## Supplemental Table S2 for "Plasma proteomics for novel biomarker discovery in childhood tuberculosis" (part 13 of 33)

COMBO ID	Log2 Protein Abundance	Genes	Protein.Group	TB Classification	HIV Status	Height Velocity (HAZ)	Weight Velocity (WHZ)	Stunted (a value of 1 in this column indicates stunted growth based on a height-for-age z-score <-2)	Sex	Location (Country)
C233	9.223020283	nrp	Q10896	Unlikely TB	Negative	-1.9	-1.37		Male	Uganda
C233	10.23113484	EFEMP1	Q12805	Unlikely TB	Negative	-1.9	-1.37		Male	Uganda
C233	13.06807302	EFEMP1	Q12805-18-493	Unlikely TB	Negative	-1.9	-1.37		Male	Uganda
C233	11.77160593	CNTN1	Q12860	Unlikely TB	Negative	-1.9	-1.37		Male	Uganda
C233	10.69302281	SPP2	Q13103	Unlikely TB	Negative	-1.9	-1.37		Male	Uganda
C233	9.737768466	MMRN1	Q13201	Unlikely TB	Negative	-1.9	-1.37		Male	Uganda
C233	9.279311193	SELENBP1	Q13228	Unlikely TB	Negative	-1.9	-1.37		Male	Uganda
C233	10.89874714	SEMA3F	Q13275	Unlikely TB	Negative	-1.9	-1.37		Male	Uganda
C233	10.04078005	ILK	Q13418	Unlikely TB	Negative	-1.9	-1.37		Male	Uganda
C233	9.206028503	DCTN2	Q13561	Unlikely TB	Negative	-1.9	-1.37		Male	Uganda
C233	10.18737162	IQGAP2	Q13576	Unlikely TB	Negative	-1.9	-1.37		Male	Uganda
C233	9.589879031	STIM1	Q13586	Unlikely TB	Negative	-1.9	-1.37		Male	Uganda
C233	8.625117371	FHL1	Q13642	Unlikely TB	Negative	-1.9	-1.37		Male	Uganda
C233	11.36506269	APOF	Q13790	Unlikely TB	Negative	-1.9	-1.37		Male	Uganda
C233	9.553487026	ENPP2	Q13822	Unlikely TB	Negative	-1.9	-1.37		Male	Uganda
C233	9.425801191	DSG2	Q14126	Unlikely TB	Negative	-1.9	-1.37		Male	Uganda
C233	9.581301271	SEPTIN6	Q14141	Unlikely TB	Negative	-1.9	-1.37		Male	Uganda
C233	9.687263834	DCTN1	Q14203	Unlikely TB	Negative	-1.9	-1.37		Male	Uganda
C233	9.295749429	DYNC1H1	Q14204	Unlikely TB	Negative	-1.9	-1.37		Male	Uganda
C233	9.27167522	CTTN	Q14247	Unlikely TB	Negative	-1.9	-1.37		Male	Uganda
C233	10.03967327	FLOT2	Q14254	Unlikely TB	Negative	-1.9	-1.37		Male	Uganda
C233	9.192910864	FGL2	Q14314	Unlikely TB	Negative	-1.9	-1.37		Male	Uganda
C233	9.616915032	SPARCL1	Q14515	Unlikely TB	Negative	-1.9	-1.37		Male	Uganda
C233	11.05666136	HABP2	Q14520	Unlikely TB	Negative	-1.9	-1.37		Male	Uganda
C233	12.08083607	ITIH4	Q14624	Unlikely TB	Negative	-1.9	-1.37		Male	Uganda
C233	11.38914687	ITIH4	Q14624-29-661	Unlikely TB	Negative	-1.9	-1.37		Male	Uganda
C233	10.46639271	ITIH4	Q14624-689-930	Unlikely TB	Negative	-1.9	-1.37		Male	Uganda
C233	9.688952919	GANAB	Q14697	Unlikely TB	Negative	-1.9	-1.37		Male	Uganda
C233	9.289508147	LTBP1	Q14766	Unlikely TB	Negative	-1.9	-1.37		Male	Uganda
C233	9.49464199	KPNB1	Q14974	Unlikely TB	Negative	-1.9	-1.37		Male	Uganda
C233	9.491986177	SEPTIN2	Q15019	Unlikely TB	Negative	-1.9	-1.37		Male	Uganda
C233	10.69299859	POSTN	Q15063	Unlikely TB	Negative	-1.9	-1.37		Male	Uganda
C233	9.641787978	PDIA6	Q15084	Unlikely TB	Negative	-1.9	-1.37		Male	Uganda
C233	10.61404209	PCOLCE	Q15113	Unlikely TB	Negative	-1.9	-1.37		Male	Uganda
C233	10.52276263	PON3	Q15166	Unlikely TB	Negative	-1.9	-1.37		Male	Uganda
C233	11.14538557	PCBP1	Q15365	Unlikely TB	Negative	-1.9	-1.37		Male	Uganda
C233	9.294858986	PCBP2	Q15366	Unlikely TB	Negative	-1.9	-1.37		Male	Uganda
C233	9.777180112	RSU1	Q15404	Unlikely TB	Negative	-1.9	-1.37		Male	Uganda
C233	11.37161145	FCN2	Q15485	Unlikely TB	Negative	-1.9	-1.37		Male	Uganda
C233	10.98208791	TGFBI	Q15582	Unlikely TB	Negative	-1.9	-1.37		Male	Uganda
C233	8.527852581	MAPRE1	Q15691	Unlikely TB	Negative	-1.9	-1.37		Male	Uganda
C233	8.939293558	CD226	Q15762	Unlikely TB	Negative	-1.9	-1.37		Male	Uganda
C233	9.037226131	STXBP2	Q15833	Unlikely TB	Negative	-1.9	-1.37		Male	Uganda
C233	9.243446596	ZYX	Q15942	Unlikely TB	Negative	-1.9	-1.37		Male	Uganda
C233	10.30175308	SEPTIN7	Q16181	Unlikely TB	Negative	-1.9	-1.37		Male	Uganda
C233	11.38927501	ECM1	Q16610	Unlikely TB	Negative	-1.9	-1.37		Male	Uganda
C233	8.805306856	DBN1	Q16643	Unlikely TB	Negative	-1.9	-1.37		Male	Uganda
C233	10.11706439	MAN2A1	Q16706	Unlikely TB	Negative	-1.9	-1.37		Male	Uganda
C233	10.80826508	AOC3	Q16853	Unlikely TB	Negative	-1.9	-1.37		Male	Uganda
C233	9.256366303	IMMT	Q16891	Unlikely TB	Negative	-1.9	-1.37		Male	Uganda
C233	9.60036822	INF2	Q27J81	Unlikely TB	Negative	-1.9	-1.37		Male	Uganda
C233	9.337213119	DDI2	Q5TDH0	Unlikely TB	Negative	-1.9	-1.37		Male	Uganda
C233	14.76858914	ZFYVE26	Q68DK2	Unlikely TB	Negative	-1.9	-1.37		Male	Uganda
C233	10.43239901	VASN	Q6EMK4	Unlikely TB	Negative	-1.9	-1.37		Male	Uganda
C233	13.07541719	VASN	Q6EMK4-24-673	Unlikely TB	Negative	-1.9	-1.37		Male	Uganda
C233	9.268993312	LAIR1	Q6GTX8	Unlikely TB	Negative	-1.9	-1.37		Male	Uganda
C233	9.051780662	LAMTOR1	Q6IAA8	Unlikely TB	Negative	-1.9	-1.37		Male	Uganda
C233	9.262056423	TWF2	Q6IBS0	Unlikely TB	Negative	-1.9	-1.37		Male	Uganda
C233	19.1609834	FAHD1	Q6P587	Unlikely TB	Negative	-1.9	-1.37		Male	Uganda
C233	10.48813506	PLXDC2	Q6UX71	Unlikely TB	Negative	-1.9	-1.37		Male	Uganda
C233	10.54765583	PI16	Q6UXB8	Unlikely TB	Negative	-1.9	-1.37		Male	Uganda
C233	10.20174097	CD109	Q6YHK3	Unlikely TB	Negative	-1.9	-1.37		Male	Uganda
C233	9.06874239	UNC13D	Q70J99	Unlikely TB	Negative	-1.9	-1.37		Male	Uganda
C233	9.342963118	TUBA1A	Q71U36	Unlikely TB	Negative	-1.9	-1.37		Male	Uganda
C233	11.74334793	ADAMTS13	Q76LX8	Unlikely TB	Negative	-1.9	-1.37		Male	Uganda
C233	8.996884768	DOK3	Q7L591	Unlikely TB	Negative	-1.9	-1.37		Male	Uganda
C233	9.349492234	ABI3BP	Q7Z7G0	Unlikely TB	Negative	-1.9	-1.37		Male	Uganda
C233	9.740488541	MEGF8	Q7Z7M0	Unlikely TB	Negative	-1.9	-1.37		Male	Uganda
C233	11.13508837	SERPINA11	Q86U17	Unlikely TB	Negative	-1.9	-1.37		Male	Uganda
C233	9.860735376	OAF	Q86UD1	Unlikely TB	Negative	-1.9	-1.37		Male	Uganda
C233	9.521385514	FERMT3	Q86UX7	Unlikely TB	Negative	-1.9	-1.37		Male	Uganda
C233	9.930705562	CD163	Q86VB7	Unlikely TB	Negative	-1.9	-1.37		Male	Uganda
C233	9.081844422	CAND1	Q86VP6	Unlikely TB	Negative	-1.9	-1.37		Male	Uganda
C233	9.477902868	TREML1	Q86YW5	Unlikely TB	Negative	-1.9	-1.37		Male	Uganda
C233	10.57565487	LILRA3	Q8N6C8	Unlikely TB	Negative	-1.9	-1.37		Male	Uganda
C233	9.525991884	GOLM1	Q8NBJ4	Unlikely TB	Negative	-1.9	-1.37		Male	Uganda
C233	8.632901877	PCYOX1L	Q8NBM8	Unlikely TB	Negative	-1.9	-1.37		Male	Uganda
C233	10.39028262	PCSK9	Q8NBP7	Unlikely TB	Negative	-1.9	-1.37		Male	Uganda
C233	9.699548394	TXNDC5	Q8NBS9	Unlikely TB	Negative	-1.9	-1.37		Male	Uganda
C233	10.73856399	ANGPTL6	Q8NI99	Unlikely TB	Negative	-1.9	-1.37		Male	Uganda
C233	9.75580773	PDCD6IP	Q8WUM4	Unlikely TB	Negative	-1.9	-1.37		Male	Uganda
C233	8.841024677	BRK1	Q8WUW1	Unlikely TB	Negative	-1.9	-1.37		Male	Uganda
C233	9.95377964	OIT3	Q8WWZ8	Unlikely TB	Negative	-1.9	-1.37		Male	Uganda
C233	10.60659719	MUC16	Q8WXI7	Unlikely TB	Negative	-1.9	-1.37		Male	Uganda
C233	10.87023412	TTN	Q8WZ42	Unlikely TB	Negative	-1.9	-1.37		Male	Uganda
C233	10.08118591	CFHR4	Q92496	Unlikely TB	Negative	-1.9	-1.37		Male	Uganda
C233	11.01515561	PRG4	Q92954	Unlikely TB	Negative	-1.9	-1.37		Male	Uganda
C233	9.662782894	ATP2A3	Q93084	Unlikely TB	Negative	-1.9	-1.37		Male	Uganda
C233	9.529420668	PDLIM5	Q96HC4	Unlikely TB	Negative	-1.9	-1.37		Male	Uganda
C233	11.9954438	CPB2	Q96IY4	Unlikely TB	Negative	-1.9	-1.37		Male	Uganda
C233	15.71597342	CPB2	Q96IY4-23-114	Unlikely TB	Negative	-1.9	-1.37		Male	Uganda
C233	9.805884824	CNDP1	Q96KN2	Unlikely TB	Negative	-1.9	-1.37		Male	Uganda
C233	9.764930348	PRAP1	Q96NZ9	Unlikely TB	Negative	-1.9	-1.37		Male	Uganda
C233	9.748406503	PRAP1	Q96NZ9-21-151	Unlikely TB	Negative	-1.9	-1.37		Male	Uganda
C233	11.45634966	PGLYRP2	Q96PD5	Unlikely TB	Negative	-1.9	-1.37		Male	Uganda
C233	14.37550246	PUS7	Q96PZ0	Unlikely TB	Negative	-1.9	-1.37		Male	Uganda
C233	9.260232516	VPS35	Q96QK1	Unlikely TB	Negative	-1.9	-1.37		Male	Uganda
C233	9.940018932	SCGB3A1	Q96QR1	Unlikely TB	Negative	-1.9	-1.37		Male	Uganda
C233	9.900704304	CNN2	Q99439	Unlikely TB	Negative	-1.9	-1.37		Male	Uganda
C233	9.729843336	PARK7	Q99497	Unlikely TB	Negative	-1.9	-1.37		Male	Uganda
C233	9.846532065	PHB2	Q99623	Unlikely TB	Negative	-1.9	-1.37		Male	Uganda
C233	10.17197451	OLFM1	Q99784	Unlikely TB	Negative	-1.9	-1.37		Male	Uganda
C233	9.32790391	CCT7	Q99832	Unlikely TB	Negative	-1.9	-1.37		Male	Uganda
C233	9.158481241	RARRES2	Q99969	Unlikely TB	Negative	-1.9	-1.37		Male	Uganda
C233	10.21005602	CORO1B	Q9BR76	Unlikely TB	Negative	-1.9	-1.37		Male	Uganda
C233	9.719241076	ESYT1	Q9BSJ8	Unlikely TB	Negative	-1.9	-1.37		Male	Uganda
C233	9.129103421	FUCA2	Q9BTY2	Unlikely TB	Negative	-1.9	-1.37		Male	Uganda
C233	8.649852601	PDCD10	Q9BUL8	Unlikely TB	Negative	-1.9	-1.37		Male	Uganda
C233	11.43788937	COLEC11	Q9BWP8	Unlikely TB	Negative	-1.9	-1.37		Male	Uganda
C233	9.561943983	CFHR5	Q9BXR6	Unlikely TB	Negative	-1.9	-1.37		Male	Uganda
C233	13.21659025	CRNKL1	Q9BZJ0	Unlikely TB	Negative	-1.9	-1.37		Male	Uganda
C233	9.436141559	RTN4R	Q9BZR6	Unlikely TB	Negative	-1.9	-1.37		Male	Uganda
C233	9.035282067	TOLLIP	Q9H0E2	Unlikely TB	Negative	-1.9	-1.37		Male	Uganda
C233	9.241233689	RAB1B	Q9H0U4	Unlikely TB	Negative	-1.9	-1.37		Male	Uganda
C233	9.27454271	SH3BGRL3	Q9H299	Unlikely TB	Negative	-1.9	-1.37		Male	Uganda
C233	16.63020294	RNPEP	Q9H4A4	Unlikely TB	Negative	-1.9	-1.37		Male	Uganda
C233	9.409676782	RNPEP	Q9H4A4-2-650	Unlikely TB	Negative	-1.9	-1.37		Male	Uganda
C233	11.22050046	DPEP2	Q9H4A9	Unlikely TB	Negative	-1.9	-1.37		Male	Uganda
C233	9.906664597	TUBB1	Q9H4B7	Unlikely TB	Negative	-1.9	-1.37		Male	Uganda
C233	9.360073923	PLEKHA4	Q9H4M7	Unlikely TB	Negative	-1.9	-1.37		Male	Uganda
C233	9.628232502	EHD1	Q9H4M9	Unlikely TB	Negative	-1.9	-1.37		Male	Uganda
C233	9.193504838	RGCC	Q9H4X1	Unlikely TB	Negative	-1.9	-1.37		Male	Uganda
C233	9.075158767	PARVB	Q9HBI1	Unlikely TB	Negative	-1.9	-1.37		Male	Uganda
C233	10.49931665	APMAP	Q9HDC9	Unlikely TB	Negative	-1.9	-1.37		Male	Uganda
C233	9.494937408	VTA1	Q9NP79	Unlikely TB	Negative	-1.9	-1.37		Male	Uganda
C233	10.20136607	IL1RAP	Q9NPH3	Unlikely TB	Negative	-1.9	-1.37		Male	Uganda
C233	10.83219862	CRTAC1	Q9NQ79	Unlikely TB	Negative	-1.9	-1.37		Male	Uganda
C233	9.497667767	RTN4	Q9NQC3	Unlikely TB	Negative	-1.9	-1.37		Male	Uganda
C233	9.585836774	XPNPEP1	Q9NQW7	Unlikely TB	Negative	-1.9	-1.37		Male	Uganda
C233	9.928963245	PDLIM7	Q9NR12	Unlikely TB	Negative	-1.9	-1.37		Male	Uganda
C233	9.598049977	SAR1A	Q9NR31	Unlikely TB	Negative	-1.9	-1.37		Male	Uganda
C233	9.291704396	ATG3	Q9NT62	Unlikely TB	Negative	-1.9	-1.37		Male	Uganda
C233	10.13624826	OLA1	Q9NTK5	Unlikely TB	Negative	-1.9	-1.37		Male	Uganda
C233	15.89124828	CBLN4	Q9NTU7	Unlikely TB	Negative	-1.9	-1.37		Male	Uganda
C233	9.411738098	ARL8B	Q9NVJ2	Unlikely TB	Negative	-1.9	-1.37		Male	Uganda
C233	9.242891851	TUBA8	Q9NY65	Unlikely TB	Negative	-1.9	-1.37		Male	Uganda
C233	9.889759121	ERAP1	Q9NZ08	Unlikely TB	Negative	-1.9	-1.37		Male	Uganda
C233	9.500608715	ADA2	Q9NZK5	Unlikely TB	Negative	-1.9	-1.37		Male	Uganda
C233	11.65823804	C1RL	Q9NZP8	Unlikely TB	Negative	-1.9	-1.37		Male	Uganda
C233	11.16300402	C1RL	Q9NZP8-36-487	Unlikely TB	Negative	-1.9	-1.37		Male	Uganda
C233	9.79197551	ABRACL	Q9P1F3	Unlikely TB	Negative	-1.9	-1.37		Male	Uganda
C233	9.427786787	BIN2	Q9UBW5	Unlikely TB	Negative	-1.9	-1.37		Male	Uganda
C233	10.9521638	FBLN5	Q9UBX5	Unlikely TB	Negative	-1.9	-1.37		Male	Uganda
C233	12.02663626	FETUB	Q9UGM5	Unlikely TB	Negative	-1.9	-1.37		Male	Uganda
C233	10.51054586	PCYOX1	Q9UHG3	Unlikely TB	Negative	-1.9	-1.37		Male	Uganda
C233	8.948618737	DDX20	Q9UHI6	Unlikely TB	Negative	-1.9	-1.37		Male	Uganda
C233	9.693858206	DBNL	Q9UJU6	Unlikely TB	Negative	-1.9	-1.37		Male	Uganda
C233	11.42137601	SERPINA10	Q9UK55	Unlikely TB	Negative	-1.9	-1.37		Male	Uganda
C233	11.66492002	PSME2	Q9UL46	Unlikely TB	Negative	-1.9	-1.37		Male	Uganda
C233	12.84118305	TRPC5	Q9UL62	Unlikely TB	Negative	-1.9	-1.37		Male	Uganda
C233	10.12648821	HEG1	Q9ULI3	Unlikely TB	Negative	-1.9	-1.37		Male	Uganda
C233	9.373028592	CORO1C	Q9ULV4	Unlikely TB	Negative	-1.9	-1.37		Male	Uganda
C233	9.824523694	MINPP1	Q9UNW1	Unlikely TB	Negative	-1.9	-1.37		Male	Uganda
C233	9.332622074	RUVBL2	Q9Y230	Unlikely TB	Negative	-1.9	-1.37		Male	Uganda
C233	9.530414778	RUVBL1	Q9Y265	Unlikely TB	Negative	-1.9	-1.37		Male	Uganda
C233	9.68066813	TLN1	Q9Y490	Unlikely TB	Negative	-1.9	-1.37		Male	Uganda
C233	19.61177421	MYO5A	Q9Y4I1	Unlikely TB	Negative	-1.9	-1.37		Male	Uganda
C233	11.63009062	HYOU1	Q9Y4L1	Unlikely TB	Negative	-1.9	-1.37		Male	Uganda
C233	10.07508863	SUPT16H	Q9Y5B9	Unlikely TB	Negative	-1.9	-1.37		Male	Uganda
C233	10.29350681	ANGPTL3	Q9Y5C1	Unlikely TB	Negative	-1.9	-1.37		Male	Uganda
C233	9.496419133	COPG1	Q9Y678	Unlikely TB	Negative	-1.9	-1.37		Male	Uganda
C233	10.05881775	FCGBP	Q9Y6R7	Unlikely TB	Negative	-1.9	-1.37		Male	Uganda
C233	10.62658101	FCGBP	Q9Y6R7-24-5405	Unlikely TB	Negative	-1.9	-1.37		Male	Uganda
C233	12.25849881	COLEC10	Q9Y6Z7	Unlikely TB	Negative	-1.9	-1.37		Male	Uganda
C234	11.53881243	IGLV8-61	A0A075B6I0	Unlikely TB	Negative	-0.01			Male	Uganda
C234	10.15661997	IGLV5-37	A0A075B6J1-20-123	Unlikely TB	Negative	-0.01			Male	Uganda
C234	14.31787472	IGLV2-18	A0A075B6J9	Unlikely TB	Negative	-0.01			Male	Uganda
C234	9.160451584	IGLV3-12	A0A075B6K2	Unlikely TB	Negative	-0.01			Male	Uganda
C234	10.78790581	IGLV3-10	A0A075B6K4	Unlikely TB	Negative	-0.01			Male	Uganda
C234	9.841780868	IGLV3-10	A0A075B6K4-20-115	Unlikely TB	Negative	-0.01			Male	Uganda
C234	10.52961746	IGLV3-9	A0A075B6K5	Unlikely TB	Negative	-0.01			Male	Uganda
C234	17.31509624	IGKV2-28	A0A075B6P5-20-120	Unlikely TB	Negative	-0.01			Male	Uganda
C234	12.43168156	IGHV3-64	A0A075B6Q5	Unlikely TB	Negative	-0.01			Male	Uganda
C234	11.47126214	IGKV2D-24	A0A075B6R9	Unlikely TB	Negative	-0.01			Male	Uganda
C234	13.85404319	IGKV1D-17	A0A075B6S4-23-117	Unlikely TB	Negative	-0.01			Male	Uganda
C234	10.45269868	IGKV1-27	A0A075B6S5	Unlikely TB	Negative	-0.01			Male	Uganda
C234	12.67411158	IGKV1-37	A0A075B6S9-23-117	Unlikely TB	Negative	-0.01			Male	Uganda
C234	13.29876714	IGKV3D-15	A0A087WSY6	Unlikely TB	Negative	-0.01			Male	Uganda
C234	12.49400335	IGKV3D-15	A0A087WSY6-21-115	Unlikely TB	Negative	-0.01			Male	Uganda
C234	10.58303961	IGKV2-40	A0A087WW87	Unlikely TB	Negative	-0.01			Male	Uganda
C234	10.83833927	IGHV3-49	A0A0A0MS15	Unlikely TB	Negative	-0.01			Male	Uganda
C234	12.92781302	IGHV3-49	A0A0A0MS15-20-119	Unlikely TB	Negative	-0.01			Male	Uganda
C234	9.153530886	IGKV6D-21	A0A0A0MT36	Unlikely TB	Negative	-0.01			Male	Uganda
C234	13.21966517	IGLV1-36	A0A0B4J1U3	Unlikely TB	Negative	-0.01			Male	Uganda
C234	10.93062125	IGHV3-15	A0A0B4J1V0	Unlikely TB	Negative	-0.01			Male	Uganda
C234	13.85732363	IGHV3-15	A0A0B4J1V0-20-119	Unlikely TB	Negative	-0.01			Male	Uganda
C234	9.240512078	IGHV2-26	A0A0B4J1V2	Unlikely TB	Negative	-0.01			Male	Uganda
C234	9.526081643	IGHV3-73	A0A0B4J1V6	Unlikely TB	Negative	-0.01			Male	Uganda
C234	14.38843508	IGHV3-73	A0A0B4J1V6-20-119	Unlikely TB	Negative	-0.01			Male	Uganda
C234	9.000385003	IGHV3-74	A0A0B4J1X5	Unlikely TB	Negative	-0.01			Male	Uganda
C234	11.75881675	IGHV3-43	A0A0B4J1X8-20-118	Unlikely TB	Negative	-0.01			Male	Uganda
C234	8.64211795	IGLV9-49	A0A0B4J1Y8	Unlikely TB	Negative	-0.01			Male	Uganda
C234	8.408685056	IGLV9-49	A0A0B4J1Y8-20-123	Unlikely TB	Negative	-0.01			Male	Uganda
C234	11.04048094	IGHV3-72	A0A0B4J1Y9	Unlikely TB	Negative	-0.01			Male	Uganda
C234	14.78675975	IGKV1D-13	A0A0B4J2D9-23-117	Unlikely TB	Negative	-0.01			Male	Uganda
C234	12.38780673	IGHV1-69D	A0A0B4J2H0	Unlikely TB	Negative	-0.01			Male	Uganda
C234	11.2275083	IGKV6-21	A0A0C4DH24-20-114	Unlikely TB	Negative	-0.01			Male	Uganda
C234	11.68388197	IGKV3D-20	A0A0C4DH25-21-116	Unlikely TB	Negative	-0.01			Male	Uganda
C234	9.458734284	IGHV1-3	A0A0C4DH29	Unlikely TB	Negative	-0.01			Male	Uganda
C234	10.85692744	IGHV1-18	A0A0C4DH31	Unlikely TB	Negative	-0.01			Male	Uganda
C234	10.76948282	IGHV3-20	A0A0C4DH32-20-117	Unlikely TB	Negative	-0.01			Male	Uganda
C234	11.73952424	IGHV1-24	A0A0C4DH33-20-117	Unlikely TB	Negative	-0.01			Male	Uganda
C234	9.331008551	IGHV4-28	A0A0C4DH34	Unlikely TB	Negative	-0.01			Male	Uganda
C234	12.47773345	IGHV3-35	A0A0C4DH35	Unlikely TB	Negative	-0.01			Male	Uganda
C234	11.61066684	IGHV3-38	A0A0C4DH36	Unlikely TB	Negative	-0.01			Male	Uganda
C234	13.55538042	IGHV5-51	A0A0C4DH38	Unlikely TB	Negative	-0.01			Male	Uganda
C234	11.81416245	IGHV5-51	A0A0C4DH38-20-117	Unlikely TB	Negative	-0.01			Male	Uganda
C234	14.91214142	IGHV3-66	A0A0C4DH42-20-116	Unlikely TB	Negative	-0.01			Male	Uganda
C234	9.667934246	IGHV2-70D	A0A0C4DH43	Unlikely TB	Negative	-0.01			Male	Uganda
C234	11.75030237	IGKV3D-7	A0A0C4DH55-24-119	Unlikely TB	Negative	-0.01			Male	Uganda
C234	9.596211666	IGKV1-9	A0A0C4DH69-23-117	Unlikely TB	Negative	-0.01			Male	Uganda
C234	12.05516904	IGKV1-6	A0A0C4DH72-23-117	Unlikely TB	Negative	-0.01			Male	Uganda
C234	14.66506102	IGKV1-12	A0A0C4DH73-23-117	Unlikely TB	Negative	-0.01			Male	Uganda
C234	9.144247914	IGHV7-4-1	A0A0J9YVY3-20-117	Unlikely TB	Negative	-0.01			Male	Uganda
C234	14.10602827	IGHV3-64D	A0A0J9YX35	Unlikely TB	Negative	-0.01			Male	Uganda
C234	9.075742147	IGLL5	B9A064	Unlikely TB	Negative	-0.01			Male	Uganda
C234	9.165076459	PDLIM1	O00151	Unlikely TB	Negative	-0.01			Male	Uganda
C234	10.29018461	MASP2	O00187	Unlikely TB	Negative	-0.01			Male	Uganda
C234	13.12132866	MASP2	O00187-16-686	Unlikely TB	Negative	-0.01			Male	Uganda
C234	8.780451643	RAB27B	O00194	Unlikely TB	Negative	-0.01			Male	Uganda
C234	9.04715752	PSMD11	O00231	Unlikely TB	Negative	-0.01			Male	Uganda
C234	8.581396473	PSMD12	O00232	Unlikely TB	Negative	-0.01			Male	Uganda
C234	9.02011209	CLIC1	O00299	Unlikely TB	Negative	-0.01			Male	Uganda
C234	11.22317076	QSOX1	O00391	Unlikely TB	Negative	-0.01			Male	Uganda
C234	9.113534695	IPO5	O00410	Unlikely TB	Negative	-0.01			Male	Uganda
C234	9.004029138	DNM1L	O00429	Unlikely TB	Negative	-0.01			Male	Uganda
C234	8.863800882	STK25	O00506	Unlikely TB	Negative	-0.01			Male	Uganda
C234	10.16302248	CHL1	O00533	Unlikely TB	Negative	-0.01			Male	Uganda
C234	11.41694901	CHL1	O00533-25-1208	Unlikely TB	Negative	-0.01			Male	Uganda
C234	10.51711984	NRP1	O14786	Unlikely TB	Negative	-0.01			Male	Uganda
C234	12.42180759	APOL1	O14791	Unlikely TB	Negative	-0.01			Male	Uganda
C234	9.182097849	PSMA7	O14818	Unlikely TB	Negative	-0.01			Male	Uganda
C234	9.174836103	MYL12B	O14950	Unlikely TB	Negative	-0.01			Male	Uganda
C234	8.747349318	XPO1	O14980	Unlikely TB	Negative	-0.01			Male	Uganda
C234	9.44514571	ARPC1B	O15143	Unlikely TB	Negative	-0.01			Male	Uganda
C234	15.38956953	ARPC2	O15144	Unlikely TB	Negative	-0.01			Male	Uganda
C234	9.483818839	ARPC3	O15145	Unlikely TB	Negative	-0.01			Male	Uganda
C234	9.541971824	ARPC5	O15511	Unlikely TB	Negative	-0.01			Male	Uganda
C234	11.75777195	EIF4G3	O43432	Unlikely TB	Negative	-0.01			Male	Uganda
C234	9.149329196	ACTN4	O43707	Unlikely TB	Negative	-0.01			Male	Uganda
C234	12.01522254	CD5L	O43866	Unlikely TB	Negative	-0.01			Male	Uganda
C234	9.936856989	CD5L	O43866-20-347	Unlikely TB	Negative	-0.01			Male	Uganda
C234	9.942031734	PLIN3	O60664	Unlikely TB	Negative	-0.01			Male	Uganda
C234	11.34175186	H2BC12	O60814	Unlikely TB	Negative	-0.01			Male	Uganda
C234	12.82999041	FCGR3B	O75015	Unlikely TB	Negative	-0.01			Male	Uganda
C234	10.59769543	FCGR3B	O75015-17-200	Unlikely TB	Negative	-0.01			Male	Uganda
C234	8.978972042	WDR1	O75083	Unlikely TB	Negative	-0.01			Male	Uganda
C234	12.13987752	ICOSLG	O75144	Unlikely TB	Negative	-0.01			Male	Uganda
C234	9.738856574	CS	O75390	Unlikely TB	Negative	-0.01			Male	Uganda
C234	9.32580446	SEC22B	O75396	Unlikely TB	Negative	-0.01			Male	Uganda
C234	9.987626669	SKAP2	O75563	Unlikely TB	Negative	-0.01			Male	Uganda
C234	13.37868889	FCN3	O75636	Unlikely TB	Negative	-0.01			Male	Uganda
C234	8.892256549	ZMPSTE24	O75844	Unlikely TB	Negative	-0.01			Male	Uganda
C234	9.250386455	IDH1	O75874	Unlikely TB	Negative	-0.01			Male	Uganda
C234	11.36514604	ATRN	O75882	Unlikely TB	Negative	-0.01			Male	Uganda
C234	8.496397302	ARL6IP5	O75915	Unlikely TB	Negative	-0.01			Male	Uganda
C234	13.25022087	APOM	O95445	Unlikely TB	Negative	-0.01			Male	Uganda
C234	13.50390985	PARN	O95453	Unlikely TB	Negative	-0.01			Male	Uganda
C234	8.656834538	H6PD	O95479	Unlikely TB	Negative	-0.01			Male	Uganda
C234	9.373745417	VNN1	O95497	Unlikely TB	Negative	-0.01			Male	Uganda
C234	9.006532663	AP2A1	O95782	Unlikely TB	Negative	-0.01			Male	Uganda
C234	8.936538102	CAVIN2	O95810	Unlikely TB	Negative	-0.01			Male	Uganda
C234	10.16122705	LDHA	P00338	Unlikely TB	Negative	-0.01			Male	Uganda
C234	8.723562125	ALDH1A1	P00352	Unlikely TB	Negative	-0.01			Male	Uganda
C234	8.927092342	GLUD1	P00367	Unlikely TB	Negative	-0.01			Male	Uganda
C234	9.300771444	CYB5R3	P00387	Unlikely TB	Negative	-0.01			Male	Uganda
C234	12.22897598	CP	P00450	Unlikely TB	Negative	-0.01			Male	Uganda
C234	9.305472127	CP	P00450-20-1065	Unlikely TB	Negative	-0.01			Male	Uganda
C234	11.25002375	F13A1	P00488	Unlikely TB	Negative	-0.01			Male	Uganda
C234	9.113131609	PNP	P00491	Unlikely TB	Negative	-0.01			Male	Uganda
C234	10.34243925	HPRT1	P00492	Unlikely TB	Negative	-0.01			Male	Uganda
C234	8.950728032	PGK1	P00558	Unlikely TB	Negative	-0.01			Male	Uganda
C234	8.444724361	AK1	P00568	Unlikely TB	Negative	-0.01			Male	Uganda
C234	12.19740263	F2	P00734	Unlikely TB	Negative	-0.01			Male	Uganda
C234	8.94010898	F2	P00734-364-622	Unlikely TB	Negative	-0.01			Male	Uganda
C234	12.37043229	F2	P00734-44-622	Unlikely TB	Negative	-0.01			Male	Uganda
C234	11.68932215	C1R	P00736	Unlikely TB	Negative	-0.01			Male	Uganda
C234	13.73833532	HP	P00738	Unlikely TB	Negative	-0.01			Male	Uganda
C234	9.143513034	HP	P00738-162-406	Unlikely TB	Negative	-0.01			Male	Uganda
C234	10.42441311	HP	P00738-19-406	Unlikely TB	Negative	-0.01			Male	Uganda
C234	14.12754232	HPR	P00739	Unlikely TB	Negative	-0.01			Male	Uganda
C234	10.36165061	F9	P00740	Unlikely TB	Negative	-0.01			Male	Uganda
C234	11.6439072	F10	P00742	Unlikely TB	Negative	-0.01			Male	Uganda
C234	10.66341318	CFD	P00746	Unlikely TB	Negative	-0.01			Male	Uganda
C234	12.18847789	PLG	P00747	Unlikely TB	Negative	-0.01			Male	Uganda
C234	9.614486982	PLG	P00747-20-810	Unlikely TB	Negative	-0.01			Male	Uganda
C234	11.06406962	F12	P00748	Unlikely TB	Negative	-0.01			Male	Uganda
C234	12.05253808	CFB	P00751	Unlikely TB	Negative	-0.01			Male	Uganda
C234	8.68279304	CFB	P00751-26-764	Unlikely TB	Negative	-0.01			Male	Uganda
C234	10.6413079	CA1	P00915	Unlikely TB	Negative	-0.01			Male	Uganda
C234	8.997627295	CA2	P00918	Unlikely TB	Negative	-0.01			Male	Uganda
C234	13.12139425	SERPINC1	P01008	Unlikely TB	Negative	-0.01			Male	Uganda
C234	14.0379564	SERPINC1	P01008-33-464	Unlikely TB	Negative	-0.01			Male	Uganda
C234	12.00951179	SERPINA1	P01009	Unlikely TB	Negative	-0.01			Male	Uganda
C234	10.8405867	SERPINA1	P01009-25-418	Unlikely TB	Negative	-0.01			Male	Uganda
C234	11.84286417	SERPINA1	P01009-375-418	Unlikely TB	Negative	-0.01			Male	Uganda
C234	12.49724916	SERPINA3	P01011	Unlikely TB	Negative	-0.01			Male	Uganda
C234	11.53249306	SERPINA3	P01011-26-423	Unlikely TB	Negative	-0.01			Male	Uganda
C234	13.71602715	AGT	P01019	Unlikely TB	Negative	-0.01			Male	Uganda
C234	13.82447452	A2M	P01023	Unlikely TB	Negative	-0.01			Male	Uganda
C234	12.00979909	A2M	P01023-24-1474	Unlikely TB	Negative	-0.01			Male	Uganda
C234	13.03295679	C3	P01024	Unlikely TB	Negative	-0.01			Male	Uganda
C234	11.14563923	C3	P01024-23-1663	Unlikely TB	Negative	-0.01			Male	Uganda
C234	12.51123611	C5	P01031	Unlikely TB	Negative	-0.01			Male	Uganda
C234	11.90433559	TIMP1	P01033-24-207	Unlikely TB	Negative	-0.01			Male	Uganda
C234	10.14687247	CST3	P01034	Unlikely TB	Negative	-0.01			Male	Uganda
C234	12.81281656	KNG1	P01042	Unlikely TB	Negative	-0.01			Male	Uganda
C234	9.541672028	TGFB1	P01137	Unlikely TB	Negative	-0.01			Male	Uganda
C234	10.03915682	IGF2	P01344	Unlikely TB	Negative	-0.01			Male	Uganda
C234	9.354867561	IGF2	P01344-25-91	Unlikely TB	Negative	-0.01			Male	Uganda
C234	13.22451327	JCHAIN	P01591	Unlikely TB	Negative	-0.01			Male	Uganda
C234	8.660014662	JCHAIN	P01591-23-159	Unlikely TB	Negative	-0.01			Male	Uganda
C234	13.70680216	IGKV1D-33	P01593	Unlikely TB	Negative	-0.01			Male	Uganda
C234	16.22606711	IGKV1D-33	P01593-23-117	Unlikely TB	Negative	-0.01			Male	Uganda
C234	14.29783995	IGKV1-39	P01597	Unlikely TB	Negative	-0.01			Male	Uganda
C234	10.5937857	IGKV1-17	P01599	Unlikely TB	Negative	-0.01			Male	Uganda
C234	12.48744088	IGKV1-5	P01602	Unlikely TB	Negative	-0.01			Male	Uganda
C234	10.81719994	IGKV1-5	P01602-23-117	Unlikely TB	Negative	-0.01			Male	Uganda
C234	11.28206096	IGKV3-20	P01619	Unlikely TB	Negative	-0.01			Male	Uganda
C234	16.62439129	IGKV3-20	P01619-21-116	Unlikely TB	Negative	-0.01			Male	Uganda
C234	11.76519848	IGLV1-47	P01700	Unlikely TB	Negative	-0.01			Male	Uganda
C234	13.18824546	IGLV1-47	P01700-20-117	Unlikely TB	Negative	-0.01			Male	Uganda
C234	13.3089002	IGLV1-51	P01701	Unlikely TB	Negative	-0.01			Male	Uganda
C234	16.51731786	IGLV1-51	P01701-20-117	Unlikely TB	Negative	-0.01			Male	Uganda
C234	16.05894792	IGLV1-40	P01703-20-118	Unlikely TB	Negative	-0.01			Male	Uganda
C234	9.20263765	IGLV2-14	P01704	Unlikely TB	Negative	-0.01			Male	Uganda
C234	9.417054531	IGLV3-19	P01714	Unlikely TB	Negative	-0.01			Male	Uganda
C234	14.61475226	IGLV3-19	P01714-21-112	Unlikely TB	Negative	-0.01			Male	Uganda
C234	11.28142922	IGLV3-25	P01717	Unlikely TB	Negative	-0.01			Male	Uganda
C234	14.72365032	IGLV3-27	P01718-21-113	Unlikely TB	Negative	-0.01			Male	Uganda
C234	9.63622822	IGLV6-57	P01721-20-117	Unlikely TB	Negative	-0.01			Male	Uganda
C234	12.41195107	IGHV1-69	P01742	Unlikely TB	Negative	-0.01			Male	Uganda
C234	14.14003462	IGHV1-46	P01743	Unlikely TB	Negative	-0.01			Male	Uganda
C234	14.52048767	IGHV3-11	P01762-20-117	Unlikely TB	Negative	-0.01			Male	Uganda
C234	10.46831969	IGHV3-23	P01764	Unlikely TB	Negative	-0.01			Male	Uganda
C234	14.83983398	IGHV3-23	P01764-20-117	Unlikely TB	Negative	-0.01			Male	Uganda
C234	9.714256582	IGHV3-13	P01766	Unlikely TB	Negative	-0.01			Male	Uganda
C234	13.35218192	IGHV3-53	P01767-20-116	Unlikely TB	Negative	-0.01			Male	Uganda
C234	14.32030174	IGHV3-30	P01768-20-117	Unlikely TB	Negative	-0.01			Male	Uganda
C234	16.78724927	IGHV3-33	P01772	Unlikely TB	Negative	-0.01			Male	Uganda
C234	9.765745074	IGHV3-7	P01780	Unlikely TB	Negative	-0.01			Male	Uganda
C234	9.325038278	IGHV3-7	P01780-20-117	Unlikely TB	Negative	-0.01			Male	Uganda
C234	14.00876007	IGHV3-9	P01782	Unlikely TB	Negative	-0.01			Male	Uganda
C234	11.27504641	IGHV2-5	P01817	Unlikely TB	Negative	-0.01			Male	Uganda
C234	10.16492473	IGHV4-39	P01824	Unlikely TB	Negative	-0.01			Male	Uganda
C234	11.55658032	IGHV4-39	P01824-27-125	Unlikely TB	Negative	-0.01			Male	Uganda
C234	10.46818688	PIGR	P01833	Unlikely TB	Negative	-0.01			Male	Uganda
C234	11.84257436	PIGR	P01833-19-764	Unlikely TB	Negative	-0.01			Male	Uganda
C234	12.97892346	IGKC	P01834	Unlikely TB	Negative	-0.01			Male	Uganda
C234	12.20219146	IGHE	P01854	Unlikely TB	Negative	-0.01			Male	Uganda
C234	13.68088015	IGHG1	P01857	Unlikely TB	Negative	-0.01			Male	Uganda
C234	10.54808472	IGHG1	P01857-1-330	Unlikely TB	Negative	-0.01			Male	Uganda
C234	12.01839917	IGHG2	P01859	Unlikely TB	Negative	-0.01			Male	Uganda
C234	12.70569431	IGHG3	P01860	Unlikely TB	Negative	-0.01			Male	Uganda
C234	15.25155717	IGHG4	P01861	Unlikely TB	Negative	-0.01			Male	Uganda
C234	13.98014037	IGHM	P01871	Unlikely TB	Negative	-0.01			Male	Uganda
C234	10.29069196	IGHM	P01871-1-453	Unlikely TB	Negative	-0.01			Male	Uganda
C234	14.41993205	IGHA1	P01876	Unlikely TB	Negative	-0.01			Male	Uganda
C234	11.55669813	IGHA1	P01876-1-353	Unlikely TB	Negative	-0.01			Male	Uganda
C234	13.07330468	IGHA2	P01877	Unlikely TB	Negative	-0.01			Male	Uganda
C234	13.04304624	IGHA2	P01877-1-340	Unlikely TB	Negative	-0.01			Male	Uganda
C234	12.98270533	IGHD	P01880	Unlikely TB	Negative	-0.01			Male	Uganda
C234	9.146451382	IGHD	P01880-1-384	Unlikely TB	Negative	-0.01			Male	Uganda
C234	11.41983202	HLA-B	P01889	Unlikely TB	Negative	-0.01			Male	Uganda
C234	9.768260171	HBE1	P02100	Unlikely TB	Negative	-0.01			Male	Uganda
C234	9.313849389	COL1A1	P02452	Unlikely TB	Negative	-0.01			Male	Uganda
C234	11.17244274	COL1A1	P02452-1219-1464	Unlikely TB	Negative	-0.01			Male	Uganda
C234	9.22919782	KRT14	P02533	Unlikely TB	Negative	-0.01			Male	Uganda
C234	9.652217949	KRT6A	P02538	Unlikely TB	Negative	-0.01			Male	Uganda
C234	9.43800019	SPTA1	P02549	Unlikely TB	Negative	-0.01			Male	Uganda
C234	15.09033622	APOA1	P02647	Unlikely TB	Negative	-0.01			Male	Uganda
C234	11.20013507	APOA1	P02647-25-266	Unlikely TB	Negative	-0.01			Male	Uganda
C234	12.84861566	APOE	P02649	Unlikely TB	Negative	-0.01			Male	Uganda
C234	12.37890658	APOA2	P02652	Unlikely TB	Negative	-0.01			Male	Uganda
C234	13.17847021	APOC1	P02654	Unlikely TB	Negative	-0.01			Male	Uganda
C234	14.93765989	APOC1	P02654-29-83	Unlikely TB	Negative	-0.01			Male	Uganda
C234	11.74775801	APOC2	P02655	Unlikely TB	Negative	-0.01			Male	Uganda
C234	9.030444962	APOC2	P02655-23-101	Unlikely TB	Negative	-0.01			Male	Uganda
C234	11.0689781	APOC2	P02655-29-101	Unlikely TB	Negative	-0.01			Male	Uganda
C234	12.43375399	APOC3	P02656	Unlikely TB	Negative	-0.01			Male	Uganda
C234	11.59279336	APOC3	P02656-21-99	Unlikely TB	Negative	-0.01			Male	Uganda
C234	11.95909303	FGA	P02671	Unlikely TB	Negative	-0.01			Male	Uganda
C234	8.619542926	FGA	P02671-20-35	Unlikely TB	Negative	-0.01			Male	Uganda
C234	13.11556966	FGB	P02675	Unlikely TB	Negative	-0.01			Male	Uganda
C234	15.20857708	FGB	P02675-31-44	Unlikely TB	Negative	-0.01			Male	Uganda
C234	13.07842947	FGG	P02679	Unlikely TB	Negative	-0.01			Male	Uganda
C234	9.171635597	FGG	P02679-27-453	Unlikely TB	Negative	-0.01			Male	Uganda
C234	9.971917208	SLC4A1	P02730	Unlikely TB	Negative	-0.01			Male	Uganda
C234	9.487182115	CRP	P02741	Unlikely TB	Negative	-0.01			Male	Uganda
C234	10.60241011	APCS	P02743	Unlikely TB	Negative	-0.01			Male	Uganda
C234	10.90686988	C1QA	P02745	Unlikely TB	Negative	-0.01			Male	Uganda
C234	12.54971641	C1QB	P02746	Unlikely TB	Negative	-0.01			Male	Uganda
C234	12.87203707	C1QC	P02747	Unlikely TB	Negative	-0.01			Male	Uganda
C234	11.56432891	C9	P02748	Unlikely TB	Negative	-0.01			Male	Uganda
C234	12.78405065	APOH	P02749	Unlikely TB	Negative	-0.01			Male	Uganda
C234	13.97466824	LRG1	P02750	Unlikely TB	Negative	-0.01			Male	Uganda
C234	9.272092603	LRG1	P02750-36-347	Unlikely TB	Negative	-0.01			Male	Uganda
C234	11.89268768	FN1	P02751	Unlikely TB	Negative	-0.01			Male	Uganda
C234	12.32808793	RBP4	P02753	Unlikely TB	Negative	-0.01			Male	Uganda
C234	12.35947519	AMBP	P02760	Unlikely TB	Negative	-0.01			Male	Uganda
C234	10.0252936	AMBP	P02760-206-352	Unlikely TB	Negative	-0.01			Male	Uganda
C234	12.76004287	ORM1	P02763	Unlikely TB	Negative	-0.01			Male	Uganda
C234	11.75024588	AHSG	P02765	Unlikely TB	Negative	-0.01			Male	Uganda
C234	12.62037629	TTR	P02766	Unlikely TB	Negative	-0.01			Male	Uganda
C234	13.67302573	ALB	P02768	Unlikely TB	Negative	-0.01			Male	Uganda
C234	10.88615076	ALB	P02768-25-609	Unlikely TB	Negative	-0.01			Male	Uganda
C234	12.65348156	GC	P02774	Unlikely TB	Negative	-0.01			Male	Uganda
C234	12.83678198	PPBP	P02775	Unlikely TB	Negative	-0.01			Male	Uganda
C234	13.78432637	PPBP	P02775-35-128	Unlikely TB	Negative	-0.01			Male	Uganda
C234	12.14135118	PF4	P02776	Unlikely TB	Negative	-0.01			Male	Uganda
C234	11.59192932	TFRC	P02786	Unlikely TB	Negative	-0.01			Male	Uganda
C234	14.27855692	TF	P02787	Unlikely TB	Negative	-0.01			Male	Uganda
C234	10.2481438	TF	P02787-20-698	Unlikely TB	Negative	-0.01			Male	Uganda
C234	9.422835858	LTF	P02788	Unlikely TB	Negative	-0.01			Male	Uganda
C234	10.39741989	LTF	P02788-20-710	Unlikely TB	Negative	-0.01			Male	Uganda
C234	13.66044901	HPX	P02790	Unlikely TB	Negative	-0.01			Male	Uganda
C234	8.984822532	HPX	P02790-24-462	Unlikely TB	Negative	-0.01			Male	Uganda
C234	9.292428285	ANG	P03950	Unlikely TB	Negative	-0.01			Male	Uganda
C234	11.37558853	F11	P03951	Unlikely TB	Negative	-0.01			Male	Uganda
C234	12.1130975	KLKB1	P03952	Unlikely TB	Negative	-0.01			Male	Uganda
C234	15.49682344	KLKB1	P03952-20-390	Unlikely TB	Negative	-0.01			Male	Uganda
C234	12.73423542	C4BPA	P04003	Unlikely TB	Negative	-0.01			Male	Uganda
C234	13.74466243	VTN	P04004	Unlikely TB	Negative	-0.01			Male	Uganda
C234	9.250946702	CAT	P04040	Unlikely TB	Negative	-0.01			Male	Uganda
C234	11.68955614	FUCA1	P04066	Unlikely TB	Negative	-0.01			Male	Uganda
C234	11.18184255	PROC	P04070	Unlikely TB	Negative	-0.01			Male	Uganda
C234	9.856711356	ALDOA	P04075	Unlikely TB	Negative	-0.01			Male	Uganda
C234	9.533780813	ANXA1	P04083	Unlikely TB	Negative	-0.01			Male	Uganda
C234	11.46827995	APOB	P04114	Unlikely TB	Negative	-0.01			Male	Uganda
C234	10.27661821	APOB	P04114-28-4563	Unlikely TB	Negative	-0.01			Male	Uganda
C234	12.22806825	LCAT	P04180	Unlikely TB	Negative	-0.01			Male	Uganda
C234	12.39199135	HRG	P04196	Unlikely TB	Negative	-0.01			Male	Uganda
C234	9.498386904	HRG	P04196-19-525	Unlikely TB	Negative	-0.01			Male	Uganda
C234	13.95993484	A1BG	P04217	Unlikely TB	Negative	-0.01			Male	Uganda
C234	10.18592385	A1BG	P04217-22-495	Unlikely TB	Negative	-0.01			Male	Uganda
C234	9.440669063	KRT1	P04264	Unlikely TB	Negative	-0.01			Male	Uganda
C234	10.06120457	VWF	P04275	Unlikely TB	Negative	-0.01			Male	Uganda
C234	12.30365303	SHBG	P04278	Unlikely TB	Negative	-0.01			Male	Uganda
C234	10.15528526	GAPDH	P04406	Unlikely TB	Negative	-0.01			Male	Uganda
C234	13.18259932	IGKV1-16	P04430	Unlikely TB	Negative	-0.01			Male	Uganda
C234	15.07443732	IGKV3-11	P04433	Unlikely TB	Negative	-0.01			Male	Uganda
C234	17.08370634	IGKV3-11	P04433-21-115	Unlikely TB	Negative	-0.01			Male	Uganda
C234	8.79885953	HLA-A	P04439	Unlikely TB	Negative	-0.01			Male	Uganda
C234	9.144818766	CAPNS1	P04632	Unlikely TB	Negative	-0.01			Male	Uganda
C234	9.599999023	HSPB1	P04792	Unlikely TB	Negative	-0.01			Male	Uganda
C234	9.053537034	RPN1	P04843	Unlikely TB	Negative	-0.01			Male	Uganda
C234	8.993346524	RPN2	P04844	Unlikely TB	Negative	-0.01			Male	Uganda
C234	8.483387147	GNAI2	P04899	Unlikely TB	Negative	-0.01			Male	Uganda
C234	9.326784999	ALDOB	P05062	Unlikely TB	Negative	-0.01			Male	Uganda
C234	10.54688457	APP	P05067	Unlikely TB	Negative	-0.01			Male	Uganda
C234	11.97373684	APOD	P05090	Unlikely TB	Negative	-0.01			Male	Uganda
C234	11.99385317	APOD	P05090-21-189	Unlikely TB	Negative	-0.01			Male	Uganda
C234	9.329738448	ITGB3	P05106	Unlikely TB	Negative	-0.01			Male	Uganda
C234	8.650228189	S100A8	P05109	Unlikely TB	Negative	-0.01			Male	Uganda
C234	12.56166492	SERPINA5	P05154	Unlikely TB	Negative	-0.01			Male	Uganda
C234	13.43291041	SERPING1	P05155	Unlikely TB	Negative	-0.01			Male	Uganda
C234	8.401802273	SERPING1	P05155-23-500	Unlikely TB	Negative	-0.01			Male	Uganda
C234	11.93727403	CFI	P05156	Unlikely TB	Negative	-0.01			Male	Uganda
C234	11.61348627	F13B	P05160	Unlikely TB	Negative	-0.01			Male	Uganda
C234	8.69093474	MPO	P05164	Unlikely TB	Negative	-0.01			Male	Uganda
C234	10.66704825	ICAM1	P05362	Unlikely TB	Negative	-0.01			Male	Uganda
C234	9.726207693	RPLP0	P05388	Unlikely TB	Negative	-0.01			Male	Uganda
C234	12.38261263	CLEC3B	P05452	Unlikely TB	Negative	-0.01			Male	Uganda
C234	13.8191767	CLEC3B	P05452-22-202	Unlikely TB	Negative	-0.01			Male	Uganda
C234	11.33362448	SERPINA7	P05543	Unlikely TB	Negative	-0.01			Male	Uganda
C234	12.8531734	SERPIND1	P05546	Unlikely TB	Negative	-0.01			Male	Uganda
C234	9.313063127	ITGB1	P05556	Unlikely TB	Negative	-0.01			Male	Uganda
C234	12.29831265	BCHE	P06276	Unlikely TB	Negative	-0.01			Male	Uganda
C234	11.21602943	IGKV4-1	P06312	Unlikely TB	Negative	-0.01			Male	Uganda
C234	11.97354042	IGKV4-1	P06312-21-121	Unlikely TB	Negative	-0.01			Male	Uganda
C234	9.922145639	IGHV4-34	P06331	Unlikely TB	Negative	-0.01			Male	Uganda
C234	11.54695472	GSN	P06396	Unlikely TB	Negative	-0.01			Male	Uganda
C234	18.77286137	GSN	P06396-28-782	Unlikely TB	Negative	-0.01			Male	Uganda
C234	10.99474433	PTMA	P06454	Unlikely TB	Negative	-0.01			Male	Uganda
C234	9.014656387	ATP5F1B	P06576	Unlikely TB	Negative	-0.01			Male	Uganda
C234	13.23134762	C2	P06681	Unlikely TB	Negative	-0.01			Male	Uganda
C234	9.760071739	S100A9	P06702	Unlikely TB	Negative	-0.01			Male	Uganda
C234	14.01281639	APOA4	P06727	Unlikely TB	Negative	-0.01			Male	Uganda
C234	8.702499251	APOA4	P06727-21-396	Unlikely TB	Negative	-0.01			Male	Uganda
C234	10.23931153	ENO1	P06733	Unlikely TB	Negative	-0.01			Male	Uganda
C234	8.119025999	PYGL	P06737	Unlikely TB	Negative	-0.01			Male	Uganda
C234	13.67212405	NPM1	P06748	Unlikely TB	Negative	-0.01			Male	Uganda
C234	8.74884972	TPM3	P06753	Unlikely TB	Negative	-0.01			Male	Uganda
C234	10.17427888	LDHB	P07195	Unlikely TB	Negative	-0.01			Male	Uganda
C234	11.53882994	PROS1	P07225	Unlikely TB	Negative	-0.01			Male	Uganda
C234	9.298486513	P4HB	P07237	Unlikely TB	Negative	-0.01			Male	Uganda
C234	10.41306512	CSF1R	P07333	Unlikely TB	Negative	-0.01			Male	Uganda
C234	11.5026129	C8A	P07357	Unlikely TB	Negative	-0.01			Male	Uganda
C234	12.2064882	C8B	P07358	Unlikely TB	Negative	-0.01			Male	Uganda
C234	10.23546754	GP1BA	P07359	Unlikely TB	Negative	-0.01			Male	Uganda
C234	12.3899056	C8G	P07360	Unlikely TB	Negative	-0.01			Male	Uganda
C234	8.808767671	CAPN1	P07384	Unlikely TB	Negative	-0.01			Male	Uganda
C234	9.563549507	TUBB	P07437	Unlikely TB	Negative	-0.01			Male	Uganda
C234	11.03838391	PFN1	P07737	Unlikely TB	Negative	-0.01			Male	Uganda
C234	8.956317454	BPGM	P07738	Unlikely TB	Negative	-0.01			Male	Uganda
C234	13.56724748	EPRS1	P07814	Unlikely TB	Negative	-0.01			Male	Uganda
C234	8.621140928	HSP90AA1	P07900	Unlikely TB	Negative	-0.01			Male	Uganda
C234	10.76925369	HNRNPC	P07910	Unlikely TB	Negative	-0.01			Male	Uganda
C234	9.355364786	TPM2	P07951	Unlikely TB	Negative	-0.01			Male	Uganda
C234	9.186558812	SFTPB	P07988	Unlikely TB	Negative	-0.01			Male	Uganda
C234	12.82263787	THBS1	P07996	Unlikely TB	Negative	-0.01			Male	Uganda
C234	12.17892672	THBS1	P07996-19-1170	Unlikely TB	Negative	-0.01			Male	Uganda
C234	16.67122542	ANXA6	P08133	Unlikely TB	Negative	-0.01			Male	Uganda
C234	8.178628503	RHOC	P08134	Unlikely TB	Negative	-0.01			Male	Uganda
C234	14.67865264	SERPINA6	P08185	Unlikely TB	Negative	-0.01			Male	Uganda
C234	9.696060908	SLC3A2	P08195	Unlikely TB	Negative	-0.01			Male	Uganda
C234	9.721320488	HSP90AB1	P08238	Unlikely TB	Negative	-0.01			Male	Uganda
C234	9.54055826	HSP90AB1	P08238-2-724	Unlikely TB	Negative	-0.01			Male	Uganda
C234	11.13948082	MMP2	P08253	Unlikely TB	Negative	-0.01			Male	Uganda
C234	11.19686283	SOD3	P08294	Unlikely TB	Negative	-0.01			Male	Uganda
C234	12.04303759	MGP	P08493	Unlikely TB	Negative	-0.01			Male	Uganda
C234	9.234654344	ITGA2B	P08514	Unlikely TB	Negative	-0.01			Male	Uganda
C234	12.26045311	LPA	P08519	Unlikely TB	Negative	-0.01			Male	Uganda
C234	9.086788426	PLEK	P08567	Unlikely TB	Negative	-0.01			Male	Uganda
C234	12.51366105	CD14	P08571	Unlikely TB	Negative	-0.01			Male	Uganda
C234	9.48242522	CD14	P08571-20-367	Unlikely TB	Negative	-0.01			Male	Uganda
C234	8.642556798	MYL3	P08590	Unlikely TB	Negative	-0.01			Male	Uganda
C234	12.84899594	CFH	P08603	Unlikely TB	Negative	-0.01			Male	Uganda
C234	8.852234776	FCGR3A	P08637	Unlikely TB	Negative	-0.01			Male	Uganda
C234	12.57680831	FCGR3A	P08637-17-254	Unlikely TB	Negative	-0.01			Male	Uganda
C234	8.569930954	VIM	P08670	Unlikely TB	Negative	-0.01			Male	Uganda
C234	12.62074222	SERPINF2	P08697	Unlikely TB	Negative	-0.01			Male	Uganda
C234	17.89959877	SERPINF2	P08697-40-491	Unlikely TB	Negative	-0.01			Male	Uganda
C234	11.16059253	F7	P08709	Unlikely TB	Negative	-0.01			Male	Uganda
C234	9.439701396	KRT16	P08779	Unlikely TB	Negative	-0.01			Male	Uganda
C234	8.719783246	IGFBP1	P08833	Unlikely TB	Negative	-0.01			Male	Uganda
C234	9.463058692	DBH	P09172	Unlikely TB	Negative	-0.01			Male	Uganda
C234	9.531523895	GSTP1	P09211	Unlikely TB	Negative	-0.01			Male	Uganda
C234	10.41944523	LGALS1	P09382	Unlikely TB	Negative	-0.01			Male	Uganda
C234	10.27577522	SPARC	P09486	Unlikely TB	Negative	-0.01			Male	Uganda
C234	8.37999774	TPM1	P09493	Unlikely TB	Negative	-0.01			Male	Uganda
C234	12.15865265	C1S	P09871	Unlikely TB	Negative	-0.01			Male	Uganda
C234	9.160683343	LTA4H	P09960	Unlikely TB	Negative	-0.01			Male	Uganda
C234	13.56656122	C4A	P0C0L4	Unlikely TB	Negative	-0.01			Male	Uganda
C234	12.64203679	C4B	P0C0L5	Unlikely TB	Negative	-0.01			Male	Uganda
C234	9.237468036	C4B	P0C0L5-757-1446	Unlikely TB	Negative	-0.01			Male	Uganda
C234	9.977736268	SAA1	P0DJI8	Unlikely TB	Negative	-0.01			Male	Uganda
C234	8.983213825	SAA2	P0DJI9	Unlikely TB	Negative	-0.01			Male	Uganda
C234	11.789345	SAA2	P0DJI9-19-122	Unlikely TB	Negative	-0.01			Male	Uganda
C234	9.462971503	HSPA1A	P0DMV8	Unlikely TB	Negative	-0.01			Male	Uganda
C234	8.76865706	HSPA1A	P0DMV8-2-641	Unlikely TB	Negative	-0.01			Male	Uganda
C234	12.02291872	IGLC2	P0DOY2	Unlikely TB	Negative	-0.01			Male	Uganda
C234	20.06473691	IGLC2	P0DOY2-1-106	Unlikely TB	Negative	-0.01			Male	Uganda
C234	9.059343648	IGLC3	P0DOY3	Unlikely TB	Negative	-0.01			Male	Uganda
C234	10.04878765	IGHV1-8	P0DP01	Unlikely TB	Negative	-0.01			Male	Uganda
C234	13.90834158	IGHV4-38-2	P0DP08-20-117	Unlikely TB	Negative	-0.01			Male	Uganda
C234	9.631950263	CALM1	P0DP23	Unlikely TB	Negative	-0.01			Male	Uganda
C234	12.27971574	IGHV3-38-3	P0DTE1	Unlikely TB	Negative	-0.01			Male	Uganda
C234	12.9831696	SRGN	P10124	Unlikely TB	Negative	-0.01			Male	Uganda
C234	9.171141495	TXN	P10599	Unlikely TB	Negative	-0.01			Male	Uganda
C234	9.224596075	TXN	P10599-2-105	Unlikely TB	Negative	-0.01			Male	Uganda
C234	9.219994153	CTSA	P10619	Unlikely TB	Negative	-0.01			Male	Uganda
C234	11.09192212	C7	P10643	Unlikely TB	Negative	-0.01			Male	Uganda
C234	8.659984227	PRKAR1A	P10644	Unlikely TB	Negative	-0.01			Male	Uganda
C234	10.49643145	KIT	P10721	Unlikely TB	Negative	-0.01			Male	Uganda
C234	9.879239065	HSPD1	P10809	Unlikely TB	Negative	-0.01			Male	Uganda
C234	14.0199699	CLU	P10909	Unlikely TB	Negative	-0.01			Male	Uganda
C234	8.774065677	CLU	P10909-23-449	Unlikely TB	Negative	-0.01			Male	Uganda
C234	10.58441679	HSPA5	P11021	Unlikely TB	Negative	-0.01			Male	Uganda
C234	9.584144068	HSPA8	P11142	Unlikely TB	Negative	-0.01			Male	Uganda
C234	9.090786117	SLC2A1	P11166	Unlikely TB	Negative	-0.01			Male	Uganda
C234	8.556724567	SLC2A3	P11169	Unlikely TB	Negative	-0.01			Male	Uganda
C234	10.01370078	EPB41	P11171	Unlikely TB	Negative	-0.01			Male	Uganda
C234	10.11902567	MBL2	P11226	Unlikely TB	Negative	-0.01			Male	Uganda
C234	9.324019248	SPTB	P11277	Unlikely TB	Negative	-0.01			Male	Uganda
C234	8.933661203	G6PD	P11413	Unlikely TB	Negative	-0.01			Male	Uganda
C234	9.590066516	MTHFD1	P11586	Unlikely TB	Negative	-0.01			Male	Uganda
C234	10.79378551	CETP	P11597	Unlikely TB	Negative	-0.01			Male	Uganda
C234	10.76937891	CETP	P11597-18-493	Unlikely TB	Negative	-0.01			Male	Uganda
C234	9.173309991	COL6A3	P12111	Unlikely TB	Negative	-0.01			Male	Uganda
C234	10.93235095	COL6A3	P12111-26-3177	Unlikely TB	Negative	-0.01			Male	Uganda
C234	9.134616005	SLC25A4	P12235	Unlikely TB	Negative	-0.01			Male	Uganda
C234	8.491519774	SLC25A6	P12236	Unlikely TB	Negative	-0.01			Male	Uganda
C234	11.12922598	F5	P12259	Unlikely TB	Negative	-0.01			Male	Uganda
C234	9.14814819	ACTN1	P12814	Unlikely TB	Negative	-0.01			Male	Uganda
C234	8.872343238	CDH1	P12830	Unlikely TB	Negative	-0.01			Male	Uganda
C234	9.147333211	SRC	P12931	Unlikely TB	Negative	-0.01			Male	Uganda
C234	9.394101331	GP1BB	P13224	Unlikely TB	Negative	-0.01			Male	Uganda
C234	9.752704903	NCAM1	P13591	Unlikely TB	Negative	-0.01			Male	Uganda
C234	11.32512834	ICAM2	P13598	Unlikely TB	Negative	-0.01			Male	Uganda
C234	10.59787312	EEF2	P13639	Unlikely TB	Negative	-0.01			Male	Uganda
C234	9.43931051	KRT10	P13645	Unlikely TB	Negative	-0.01			Male	Uganda
C234	9.586655827	KRT5	P13647	Unlikely TB	Negative	-0.01			Male	Uganda
C234	11.17095152	C6	P13671	Unlikely TB	Negative	-0.01			Male	Uganda
C234	9.329200199	ALAD	P13716	Unlikely TB	Negative	-0.01			Male	Uganda
C234	9.398961424	LCP1	P13796	Unlikely TB	Negative	-0.01			Male	Uganda
C234	8.698659412	APEH	P13798	Unlikely TB	Negative	-0.01			Male	Uganda
C234	9.100950726	ETFA	P13804	Unlikely TB	Negative	-0.01			Male	Uganda
C234	9.615099299	SELL	P14151	Unlikely TB	Negative	-0.01			Male	Uganda
C234	9.774819472	NID1	P14543	Unlikely TB	Negative	-0.01			Male	Uganda
C234	9.38891914	PKM	P14618	Unlikely TB	Negative	-0.01			Male	Uganda
C234	10.56397186	HSP90B1	P14625	Unlikely TB	Negative	-0.01			Male	Uganda
C234	9.060300395	GP9	P14770	Unlikely TB	Negative	-0.01			Male	Uganda
C234	9.393158014	MMP9	P14780	Unlikely TB	Negative	-0.01			Male	Uganda
C234	9.026777721	MMP9	P14780-20-93	Unlikely TB	Negative	-0.01			Male	Uganda
C234	8.300032088	RAC2	P15153	Unlikely TB	Negative	-0.01			Male	Uganda
C234	11.7946942	CPN1	P15169	Unlikely TB	Negative	-0.01			Male	Uganda
C234	8.955447599	GSPT1	P15170	Unlikely TB	Negative	-0.01			Male	Uganda
C234	8.748767253	NME1	P15531	Unlikely TB	Negative	-0.01			Male	Uganda
C234	12.16246213	IGLL1	P15814	Unlikely TB	Negative	-0.01			Male	Uganda
C234	12.66088975	CD44	P16070	Unlikely TB	Negative	-0.01			Male	Uganda
C234	9.23329601	ANK1	P16157	Unlikely TB	Negative	-0.01			Male	Uganda
C234	9.012963403	GLB1	P16278	Unlikely TB	Negative	-0.01			Male	Uganda
C234	9.219480152	PECAM1	P16284	Unlikely TB	Negative	-0.01			Male	Uganda
C234	9.113141503	EPB42	P16452	Unlikely TB	Negative	-0.01			Male	Uganda
C234	9.085932043	ATP2A2	P16615	Unlikely TB	Negative	-0.01			Male	Uganda
C234	9.376010339	CD36	P16671	Unlikely TB	Negative	-0.01			Male	Uganda
C234	9.73561888	FAH	P16930	Unlikely TB	Negative	-0.01			Male	Uganda
C234	9.630775308	GOT1	P17174	Unlikely TB	Negative	-0.01			Male	Uganda
C234	9.350490145	ITGA2	P17301	Unlikely TB	Negative	-0.01			Male	Uganda
C234	11.55187135	IGFBP3	P17936	Unlikely TB	Negative	-0.01			Male	Uganda
C234	9.420975808	PSMC3	P17980	Unlikely TB	Negative	-0.01			Male	Uganda
C234	9.324934859	TCP1	P17987	Unlikely TB	Negative	-0.01			Male	Uganda
C234	8.790382079	ALOX12	P18054	Unlikely TB	Negative	-0.01			Male	Uganda
C234	9.394870255	VCL	P18206	Unlikely TB	Negative	-0.01			Male	Uganda
C234	11.89719058	LBP	P18428	Unlikely TB	Negative	-0.01			Male	Uganda
C234	9.414954395	PGAM1	P18669	Unlikely TB	Negative	-0.01			Male	Uganda
C234	9.389749732	SDC1	P18827	Unlikely TB	Negative	-0.01			Male	Uganda
C234	9.293484521	GNAZ	P19086	Unlikely TB	Negative	-0.01			Male	Uganda
C234	10.03401468	VCAM1	P19320	Unlikely TB	Negative	-0.01			Male	Uganda
C234	8.81225247	HK1	P19367	Unlikely TB	Negative	-0.01			Male	Uganda
C234	11.37044744	ORM2	P19652	Unlikely TB	Negative	-0.01			Male	Uganda
C234	11.62779108	ORM2	P19652-19-201	Unlikely TB	Negative	-0.01			Male	Uganda
C234	11.77664186	ITIH2	P19823	Unlikely TB	Negative	-0.01			Male	Uganda
C234	12.60123452	ITIH1	P19827	Unlikely TB	Negative	-0.01			Male	Uganda
C234	9.352708854	RAB6A	P20340	Unlikely TB	Negative	-0.01			Male	Uganda
C234	8.875385982	PSMB1	P20618	Unlikely TB	Negative	-0.01			Male	Uganda
C234	10.14479341	PZP	P20742	Unlikely TB	Negative	-0.01			Male	Uganda
C234	11.63874008	C4BPB	P20851	Unlikely TB	Negative	-0.01			Male	Uganda
C234	10.11984589	COL5A1	P20908	Unlikely TB	Negative	-0.01			Male	Uganda
C234	8.847538227	CSRP1	P21291	Unlikely TB	Negative	-0.01			Male	Uganda
C234	9.223903172	FLNA	P21333	Unlikely TB	Negative	-0.01			Male	Uganda
C234	11.20630736	CD9	P21926-2-228	Unlikely TB	Negative	-0.01			Male	Uganda
C234	8.873320879	COMT	P21964	Unlikely TB	Negative	-0.01			Male	Uganda
C234	9.657649732	TGM2	P21980	Unlikely TB	Negative	-0.01			Male	Uganda
C234	10.53936722	TNXB	P22105	Unlikely TB	Negative	-0.01			Male	Uganda
C234	9.217104534	PAICS	P22234	Unlikely TB	Negative	-0.01			Male	Uganda
C234	8.937400004	UBA1	P22314	Unlikely TB	Negative	-0.01			Male	Uganda
C234	13.0489059	GPX3	P22352	Unlikely TB	Negative	-0.01			Male	Uganda
C234	9.050437959	NME2	P22392	Unlikely TB	Negative	-0.01			Male	Uganda
C234	9.811032505	HNRNPA2B1	P22626	Unlikely TB	Negative	-0.01			Male	Uganda
C234	13.28829177	CPN2	P22792	Unlikely TB	Negative	-0.01			Male	Uganda
C234	12.97225369	PROZ	P22891	Unlikely TB	Negative	-0.01			Male	Uganda
C234	9.538180956	MRC1	P22897	Unlikely TB	Negative	-0.01			Male	Uganda
C234	10.42325969	IGHV1-2	P23083	Unlikely TB	Negative	-0.01			Male	Uganda
C234	11.58078472	FBLN1	P23142	Unlikely TB	Negative	-0.01			Male	Uganda
C234	10.57137614	FBLN1	P23142-30-703	Unlikely TB	Negative	-0.01			Male	Uganda
C234	13.79126794	TCEA1	P23193	Unlikely TB	Negative	-0.01			Male	Uganda
C234	9.038143892	ITGA6	P23229	Unlikely TB	Negative	-0.01			Male	Uganda
C234	9.874406038	PPIB	P23284	Unlikely TB	Negative	-0.01			Male	Uganda
C234	9.030217112	WARS1	P23381	Unlikely TB	Negative	-0.01			Male	Uganda
C234	10.0999374	PTPRG	P23470	Unlikely TB	Negative	-0.01			Male	Uganda
C234	8.60024355	AHCY	P23526	Unlikely TB	Negative	-0.01			Male	Uganda
C234	9.701179648	CFL1	P23528	Unlikely TB	Negative	-0.01			Male	Uganda
C234	8.692276049	PRTN3	P24158	Unlikely TB	Negative	-0.01			Male	Uganda
C234	8.702092862	EEF1B2	P24534	Unlikely TB	Negative	-0.01			Male	Uganda
C234	9.919663885	TBXAS1	P24557	Unlikely TB	Negative	-0.01			Male	Uganda
C234	9.88750417	IGFBP6	P24592	Unlikely TB	Negative	-0.01			Male	Uganda
C234	11.73077278	IGFBP5	P24593	Unlikely TB	Negative	-0.01			Male	Uganda
C234	10.11761993	TNC	P24821	Unlikely TB	Negative	-0.01			Male	Uganda
C234	9.028214347	MYL9	P24844	Unlikely TB	Negative	-0.01			Male	Uganda
C234	9.437156034	AZGP1	P25311	Unlikely TB	Negative	-0.01			Male	Uganda
C234	8.783062372	ATP5F1A	P25705	Unlikely TB	Negative	-0.01			Male	Uganda
C234	9.235644699	PSMA1	P25786	Unlikely TB	Negative	-0.01			Male	Uganda
C234	10.07492034	PSMA2	P25787	Unlikely TB	Negative	-0.01			Male	Uganda
C234	9.24114329	PSMA3	P25788	Unlikely TB	Negative	-0.01			Male	Uganda
C234	9.606908644	MSN	P26038	Unlikely TB	Negative	-0.01			Male	Uganda
C234	9.164678036	S100A4	P26447	Unlikely TB	Negative	-0.01			Male	Uganda
C234	9.330111374	EEF1G	P26641	Unlikely TB	Negative	-0.01			Male	Uganda
C234	10.89589562	MST1	P26927	Unlikely TB	Negative	-0.01			Male	Uganda
C234	9.346217118	STOM	P27105	Unlikely TB	Negative	-0.01			Male	Uganda
C234	13.76007364	PON1	P27169	Unlikely TB	Negative	-0.01			Male	Uganda
C234	9.089169827	YWHAQ	P27348	Unlikely TB	Negative	-0.01			Male	Uganda
C234	9.569127172	CALR	P27797	Unlikely TB	Negative	-0.01			Male	Uganda
C234	8.94105112	CANX	P27824	Unlikely TB	Negative	-0.01			Male	Uganda
C234	11.31861685	CFP	P27918	Unlikely TB	Negative	-0.01			Male	Uganda
C234	9.014896761	PSMA5	P28066	Unlikely TB	Negative	-0.01			Male	Uganda
C234	9.077289206	PTPN6	P29350	Unlikely TB	Negative	-0.01			Male	Uganda
C234	10.44582685	TKT	P29401	Unlikely TB	Negative	-0.01			Male	Uganda
C234	12.82339452	SERPINA4	P29622	Unlikely TB	Negative	-0.01			Male	Uganda
C234	9.009189298	EEF1D	P29692	Unlikely TB	Negative	-0.01			Male	Uganda
C234	9.91233508	PRDX6	P30041	Unlikely TB	Negative	-0.01			Male	Uganda
C234	9.979390193	BLVRB	P30043	Unlikely TB	Negative	-0.01			Male	Uganda
C234	8.758611889	PRDX5	P30044	Unlikely TB	Negative	-0.01			Male	Uganda
C234	9.362472076	PRDX3	P30048	Unlikely TB	Negative	-0.01			Male	Uganda
C234	9.189255906	PEBP1	P30086	Unlikely TB	Negative	-0.01			Male	Uganda
C234	9.86526416	PDIA3	P30101	Unlikely TB	Negative	-0.01			Male	Uganda
C234	8.988073633	PPP2R1A	P30153	Unlikely TB	Negative	-0.01			Male	Uganda
C234	9.779523674	SERPINB1	P30740	Unlikely TB	Negative	-0.01			Male	Uganda
C234	8.20163444	SERPINB1	P30740-1-379	Unlikely TB	Negative	-0.01			Male	Uganda
C234	9.944376864	CPS1	P31327	Unlikely TB	Negative	-0.01			Male	Uganda
C234	8.808378424	ATIC	P31939	Unlikely TB	Negative	-0.01			Male	Uganda
C234	8.925343815	YWHAB	P31946	Unlikely TB	Negative	-0.01			Male	Uganda
C234	9.17577625	STIP1	P31948	Unlikely TB	Negative	-0.01			Male	Uganda
C234	10.64084904	PRDX2	P32119	Unlikely TB	Negative	-0.01			Male	Uganda
C234	10.48842625	CDH5	P33151	Unlikely TB	Negative	-0.01			Male	Uganda
C234	11.50449273	KIF5B	P33176	Unlikely TB	Negative	-0.01			Male	Uganda
C234	10.46133735	MAN1A1	P33908	Unlikely TB	Negative	-0.01			Male	Uganda
C234	9.53492488	HSPA4	P34932	Unlikely TB	Negative	-0.01			Male	Uganda
C234	8.949111404	PRSS3	P35030	Unlikely TB	Negative	-0.01			Male	Uganda
C234	8.921967263	PHB	P35232	Unlikely TB	Negative	-0.01			Male	Uganda
C234	9.173025915	THBS4	P35443	Unlikely TB	Negative	-0.01			Male	Uganda
C234	8.874968169	KRT9	P35527	Unlikely TB	Negative	-0.01			Male	Uganda
C234	13.15184383	SAA4	P35542	Unlikely TB	Negative	-0.01			Male	Uganda
C234	9.218337303	MYH9	P35579	Unlikely TB	Negative	-0.01			Male	Uganda
C234	8.198944213	COPB2	P35606	Unlikely TB	Negative	-0.01			Male	Uganda
C234	10.86842474	BSG	P35613	Unlikely TB	Negative	-0.01			Male	Uganda
C234	13.67906625	IGFALS	P35858	Unlikely TB	Negative	-0.01			Male	Uganda
C234	9.703595528	KRT2	P35908	Unlikely TB	Negative	-0.01			Male	Uganda
C234	16.27396207	ATP5F1C	P36542	Unlikely TB	Negative	-0.01			Male	Uganda
C234	11.81971493	SERPINF1	P36955	Unlikely TB	Negative	-0.01			Male	Uganda
C234	12.43375367	CFHR2	P36980	Unlikely TB	Negative	-0.01			Male	Uganda
C234	9.024417374	HPCAL1	P37235	Unlikely TB	Negative	-0.01			Male	Uganda
C234	9.115099442	TAGLN2	P37802	Unlikely TB	Negative	-0.01			Male	Uganda
C234	9.920003968	TALDO1	P37837	Unlikely TB	Negative	-0.01			Male	Uganda
C234	9.123538635	SNCA	P37840-1-140	Unlikely TB	Negative	-0.01			Male	Uganda
C234	8.504756328	HSPA9	P38646	Unlikely TB	Negative	-0.01			Male	Uganda
C234	8.864067388	DDOST	P39656	Unlikely TB	Negative	-0.01			Male	Uganda
C234	9.176990305	GP5	P40197	Unlikely TB	Negative	-0.01			Male	Uganda
C234	9.209514885	CCT6A	P40227	Unlikely TB	Negative	-0.01			Male	Uganda
C234	9.019534849	MDH1	P40925	Unlikely TB	Negative	-0.01			Male	Uganda
C234	8.819734947	MDH2	P40926	Unlikely TB	Negative	-0.01			Male	Uganda
C234	8.938736584	EIF2S3	P41091	Unlikely TB	Negative	-0.01			Male	Uganda
C234	9.404596005	PTGDS	P41222	Unlikely TB	Negative	-0.01			Male	Uganda
C234	8.690860693	ACTR1B	P42025	Unlikely TB	Negative	-0.01			Male	Uganda
C234	9.527548397	PRCP	P42785	Unlikely TB	Negative	-0.01			Male	Uganda
C234	11.09834319	MCAM	P43121	Unlikely TB	Negative	-0.01			Male	Uganda
C234	11.66146373	BTD	P43251	Unlikely TB	Negative	-0.01			Male	Uganda
C234	9.495579646	GPD2	P43304	Unlikely TB	Negative	-0.01			Male	Uganda
C234	12.02504116	AFM	P43652	Unlikely TB	Negative	-0.01			Male	Uganda
C234	9.729765084	AFM	P43652-22-599	Unlikely TB	Negative	-0.01			Male	Uganda
C234	9.615623723	USP5	P45974	Unlikely TB	Negative	-0.01			Male	Uganda
C234	8.806019048	CAPZA2	P47755	Unlikely TB	Negative	-0.01			Male	Uganda
C234	9.292134101	CAPZB	P47756	Unlikely TB	Negative	-0.01			Male	Uganda
C234	9.011211614	LIMS1	P48059	Unlikely TB	Negative	-0.01			Male	Uganda
C234	9.294727767	ME1	P48163	Unlikely TB	Negative	-0.01			Male	Uganda
C234	9.033278482	ARCN1	P48444	Unlikely TB	Negative	-0.01			Male	Uganda
C234	8.914833402	CCT5	P48643	Unlikely TB	Negative	-0.01			Male	Uganda
C234	11.00509931	IDH2	P48735	Unlikely TB	Negative	-0.01			Male	Uganda
C234	10.62701113	MASP1	P48740	Unlikely TB	Negative	-0.01			Male	Uganda
C234	9.076338811	CCT3	P49368	Unlikely TB	Negative	-0.01			Male	Uganda
C234	9.23491083	TUFM	P49411	Unlikely TB	Negative	-0.01			Male	Uganda
C234	8.881796658	PSMB3	P49720	Unlikely TB	Negative	-0.01			Male	Uganda
C234	9.11345126	PSMB2	P49721	Unlikely TB	Negative	-0.01			Male	Uganda
C234	9.707855462	COMP	P49747	Unlikely TB	Negative	-0.01			Male	Uganda
C234	9.048620411	TMED10	P49755	Unlikely TB	Negative	-0.01			Male	Uganda
C234	12.60764496	SELENOP	P49908	Unlikely TB	Negative	-0.01			Male	Uganda
C234	11.98804328	CAMP	P49913	Unlikely TB	Negative	-0.01			Male	Uganda
C234	9.689649154	GDI2	P50395	Unlikely TB	Negative	-0.01			Male	Uganda
C234	9.431093453	VASP	P50552	Unlikely TB	Negative	-0.01			Male	Uganda
C234	9.021395155	CCT8	P50990	Unlikely TB	Negative	-0.01			Male	Uganda
C234	8.927955846	CCT4	P50991	Unlikely TB	Negative	-0.01			Male	Uganda
C234	9.552843678	RAB5C	P51148	Unlikely TB	Negative	-0.01			Male	Uganda
C234	8.935917055	RAB7A	P51149	Unlikely TB	Negative	-0.01			Male	Uganda
C234	9.298317819	SSR4	P51571	Unlikely TB	Negative	-0.01			Male	Uganda
C234	9.239076219	ALDH3A2	P51648	Unlikely TB	Negative	-0.01			Male	Uganda
C234	14.28185452	LUM	P51884	Unlikely TB	Negative	-0.01			Male	Uganda
C234	9.936123356	LUM	P51884-19-338	Unlikely TB	Negative	-0.01			Male	Uganda
C234	9.737684661	ARHGDIA	P52565	Unlikely TB	Negative	-0.01			Male	Uganda
C234	9.850261893	CAPZA1	P52907	Unlikely TB	Negative	-0.01			Male	Uganda
C234	9.436459328	ACLY	P53396	Unlikely TB	Negative	-0.01			Male	Uganda
C234	8.635463151	COPB1	P53618	Unlikely TB	Negative	-0.01			Male	Uganda
C234	9.344387552	COPA	P53621	Unlikely TB	Negative	-0.01			Male	Uganda
C234	8.148067354	RAD23B	P54727	Unlikely TB	Negative	-0.01			Male	Uganda
C234	8.659114529	AK2	P54819	Unlikely TB	Negative	-0.01			Male	Uganda
C234	8.935093001	NAPA	P54920	Unlikely TB	Negative	-0.01			Male	Uganda
C234	9.214261162	EIF5	P55010	Unlikely TB	Negative	-0.01			Male	Uganda
C234	10.39635962	APOC4	P55056	Unlikely TB	Negative	-0.01			Male	Uganda
C234	11.73971783	PLTP	P55058	Unlikely TB	Negative	-0.01			Male	Uganda
C234	9.850395368	PLTP	P55058-18-493	Unlikely TB	Negative	-0.01			Male	Uganda
C234	8.784395063	VCP	P55072	Unlikely TB	Negative	-0.01			Male	Uganda
C234	9.183594455	NAP1L1	P55209	Unlikely TB	Negative	-0.01			Male	Uganda
C234	10.40386139	CDH13	P55290	Unlikely TB	Negative	-0.01			Male	Uganda
C234	9.626915226	NPEPPS	P55786	Unlikely TB	Negative	-0.01			Male	Uganda
C234	9.502357824	MARS1	P56192	Unlikely TB	Negative	-0.01			Male	Uganda
C234	11.33804525	ANTXR2	P58335	Unlikely TB	Negative	-0.01			Male	Uganda
C234	9.187038384	MTPN	P58546	Unlikely TB	Negative	-0.01			Male	Uganda
C234	8.925730506	MYL6	P60660	Unlikely TB	Negative	-0.01			Male	Uganda
C234	10.80288359	ACTB	P60709	Unlikely TB	Negative	-0.01			Male	Uganda
C234	8.695610669	EIF4A1	P60842	Unlikely TB	Negative	-0.01			Male	Uganda
C234	11.08581918	PSMA6	P60900	Unlikely TB	Negative	-0.01			Male	Uganda
C234	10.32130852	CDC42	P60953	Unlikely TB	Negative	-0.01			Male	Uganda
C234	9.111236213	DSTN	P60981	Unlikely TB	Negative	-0.01			Male	Uganda
C234	8.930535688	KRTDAP	P60985	Unlikely TB	Negative	-0.01			Male	Uganda
C234	10.48958938	RAB8A	P61006	Unlikely TB	Negative	-0.01			Male	Uganda
C234	9.063675084	RAB5B	P61020	Unlikely TB	Negative	-0.01			Male	Uganda
C234	9.763367429	RAB10	P61026	Unlikely TB	Negative	-0.01			Male	Uganda
C234	9.83272438	UBE2N	P61088	Unlikely TB	Negative	-0.01			Male	Uganda
C234	8.147014761	RAB14	P61106	Unlikely TB	Negative	-0.01			Male	Uganda
C234	9.134542884	ACTR3	P61158	Unlikely TB	Negative	-0.01			Male	Uganda
C234	9.721693789	ACTR2	P61160	Unlikely TB	Negative	-0.01			Male	Uganda
C234	8.951569628	ACTR1A	P61163	Unlikely TB	Negative	-0.01			Male	Uganda
C234	9.414093928	ARF3	P61204	Unlikely TB	Negative	-0.01			Male	Uganda
C234	9.910562771	RAP1B	P61224	Unlikely TB	Negative	-0.01			Male	Uganda
C234	8.900789182	RAP2B	P61225	Unlikely TB	Negative	-0.01			Male	Uganda
C234	9.962991219	HSPE1	P61604	Unlikely TB	Negative	-0.01			Male	Uganda
C234	14.89641339	LYZ	P61626-19-148	Unlikely TB	Negative	-0.01			Male	Uganda
C234	9.662954099	B2M	P61769	Unlikely TB	Negative	-0.01			Male	Uganda
C234	9.746830093	B2M	P61769-21-119	Unlikely TB	Negative	-0.01			Male	Uganda
C234	9.329954326	HNRNPK	P61978	Unlikely TB	Negative	-0.01			Male	Uganda
C234	9.959266995	YWHAG	P61981	Unlikely TB	Negative	-0.01			Male	Uganda
C234	9.484149332	YWHAE	P62258	Unlikely TB	Negative	-0.01			Male	Uganda
C234	9.469084777	RPS13	P62277	Unlikely TB	Negative	-0.01			Male	Uganda
C234	9.463707641	TMSB4X	P62328	Unlikely TB	Negative	-0.01			Male	Uganda
C234	9.160074748	PSMC6	P62333	Unlikely TB	Negative	-0.01			Male	Uganda
C234	13.66835861	RPS6	P62753	Unlikely TB	Negative	-0.01			Male	Uganda
C234	10.49452311	H4C1	P62805	Unlikely TB	Negative	-0.01			Male	Uganda
C234	10.06749346	RAB1A	P62820	Unlikely TB	Negative	-0.01			Male	Uganda
C234	9.651370095	RAN	P62826	Unlikely TB	Negative	-0.01			Male	Uganda
C234	9.086531906	GNB1	P62873	Unlikely TB	Negative	-0.01			Male	Uganda
C234	11.78316813	RPL10A	P62906	Unlikely TB	Negative	-0.01			Male	Uganda
C234	9.040739716	PPIA	P62937	Unlikely TB	Negative	-0.01			Male	Uganda
C234	8.926896959	PPIA	P62937-1-165	Unlikely TB	Negative	-0.01			Male	Uganda
C234	13.07512945	RPS27A	P62979	Unlikely TB	Negative	-0.01			Male	Uganda
C234	9.356212474	AP2B1	P63010	Unlikely TB	Negative	-0.01			Male	Uganda
C234	8.951005388	YWHAZ	P63104	Unlikely TB	Negative	-0.01			Male	Uganda
C234	9.639718795	EIF5A	P63241	Unlikely TB	Negative	-0.01			Male	Uganda
C234	13.40165602	ACTG1	P63261	Unlikely TB	Negative	-0.01			Male	Uganda
C234	9.189318051	TPM4	P67936	Unlikely TB	Negative	-0.01			Male	Uganda
C234	10.64493186	ACTC1	P68032	Unlikely TB	Negative	-0.01			Male	Uganda
C234	9.916049849	EEF1A1	P68104	Unlikely TB	Negative	-0.01			Male	Uganda
C234	10.6216331	TUBA1B	P68363	Unlikely TB	Negative	-0.01			Male	Uganda
C234	8.943122661	TUBA4A	P68366	Unlikely TB	Negative	-0.01			Male	Uganda
C234	9.345706326	TUBB4B	P68371	Unlikely TB	Negative	-0.01			Male	Uganda
C234	10.97252321	HBB	P68871	Unlikely TB	Negative	-0.01			Male	Uganda
C234	9.623824547	HBG2	P69892	Unlikely TB	Negative	-0.01			Male	Uganda
C234	10.39192589	HBA1	P69905	Unlikely TB	Negative	-0.01			Male	Uganda
C234	8.941695849	CCT2	P78371	Unlikely TB	Negative	-0.01			Male	Uganda
C234	9.671753733	GSTO1	P78417	Unlikely TB	Negative	-0.01			Male	Uganda
C234	12.23350395	GPLD1	P80108	Unlikely TB	Negative	-0.01			Male	Uganda
C234	9.144449311	S100A12	P80511	Unlikely TB	Negative	-0.01			Male	Uganda
C234	11.75592275	IGLV3-21	P80748	Unlikely TB	Negative	-0.01			Male	Uganda
C234	9.792657385	HSPG2	P98160	Unlikely TB	Negative	-0.01			Male	Uganda
C234	13.80209543	CYCS	P99999	Unlikely TB	Negative	-0.01			Male	Uganda
C234	13.15565295	Rv3404c	P9WKZ3	Unlikely TB	Negative	-0.01			Male	Uganda
C234	8.381732882	atpA	P9WPU7	Unlikely TB	Negative	-0.01			Male	Uganda
C234	8.949215121	MPP1	Q00013	Unlikely TB	Negative	-0.01			Male	Uganda
C234	9.022855817	CLTC	Q00610	Unlikely TB	Negative	-0.01			Male	Uganda
C234	9.30110252	CAP1	Q01518	Unlikely TB	Negative	-0.01			Male	Uganda
C234	9.405328077	PFKP	Q01813	Unlikely TB	Negative	-0.01			Male	Uganda
C234	8.877289403	GUCY1B1	Q02153	Unlikely TB	Negative	-0.01			Male	Uganda
C234	8.796771737	PLGLB1	Q02325	Unlikely TB	Negative	-0.01			Male	Uganda
C234	9.42686268	NUCB1	Q02818	Unlikely TB	Negative	-0.01			Male	Uganda
C234	9.974080904	CFHR3	Q02985	Unlikely TB	Negative	-0.01			Male	Uganda
C234	9.591673877	CFHR1	Q03591	Unlikely TB	Negative	-0.01			Male	Uganda
C234	10.99582599	HGFAC	Q04756	Unlikely TB	Negative	-0.01			Male	Uganda
C234	8.877312516	GLO1	Q04760	Unlikely TB	Negative	-0.01			Male	Uganda
C234	9.257210229	YWHAH	Q04917	Unlikely TB	Negative	-0.01			Male	Uganda
C234	8.437093811	PRKCD	Q05655	Unlikely TB	Negative	-0.01			Male	Uganda
C234	11.43082625	CALD1	Q05682	Unlikely TB	Negative	-0.01			Male	Uganda
C234	12.50724021	ITIH3	Q06033	Unlikely TB	Negative	-0.01			Male	Uganda
C234	9.219823622	ITIH3	Q06033-35-651	Unlikely TB	Negative	-0.01			Male	Uganda
C234	8.949204821	PSME1	Q06323	Unlikely TB	Negative	-0.01			Male	Uganda
C234	9.672667332	FMOD	Q06828	Unlikely TB	Negative	-0.01			Male	Uganda
C234	9.769192092	PRDX1	Q06830	Unlikely TB	Negative	-0.01			Male	Uganda
C234	9.538630193	KLC1	Q07866	Unlikely TB	Negative	-0.01			Male	Uganda
C234	8.805251343	LRP1	Q07954	Unlikely TB	Negative	-0.01			Male	Uganda
C234	11.39627013	LGALS3BP	Q08380	Unlikely TB	Negative	-0.01			Male	Uganda
C234	10.49971901	FGL1	Q08830	Unlikely TB	Negative	-0.01			Male	Uganda
C234	9.576779001	nrp	Q10896	Unlikely TB	Negative	-0.01			Male	Uganda
C234	9.981122435	EFEMP1	Q12805	Unlikely TB	Negative	-0.01			Male	Uganda
C234	13.18695794	EFEMP1	Q12805-18-493	Unlikely TB	Negative	-0.01			Male	Uganda
C234	9.831970589	CNTN1	Q12860	Unlikely TB	Negative	-0.01			Male	Uganda
C234	10.1800701	SPP2	Q13103	Unlikely TB	Negative	-0.01			Male	Uganda
C234	9.365722195	MMRN1	Q13201	Unlikely TB	Negative	-0.01			Male	Uganda
C234	9.252067631	SELENBP1	Q13228	Unlikely TB	Negative	-0.01			Male	Uganda
C234	8.551593171	SEMA3F	Q13275	Unlikely TB	Negative	-0.01			Male	Uganda
C234	10.98791359	ILK	Q13418	Unlikely TB	Negative	-0.01			Male	Uganda
C234	9.220393527	DCTN2	Q13561	Unlikely TB	Negative	-0.01			Male	Uganda
C234	9.042433852	IQGAP2	Q13576	Unlikely TB	Negative	-0.01			Male	Uganda
C234	9.347729138	STIM1	Q13586	Unlikely TB	Negative	-0.01			Male	Uganda
C234	9.412806527	FHL1	Q13642	Unlikely TB	Negative	-0.01			Male	Uganda
C234	11.49293901	APOF	Q13790	Unlikely TB	Negative	-0.01			Male	Uganda
C234	9.700035907	ENPP2	Q13822	Unlikely TB	Negative	-0.01			Male	Uganda
C234	9.857769288	DSG2	Q14126	Unlikely TB	Negative	-0.01			Male	Uganda
C234	9.56192111	SEPTIN6	Q14141	Unlikely TB	Negative	-0.01			Male	Uganda
C234	8.881753926	DCTN1	Q14203	Unlikely TB	Negative	-0.01			Male	Uganda
C234	9.315792937	DYNC1H1	Q14204	Unlikely TB	Negative	-0.01			Male	Uganda
C234	9.192353982	CTTN	Q14247	Unlikely TB	Negative	-0.01			Male	Uganda
C234	9.395811143	FLOT2	Q14254	Unlikely TB	Negative	-0.01			Male	Uganda
C234	8.431447499	FGL2	Q14314	Unlikely TB	Negative	-0.01			Male	Uganda
C234	9.46874642	SPARCL1	Q14515	Unlikely TB	Negative	-0.01			Male	Uganda
C234	10.9640454	HABP2	Q14520	Unlikely TB	Negative	-0.01			Male	Uganda
C234	12.78980937	ITIH4	Q14624	Unlikely TB	Negative	-0.01			Male	Uganda
C234	11.43286544	ITIH4	Q14624-29-661	Unlikely TB	Negative	-0.01			Male	Uganda
C234	9.631403929	ITIH4	Q14624-689-930	Unlikely TB	Negative	-0.01			Male	Uganda
C234	9.73224894	GANAB	Q14697	Unlikely TB	Negative	-0.01			Male	Uganda
C234	10.50761174	LTBP1	Q14766	Unlikely TB	Negative	-0.01			Male	Uganda
C234	9.39180009	KPNB1	Q14974	Unlikely TB	Negative	-0.01			Male	Uganda
C234	9.439489335	SEPTIN2	Q15019	Unlikely TB	Negative	-0.01			Male	Uganda
C234	10.77667224	POSTN	Q15063	Unlikely TB	Negative	-0.01			Male	Uganda
C234	9.392070676	PDIA6	Q15084	Unlikely TB	Negative	-0.01			Male	Uganda
C234	9.357195874	PCOLCE	Q15113	Unlikely TB	Negative	-0.01			Male	Uganda
C234	10.01919089	PON3	Q15166	Unlikely TB	Negative	-0.01			Male	Uganda
C234	10.54762775	PCBP1	Q15365	Unlikely TB	Negative	-0.01			Male	Uganda
C234	8.840242267	PCBP2	Q15366	Unlikely TB	Negative	-0.01			Male	Uganda
C234	9.858410484	RSU1	Q15404	Unlikely TB	Negative	-0.01			Male	Uganda
C234	10.19499049	FCN2	Q15485	Unlikely TB	Negative	-0.01			Male	Uganda
C234	10.48488526	TGFBI	Q15582	Unlikely TB	Negative	-0.01			Male	Uganda
C234	9.153788627	MAPRE1	Q15691	Unlikely TB	Negative	-0.01			Male	Uganda
C234	9.640969523	CD226	Q15762	Unlikely TB	Negative	-0.01			Male	Uganda
C234	8.772837737	STXBP2	Q15833	Unlikely TB	Negative	-0.01			Male	Uganda
C234	8.922266872	ZYX	Q15942	Unlikely TB	Negative	-0.01			Male	Uganda
C234	9.01161664	SEPTIN7	Q16181	Unlikely TB	Negative	-0.01			Male	Uganda
C234	10.67128822	ECM1	Q16610	Unlikely TB	Negative	-0.01			Male	Uganda
C234	8.993149184	DBN1	Q16643	Unlikely TB	Negative	-0.01			Male	Uganda
C234	11.02444659	MAN2A1	Q16706	Unlikely TB	Negative	-0.01			Male	Uganda
C234	8.981725074	AOC3	Q16853	Unlikely TB	Negative	-0.01			Male	Uganda
C234	9.686274404	IMMT	Q16891	Unlikely TB	Negative	-0.01			Male	Uganda
C234	8.630662957	INF2	Q27J81	Unlikely TB	Negative	-0.01			Male	Uganda
C234	9.032882886	DDI2	Q5TDH0	Unlikely TB	Negative	-0.01			Male	Uganda
C234	14.86728374	ZFYVE26	Q68DK2	Unlikely TB	Negative	-0.01			Male	Uganda
C234	10.27655942	VASN	Q6EMK4	Unlikely TB	Negative	-0.01			Male	Uganda
C234	12.98079117	VASN	Q6EMK4-24-673	Unlikely TB	Negative	-0.01			Male	Uganda
C234	9.176961096	LAIR1	Q6GTX8	Unlikely TB	Negative	-0.01			Male	Uganda
C234	8.300491877	LAMTOR1	Q6IAA8	Unlikely TB	Negative	-0.01			Male	Uganda
C234	9.10161087	TWF2	Q6IBS0	Unlikely TB	Negative	-0.01			Male	Uganda
C234	18.32085441	FAHD1	Q6P587	Unlikely TB	Negative	-0.01			Male	Uganda
C234	10.83171281	PLXDC2	Q6UX71	Unlikely TB	Negative	-0.01			Male	Uganda
C234	11.98580781	PI16	Q6UXB8	Unlikely TB	Negative	-0.01			Male	Uganda
C234	10.56201152	CD109	Q6YHK3	Unlikely TB	Negative	-0.01			Male	Uganda
C234	9.201960733	UNC13D	Q70J99	Unlikely TB	Negative	-0.01			Male	Uganda
C234	8.850696272	TUBA1A	Q71U36	Unlikely TB	Negative	-0.01			Male	Uganda
C234	11.66038333	ADAMTS13	Q76LX8	Unlikely TB	Negative	-0.01			Male	Uganda
C234	7.982085252	DOK3	Q7L591	Unlikely TB	Negative	-0.01			Male	Uganda
C234	9.686586411	ABI3BP	Q7Z7G0	Unlikely TB	Negative	-0.01			Male	Uganda
C234	10.33519178	MEGF8	Q7Z7M0	Unlikely TB	Negative	-0.01			Male	Uganda
C234	9.871543869	SERPINA11	Q86U17	Unlikely TB	Negative	-0.01			Male	Uganda
C234	9.37594025	OAF	Q86UD1	Unlikely TB	Negative	-0.01			Male	Uganda
C234	9.176894589	FERMT3	Q86UX7	Unlikely TB	Negative	-0.01			Male	Uganda
C234	9.934174344	CD163	Q86VB7	Unlikely TB	Negative	-0.01			Male	Uganda
C234	9.338273433	CAND1	Q86VP6	Unlikely TB	Negative	-0.01			Male	Uganda
C234	8.913242826	TREML1	Q86YW5	Unlikely TB	Negative	-0.01			Male	Uganda
C234	10.09967223	LILRA3	Q8N6C8	Unlikely TB	Negative	-0.01			Male	Uganda
C234	8.755379434	GOLM1	Q8NBJ4	Unlikely TB	Negative	-0.01			Male	Uganda
C234	9.62142604	PCYOX1L	Q8NBM8	Unlikely TB	Negative	-0.01			Male	Uganda
C234	11.2866829	PCSK9	Q8NBP7	Unlikely TB	Negative	-0.01			Male	Uganda
C234	9.320725992	TXNDC5	Q8NBS9	Unlikely TB	Negative	-0.01			Male	Uganda
C234	11.25119628	ANGPTL6	Q8NI99	Unlikely TB	Negative	-0.01			Male	Uganda
C234	9.2336433	PDCD6IP	Q8WUM4	Unlikely TB	Negative	-0.01			Male	Uganda
C234	8.492630938	BRK1	Q8WUW1	Unlikely TB	Negative	-0.01			Male	Uganda
C234	8.899056538	OIT3	Q8WWZ8	Unlikely TB	Negative	-0.01			Male	Uganda
C234	9.23255473	MUC16	Q8WXI7	Unlikely TB	Negative	-0.01			Male	Uganda
C234	9.822469696	TTN	Q8WZ42	Unlikely TB	Negative	-0.01			Male	Uganda
C234	11.70933729	CFHR4	Q92496	Unlikely TB	Negative	-0.01			Male	Uganda
C234	11.80606629	PRG4	Q92954	Unlikely TB	Negative	-0.01			Male	Uganda
C234	9.415979777	ATP2A3	Q93084	Unlikely TB	Negative	-0.01			Male	Uganda
C234	9.402754767	PDLIM5	Q96HC4	Unlikely TB	Negative	-0.01			Male	Uganda
C234	11.33394121	CPB2	Q96IY4	Unlikely TB	Negative	-0.01			Male	Uganda
C234	16.14252103	CPB2	Q96IY4-23-114	Unlikely TB	Negative	-0.01			Male	Uganda
C234	10.90406058	CNDP1	Q96KN2	Unlikely TB	Negative	-0.01			Male	Uganda
C234	10.29994792	PRAP1	Q96NZ9	Unlikely TB	Negative	-0.01			Male	Uganda
C234	10.36360863	PRAP1	Q96NZ9-21-151	Unlikely TB	Negative	-0.01			Male	Uganda
C234	12.25655431	PGLYRP2	Q96PD5	Unlikely TB	Negative	-0.01			Male	Uganda
C234	15.26649196	PUS7	Q96PZ0	Unlikely TB	Negative	-0.01			Male	Uganda
C234	9.203345555	VPS35	Q96QK1	Unlikely TB	Negative	-0.01			Male	Uganda
C234	11.12926696	SCGB3A1	Q96QR1	Unlikely TB	Negative	-0.01			Male	Uganda
C234	9.581170246	CNN2	Q99439	Unlikely TB	Negative	-0.01			Male	Uganda
C234	9.139620216	PARK7	Q99497	Unlikely TB	Negative	-0.01			Male	Uganda
C234	8.302009398	PHB2	Q99623	Unlikely TB	Negative	-0.01			Male	Uganda
C234	10.47418956	OLFM1	Q99784	Unlikely TB	Negative	-0.01			Male	Uganda
C234	9.507584767	CCT7	Q99832	Unlikely TB	Negative	-0.01			Male	Uganda
C234	10.36718706	RARRES2	Q99969	Unlikely TB	Negative	-0.01			Male	Uganda
C234	9.126695841	CORO1B	Q9BR76	Unlikely TB	Negative	-0.01			Male	Uganda
C234	9.187660586	ESYT1	Q9BSJ8	Unlikely TB	Negative	-0.01			Male	Uganda
C234	9.59471698	FUCA2	Q9BTY2	Unlikely TB	Negative	-0.01			Male	Uganda
C234	9.068018962	PDCD10	Q9BUL8	Unlikely TB	Negative	-0.01			Male	Uganda
C234	10.97592482	COLEC11	Q9BWP8	Unlikely TB	Negative	-0.01			Male	Uganda
C234	10.46470553	CFHR5	Q9BXR6	Unlikely TB	Negative	-0.01			Male	Uganda
C234	13.60531375	CRNKL1	Q9BZJ0	Unlikely TB	Negative	-0.01			Male	Uganda
C234	8.239078049	RTN4R	Q9BZR6	Unlikely TB	Negative	-0.01			Male	Uganda
C234	9.435478375	TOLLIP	Q9H0E2	Unlikely TB	Negative	-0.01			Male	Uganda
C234	8.983841183	RAB1B	Q9H0U4	Unlikely TB	Negative	-0.01			Male	Uganda
C234	9.290112064	SH3BGRL3	Q9H299	Unlikely TB	Negative	-0.01			Male	Uganda
C234	9.033350425	RNPEP	Q9H4A4	Unlikely TB	Negative	-0.01			Male	Uganda
C234	10.48939736	RNPEP	Q9H4A4-2-650	Unlikely TB	Negative	-0.01			Male	Uganda
C234	10.4735714	DPEP2	Q9H4A9	Unlikely TB	Negative	-0.01			Male	Uganda
C234	8.823374932	TUBB1	Q9H4B7	Unlikely TB	Negative	-0.01			Male	Uganda
C234	9.412727114	PLEKHA4	Q9H4M7	Unlikely TB	Negative	-0.01			Male	Uganda
C234	8.852936839	EHD1	Q9H4M9	Unlikely TB	Negative	-0.01			Male	Uganda
C234	9.891489029	RGCC	Q9H4X1	Unlikely TB	Negative	-0.01			Male	Uganda
C234	8.899072695	PARVB	Q9HBI1	Unlikely TB	Negative	-0.01			Male	Uganda
C234	10.24797836	APMAP	Q9HDC9	Unlikely TB	Negative	-0.01			Male	Uganda
C234	8.753903868	VTA1	Q9NP79	Unlikely TB	Negative	-0.01			Male	Uganda
C234	10.88058955	IL1RAP	Q9NPH3	Unlikely TB	Negative	-0.01			Male	Uganda
C234	10.12237358	CRTAC1	Q9NQ79	Unlikely TB	Negative	-0.01			Male	Uganda
C234	9.569887442	RTN4	Q9NQC3	Unlikely TB	Negative	-0.01			Male	Uganda
C234	9.288874212	XPNPEP1	Q9NQW7	Unlikely TB	Negative	-0.01			Male	Uganda
C234	8.671117015	PDLIM7	Q9NR12	Unlikely TB	Negative	-0.01			Male	Uganda
C234	9.303109309	SAR1A	Q9NR31	Unlikely TB	Negative	-0.01			Male	Uganda
C234	8.515403952	ATG3	Q9NT62	Unlikely TB	Negative	-0.01			Male	Uganda
C234	9.887483333	OLA1	Q9NTK5	Unlikely TB	Negative	-0.01			Male	Uganda
C234	14.93327086	CBLN4	Q9NTU7	Unlikely TB	Negative	-0.01			Male	Uganda
C234	9.278548725	ARL8B	Q9NVJ2	Unlikely TB	Negative	-0.01			Male	Uganda
C234	10.16116207	TUBA8	Q9NY65	Unlikely TB	Negative	-0.01			Male	Uganda
C234	9.753471154	ERAP1	Q9NZ08	Unlikely TB	Negative	-0.01			Male	Uganda
C234	9.743149551	ADA2	Q9NZK5	Unlikely TB	Negative	-0.01			Male	Uganda
C234	10.89191621	C1RL	Q9NZP8	Unlikely TB	Negative	-0.01			Male	Uganda
C234	10.34797954	C1RL	Q9NZP8-36-487	Unlikely TB	Negative	-0.01			Male	Uganda
C234	9.239888528	ABRACL	Q9P1F3	Unlikely TB	Negative	-0.01			Male	Uganda
C234	8.958416756	BIN2	Q9UBW5	Unlikely TB	Negative	-0.01			Male	Uganda
C234	10.95671366	FBLN5	Q9UBX5	Unlikely TB	Negative	-0.01			Male	Uganda
C234	13.08906052	FETUB	Q9UGM5	Unlikely TB	Negative	-0.01			Male	Uganda
C234	10.55482246	PCYOX1	Q9UHG3	Unlikely TB	Negative	-0.01			Male	Uganda
C234	9.344662129	DDX20	Q9UHI6	Unlikely TB	Negative	-0.01			Male	Uganda
C234	9.576444533	DBNL	Q9UJU6	Unlikely TB	Negative	-0.01			Male	Uganda
C234	11.11861833	SERPINA10	Q9UK55	Unlikely TB	Negative	-0.01			Male	Uganda
C234	9.862922635	PSME2	Q9UL46	Unlikely TB	Negative	-0.01			Male	Uganda
C234	14.13973249	TRPC5	Q9UL62	Unlikely TB	Negative	-0.01			Male	Uganda
C234	10.07214814	HEG1	Q9ULI3	Unlikely TB	Negative	-0.01			Male	Uganda
C234	8.838580379	CORO1C	Q9ULV4	Unlikely TB	Negative	-0.01			Male	Uganda
C234	9.445616107	MINPP1	Q9UNW1	Unlikely TB	Negative	-0.01			Male	Uganda
C234	8.932398697	RUVBL2	Q9Y230	Unlikely TB	Negative	-0.01			Male	Uganda
C234	9.030389027	RUVBL1	Q9Y265	Unlikely TB	Negative	-0.01			Male	Uganda
C234	9.156228805	TLN1	Q9Y490	Unlikely TB	Negative	-0.01			Male	Uganda
C234	20.01753563	MYO5A	Q9Y4I1	Unlikely TB	Negative	-0.01			Male	Uganda
C234	11.85475638	HYOU1	Q9Y4L1	Unlikely TB	Negative	-0.01			Male	Uganda
C234	10.11120683	SUPT16H	Q9Y5B9	Unlikely TB	Negative	-0.01			Male	Uganda
C234	10.43062732	ANGPTL3	Q9Y5C1	Unlikely TB	Negative	-0.01			Male	Uganda
C234	9.839548932	COPG1	Q9Y678	Unlikely TB	Negative	-0.01			Male	Uganda
C234	9.850006193	FCGBP	Q9Y6R7	Unlikely TB	Negative	-0.01			Male	Uganda
C234	10.7113897	FCGBP	Q9Y6R7-24-5405	Unlikely TB	Negative	-0.01			Male	Uganda
C234	12.3346664	COLEC10	Q9Y6Z7	Unlikely TB	Negative	-0.01			Male	Uganda
C235	8.604921189	IGLV8-61	A0A075B6I0	Unlikely TB	Negative	0.17	-0.41		Male	Uganda
C235	10.30626299	IGLV5-37	A0A075B6J1-20-123	Unlikely TB	Negative	0.17	-0.41		Male	Uganda
C235	12.20296038	IGLV2-18	A0A075B6J9	Unlikely TB	Negative	0.17	-0.41		Male	Uganda
C235	9.681772477	IGLV3-12	A0A075B6K2	Unlikely TB	Negative	0.17	-0.41		Male	Uganda
C235	10.28426641	IGLV3-10	A0A075B6K4	Unlikely TB	Negative	0.17	-0.41		Male	Uganda
C235	11.36979918	IGLV3-10	A0A075B6K4-20-115	Unlikely TB	Negative	0.17	-0.41		Male	Uganda
C235	8.750727054	IGLV3-9	A0A075B6K5	Unlikely TB	Negative	0.17	-0.41		Male	Uganda
C235	17.14627073	IGKV2-28	A0A075B6P5-20-120	Unlikely TB	Negative	0.17	-0.41		Male	Uganda
C235	11.76891887	IGHV3-64	A0A075B6Q5	Unlikely TB	Negative	0.17	-0.41		Male	Uganda
C235	12.67828221	IGKV2D-24	A0A075B6R9	Unlikely TB	Negative	0.17	-0.41		Male	Uganda
C235	12.60501757	IGKV1D-17	A0A075B6S4-23-117	Unlikely TB	Negative	0.17	-0.41		Male	Uganda
C235	10.58744741	IGKV1-27	A0A075B6S5	Unlikely TB	Negative	0.17	-0.41		Male	Uganda
C235	15.96416543	IGKV1-37	A0A075B6S9-23-117	Unlikely TB	Negative	0.17	-0.41		Male	Uganda
C235	9.194456573	IGKV3D-15	A0A087WSY6	Unlikely TB	Negative	0.17	-0.41		Male	Uganda
C235	13.21214411	IGKV3D-15	A0A087WSY6-21-115	Unlikely TB	Negative	0.17	-0.41		Male	Uganda
C235	12.58719466	IGKV2-40	A0A087WW87	Unlikely TB	Negative	0.17	-0.41		Male	Uganda
C235	11.97066264	IGHV3-49	A0A0A0MS15	Unlikely TB	Negative	0.17	-0.41		Male	Uganda
C235	12.48362594	IGHV3-49	A0A0A0MS15-20-119	Unlikely TB	Negative	0.17	-0.41		Male	Uganda
C235	9.105003862	IGKV6D-21	A0A0A0MT36	Unlikely TB	Negative	0.17	-0.41		Male	Uganda
C235	11.77827737	IGLV1-36	A0A0B4J1U3	Unlikely TB	Negative	0.17	-0.41		Male	Uganda
C235	10.48993235	IGHV3-15	A0A0B4J1V0	Unlikely TB	Negative	0.17	-0.41		Male	Uganda
C235	13.07593075	IGHV3-15	A0A0B4J1V0-20-119	Unlikely TB	Negative	0.17	-0.41		Male	Uganda
C235	8.537577144	IGHV2-26	A0A0B4J1V2	Unlikely TB	Negative	0.17	-0.41		Male	Uganda
C235	9.134935621	IGHV3-73	A0A0B4J1V6	Unlikely TB	Negative	0.17	-0.41		Male	Uganda
C235	12.58427298	IGHV3-73	A0A0B4J1V6-20-119	Unlikely TB	Negative	0.17	-0.41		Male	Uganda
C235	9.234037902	IGHV3-74	A0A0B4J1X5	Unlikely TB	Negative	0.17	-0.41		Male	Uganda
C235	9.03587917	IGHV3-43	A0A0B4J1X8-20-118	Unlikely TB	Negative	0.17	-0.41		Male	Uganda
C235	8.887572865	IGLV9-49	A0A0B4J1Y8	Unlikely TB	Negative	0.17	-0.41		Male	Uganda
C235	9.239437959	IGLV9-49	A0A0B4J1Y8-20-123	Unlikely TB	Negative	0.17	-0.41		Male	Uganda
C235	12.11193062	IGHV3-72	A0A0B4J1Y9	Unlikely TB	Negative	0.17	-0.41		Male	Uganda
C235	12.64839437	IGKV1D-13	A0A0B4J2D9-23-117	Unlikely TB	Negative	0.17	-0.41		Male	Uganda
C235	9.532234913	IGHV1-69D	A0A0B4J2H0	Unlikely TB	Negative	0.17	-0.41		Male	Uganda
C235	11.97242963	IGKV6-21	A0A0C4DH24-20-114	Unlikely TB	Negative	0.17	-0.41		Male	Uganda
C235	10.47179249	IGKV3D-20	A0A0C4DH25-21-116	Unlikely TB	Negative	0.17	-0.41		Male	Uganda
C235	10.4936968	IGHV1-3	A0A0C4DH29	Unlikely TB	Negative	0.17	-0.41		Male	Uganda
C235	11.100123	IGHV1-18	A0A0C4DH31	Unlikely TB	Negative	0.17	-0.41		Male	Uganda
C235	9.306978536	IGHV3-20	A0A0C4DH32-20-117	Unlikely TB	Negative	0.17	-0.41		Male	Uganda
C235	11.7975694	IGHV1-24	A0A0C4DH33-20-117	Unlikely TB	Negative	0.17	-0.41		Male	Uganda
C235	9.52886832	IGHV4-28	A0A0C4DH34	Unlikely TB	Negative	0.17	-0.41		Male	Uganda
C235	12.04556112	IGHV3-35	A0A0C4DH35	Unlikely TB	Negative	0.17	-0.41		Male	Uganda
C235	11.42936598	IGHV3-38	A0A0C4DH36	Unlikely TB	Negative	0.17	-0.41		Male	Uganda
C235	12.84188671	IGHV5-51	A0A0C4DH38	Unlikely TB	Negative	0.17	-0.41		Male	Uganda
C235	10.31158961	IGHV5-51	A0A0C4DH38-20-117	Unlikely TB	Negative	0.17	-0.41		Male	Uganda
C235	13.91192421	IGHV3-66	A0A0C4DH42-20-116	Unlikely TB	Negative	0.17	-0.41		Male	Uganda
C235	8.338768997	IGHV2-70D	A0A0C4DH43	Unlikely TB	Negative	0.17	-0.41		Male	Uganda
C235	12.25007518	IGKV3D-7	A0A0C4DH55-24-119	Unlikely TB	Negative	0.17	-0.41		Male	Uganda
C235	9.34352944	IGKV1-9	A0A0C4DH69-23-117	Unlikely TB	Negative	0.17	-0.41		Male	Uganda
C235	11.33315237	IGKV1-6	A0A0C4DH72-23-117	Unlikely TB	Negative	0.17	-0.41		Male	Uganda
C235	14.86470687	IGKV1-12	A0A0C4DH73-23-117	Unlikely TB	Negative	0.17	-0.41		Male	Uganda
C235	13.39821803	IGHV7-4-1	A0A0J9YVY3-20-117	Unlikely TB	Negative	0.17	-0.41		Male	Uganda
C235	13.08294892	IGHV3-64D	A0A0J9YX35	Unlikely TB	Negative	0.17	-0.41		Male	Uganda
C235	9.291896057	IGLL5	B9A064	Unlikely TB	Negative	0.17	-0.41		Male	Uganda
C235	9.130990393	PDLIM1	O00151	Unlikely TB	Negative	0.17	-0.41		Male	Uganda
C235	10.83865706	MASP2	O00187	Unlikely TB	Negative	0.17	-0.41		Male	Uganda
C235	12.71079285	MASP2	O00187-16-686	Unlikely TB	Negative	0.17	-0.41		Male	Uganda
C235	9.846773456	RAB27B	O00194	Unlikely TB	Negative	0.17	-0.41		Male	Uganda
C235	9.273916315	PSMD11	O00231	Unlikely TB	Negative	0.17	-0.41		Male	Uganda
C235	9.276236187	PSMD12	O00232	Unlikely TB	Negative	0.17	-0.41		Male	Uganda
C235	8.922553665	CLIC1	O00299	Unlikely TB	Negative	0.17	-0.41		Male	Uganda
C235	10.71239256	QSOX1	O00391	Unlikely TB	Negative	0.17	-0.41		Male	Uganda
C235	8.840560392	IPO5	O00410	Unlikely TB	Negative	0.17	-0.41		Male	Uganda
C235	9.360412606	DNM1L	O00429	Unlikely TB	Negative	0.17	-0.41		Male	Uganda
C235	8.842643442	STK25	O00506	Unlikely TB	Negative	0.17	-0.41		Male	Uganda
C235	10.66189675	CHL1	O00533	Unlikely TB	Negative	0.17	-0.41		Male	Uganda
C235	11.92438999	CHL1	O00533-25-1208	Unlikely TB	Negative	0.17	-0.41		Male	Uganda
C235	11.51656927	NRP1	O14786	Unlikely TB	Negative	0.17	-0.41		Male	Uganda
C235	12.49662102	APOL1	O14791	Unlikely TB	Negative	0.17	-0.41		Male	Uganda
C235	9.014225044	PSMA7	O14818	Unlikely TB	Negative	0.17	-0.41		Male	Uganda
C235	9.353071276	MYL12B	O14950	Unlikely TB	Negative	0.17	-0.41		Male	Uganda
C235	8.72671695	XPO1	O14980	Unlikely TB	Negative	0.17	-0.41		Male	Uganda
C235	9.144989329	ARPC1B	O15143	Unlikely TB	Negative	0.17	-0.41		Male	Uganda
C235	13.93637886	ARPC2	O15144	Unlikely TB	Negative	0.17	-0.41		Male	Uganda
C235	9.330645085	ARPC3	O15145	Unlikely TB	Negative	0.17	-0.41		Male	Uganda
C235	8.834108886	ARPC5	O15511	Unlikely TB	Negative	0.17	-0.41		Male	Uganda
C235	12.02435838	EIF4G3	O43432	Unlikely TB	Negative	0.17	-0.41		Male	Uganda
C235	9.273138197	ACTN4	O43707	Unlikely TB	Negative	0.17	-0.41		Male	Uganda
C235	12.68907345	CD5L	O43866	Unlikely TB	Negative	0.17	-0.41		Male	Uganda
C235	8.304400432	CD5L	O43866-20-347	Unlikely TB	Negative	0.17	-0.41		Male	Uganda
C235	8.897205767	PLIN3	O60664	Unlikely TB	Negative	0.17	-0.41		Male	Uganda
C235	9.513514561	H2BC12	O60814	Unlikely TB	Negative	0.17	-0.41		Male	Uganda
C235	14.15910441	FCGR3B	O75015	Unlikely TB	Negative	0.17	-0.41		Male	Uganda
C235	11.771258	FCGR3B	O75015-17-200	Unlikely TB	Negative	0.17	-0.41		Male	Uganda
C235	9.003612012	WDR1	O75083	Unlikely TB	Negative	0.17	-0.41		Male	Uganda
C235	11.76137055	ICOSLG	O75144	Unlikely TB	Negative	0.17	-0.41		Male	Uganda
C235	8.723573155	CS	O75390	Unlikely TB	Negative	0.17	-0.41		Male	Uganda
C235	8.432362128	SEC22B	O75396	Unlikely TB	Negative	0.17	-0.41		Male	Uganda
C235	8.310001554	SKAP2	O75563	Unlikely TB	Negative	0.17	-0.41		Male	Uganda
C235	13.37827551	FCN3	O75636	Unlikely TB	Negative	0.17	-0.41		Male	Uganda
C235	9.302918198	ZMPSTE24	O75844	Unlikely TB	Negative	0.17	-0.41		Male	Uganda
C235	9.131440182	IDH1	O75874	Unlikely TB	Negative	0.17	-0.41		Male	Uganda
C235	11.2368525	ATRN	O75882	Unlikely TB	Negative	0.17	-0.41		Male	Uganda
C235	9.412445539	ARL6IP5	O75915	Unlikely TB	Negative	0.17	-0.41		Male	Uganda
C235	13.65659107	APOM	O95445	Unlikely TB	Negative	0.17	-0.41		Male	Uganda
C235	13.99263156	PARN	O95453	Unlikely TB	Negative	0.17	-0.41		Male	Uganda
C235	9.005532262	H6PD	O95479	Unlikely TB	Negative	0.17	-0.41		Male	Uganda
C235	8.991131182	VNN1	O95497	Unlikely TB	Negative	0.17	-0.41		Male	Uganda
C235	8.341121712	AP2A1	O95782	Unlikely TB	Negative	0.17	-0.41		Male	Uganda
C235	9.697041745	CAVIN2	O95810	Unlikely TB	Negative	0.17	-0.41		Male	Uganda
C235	9.621965429	LDHA	P00338	Unlikely TB	Negative	0.17	-0.41		Male	Uganda
C235	8.587251956	ALDH1A1	P00352	Unlikely TB	Negative	0.17	-0.41		Male	Uganda
C235	8.701748779	GLUD1	P00367	Unlikely TB	Negative	0.17	-0.41		Male	Uganda
C235	8.556701264	CYB5R3	P00387	Unlikely TB	Negative	0.17	-0.41		Male	Uganda
C235	12.46426741	CP	P00450	Unlikely TB	Negative	0.17	-0.41		Male	Uganda
C235	9.570485315	CP	P00450-20-1065	Unlikely TB	Negative	0.17	-0.41		Male	Uganda
C235	11.03230149	F13A1	P00488	Unlikely TB	Negative	0.17	-0.41		Male	Uganda
C235	9.075065471	PNP	P00491	Unlikely TB	Negative	0.17	-0.41		Male	Uganda
C235	9.218337447	HPRT1	P00492	Unlikely TB	Negative	0.17	-0.41		Male	Uganda
C235	9.049673633	PGK1	P00558	Unlikely TB	Negative	0.17	-0.41		Male	Uganda
C235	9.211728509	AK1	P00568	Unlikely TB	Negative	0.17	-0.41		Male	Uganda
C235	12.19922629	F2	P00734	Unlikely TB	Negative	0.17	-0.41		Male	Uganda
C235	10.3880991	F2	P00734-364-622	Unlikely TB	Negative	0.17	-0.41		Male	Uganda
C235	12.65949715	F2	P00734-44-622	Unlikely TB	Negative	0.17	-0.41		Male	Uganda
C235	12.08223441	C1R	P00736	Unlikely TB	Negative	0.17	-0.41		Male	Uganda
C235	12.56141104	HP	P00738	Unlikely TB	Negative	0.17	-0.41		Male	Uganda
C235	7.7325986	HP	P00738-162-406	Unlikely TB	Negative	0.17	-0.41		Male	Uganda
C235	9.349376472	HP	P00738-19-406	Unlikely TB	Negative	0.17	-0.41		Male	Uganda
C235	14.17406875	HPR	P00739	Unlikely TB	Negative	0.17	-0.41		Male	Uganda
C235	10.032968	F9	P00740	Unlikely TB	Negative	0.17	-0.41		Male	Uganda
C235	10.95276297	F10	P00742	Unlikely TB	Negative	0.17	-0.41		Male	Uganda
C235	10.82216981	CFD	P00746	Unlikely TB	Negative	0.17	-0.41		Male	Uganda
C235	12.21848282	PLG	P00747	Unlikely TB	Negative	0.17	-0.41		Male	Uganda
C235	8.955409125	PLG	P00747-20-810	Unlikely TB	Negative	0.17	-0.41		Male	Uganda
C235	11.83737498	F12	P00748	Unlikely TB	Negative	0.17	-0.41		Male	Uganda
C235	11.8294665	CFB	P00751	Unlikely TB	Negative	0.17	-0.41		Male	Uganda
C235	9.080896682	CFB	P00751-26-764	Unlikely TB	Negative	0.17	-0.41		Male	Uganda
C235	8.926938341	CA1	P00915	Unlikely TB	Negative	0.17	-0.41		Male	Uganda
C235	8.961001477	CA2	P00918	Unlikely TB	Negative	0.17	-0.41		Male	Uganda
C235	13.26756001	SERPINC1	P01008	Unlikely TB	Negative	0.17	-0.41		Male	Uganda
C235	13.86431523	SERPINC1	P01008-33-464	Unlikely TB	Negative	0.17	-0.41		Male	Uganda
C235	12.44541773	SERPINA1	P01009	Unlikely TB	Negative	0.17	-0.41		Male	Uganda
C235	10.1657894	SERPINA1	P01009-25-418	Unlikely TB	Negative	0.17	-0.41		Male	Uganda
C235	12.38235713	SERPINA1	P01009-375-418	Unlikely TB	Negative	0.17	-0.41		Male	Uganda
C235	12.90333413	SERPINA3	P01011	Unlikely TB	Negative	0.17	-0.41		Male	Uganda
C235	11.12396401	SERPINA3	P01011-26-423	Unlikely TB	Negative	0.17	-0.41		Male	Uganda
C235	13.03053733	AGT	P01019	Unlikely TB	Negative	0.17	-0.41		Male	Uganda
C235	13.95827011	A2M	P01023	Unlikely TB	Negative	0.17	-0.41		Male	Uganda
C235	12.11957354	A2M	P01023-24-1474	Unlikely TB	Negative	0.17	-0.41		Male	Uganda
C235	12.96518517	C3	P01024	Unlikely TB	Negative	0.17	-0.41		Male	Uganda
C235	12.06933051	C3	P01024-23-1663	Unlikely TB	Negative	0.17	-0.41		Male	Uganda
C235	12.35747973	C5	P01031	Unlikely TB	Negative	0.17	-0.41		Male	Uganda
C235	9.903156126	TIMP1	P01033-24-207	Unlikely TB	Negative	0.17	-0.41		Male	Uganda
C235	9.982842813	CST3	P01034	Unlikely TB	Negative	0.17	-0.41		Male	Uganda
C235	12.49103794	KNG1	P01042	Unlikely TB	Negative	0.17	-0.41		Male	Uganda
C235	9.294075438	TGFB1	P01137	Unlikely TB	Negative	0.17	-0.41		Male	Uganda
C235	10.2846214	IGF2	P01344	Unlikely TB	Negative	0.17	-0.41		Male	Uganda
C235	8.624898775	IGF2	P01344-25-91	Unlikely TB	Negative	0.17	-0.41		Male	Uganda
C235	12.22603493	JCHAIN	P01591	Unlikely TB	Negative	0.17	-0.41		Male	Uganda
C235	9.755403447	JCHAIN	P01591-23-159	Unlikely TB	Negative	0.17	-0.41		Male	Uganda
C235	12.35175019	IGKV1D-33	P01593	Unlikely TB	Negative	0.17	-0.41		Male	Uganda
C235	12.93769575	IGKV1D-33	P01593-23-117	Unlikely TB	Negative	0.17	-0.41		Male	Uganda
C235	14.58344026	IGKV1-39	P01597	Unlikely TB	Negative	0.17	-0.41		Male	Uganda
C235	10.13567783	IGKV1-17	P01599	Unlikely TB	Negative	0.17	-0.41		Male	Uganda
C235	10.48065629	IGKV1-5	P01602	Unlikely TB	Negative	0.17	-0.41		Male	Uganda
C235	11.32799369	IGKV1-5	P01602-23-117	Unlikely TB	Negative	0.17	-0.41		Male	Uganda
C235	11.4553628	IGKV3-20	P01619	Unlikely TB	Negative	0.17	-0.41		Male	Uganda
C235	16.16762045	IGKV3-20	P01619-21-116	Unlikely TB	Negative	0.17	-0.41		Male	Uganda
C235	12.02600012	IGLV1-47	P01700	Unlikely TB	Negative	0.17	-0.41		Male	Uganda
C235	12.8233424	IGLV1-47	P01700-20-117	Unlikely TB	Negative	0.17	-0.41		Male	Uganda
C235	13.39621586	IGLV1-51	P01701	Unlikely TB	Negative	0.17	-0.41		Male	Uganda
C235	16.31742786	IGLV1-51	P01701-20-117	Unlikely TB	Negative	0.17	-0.41		Male	Uganda
C235	15.28878889	IGLV1-40	P01703-20-118	Unlikely TB	Negative	0.17	-0.41		Male	Uganda
C235	9.661792107	IGLV2-14	P01704	Unlikely TB	Negative	0.17	-0.41		Male	Uganda
C235	9.260174248	IGLV3-19	P01714	Unlikely TB	Negative	0.17	-0.41		Male	Uganda
C235	14.25059917	IGLV3-19	P01714-21-112	Unlikely TB	Negative	0.17	-0.41		Male	Uganda
C235	10.91430782	IGLV3-25	P01717	Unlikely TB	Negative	0.17	-0.41		Male	Uganda
C235	14.03505901	IGLV3-27	P01718-21-113	Unlikely TB	Negative	0.17	-0.41		Male	Uganda
C235	10.2683987	IGLV6-57	P01721-20-117	Unlikely TB	Negative	0.17	-0.41		Male	Uganda
C235	9.167770991	IGHV1-69	P01742	Unlikely TB	Negative	0.17	-0.41		Male	Uganda
C235	15.11155605	IGHV1-46	P01743	Unlikely TB	Negative	0.17	-0.41		Male	Uganda
C235	14.39025983	IGHV3-11	P01762-20-117	Unlikely TB	Negative	0.17	-0.41		Male	Uganda
C235	9.1472675	IGHV3-23	P01764	Unlikely TB	Negative	0.17	-0.41		Male	Uganda
C235	14.58181942	IGHV3-23	P01764-20-117	Unlikely TB	Negative	0.17	-0.41		Male	Uganda
C235	9.05809223	IGHV3-13	P01766	Unlikely TB	Negative	0.17	-0.41		Male	Uganda
C235	12.01241479	IGHV3-53	P01767-20-116	Unlikely TB	Negative	0.17	-0.41		Male	Uganda
C235	13.53362454	IGHV3-30	P01768-20-117	Unlikely TB	Negative	0.17	-0.41		Male	Uganda
C235	9.322049764	IGHV3-33	P01772	Unlikely TB	Negative	0.17	-0.41		Male	Uganda
C235	9.72444508	IGHV3-7	P01780	Unlikely TB	Negative	0.17	-0.41		Male	Uganda
C235	9.271268205	IGHV3-7	P01780-20-117	Unlikely TB	Negative	0.17	-0.41		Male	Uganda
C235	13.68425533	IGHV3-9	P01782	Unlikely TB	Negative	0.17	-0.41		Male	Uganda
C235	9.790637896	IGHV2-5	P01817	Unlikely TB	Negative	0.17	-0.41		Male	Uganda
C235	10.50192781	IGHV4-39	P01824	Unlikely TB	Negative	0.17	-0.41		Male	Uganda
C235	9.214345235	IGHV4-39	P01824-27-125	Unlikely TB	Negative	0.17	-0.41		Male	Uganda
C235	10.18218785	PIGR	P01833	Unlikely TB	Negative	0.17	-0.41		Male	Uganda
C235	10.90682439	PIGR	P01833-19-764	Unlikely TB	Negative	0.17	-0.41		Male	Uganda
C235	13.19865868	IGKC	P01834	Unlikely TB	Negative	0.17	-0.41		Male	Uganda
C235	9.319878372	IGHE	P01854	Unlikely TB	Negative	0.17	-0.41		Male	Uganda
C235	13.43269846	IGHG1	P01857	Unlikely TB	Negative	0.17	-0.41		Male	Uganda
C235	11.2007295	IGHG1	P01857-1-330	Unlikely TB	Negative	0.17	-0.41		Male	Uganda
C235	13.71023359	IGHG2	P01859	Unlikely TB	Negative	0.17	-0.41		Male	Uganda
C235	12.31138591	IGHG3	P01860	Unlikely TB	Negative	0.17	-0.41		Male	Uganda
C235	15.43680045	IGHG4	P01861	Unlikely TB	Negative	0.17	-0.41		Male	Uganda
C235	14.20689895	IGHM	P01871	Unlikely TB	Negative	0.17	-0.41		Male	Uganda
C235	10.60823405	IGHM	P01871-1-453	Unlikely TB	Negative	0.17	-0.41		Male	Uganda
C235	14.71366519	IGHA1	P01876	Unlikely TB	Negative	0.17	-0.41		Male	Uganda
C235	9.486792741	IGHA1	P01876-1-353	Unlikely TB	Negative	0.17	-0.41		Male	Uganda
C235	13.10927438	IGHA2	P01877	Unlikely TB	Negative	0.17	-0.41		Male	Uganda
C235	13.47377901	IGHA2	P01877-1-340	Unlikely TB	Negative	0.17	-0.41		Male	Uganda
C235	12.48119805	IGHD	P01880	Unlikely TB	Negative	0.17	-0.41		Male	Uganda
C235	9.376740039	IGHD	P01880-1-384	Unlikely TB	Negative	0.17	-0.41		Male	Uganda
C235	11.27369098	HLA-B	P01889	Unlikely TB	Negative	0.17	-0.41		Male	Uganda
C235	8.245790989	HBE1	P02100	Unlikely TB	Negative	0.17	-0.41		Male	Uganda
C235	9.133638269	COL1A1	P02452	Unlikely TB	Negative	0.17	-0.41		Male	Uganda
C235	11.62221201	COL1A1	P02452-1219-1464	Unlikely TB	Negative	0.17	-0.41		Male	Uganda
C235	9.377539993	KRT14	P02533	Unlikely TB	Negative	0.17	-0.41		Male	Uganda
C235	8.922714356	KRT6A	P02538	Unlikely TB	Negative	0.17	-0.41		Male	Uganda
C235	9.26489578	SPTA1	P02549	Unlikely TB	Negative	0.17	-0.41		Male	Uganda
C235	15.02317765	APOA1	P02647	Unlikely TB	Negative	0.17	-0.41		Male	Uganda
C235	12.18629705	APOA1	P02647-25-266	Unlikely TB	Negative	0.17	-0.41		Male	Uganda
C235	13.64613081	APOE	P02649	Unlikely TB	Negative	0.17	-0.41		Male	Uganda
C235	12.43583428	APOA2	P02652	Unlikely TB	Negative	0.17	-0.41		Male	Uganda
C235	12.6942948	APOC1	P02654	Unlikely TB	Negative	0.17	-0.41		Male	Uganda
C235	16.18871713	APOC1	P02654-29-83	Unlikely TB	Negative	0.17	-0.41		Male	Uganda
C235	11.70365804	APOC2	P02655	Unlikely TB	Negative	0.17	-0.41		Male	Uganda
C235	8.812783594	APOC2	P02655-23-101	Unlikely TB	Negative	0.17	-0.41		Male	Uganda
C235	10.67926441	APOC2	P02655-29-101	Unlikely TB	Negative	0.17	-0.41		Male	Uganda
C235	12.08035742	APOC3	P02656	Unlikely TB	Negative	0.17	-0.41		Male	Uganda
C235	11.39097299	APOC3	P02656-21-99	Unlikely TB	Negative	0.17	-0.41		Male	Uganda
C235	11.81189976	FGA	P02671	Unlikely TB	Negative	0.17	-0.41		Male	Uganda
C235	17.8149664	FGA	P02671-20-35	Unlikely TB	Negative	0.17	-0.41		Male	Uganda
C235	12.6503118	FGB	P02675	Unlikely TB	Negative	0.17	-0.41		Male	Uganda
C235	15.27500663	FGB	P02675-31-44	Unlikely TB	Negative	0.17	-0.41		Male	Uganda
C235	13.12837745	FGG	P02679	Unlikely TB	Negative	0.17	-0.41		Male	Uganda
C235	9.350055636	FGG	P02679-27-453	Unlikely TB	Negative	0.17	-0.41		Male	Uganda
C235	9.44867493	SLC4A1	P02730	Unlikely TB	Negative	0.17	-0.41		Male	Uganda
C235	9.728934363	CRP	P02741	Unlikely TB	Negative	0.17	-0.41		Male	Uganda
C235	10.13137001	APCS	P02743	Unlikely TB	Negative	0.17	-0.41		Male	Uganda
C235	11.11361138	C1QA	P02745	Unlikely TB	Negative	0.17	-0.41		Male	Uganda
C235	13.49824682	C1QB	P02746	Unlikely TB	Negative	0.17	-0.41		Male	Uganda
C235	13.31321267	C1QC	P02747	Unlikely TB	Negative	0.17	-0.41		Male	Uganda
C235	11.44977127	C9	P02748	Unlikely TB	Negative	0.17	-0.41		Male	Uganda
C235	12.50570544	APOH	P02749	Unlikely TB	Negative	0.17	-0.41		Male	Uganda
C235	13.35666782	LRG1	P02750	Unlikely TB	Negative	0.17	-0.41		Male	Uganda
C235	9.200006399	LRG1	P02750-36-347	Unlikely TB	Negative	0.17	-0.41		Male	Uganda
C235	10.73230148	FN1	P02751	Unlikely TB	Negative	0.17	-0.41		Male	Uganda
C235	12.0924029	RBP4	P02753	Unlikely TB	Negative	0.17	-0.41		Male	Uganda
C235	11.60597205	AMBP	P02760	Unlikely TB	Negative	0.17	-0.41		Male	Uganda
C235	16.32822665	AMBP	P02760-206-352	Unlikely TB	Negative	0.17	-0.41		Male	Uganda
C235	12.3948283	ORM1	P02763	Unlikely TB	Negative	0.17	-0.41		Male	Uganda
C235	11.92913587	AHSG	P02765	Unlikely TB	Negative	0.17	-0.41		Male	Uganda
C235	12.73304116	TTR	P02766	Unlikely TB	Negative	0.17	-0.41		Male	Uganda
C235	13.82072811	ALB	P02768	Unlikely TB	Negative	0.17	-0.41		Male	Uganda
C235	10.80824268	ALB	P02768-25-609	Unlikely TB	Negative	0.17	-0.41		Male	Uganda
C235	12.14697747	GC	P02774	Unlikely TB	Negative	0.17	-0.41		Male	Uganda
C235	10.28907028	PPBP	P02775	Unlikely TB	Negative	0.17	-0.41		Male	Uganda
C235	9.575017327	PPBP	P02775-35-128	Unlikely TB	Negative	0.17	-0.41		Male	Uganda
C235	10.13947936	PF4	P02776	Unlikely TB	Negative	0.17	-0.41		Male	Uganda
C235	10.99229663	TFRC	P02786	Unlikely TB	Negative	0.17	-0.41		Male	Uganda
C235	14.20486768	TF	P02787	Unlikely TB	Negative	0.17	-0.41		Male	Uganda
C235	11.80972695	TF	P02787-20-698	Unlikely TB	Negative	0.17	-0.41		Male	Uganda
C235	9.202809916	LTF	P02788	Unlikely TB	Negative	0.17	-0.41		Male	Uganda
C235	10.60611411	LTF	P02788-20-710	Unlikely TB	Negative	0.17	-0.41		Male	Uganda
C235	13.75987799	HPX	P02790	Unlikely TB	Negative	0.17	-0.41		Male	Uganda
C235	9.445118107	HPX	P02790-24-462	Unlikely TB	Negative	0.17	-0.41		Male	Uganda
C235	9.392016377	ANG	P03950	Unlikely TB	Negative	0.17	-0.41		Male	Uganda
C235	11.26789489	F11	P03951	Unlikely TB	Negative	0.17	-0.41		Male	Uganda
C235	12.41751064	KLKB1	P03952	Unlikely TB	Negative	0.17	-0.41		Male	Uganda
C235	16.24355947	KLKB1	P03952-20-390	Unlikely TB	Negative	0.17	-0.41		Male	Uganda
C235	12.68011632	C4BPA	P04003	Unlikely TB	Negative	0.17	-0.41		Male	Uganda
C235	13.27832872	VTN	P04004	Unlikely TB	Negative	0.17	-0.41		Male	Uganda
C235	9.365134411	CAT	P04040	Unlikely TB	Negative	0.17	-0.41		Male	Uganda
C235	11.48323063	FUCA1	P04066	Unlikely TB	Negative	0.17	-0.41		Male	Uganda
C235	10.53781621	PROC	P04070	Unlikely TB	Negative	0.17	-0.41		Male	Uganda
C235	9.013967393	ALDOA	P04075	Unlikely TB	Negative	0.17	-0.41		Male	Uganda
C235	8.688407442	ANXA1	P04083	Unlikely TB	Negative	0.17	-0.41		Male	Uganda
C235	11.17598421	APOB	P04114	Unlikely TB	Negative	0.17	-0.41		Male	Uganda
C235	9.583229103	APOB	P04114-28-4563	Unlikely TB	Negative	0.17	-0.41		Male	Uganda
C235	12.01600049	LCAT	P04180	Unlikely TB	Negative	0.17	-0.41		Male	Uganda
C235	13.28665343	HRG	P04196	Unlikely TB	Negative	0.17	-0.41		Male	Uganda
C235	10.3258643	HRG	P04196-19-525	Unlikely TB	Negative	0.17	-0.41		Male	Uganda
C235	14.21494304	A1BG	P04217	Unlikely TB	Negative	0.17	-0.41		Male	Uganda
C235	10.060629	A1BG	P04217-22-495	Unlikely TB	Negative	0.17	-0.41		Male	Uganda
C235	9.331876959	KRT1	P04264	Unlikely TB	Negative	0.17	-0.41		Male	Uganda
C235	9.416815865	VWF	P04275	Unlikely TB	Negative	0.17	-0.41		Male	Uganda
C235	13.07980804	SHBG	P04278	Unlikely TB	Negative	0.17	-0.41		Male	Uganda
C235	9.515186771	GAPDH	P04406	Unlikely TB	Negative	0.17	-0.41		Male	Uganda
C235	12.83380815	IGKV1-16	P04430	Unlikely TB	Negative	0.17	-0.41		Male	Uganda
C235	14.70480033	IGKV3-11	P04433	Unlikely TB	Negative	0.17	-0.41		Male	Uganda
C235	16.93285787	IGKV3-11	P04433-21-115	Unlikely TB	Negative	0.17	-0.41		Male	Uganda
C235	8.964674192	HLA-A	P04439	Unlikely TB	Negative	0.17	-0.41		Male	Uganda
C235	9.254944265	CAPNS1	P04632	Unlikely TB	Negative	0.17	-0.41		Male	Uganda
C235	9.42350377	HSPB1	P04792	Unlikely TB	Negative	0.17	-0.41		Male	Uganda
C235	9.196856126	RPN1	P04843	Unlikely TB	Negative	0.17	-0.41		Male	Uganda
C235	8.718689379	RPN2	P04844	Unlikely TB	Negative	0.17	-0.41		Male	Uganda
C235	9.691232919	GNAI2	P04899	Unlikely TB	Negative	0.17	-0.41		Male	Uganda
C235	9.648610776	ALDOB	P05062	Unlikely TB	Negative	0.17	-0.41		Male	Uganda
C235	9.394945447	APP	P05067	Unlikely TB	Negative	0.17	-0.41		Male	Uganda
C235	10.60715697	APOD	P05090	Unlikely TB	Negative	0.17	-0.41		Male	Uganda
C235	10.3281819	APOD	P05090-21-189	Unlikely TB	Negative	0.17	-0.41		Male	Uganda
C235	9.045347252	ITGB3	P05106	Unlikely TB	Negative	0.17	-0.41		Male	Uganda
C235	8.881875891	S100A8	P05109	Unlikely TB	Negative	0.17	-0.41		Male	Uganda
C235	10.46177277	SERPINA5	P05154	Unlikely TB	Negative	0.17	-0.41		Male	Uganda
C235	13.80835761	SERPING1	P05155	Unlikely TB	Negative	0.17	-0.41		Male	Uganda
C235	8.469403294	SERPING1	P05155-23-500	Unlikely TB	Negative	0.17	-0.41		Male	Uganda
C235	11.7656711	CFI	P05156	Unlikely TB	Negative	0.17	-0.41		Male	Uganda
C235	11.78782592	F13B	P05160	Unlikely TB	Negative	0.17	-0.41		Male	Uganda
C235	8.875767127	MPO	P05164	Unlikely TB	Negative	0.17	-0.41		Male	Uganda
C235	10.24009339	ICAM1	P05362	Unlikely TB	Negative	0.17	-0.41		Male	Uganda
C235	9.315851046	RPLP0	P05388	Unlikely TB	Negative	0.17	-0.41		Male	Uganda
C235	12.63856867	CLEC3B	P05452	Unlikely TB	Negative	0.17	-0.41		Male	Uganda
C235	14.13248636	CLEC3B	P05452-22-202	Unlikely TB	Negative	0.17	-0.41		Male	Uganda
C235	11.69496444	SERPINA7	P05543	Unlikely TB	Negative	0.17	-0.41		Male	Uganda
C235	12.10305283	SERPIND1	P05546	Unlikely TB	Negative	0.17	-0.41		Male	Uganda
C235	9.43807176	ITGB1	P05556	Unlikely TB	Negative	0.17	-0.41		Male	Uganda
C235	12.10870417	BCHE	P06276	Unlikely TB	Negative	0.17	-0.41		Male	Uganda
C235	11.07013396	IGKV4-1	P06312	Unlikely TB	Negative	0.17	-0.41		Male	Uganda
C235	8.240646755	IGKV4-1	P06312-21-121	Unlikely TB	Negative	0.17	-0.41		Male	Uganda
C235	8.675288532	IGHV4-34	P06331	Unlikely TB	Negative	0.17	-0.41		Male	Uganda
C235	11.21058128	GSN	P06396	Unlikely TB	Negative	0.17	-0.41		Male	Uganda
C235	18.95544636	GSN	P06396-28-782	Unlikely TB	Negative	0.17	-0.41		Male	Uganda
C235	9.792982959	PTMA	P06454	Unlikely TB	Negative	0.17	-0.41		Male	Uganda
C235	9.030586671	ATP5F1B	P06576	Unlikely TB	Negative	0.17	-0.41		Male	Uganda
C235	12.7610746	C2	P06681	Unlikely TB	Negative	0.17	-0.41		Male	Uganda
C235	8.940970044	S100A9	P06702	Unlikely TB	Negative	0.17	-0.41		Male	Uganda
C235	13.91924587	APOA4	P06727	Unlikely TB	Negative	0.17	-0.41		Male	Uganda
C235	8.903689054	APOA4	P06727-21-396	Unlikely TB	Negative	0.17	-0.41		Male	Uganda
C235	9.664954352	ENO1	P06733	Unlikely TB	Negative	0.17	-0.41		Male	Uganda
C235	9.392975354	PYGL	P06737	Unlikely TB	Negative	0.17	-0.41		Male	Uganda
C235	13.33421556	NPM1	P06748	Unlikely TB	Negative	0.17	-0.41		Male	Uganda
C235	9.407611794	TPM3	P06753	Unlikely TB	Negative	0.17	-0.41		Male	Uganda
C235	9.930925667	LDHB	P07195	Unlikely TB	Negative	0.17	-0.41		Male	Uganda
C235	11.21701133	PROS1	P07225	Unlikely TB	Negative	0.17	-0.41		Male	Uganda
C235	9.343200361	P4HB	P07237	Unlikely TB	Negative	0.17	-0.41		Male	Uganda
C235	9.659488779	CSF1R	P07333	Unlikely TB	Negative	0.17	-0.41		Male	Uganda
C235	11.04739246	C8A	P07357	Unlikely TB	Negative	0.17	-0.41		Male	Uganda
C235	12.41379105	C8B	P07358	Unlikely TB	Negative	0.17	-0.41		Male	Uganda
C235	9.892261188	GP1BA	P07359	Unlikely TB	Negative	0.17	-0.41		Male	Uganda
C235	12.53544572	C8G	P07360	Unlikely TB	Negative	0.17	-0.41		Male	Uganda
C235	9.352142119	CAPN1	P07384	Unlikely TB	Negative	0.17	-0.41		Male	Uganda
C235	9.185529352	TUBB	P07437	Unlikely TB	Negative	0.17	-0.41		Male	Uganda
C235	10.41898513	PFN1	P07737	Unlikely TB	Negative	0.17	-0.41		Male	Uganda
C235	9.403863317	BPGM	P07738	Unlikely TB	Negative	0.17	-0.41		Male	Uganda
C235	12.68427292	EPRS1	P07814	Unlikely TB	Negative	0.17	-0.41		Male	Uganda
C235	9.103268983	HSP90AA1	P07900	Unlikely TB	Negative	0.17	-0.41		Male	Uganda
C235	8.569124238	HNRNPC	P07910	Unlikely TB	Negative	0.17	-0.41		Male	Uganda
C235	8.794876429	TPM2	P07951	Unlikely TB	Negative	0.17	-0.41		Male	Uganda
C235	9.070139925	SFTPB	P07988	Unlikely TB	Negative	0.17	-0.41		Male	Uganda
C235	10.69631105	THBS1	P07996	Unlikely TB	Negative	0.17	-0.41		Male	Uganda
C235	8.633591836	THBS1	P07996-19-1170	Unlikely TB	Negative	0.17	-0.41		Male	Uganda
C235	17.0653123	ANXA6	P08133	Unlikely TB	Negative	0.17	-0.41		Male	Uganda
C235	9.610127081	RHOC	P08134	Unlikely TB	Negative	0.17	-0.41		Male	Uganda
C235	14.82584277	SERPINA6	P08185	Unlikely TB	Negative	0.17	-0.41		Male	Uganda
C235	9.552911285	SLC3A2	P08195	Unlikely TB	Negative	0.17	-0.41		Male	Uganda
C235	8.982441888	HSP90AB1	P08238	Unlikely TB	Negative	0.17	-0.41		Male	Uganda
C235	9.725300539	HSP90AB1	P08238-2-724	Unlikely TB	Negative	0.17	-0.41		Male	Uganda
C235	11.21170945	MMP2	P08253	Unlikely TB	Negative	0.17	-0.41		Male	Uganda
C235	10.77261065	SOD3	P08294	Unlikely TB	Negative	0.17	-0.41		Male	Uganda
C235	9.253710274	MGP	P08493	Unlikely TB	Negative	0.17	-0.41		Male	Uganda
C235	9.27177953	ITGA2B	P08514	Unlikely TB	Negative	0.17	-0.41		Male	Uganda
C235	11.5186776	LPA	P08519	Unlikely TB	Negative	0.17	-0.41		Male	Uganda
C235	9.056181546	PLEK	P08567	Unlikely TB	Negative	0.17	-0.41		Male	Uganda
C235	12.71037451	CD14	P08571	Unlikely TB	Negative	0.17	-0.41		Male	Uganda
C235	10.62129838	CD14	P08571-20-367	Unlikely TB	Negative	0.17	-0.41		Male	Uganda
C235	9.728798613	MYL3	P08590	Unlikely TB	Negative	0.17	-0.41		Male	Uganda
C235	12.78102763	CFH	P08603	Unlikely TB	Negative	0.17	-0.41		Male	Uganda
C235	9.296952786	FCGR3A	P08637	Unlikely TB	Negative	0.17	-0.41		Male	Uganda
C235	13.15706936	FCGR3A	P08637-17-254	Unlikely TB	Negative	0.17	-0.41		Male	Uganda
C235	9.358881747	VIM	P08670	Unlikely TB	Negative	0.17	-0.41		Male	Uganda
C235	12.3148542	SERPINF2	P08697	Unlikely TB	Negative	0.17	-0.41		Male	Uganda
C235	17.62586648	SERPINF2	P08697-40-491	Unlikely TB	Negative	0.17	-0.41		Male	Uganda
C235	10.45018388	F7	P08709	Unlikely TB	Negative	0.17	-0.41		Male	Uganda
C235	9.31279458	KRT16	P08779	Unlikely TB	Negative	0.17	-0.41		Male	Uganda
C235	10.5712583	IGFBP1	P08833	Unlikely TB	Negative	0.17	-0.41		Male	Uganda
C235	9.591516881	DBH	P09172	Unlikely TB	Negative	0.17	-0.41		Male	Uganda
C235	8.98220991	GSTP1	P09211	Unlikely TB	Negative	0.17	-0.41		Male	Uganda
C235	8.428263857	LGALS1	P09382	Unlikely TB	Negative	0.17	-0.41		Male	Uganda
C235	9.040830511	SPARC	P09486	Unlikely TB	Negative	0.17	-0.41		Male	Uganda
C235	9.42126677	TPM1	P09493	Unlikely TB	Negative	0.17	-0.41		Male	Uganda
C235	12.53838834	C1S	P09871	Unlikely TB	Negative	0.17	-0.41		Male	Uganda
C235	9.543404718	LTA4H	P09960	Unlikely TB	Negative	0.17	-0.41		Male	Uganda
C235	13.24807799	C4A	P0C0L4	Unlikely TB	Negative	0.17	-0.41		Male	Uganda
C235	12.55563205	C4B	P0C0L5	Unlikely TB	Negative	0.17	-0.41		Male	Uganda
C235	9.166392415	C4B	P0C0L5-757-1446	Unlikely TB	Negative	0.17	-0.41		Male	Uganda
C235	8.947871919	SAA1	P0DJI8	Unlikely TB	Negative	0.17	-0.41		Male	Uganda
C235	10.11251271	SAA2	P0DJI9	Unlikely TB	Negative	0.17	-0.41		Male	Uganda
C235	10.18598793	SAA2	P0DJI9-19-122	Unlikely TB	Negative	0.17	-0.41		Male	Uganda
C235	8.716428787	HSPA1A	P0DMV8	Unlikely TB	Negative	0.17	-0.41		Male	Uganda
C235	9.004788966	HSPA1A	P0DMV8-2-641	Unlikely TB	Negative	0.17	-0.41		Male	Uganda
C235	12.00860098	IGLC2	P0DOY2	Unlikely TB	Negative	0.17	-0.41		Male	Uganda
C235	20.08519545	IGLC2	P0DOY2-1-106	Unlikely TB	Negative	0.17	-0.41		Male	Uganda
C235	9.338436318	IGLC3	P0DOY3	Unlikely TB	Negative	0.17	-0.41		Male	Uganda
C235	7.944549974	IGHV1-8	P0DP01	Unlikely TB	Negative	0.17	-0.41		Male	Uganda
C235	12.97975052	IGHV4-38-2	P0DP08-20-117	Unlikely TB	Negative	0.17	-0.41		Male	Uganda
C235	8.863442133	CALM1	P0DP23	Unlikely TB	Negative	0.17	-0.41		Male	Uganda
C235	12.23231601	IGHV3-38-3	P0DTE1	Unlikely TB	Negative	0.17	-0.41		Male	Uganda
C235	9.093765316	SRGN	P10124	Unlikely TB	Negative	0.17	-0.41		Male	Uganda
C235	9.608051378	TXN	P10599	Unlikely TB	Negative	0.17	-0.41		Male	Uganda
C235	9.759866888	TXN	P10599-2-105	Unlikely TB	Negative	0.17	-0.41		Male	Uganda
C235	10.472445	CTSA	P10619	Unlikely TB	Negative	0.17	-0.41		Male	Uganda
C235	11.42433323	C7	P10643	Unlikely TB	Negative	0.17	-0.41		Male	Uganda
C235	9.63775221	PRKAR1A	P10644	Unlikely TB	Negative	0.17	-0.41		Male	Uganda
C235	9.869621804	KIT	P10721	Unlikely TB	Negative	0.17	-0.41		Male	Uganda
C235	8.698846399	HSPD1	P10809	Unlikely TB	Negative	0.17	-0.41		Male	Uganda
C235	13.91760625	CLU	P10909	Unlikely TB	Negative	0.17	-0.41		Male	Uganda
C235	8.756523758	CLU	P10909-23-449	Unlikely TB	Negative	0.17	-0.41		Male	Uganda
C235	10.78388129	HSPA5	P11021	Unlikely TB	Negative	0.17	-0.41		Male	Uganda
C235	9.42605665	HSPA8	P11142	Unlikely TB	Negative	0.17	-0.41		Male	Uganda
C235	9.524772098	SLC2A1	P11166	Unlikely TB	Negative	0.17	-0.41		Male	Uganda
C235	9.381309186	SLC2A3	P11169	Unlikely TB	Negative	0.17	-0.41		Male	Uganda
C235	9.325700673	EPB41	P11171	Unlikely TB	Negative	0.17	-0.41		Male	Uganda
C235	11.04622941	MBL2	P11226	Unlikely TB	Negative	0.17	-0.41		Male	Uganda
C235	9.207981088	SPTB	P11277	Unlikely TB	Negative	0.17	-0.41		Male	Uganda
C235	9.384576391	G6PD	P11413	Unlikely TB	Negative	0.17	-0.41		Male	Uganda
C235	7.376173121	MTHFD1	P11586	Unlikely TB	Negative	0.17	-0.41		Male	Uganda
C235	10.53035863	CETP	P11597	Unlikely TB	Negative	0.17	-0.41		Male	Uganda
C235	10.43533951	CETP	P11597-18-493	Unlikely TB	Negative	0.17	-0.41		Male	Uganda
C235	9.318222099	COL6A3	P12111	Unlikely TB	Negative	0.17	-0.41		Male	Uganda
C235	11.00825202	COL6A3	P12111-26-3177	Unlikely TB	Negative	0.17	-0.41		Male	Uganda
C235	9.582985702	SLC25A4	P12235	Unlikely TB	Negative	0.17	-0.41		Male	Uganda
C235	9.698406118	SLC25A6	P12236	Unlikely TB	Negative	0.17	-0.41		Male	Uganda
C235	11.10844294	F5	P12259	Unlikely TB	Negative	0.17	-0.41		Male	Uganda
C235	9.345221362	ACTN1	P12814	Unlikely TB	Negative	0.17	-0.41		Male	Uganda
C235	10.49862339	CDH1	P12830	Unlikely TB	Negative	0.17	-0.41		Male	Uganda
C235	8.798928439	SRC	P12931	Unlikely TB	Negative	0.17	-0.41		Male	Uganda
C235	9.042511388	GP1BB	P13224	Unlikely TB	Negative	0.17	-0.41		Male	Uganda
C235	10.6065494	NCAM1	P13591	Unlikely TB	Negative	0.17	-0.41		Male	Uganda
C235	11.09032881	ICAM2	P13598	Unlikely TB	Negative	0.17	-0.41		Male	Uganda
C235	9.284906048	EEF2	P13639	Unlikely TB	Negative	0.17	-0.41		Male	Uganda
C235	9.173921667	KRT10	P13645	Unlikely TB	Negative	0.17	-0.41		Male	Uganda
C235	9.039613075	KRT5	P13647	Unlikely TB	Negative	0.17	-0.41		Male	Uganda
C235	12.08664532	C6	P13671	Unlikely TB	Negative	0.17	-0.41		Male	Uganda
C235	9.240275461	ALAD	P13716	Unlikely TB	Negative	0.17	-0.41		Male	Uganda
C235	9.38475118	LCP1	P13796	Unlikely TB	Negative	0.17	-0.41		Male	Uganda
C235	9.350336765	APEH	P13798	Unlikely TB	Negative	0.17	-0.41		Male	Uganda
C235	8.511315927	ETFA	P13804	Unlikely TB	Negative	0.17	-0.41		Male	Uganda
C235	9.908378395	SELL	P14151	Unlikely TB	Negative	0.17	-0.41		Male	Uganda
C235	10.45827951	NID1	P14543	Unlikely TB	Negative	0.17	-0.41		Male	Uganda
C235	9.175942675	PKM	P14618	Unlikely TB	Negative	0.17	-0.41		Male	Uganda
C235	9.983305986	HSP90B1	P14625	Unlikely TB	Negative	0.17	-0.41		Male	Uganda
C235	9.068015899	GP9	P14770	Unlikely TB	Negative	0.17	-0.41		Male	Uganda
C235	9.069969862	MMP9	P14780	Unlikely TB	Negative	0.17	-0.41		Male	Uganda
C235	9.608537346	MMP9	P14780-20-93	Unlikely TB	Negative	0.17	-0.41		Male	Uganda
C235	8.18922587	RAC2	P15153	Unlikely TB	Negative	0.17	-0.41		Male	Uganda
C235	11.84471566	CPN1	P15169	Unlikely TB	Negative	0.17	-0.41		Male	Uganda
C235	8.892288028	GSPT1	P15170	Unlikely TB	Negative	0.17	-0.41		Male	Uganda
C235	9.30251358	NME1	P15531	Unlikely TB	Negative	0.17	-0.41		Male	Uganda
C235	12.66569106	IGLL1	P15814	Unlikely TB	Negative	0.17	-0.41		Male	Uganda
C235	12.0929925	CD44	P16070	Unlikely TB	Negative	0.17	-0.41		Male	Uganda
C235	9.187210523	ANK1	P16157	Unlikely TB	Negative	0.17	-0.41		Male	Uganda
C235	8.437538851	GLB1	P16278	Unlikely TB	Negative	0.17	-0.41		Male	Uganda
C235	8.998306389	PECAM1	P16284	Unlikely TB	Negative	0.17	-0.41		Male	Uganda
C235	8.944428327	EPB42	P16452	Unlikely TB	Negative	0.17	-0.41		Male	Uganda
C235	8.71688081	ATP2A2	P16615	Unlikely TB	Negative	0.17	-0.41		Male	Uganda
C235	8.013354052	CD36	P16671	Unlikely TB	Negative	0.17	-0.41		Male	Uganda
C235	9.561695268	FAH	P16930	Unlikely TB	Negative	0.17	-0.41		Male	Uganda
C235	9.235440259	GOT1	P17174	Unlikely TB	Negative	0.17	-0.41		Male	Uganda
C235	9.149950454	ITGA2	P17301	Unlikely TB	Negative	0.17	-0.41		Male	Uganda
C235	11.22943474	IGFBP3	P17936	Unlikely TB	Negative	0.17	-0.41		Male	Uganda
C235	9.12161297	PSMC3	P17980	Unlikely TB	Negative	0.17	-0.41		Male	Uganda
C235	9.414758703	TCP1	P17987	Unlikely TB	Negative	0.17	-0.41		Male	Uganda
C235	8.584516775	ALOX12	P18054	Unlikely TB	Negative	0.17	-0.41		Male	Uganda
C235	9.490527705	VCL	P18206	Unlikely TB	Negative	0.17	-0.41		Male	Uganda
C235	11.2919027	LBP	P18428	Unlikely TB	Negative	0.17	-0.41		Male	Uganda
C235	10.15317854	PGAM1	P18669	Unlikely TB	Negative	0.17	-0.41		Male	Uganda
C235	8.882826878	SDC1	P18827	Unlikely TB	Negative	0.17	-0.41		Male	Uganda
C235	8.446165783	GNAZ	P19086	Unlikely TB	Negative	0.17	-0.41		Male	Uganda
C235	10.68460245	VCAM1	P19320	Unlikely TB	Negative	0.17	-0.41		Male	Uganda
C235	8.943144284	HK1	P19367	Unlikely TB	Negative	0.17	-0.41		Male	Uganda
C235	11.77035567	ORM2	P19652	Unlikely TB	Negative	0.17	-0.41		Male	Uganda
C235	8.962986728	ORM2	P19652-19-201	Unlikely TB	Negative	0.17	-0.41		Male	Uganda
C235	12.09119475	ITIH2	P19823	Unlikely TB	Negative	0.17	-0.41		Male	Uganda
C235	12.59982037	ITIH1	P19827	Unlikely TB	Negative	0.17	-0.41		Male	Uganda
C235	9.157278712	RAB6A	P20340	Unlikely TB	Negative	0.17	-0.41		Male	Uganda
C235	8.661952628	PSMB1	P20618	Unlikely TB	Negative	0.17	-0.41		Male	Uganda
C235	12.35326456	PZP	P20742	Unlikely TB	Negative	0.17	-0.41		Male	Uganda
C235	11.73627843	C4BPB	P20851	Unlikely TB	Negative	0.17	-0.41		Male	Uganda
C235	9.325490526	COL5A1	P20908	Unlikely TB	Negative	0.17	-0.41		Male	Uganda
C235	9.125042182	CSRP1	P21291	Unlikely TB	Negative	0.17	-0.41		Male	Uganda
C235	9.464926717	FLNA	P21333	Unlikely TB	Negative	0.17	-0.41		Male	Uganda
C235	8.627326942	CD9	P21926-2-228	Unlikely TB	Negative	0.17	-0.41		Male	Uganda
C235	8.203832571	COMT	P21964	Unlikely TB	Negative	0.17	-0.41		Male	Uganda
C235	8.975099135	TGM2	P21980	Unlikely TB	Negative	0.17	-0.41		Male	Uganda
C235	10.5207363	TNXB	P22105	Unlikely TB	Negative	0.17	-0.41		Male	Uganda
C235	8.706325303	PAICS	P22234	Unlikely TB	Negative	0.17	-0.41		Male	Uganda
C235	8.842847729	UBA1	P22314	Unlikely TB	Negative	0.17	-0.41		Male	Uganda
C235	12.67835757	GPX3	P22352	Unlikely TB	Negative	0.17	-0.41		Male	Uganda
C235	8.497840767	NME2	P22392	Unlikely TB	Negative	0.17	-0.41		Male	Uganda
C235	9.764325147	HNRNPA2B1	P22626	Unlikely TB	Negative	0.17	-0.41		Male	Uganda
C235	13.26612476	CPN2	P22792	Unlikely TB	Negative	0.17	-0.41		Male	Uganda
C235	12.63232029	PROZ	P22891	Unlikely TB	Negative	0.17	-0.41		Male	Uganda
C235	9.204471887	MRC1	P22897	Unlikely TB	Negative	0.17	-0.41		Male	Uganda
C235	10.59533033	IGHV1-2	P23083	Unlikely TB	Negative	0.17	-0.41		Male	Uganda
C235	11.00167818	FBLN1	P23142	Unlikely TB	Negative	0.17	-0.41		Male	Uganda
C235	11.02184412	FBLN1	P23142-30-703	Unlikely TB	Negative	0.17	-0.41		Male	Uganda
C235	13.84133749	TCEA1	P23193	Unlikely TB	Negative	0.17	-0.41		Male	Uganda
C235	9.064325768	ITGA6	P23229	Unlikely TB	Negative	0.17	-0.41		Male	Uganda
C235	9.791552402	PPIB	P23284	Unlikely TB	Negative	0.17	-0.41		Male	Uganda
C235	9.290078748	WARS1	P23381	Unlikely TB	Negative	0.17	-0.41		Male	Uganda
C235	10.48438974	PTPRG	P23470	Unlikely TB	Negative	0.17	-0.41		Male	Uganda
C235	9.323742712	AHCY	P23526	Unlikely TB	Negative	0.17	-0.41		Male	Uganda
C235	9.418702327	CFL1	P23528	Unlikely TB	Negative	0.17	-0.41		Male	Uganda
C235	10.02772193	PRTN3	P24158	Unlikely TB	Negative	0.17	-0.41		Male	Uganda
C235	8.635549547	EEF1B2	P24534	Unlikely TB	Negative	0.17	-0.41		Male	Uganda
C235	9.61263917	TBXAS1	P24557	Unlikely TB	Negative	0.17	-0.41		Male	Uganda
C235	10.59415541	IGFBP6	P24592	Unlikely TB	Negative	0.17	-0.41		Male	Uganda
C235	8.649394885	IGFBP5	P24593	Unlikely TB	Negative	0.17	-0.41		Male	Uganda
C235	10.24128413	TNC	P24821	Unlikely TB	Negative	0.17	-0.41		Male	Uganda
C235	8.67387531	MYL9	P24844	Unlikely TB	Negative	0.17	-0.41		Male	Uganda
C235	9.321717697	AZGP1	P25311	Unlikely TB	Negative	0.17	-0.41		Male	Uganda
C235	9.340385866	ATP5F1A	P25705	Unlikely TB	Negative	0.17	-0.41		Male	Uganda
C235	8.514034625	PSMA1	P25786	Unlikely TB	Negative	0.17	-0.41		Male	Uganda
C235	8.99456602	PSMA2	P25787	Unlikely TB	Negative	0.17	-0.41		Male	Uganda
C235	8.984153218	PSMA3	P25788	Unlikely TB	Negative	0.17	-0.41		Male	Uganda
C235	9.363613171	MSN	P26038	Unlikely TB	Negative	0.17	-0.41		Male	Uganda
C235	10.98924914	S100A4	P26447	Unlikely TB	Negative	0.17	-0.41		Male	Uganda
C235	9.132469462	EEF1G	P26641	Unlikely TB	Negative	0.17	-0.41		Male	Uganda
C235	10.99588338	MST1	P26927	Unlikely TB	Negative	0.17	-0.41		Male	Uganda
C235	8.999361251	STOM	P27105	Unlikely TB	Negative	0.17	-0.41		Male	Uganda
C235	14.31980184	PON1	P27169	Unlikely TB	Negative	0.17	-0.41		Male	Uganda
C235	8.689527418	YWHAQ	P27348	Unlikely TB	Negative	0.17	-0.41		Male	Uganda
C235	8.658682469	CALR	P27797	Unlikely TB	Negative	0.17	-0.41		Male	Uganda
C235	8.749781174	CANX	P27824	Unlikely TB	Negative	0.17	-0.41		Male	Uganda
C235	11.99545093	CFP	P27918	Unlikely TB	Negative	0.17	-0.41		Male	Uganda
C235	8.925226442	PSMA5	P28066	Unlikely TB	Negative	0.17	-0.41		Male	Uganda
C235	8.823723634	PTPN6	P29350	Unlikely TB	Negative	0.17	-0.41		Male	Uganda
C235	9.506006058	TKT	P29401	Unlikely TB	Negative	0.17	-0.41		Male	Uganda
C235	12.59611628	SERPINA4	P29622	Unlikely TB	Negative	0.17	-0.41		Male	Uganda
C235	8.740420519	EEF1D	P29692	Unlikely TB	Negative	0.17	-0.41		Male	Uganda
C235	9.395522353	PRDX6	P30041	Unlikely TB	Negative	0.17	-0.41		Male	Uganda
C235	9.195503636	BLVRB	P30043	Unlikely TB	Negative	0.17	-0.41		Male	Uganda
C235	9.347830022	PRDX5	P30044	Unlikely TB	Negative	0.17	-0.41		Male	Uganda
C235	9.434190331	PRDX3	P30048	Unlikely TB	Negative	0.17	-0.41		Male	Uganda
C235	8.390084776	PEBP1	P30086	Unlikely TB	Negative	0.17	-0.41		Male	Uganda
C235	9.394227131	PDIA3	P30101	Unlikely TB	Negative	0.17	-0.41		Male	Uganda
C235	9.2734157	PPP2R1A	P30153	Unlikely TB	Negative	0.17	-0.41		Male	Uganda
C235	9.007092164	SERPINB1	P30740	Unlikely TB	Negative	0.17	-0.41		Male	Uganda
C235	9.513488285	SERPINB1	P30740-1-379	Unlikely TB	Negative	0.17	-0.41		Male	Uganda
C235	9.4313747	CPS1	P31327	Unlikely TB	Negative	0.17	-0.41		Male	Uganda
C235	9.471282548	ATIC	P31939	Unlikely TB	Negative	0.17	-0.41		Male	Uganda
C235	8.102897807	YWHAB	P31946	Unlikely TB	Negative	0.17	-0.41		Male	Uganda
C235	9.017455596	STIP1	P31948	Unlikely TB	Negative	0.17	-0.41		Male	Uganda
C235	9.783342607	PRDX2	P32119	Unlikely TB	Negative	0.17	-0.41		Male	Uganda
C235	10.48141906	CDH5	P33151	Unlikely TB	Negative	0.17	-0.41		Male	Uganda
C235	11.73971014	KIF5B	P33176	Unlikely TB	Negative	0.17	-0.41		Male	Uganda
C235	10.68024323	MAN1A1	P33908	Unlikely TB	Negative	0.17	-0.41		Male	Uganda
C235	8.786744405	HSPA4	P34932	Unlikely TB	Negative	0.17	-0.41		Male	Uganda
C235	9.124510303	PRSS3	P35030	Unlikely TB	Negative	0.17	-0.41		Male	Uganda
C235	8.773336685	PHB	P35232	Unlikely TB	Negative	0.17	-0.41		Male	Uganda
C235	9.425144418	THBS4	P35443	Unlikely TB	Negative	0.17	-0.41		Male	Uganda
C235	9.348228167	KRT9	P35527	Unlikely TB	Negative	0.17	-0.41		Male	Uganda
C235	13.57336268	SAA4	P35542	Unlikely TB	Negative	0.17	-0.41		Male	Uganda
C235	9.199642073	MYH9	P35579	Unlikely TB	Negative	0.17	-0.41		Male	Uganda
C235	9.258828023	COPB2	P35606	Unlikely TB	Negative	0.17	-0.41		Male	Uganda
C235	8.836799128	BSG	P35613	Unlikely TB	Negative	0.17	-0.41		Male	Uganda
C235	12.55460772	IGFALS	P35858	Unlikely TB	Negative	0.17	-0.41		Male	Uganda
C235	9.636032289	KRT2	P35908	Unlikely TB	Negative	0.17	-0.41		Male	Uganda
C235	15.94197549	ATP5F1C	P36542	Unlikely TB	Negative	0.17	-0.41		Male	Uganda
C235	10.61690732	SERPINF1	P36955	Unlikely TB	Negative	0.17	-0.41		Male	Uganda
C235	12.76018619	CFHR2	P36980	Unlikely TB	Negative	0.17	-0.41		Male	Uganda
C235	9.477204344	HPCAL1	P37235	Unlikely TB	Negative	0.17	-0.41		Male	Uganda
C235	9.161399242	TAGLN2	P37802	Unlikely TB	Negative	0.17	-0.41		Male	Uganda
C235	8.965616816	TALDO1	P37837	Unlikely TB	Negative	0.17	-0.41		Male	Uganda
C235	8.559191314	SNCA	P37840-1-140	Unlikely TB	Negative	0.17	-0.41		Male	Uganda
C235	9.158777863	HSPA9	P38646	Unlikely TB	Negative	0.17	-0.41		Male	Uganda
C235	9.316934498	DDOST	P39656	Unlikely TB	Negative	0.17	-0.41		Male	Uganda
C235	9.291288039	GP5	P40197	Unlikely TB	Negative	0.17	-0.41		Male	Uganda
C235	9.941631117	CCT6A	P40227	Unlikely TB	Negative	0.17	-0.41		Male	Uganda
C235	9.037560828	MDH1	P40925	Unlikely TB	Negative	0.17	-0.41		Male	Uganda
C235	9.063033244	MDH2	P40926	Unlikely TB	Negative	0.17	-0.41		Male	Uganda
C235	9.728221703	EIF2S3	P41091	Unlikely TB	Negative	0.17	-0.41		Male	Uganda
C235	9.048709865	PTGDS	P41222	Unlikely TB	Negative	0.17	-0.41		Male	Uganda
C235	9.402801567	ACTR1B	P42025	Unlikely TB	Negative	0.17	-0.41		Male	Uganda
C235	10.09832662	PRCP	P42785	Unlikely TB	Negative	0.17	-0.41		Male	Uganda
C235	11.23704106	MCAM	P43121	Unlikely TB	Negative	0.17	-0.41		Male	Uganda
C235	10.39311841	BTD	P43251	Unlikely TB	Negative	0.17	-0.41		Male	Uganda
C235	8.943998643	GPD2	P43304	Unlikely TB	Negative	0.17	-0.41		Male	Uganda
C235	11.85188315	AFM	P43652	Unlikely TB	Negative	0.17	-0.41		Male	Uganda
C235	11.10675632	AFM	P43652-22-599	Unlikely TB	Negative	0.17	-0.41		Male	Uganda
C235	9.191427248	USP5	P45974	Unlikely TB	Negative	0.17	-0.41		Male	Uganda
C235	8.933801258	CAPZA2	P47755	Unlikely TB	Negative	0.17	-0.41		Male	Uganda
C235	9.330232131	CAPZB	P47756	Unlikely TB	Negative	0.17	-0.41		Male	Uganda
C235	8.310121683	LIMS1	P48059	Unlikely TB	Negative	0.17	-0.41		Male	Uganda
C235	9.382341203	ME1	P48163	Unlikely TB	Negative	0.17	-0.41		Male	Uganda
C235	8.929689955	ARCN1	P48444	Unlikely TB	Negative	0.17	-0.41		Male	Uganda
C235	9.017933301	CCT5	P48643	Unlikely TB	Negative	0.17	-0.41		Male	Uganda
C235	11.06370527	IDH2	P48735	Unlikely TB	Negative	0.17	-0.41		Male	Uganda
C235	10.36347656	MASP1	P48740	Unlikely TB	Negative	0.17	-0.41		Male	Uganda
C235	9.009371796	CCT3	P49368	Unlikely TB	Negative	0.17	-0.41		Male	Uganda
C235	8.812733092	TUFM	P49411	Unlikely TB	Negative	0.17	-0.41		Male	Uganda
C235	9.023971878	PSMB3	P49720	Unlikely TB	Negative	0.17	-0.41		Male	Uganda
C235	8.760436695	PSMB2	P49721	Unlikely TB	Negative	0.17	-0.41		Male	Uganda
C235	9.440192271	COMP	P49747	Unlikely TB	Negative	0.17	-0.41		Male	Uganda
C235	9.484233507	TMED10	P49755	Unlikely TB	Negative	0.17	-0.41		Male	Uganda
C235	11.37668789	SELENOP	P49908	Unlikely TB	Negative	0.17	-0.41		Male	Uganda
C235	12.54702519	CAMP	P49913	Unlikely TB	Negative	0.17	-0.41		Male	Uganda
C235	9.371687007	GDI2	P50395	Unlikely TB	Negative	0.17	-0.41		Male	Uganda
C235	8.93466415	VASP	P50552	Unlikely TB	Negative	0.17	-0.41		Male	Uganda
C235	9.008189873	CCT8	P50990	Unlikely TB	Negative	0.17	-0.41		Male	Uganda
C235	9.254721518	CCT4	P50991	Unlikely TB	Negative	0.17	-0.41		Male	Uganda
C235	8.791084256	RAB5C	P51148	Unlikely TB	Negative	0.17	-0.41		Male	Uganda
C235	8.564449757	RAB7A	P51149	Unlikely TB	Negative	0.17	-0.41		Male	Uganda
C235	9.257594949	SSR4	P51571	Unlikely TB	Negative	0.17	-0.41		Male	Uganda
C235	9.784738966	ALDH3A2	P51648	Unlikely TB	Negative	0.17	-0.41		Male	Uganda
C235	14.35060008	LUM	P51884	Unlikely TB	Negative	0.17	-0.41		Male	Uganda
C235	9.261810749	LUM	P51884-19-338	Unlikely TB	Negative	0.17	-0.41		Male	Uganda
C235	8.512887676	ARHGDIA	P52565	Unlikely TB	Negative	0.17	-0.41		Male	Uganda
C235	9.146120291	CAPZA1	P52907	Unlikely TB	Negative	0.17	-0.41		Male	Uganda
C235	9.190361057	ACLY	P53396	Unlikely TB	Negative	0.17	-0.41		Male	Uganda
C235	8.908115059	COPB1	P53618	Unlikely TB	Negative	0.17	-0.41		Male	Uganda
C235	8.157429149	COPA	P53621	Unlikely TB	Negative	0.17	-0.41		Male	Uganda
C235	7.810163157	RAD23B	P54727	Unlikely TB	Negative	0.17	-0.41		Male	Uganda
C235	8.80409865	AK2	P54819	Unlikely TB	Negative	0.17	-0.41		Male	Uganda
C235	9.550004682	NAPA	P54920	Unlikely TB	Negative	0.17	-0.41		Male	Uganda
C235	10.8739673	EIF5	P55010	Unlikely TB	Negative	0.17	-0.41		Male	Uganda
C235	14.31177646	APOC4	P55056	Unlikely TB	Negative	0.17	-0.41		Male	Uganda
C235	11.87366101	PLTP	P55058	Unlikely TB	Negative	0.17	-0.41		Male	Uganda
C235	9.266312666	PLTP	P55058-18-493	Unlikely TB	Negative	0.17	-0.41		Male	Uganda
C235	8.986565068	VCP	P55072	Unlikely TB	Negative	0.17	-0.41		Male	Uganda
C235	9.469560056	NAP1L1	P55209	Unlikely TB	Negative	0.17	-0.41		Male	Uganda
C235	10.71323759	CDH13	P55290	Unlikely TB	Negative	0.17	-0.41		Male	Uganda
C235	10.19148388	NPEPPS	P55786	Unlikely TB	Negative	0.17	-0.41		Male	Uganda
C235	8.82071737	MARS1	P56192	Unlikely TB	Negative	0.17	-0.41		Male	Uganda
C235	11.99842772	ANTXR2	P58335	Unlikely TB	Negative	0.17	-0.41		Male	Uganda
C235	8.249387752	MTPN	P58546	Unlikely TB	Negative	0.17	-0.41		Male	Uganda
C235	8.417599616	MYL6	P60660	Unlikely TB	Negative	0.17	-0.41		Male	Uganda
C235	10.28548564	ACTB	P60709	Unlikely TB	Negative	0.17	-0.41		Male	Uganda
C235	9.833231139	EIF4A1	P60842	Unlikely TB	Negative	0.17	-0.41		Male	Uganda
C235	10.92496781	PSMA6	P60900	Unlikely TB	Negative	0.17	-0.41		Male	Uganda
C235	9.66878242	CDC42	P60953	Unlikely TB	Negative	0.17	-0.41		Male	Uganda
C235	9.133720227	DSTN	P60981	Unlikely TB	Negative	0.17	-0.41		Male	Uganda
C235	9.125961087	KRTDAP	P60985	Unlikely TB	Negative	0.17	-0.41		Male	Uganda
C235	9.250661155	RAB8A	P61006	Unlikely TB	Negative	0.17	-0.41		Male	Uganda
C235	9.47083521	RAB5B	P61020	Unlikely TB	Negative	0.17	-0.41		Male	Uganda
C235	9.685506671	RAB10	P61026	Unlikely TB	Negative	0.17	-0.41		Male	Uganda
C235	8.800721034	UBE2N	P61088	Unlikely TB	Negative	0.17	-0.41		Male	Uganda
C235	8.456236528	RAB14	P61106	Unlikely TB	Negative	0.17	-0.41		Male	Uganda
C235	9.168074265	ACTR3	P61158	Unlikely TB	Negative	0.17	-0.41		Male	Uganda
C235	8.748545702	ACTR2	P61160	Unlikely TB	Negative	0.17	-0.41		Male	Uganda
C235	8.726918822	ACTR1A	P61163	Unlikely TB	Negative	0.17	-0.41		Male	Uganda
C235	9.144765462	ARF3	P61204	Unlikely TB	Negative	0.17	-0.41		Male	Uganda
C235	9.549375596	RAP1B	P61224	Unlikely TB	Negative	0.17	-0.41		Male	Uganda
C235	8.921332892	RAP2B	P61225	Unlikely TB	Negative	0.17	-0.41		Male	Uganda
C235	8.905715122	HSPE1	P61604	Unlikely TB	Negative	0.17	-0.41		Male	Uganda
C235	15.40974727	LYZ	P61626-19-148	Unlikely TB	Negative	0.17	-0.41		Male	Uganda
C235	10.3864645	B2M	P61769	Unlikely TB	Negative	0.17	-0.41		Male	Uganda
C235	8.913566838	B2M	P61769-21-119	Unlikely TB	Negative	0.17	-0.41		Male	Uganda
C235	8.682979788	HNRNPK	P61978	Unlikely TB	Negative	0.17	-0.41		Male	Uganda
C235	8.611958748	YWHAG	P61981	Unlikely TB	Negative	0.17	-0.41		Male	Uganda
C235	8.895650291	YWHAE	P62258	Unlikely TB	Negative	0.17	-0.41		Male	Uganda
C235	8.712089258	RPS13	P62277	Unlikely TB	Negative	0.17	-0.41		Male	Uganda
C235	9.460301849	TMSB4X	P62328	Unlikely TB	Negative	0.17	-0.41		Male	Uganda
C235	9.09809113	PSMC6	P62333	Unlikely TB	Negative	0.17	-0.41		Male	Uganda
C235	12.67847596	RPS6	P62753	Unlikely TB	Negative	0.17	-0.41		Male	Uganda
C235	10.04407692	H4C1	P62805	Unlikely TB	Negative	0.17	-0.41		Male	Uganda
C235	9.706456983	RAB1A	P62820	Unlikely TB	Negative	0.17	-0.41		Male	Uganda
C235	9.014051807	RAN	P62826	Unlikely TB	Negative	0.17	-0.41		Male	Uganda
C235	7.679857613	GNB1	P62873	Unlikely TB	Negative	0.17	-0.41		Male	Uganda
C235	11.40143975	RPL10A	P62906	Unlikely TB	Negative	0.17	-0.41		Male	Uganda
C235	9.386796542	PPIA	P62937	Unlikely TB	Negative	0.17	-0.41		Male	Uganda
C235	8.814705471	PPIA	P62937-1-165	Unlikely TB	Negative	0.17	-0.41		Male	Uganda
C235	12.66027752	RPS27A	P62979	Unlikely TB	Negative	0.17	-0.41		Male	Uganda
C235	8.910699767	AP2B1	P63010	Unlikely TB	Negative	0.17	-0.41		Male	Uganda
C235	9.362475924	YWHAZ	P63104	Unlikely TB	Negative	0.17	-0.41		Male	Uganda
C235	9.23298763	EIF5A	P63241	Unlikely TB	Negative	0.17	-0.41		Male	Uganda
C235	12.72962203	ACTG1	P63261	Unlikely TB	Negative	0.17	-0.41		Male	Uganda
C235	9.288736908	TPM4	P67936	Unlikely TB	Negative	0.17	-0.41		Male	Uganda
C235	9.927444784	ACTC1	P68032	Unlikely TB	Negative	0.17	-0.41		Male	Uganda
C235	9.162936972	EEF1A1	P68104	Unlikely TB	Negative	0.17	-0.41		Male	Uganda
C235	10.10830331	TUBA1B	P68363	Unlikely TB	Negative	0.17	-0.41		Male	Uganda
C235	10.02946057	TUBA4A	P68366	Unlikely TB	Negative	0.17	-0.41		Male	Uganda
C235	9.28216056	TUBB4B	P68371	Unlikely TB	Negative	0.17	-0.41		Male	Uganda
C235	10.38592891	HBB	P68871	Unlikely TB	Negative	0.17	-0.41		Male	Uganda
C235	8.976300134	HBG2	P69892	Unlikely TB	Negative	0.17	-0.41		Male	Uganda
C235	10.29550175	HBA1	P69905	Unlikely TB	Negative	0.17	-0.41		Male	Uganda
C235	9.180836234	CCT2	P78371	Unlikely TB	Negative	0.17	-0.41		Male	Uganda
C235	9.126824464	GSTO1	P78417	Unlikely TB	Negative	0.17	-0.41		Male	Uganda
C235	11.87557632	GPLD1	P80108	Unlikely TB	Negative	0.17	-0.41		Male	Uganda
C235	8.812375439	S100A12	P80511	Unlikely TB	Negative	0.17	-0.41		Male	Uganda
C235	11.51530487	IGLV3-21	P80748	Unlikely TB	Negative	0.17	-0.41		Male	Uganda
C235	9.270752652	HSPG2	P98160	Unlikely TB	Negative	0.17	-0.41		Male	Uganda
C235	13.79488546	CYCS	P99999	Unlikely TB	Negative	0.17	-0.41		Male	Uganda
C235	13.10763128	Rv3404c	P9WKZ3	Unlikely TB	Negative	0.17	-0.41		Male	Uganda
C235	9.434948849	atpA	P9WPU7	Unlikely TB	Negative	0.17	-0.41		Male	Uganda
C235	8.648335783	MPP1	Q00013	Unlikely TB	Negative	0.17	-0.41		Male	Uganda
C235	8.918447874	CLTC	Q00610	Unlikely TB	Negative	0.17	-0.41		Male	Uganda
C235	9.038410387	CAP1	Q01518	Unlikely TB	Negative	0.17	-0.41		Male	Uganda
C235	8.734526411	PFKP	Q01813	Unlikely TB	Negative	0.17	-0.41		Male	Uganda
C235	9.319721442	GUCY1B1	Q02153	Unlikely TB	Negative	0.17	-0.41		Male	Uganda
C235	8.70553506	PLGLB1	Q02325	Unlikely TB	Negative	0.17	-0.41		Male	Uganda
C235	8.991054882	NUCB1	Q02818	Unlikely TB	Negative	0.17	-0.41		Male	Uganda
C235	12.16574537	CFHR3	Q02985	Unlikely TB	Negative	0.17	-0.41		Male	Uganda
C235	11.6301681	CFHR1	Q03591	Unlikely TB	Negative	0.17	-0.41		Male	Uganda
C235	11.62372758	HGFAC	Q04756	Unlikely TB	Negative	0.17	-0.41		Male	Uganda
C235	8.299212212	GLO1	Q04760	Unlikely TB	Negative	0.17	-0.41		Male	Uganda
C235	8.715886131	YWHAH	Q04917	Unlikely TB	Negative	0.17	-0.41		Male	Uganda
C235	9.51178317	PRKCD	Q05655	Unlikely TB	Negative	0.17	-0.41		Male	Uganda
C235	9.102833895	CALD1	Q05682	Unlikely TB	Negative	0.17	-0.41		Male	Uganda
C235	11.8230571	ITIH3	Q06033	Unlikely TB	Negative	0.17	-0.41		Male	Uganda
C235	8.03687945	ITIH3	Q06033-35-651	Unlikely TB	Negative	0.17	-0.41		Male	Uganda
C235	9.120534798	PSME1	Q06323	Unlikely TB	Negative	0.17	-0.41		Male	Uganda
C235	10.03520919	FMOD	Q06828	Unlikely TB	Negative	0.17	-0.41		Male	Uganda
C235	9.239759309	PRDX1	Q06830	Unlikely TB	Negative	0.17	-0.41		Male	Uganda
C235	10.0892114	KLC1	Q07866	Unlikely TB	Negative	0.17	-0.41		Male	Uganda
C235	9.408264812	LRP1	Q07954	Unlikely TB	Negative	0.17	-0.41		Male	Uganda
C235	11.35870106	LGALS3BP	Q08380	Unlikely TB	Negative	0.17	-0.41		Male	Uganda
C235	10.23292053	FGL1	Q08830	Unlikely TB	Negative	0.17	-0.41		Male	Uganda
C235	8.531106154	nrp	Q10896	Unlikely TB	Negative	0.17	-0.41		Male	Uganda
C235	10.86740428	EFEMP1	Q12805	Unlikely TB	Negative	0.17	-0.41		Male	Uganda
C235	13.1313751	EFEMP1	Q12805-18-493	Unlikely TB	Negative	0.17	-0.41		Male	Uganda
C235	12.31948021	CNTN1	Q12860	Unlikely TB	Negative	0.17	-0.41		Male	Uganda
C235	10.24276567	SPP2	Q13103	Unlikely TB	Negative	0.17	-0.41		Male	Uganda
C235	9.075956734	MMRN1	Q13201	Unlikely TB	Negative	0.17	-0.41		Male	Uganda
C235	9.009636904	SELENBP1	Q13228	Unlikely TB	Negative	0.17	-0.41		Male	Uganda
C235	9.38571818	SEMA3F	Q13275	Unlikely TB	Negative	0.17	-0.41		Male	Uganda
C235	10.22455342	ILK	Q13418	Unlikely TB	Negative	0.17	-0.41		Male	Uganda
C235	8.641801762	DCTN2	Q13561	Unlikely TB	Negative	0.17	-0.41		Male	Uganda
C235	8.169529185	IQGAP2	Q13576	Unlikely TB	Negative	0.17	-0.41		Male	Uganda
C235	8.608393097	STIM1	Q13586	Unlikely TB	Negative	0.17	-0.41		Male	Uganda
C235	8.959404637	FHL1	Q13642	Unlikely TB	Negative	0.17	-0.41		Male	Uganda
C235	10.76711688	APOF	Q13790	Unlikely TB	Negative	0.17	-0.41		Male	Uganda
C235	10.50173505	ENPP2	Q13822	Unlikely TB	Negative	0.17	-0.41		Male	Uganda
C235	9.218277289	DSG2	Q14126	Unlikely TB	Negative	0.17	-0.41		Male	Uganda
C235	8.762743949	SEPTIN6	Q14141	Unlikely TB	Negative	0.17	-0.41		Male	Uganda
C235	9.443577731	DCTN1	Q14203	Unlikely TB	Negative	0.17	-0.41		Male	Uganda
C235	9.752638202	DYNC1H1	Q14204	Unlikely TB	Negative	0.17	-0.41		Male	Uganda
C235	8.727699795	CTTN	Q14247	Unlikely TB	Negative	0.17	-0.41		Male	Uganda
C235	9.918939373	FLOT2	Q14254	Unlikely TB	Negative	0.17	-0.41		Male	Uganda
C235	10.75545317	FGL2	Q14314	Unlikely TB	Negative	0.17	-0.41		Male	Uganda
C235	9.009554362	SPARCL1	Q14515	Unlikely TB	Negative	0.17	-0.41		Male	Uganda
C235	10.74614181	HABP2	Q14520	Unlikely TB	Negative	0.17	-0.41		Male	Uganda
C235	11.96111432	ITIH4	Q14624	Unlikely TB	Negative	0.17	-0.41		Male	Uganda
C235	10.61917295	ITIH4	Q14624-29-661	Unlikely TB	Negative	0.17	-0.41		Male	Uganda
C235	10.01421783	ITIH4	Q14624-689-930	Unlikely TB	Negative	0.17	-0.41		Male	Uganda
C235	9.526424746	GANAB	Q14697	Unlikely TB	Negative	0.17	-0.41		Male	Uganda
C235	8.839095569	LTBP1	Q14766	Unlikely TB	Negative	0.17	-0.41		Male	Uganda
C235	9.086983558	KPNB1	Q14974	Unlikely TB	Negative	0.17	-0.41		Male	Uganda
C235	9.075258306	SEPTIN2	Q15019	Unlikely TB	Negative	0.17	-0.41		Male	Uganda
C235	10.71226666	POSTN	Q15063	Unlikely TB	Negative	0.17	-0.41		Male	Uganda
C235	8.897256791	PDIA6	Q15084	Unlikely TB	Negative	0.17	-0.41		Male	Uganda
C235	11.17554021	PCOLCE	Q15113	Unlikely TB	Negative	0.17	-0.41		Male	Uganda
C235	10.81270865	PON3	Q15166	Unlikely TB	Negative	0.17	-0.41		Male	Uganda
C235	10.36888964	PCBP1	Q15365	Unlikely TB	Negative	0.17	-0.41		Male	Uganda
C235	9.513650449	PCBP2	Q15366	Unlikely TB	Negative	0.17	-0.41		Male	Uganda
C235	9.871692204	RSU1	Q15404	Unlikely TB	Negative	0.17	-0.41		Male	Uganda
C235	9.889918851	FCN2	Q15485	Unlikely TB	Negative	0.17	-0.41		Male	Uganda
C235	10.30280108	TGFBI	Q15582	Unlikely TB	Negative	0.17	-0.41		Male	Uganda
C235	8.563316308	MAPRE1	Q15691	Unlikely TB	Negative	0.17	-0.41		Male	Uganda
C235	9.642144945	CD226	Q15762	Unlikely TB	Negative	0.17	-0.41		Male	Uganda
C235	8.614602006	STXBP2	Q15833	Unlikely TB	Negative	0.17	-0.41		Male	Uganda
C235	9.027296366	ZYX	Q15942	Unlikely TB	Negative	0.17	-0.41		Male	Uganda
C235	9.093183572	SEPTIN7	Q16181	Unlikely TB	Negative	0.17	-0.41		Male	Uganda
C235	11.26964289	ECM1	Q16610	Unlikely TB	Negative	0.17	-0.41		Male	Uganda
C235	8.853935258	DBN1	Q16643	Unlikely TB	Negative	0.17	-0.41		Male	Uganda
C235	10.61325866	MAN2A1	Q16706	Unlikely TB	Negative	0.17	-0.41		Male	Uganda
C235	9.724661449	AOC3	Q16853	Unlikely TB	Negative	0.17	-0.41		Male	Uganda
C235	10.38376196	IMMT	Q16891	Unlikely TB	Negative	0.17	-0.41		Male	Uganda
C235	9.304617768	INF2	Q27J81	Unlikely TB	Negative	0.17	-0.41		Male	Uganda
C235	9.280359282	DDI2	Q5TDH0	Unlikely TB	Negative	0.17	-0.41		Male	Uganda
C235	14.9235192	ZFYVE26	Q68DK2	Unlikely TB	Negative	0.17	-0.41		Male	Uganda
C235	11.20276456	VASN	Q6EMK4	Unlikely TB	Negative	0.17	-0.41		Male	Uganda
C235	13.53206377	VASN	Q6EMK4-24-673	Unlikely TB	Negative	0.17	-0.41		Male	Uganda
C235	9.089643862	LAIR1	Q6GTX8	Unlikely TB	Negative	0.17	-0.41		Male	Uganda
C235	9.228763032	LAMTOR1	Q6IAA8	Unlikely TB	Negative	0.17	-0.41		Male	Uganda
C235	9.708035784	TWF2	Q6IBS0	Unlikely TB	Negative	0.17	-0.41		Male	Uganda
C235	19.59042788	FAHD1	Q6P587	Unlikely TB	Negative	0.17	-0.41		Male	Uganda
C235	10.62510064	PLXDC2	Q6UX71	Unlikely TB	Negative	0.17	-0.41		Male	Uganda
C235	11.51016203	PI16	Q6UXB8	Unlikely TB	Negative	0.17	-0.41		Male	Uganda
C235	10.00068056	CD109	Q6YHK3	Unlikely TB	Negative	0.17	-0.41		Male	Uganda
C235	9.478394516	UNC13D	Q70J99	Unlikely TB	Negative	0.17	-0.41		Male	Uganda
C235	9.750122816	TUBA1A	Q71U36	Unlikely TB	Negative	0.17	-0.41		Male	Uganda
C235	11.92156184	ADAMTS13	Q76LX8	Unlikely TB	Negative	0.17	-0.41		Male	Uganda
C235	9.397129411	DOK3	Q7L591	Unlikely TB	Negative	0.17	-0.41		Male	Uganda
C235	8.915647002	ABI3BP	Q7Z7G0	Unlikely TB	Negative	0.17	-0.41		Male	Uganda
C235	8.474418237	MEGF8	Q7Z7M0	Unlikely TB	Negative	0.17	-0.41		Male	Uganda
C235	10.20678797	SERPINA11	Q86U17	Unlikely TB	Negative	0.17	-0.41		Male	Uganda
C235	8.986564785	OAF	Q86UD1	Unlikely TB	Negative	0.17	-0.41		Male	Uganda
C235	9.415238754	FERMT3	Q86UX7	Unlikely TB	Negative	0.17	-0.41		Male	Uganda
C235	9.620306557	CD163	Q86VB7	Unlikely TB	Negative	0.17	-0.41		Male	Uganda
C235	9.130872131	CAND1	Q86VP6	Unlikely TB	Negative	0.17	-0.41		Male	Uganda
C235	8.876375021	TREML1	Q86YW5	Unlikely TB	Negative	0.17	-0.41		Male	Uganda
C235	10.53696699	LILRA3	Q8N6C8	Unlikely TB	Negative	0.17	-0.41		Male	Uganda
C235	9.320308019	GOLM1	Q8NBJ4	Unlikely TB	Negative	0.17	-0.41		Male	Uganda
C235	8.524464508	PCYOX1L	Q8NBM8	Unlikely TB	Negative	0.17	-0.41		Male	Uganda
C235	9.925403641	PCSK9	Q8NBP7	Unlikely TB	Negative	0.17	-0.41		Male	Uganda
C235	8.548424489	TXNDC5	Q8NBS9	Unlikely TB	Negative	0.17	-0.41		Male	Uganda
C235	9.86974482	ANGPTL6	Q8NI99	Unlikely TB	Negative	0.17	-0.41		Male	Uganda
C235	8.774960598	PDCD6IP	Q8WUM4	Unlikely TB	Negative	0.17	-0.41		Male	Uganda
C235	8.590466111	BRK1	Q8WUW1	Unlikely TB	Negative	0.17	-0.41		Male	Uganda
C235	8.595962522	OIT3	Q8WWZ8	Unlikely TB	Negative	0.17	-0.41		Male	Uganda
C235	9.838180902	MUC16	Q8WXI7	Unlikely TB	Negative	0.17	-0.41		Male	Uganda
C235	8.850665245	TTN	Q8WZ42	Unlikely TB	Negative	0.17	-0.41		Male	Uganda
C235	11.49103348	CFHR4	Q92496	Unlikely TB	Negative	0.17	-0.41		Male	Uganda
C235	10.87980184	PRG4	Q92954	Unlikely TB	Negative	0.17	-0.41		Male	Uganda
C235	9.102918775	ATP2A3	Q93084	Unlikely TB	Negative	0.17	-0.41		Male	Uganda
C235	8.413449292	PDLIM5	Q96HC4	Unlikely TB	Negative	0.17	-0.41		Male	Uganda
C235	11.26833221	CPB2	Q96IY4	Unlikely TB	Negative	0.17	-0.41		Male	Uganda
C235	16.40825675	CPB2	Q96IY4-23-114	Unlikely TB	Negative	0.17	-0.41		Male	Uganda
C235	10.70736759	CNDP1	Q96KN2	Unlikely TB	Negative	0.17	-0.41		Male	Uganda
C235	8.243207307	PRAP1	Q96NZ9	Unlikely TB	Negative	0.17	-0.41		Male	Uganda
C235	10.46726857	PRAP1	Q96NZ9-21-151	Unlikely TB	Negative	0.17	-0.41		Male	Uganda
C235	13.37438699	PGLYRP2	Q96PD5	Unlikely TB	Negative	0.17	-0.41		Male	Uganda
C235	16.21064037	PUS7	Q96PZ0	Unlikely TB	Negative	0.17	-0.41		Male	Uganda
C235	9.118757326	VPS35	Q96QK1	Unlikely TB	Negative	0.17	-0.41		Male	Uganda
C235	12.7069605	SCGB3A1	Q96QR1	Unlikely TB	Negative	0.17	-0.41		Male	Uganda
C235	9.074733882	CNN2	Q99439	Unlikely TB	Negative	0.17	-0.41		Male	Uganda
C235	8.838033738	PARK7	Q99497	Unlikely TB	Negative	0.17	-0.41		Male	Uganda
C235	9.310339258	PHB2	Q99623	Unlikely TB	Negative	0.17	-0.41		Male	Uganda
C235	10.17909433	OLFM1	Q99784	Unlikely TB	Negative	0.17	-0.41		Male	Uganda
C235	8.932526009	CCT7	Q99832	Unlikely TB	Negative	0.17	-0.41		Male	Uganda
C235	9.63081752	RARRES2	Q99969	Unlikely TB	Negative	0.17	-0.41		Male	Uganda
C235	8.600542588	CORO1B	Q9BR76	Unlikely TB	Negative	0.17	-0.41		Male	Uganda
C235	8.924660341	ESYT1	Q9BSJ8	Unlikely TB	Negative	0.17	-0.41		Male	Uganda
C235	9.911222128	FUCA2	Q9BTY2	Unlikely TB	Negative	0.17	-0.41		Male	Uganda
C235	9.900517354	PDCD10	Q9BUL8	Unlikely TB	Negative	0.17	-0.41		Male	Uganda
C235	10.52647914	COLEC11	Q9BWP8	Unlikely TB	Negative	0.17	-0.41		Male	Uganda
C235	10.51470382	CFHR5	Q9BXR6	Unlikely TB	Negative	0.17	-0.41		Male	Uganda
C235	13.75767226	CRNKL1	Q9BZJ0	Unlikely TB	Negative	0.17	-0.41		Male	Uganda
C235	8.966609572	RTN4R	Q9BZR6	Unlikely TB	Negative	0.17	-0.41		Male	Uganda
C235	8.828812155	TOLLIP	Q9H0E2	Unlikely TB	Negative	0.17	-0.41		Male	Uganda
C235	8.389701777	RAB1B	Q9H0U4	Unlikely TB	Negative	0.17	-0.41		Male	Uganda
C235	9.371806778	SH3BGRL3	Q9H299	Unlikely TB	Negative	0.17	-0.41		Male	Uganda
C235	8.733501451	RNPEP	Q9H4A4	Unlikely TB	Negative	0.17	-0.41		Male	Uganda
C235	8.379225547	RNPEP	Q9H4A4-2-650	Unlikely TB	Negative	0.17	-0.41		Male	Uganda
C235	8.989286868	DPEP2	Q9H4A9	Unlikely TB	Negative	0.17	-0.41		Male	Uganda
C235	8.914220776	TUBB1	Q9H4B7	Unlikely TB	Negative	0.17	-0.41		Male	Uganda
C235	9.293848415	PLEKHA4	Q9H4M7	Unlikely TB	Negative	0.17	-0.41		Male	Uganda
C235	8.930967581	EHD1	Q9H4M9	Unlikely TB	Negative	0.17	-0.41		Male	Uganda
C235	8.473486639	RGCC	Q9H4X1	Unlikely TB	Negative	0.17	-0.41		Male	Uganda
C235	9.091603217	PARVB	Q9HBI1	Unlikely TB	Negative	0.17	-0.41		Male	Uganda
C235	10.69207565	APMAP	Q9HDC9	Unlikely TB	Negative	0.17	-0.41		Male	Uganda
C235	8.31550909	VTA1	Q9NP79	Unlikely TB	Negative	0.17	-0.41		Male	Uganda
C235	9.404768964	IL1RAP	Q9NPH3	Unlikely TB	Negative	0.17	-0.41		Male	Uganda
C235	11.32108018	CRTAC1	Q9NQ79	Unlikely TB	Negative	0.17	-0.41		Male	Uganda
C235	8.613203088	RTN4	Q9NQC3	Unlikely TB	Negative	0.17	-0.41		Male	Uganda
C235	9.024450582	XPNPEP1	Q9NQW7	Unlikely TB	Negative	0.17	-0.41		Male	Uganda
C235	9.681871694	PDLIM7	Q9NR12	Unlikely TB	Negative	0.17	-0.41		Male	Uganda
C235	8.674749834	SAR1A	Q9NR31	Unlikely TB	Negative	0.17	-0.41		Male	Uganda
C235	9.233812306	ATG3	Q9NT62	Unlikely TB	Negative	0.17	-0.41		Male	Uganda
C235	9.044976523	OLA1	Q9NTK5	Unlikely TB	Negative	0.17	-0.41		Male	Uganda
C235	13.13556175	CBLN4	Q9NTU7	Unlikely TB	Negative	0.17	-0.41		Male	Uganda
C235	9.129176576	ARL8B	Q9NVJ2	Unlikely TB	Negative	0.17	-0.41		Male	Uganda
C235	8.8544032	TUBA8	Q9NY65	Unlikely TB	Negative	0.17	-0.41		Male	Uganda
C235	9.802994685	ERAP1	Q9NZ08	Unlikely TB	Negative	0.17	-0.41		Male	Uganda
C235	10.43494395	ADA2	Q9NZK5	Unlikely TB	Negative	0.17	-0.41		Male	Uganda
C235	9.951657741	C1RL	Q9NZP8	Unlikely TB	Negative	0.17	-0.41		Male	Uganda
C235	10.96250821	C1RL	Q9NZP8-36-487	Unlikely TB	Negative	0.17	-0.41		Male	Uganda
C235	9.76835388	ABRACL	Q9P1F3	Unlikely TB	Negative	0.17	-0.41		Male	Uganda
C235	9.467545448	BIN2	Q9UBW5	Unlikely TB	Negative	0.17	-0.41		Male	Uganda
C235	11.62169292	FBLN5	Q9UBX5	Unlikely TB	Negative	0.17	-0.41		Male	Uganda
C235	12.64234333	FETUB	Q9UGM5	Unlikely TB	Negative	0.17	-0.41		Male	Uganda
C235	9.794361583	PCYOX1	Q9UHG3	Unlikely TB	Negative	0.17	-0.41		Male	Uganda
C235	8.876793451	DDX20	Q9UHI6	Unlikely TB	Negative	0.17	-0.41		Male	Uganda
C235	8.884011766	DBNL	Q9UJU6	Unlikely TB	Negative	0.17	-0.41		Male	Uganda
C235	11.45451047	SERPINA10	Q9UK55	Unlikely TB	Negative	0.17	-0.41		Male	Uganda
C235	9.480164016	PSME2	Q9UL46	Unlikely TB	Negative	0.17	-0.41		Male	Uganda
C235	14.76257752	TRPC5	Q9UL62	Unlikely TB	Negative	0.17	-0.41		Male	Uganda
C235	11.02540114	HEG1	Q9ULI3	Unlikely TB	Negative	0.17	-0.41		Male	Uganda
C235	9.04196591	CORO1C	Q9ULV4	Unlikely TB	Negative	0.17	-0.41		Male	Uganda
C235	9.813846855	MINPP1	Q9UNW1	Unlikely TB	Negative	0.17	-0.41		Male	Uganda
C235	8.878499267	RUVBL2	Q9Y230	Unlikely TB	Negative	0.17	-0.41		Male	Uganda
C235	9.099572091	RUVBL1	Q9Y265	Unlikely TB	Negative	0.17	-0.41		Male	Uganda
C235	9.310072462	TLN1	Q9Y490	Unlikely TB	Negative	0.17	-0.41		Male	Uganda
C235	19.8453601	MYO5A	Q9Y4I1	Unlikely TB	Negative	0.17	-0.41		Male	Uganda
C235	11.46304914	HYOU1	Q9Y4L1	Unlikely TB	Negative	0.17	-0.41		Male	Uganda
C235	11.17357947	SUPT16H	Q9Y5B9	Unlikely TB	Negative	0.17	-0.41		Male	Uganda
C235	10.55963045	ANGPTL3	Q9Y5C1	Unlikely TB	Negative	0.17	-0.41		Male	Uganda
C235	8.918093774	COPG1	Q9Y678	Unlikely TB	Negative	0.17	-0.41		Male	Uganda
C235	9.584596049	FCGBP	Q9Y6R7	Unlikely TB	Negative	0.17	-0.41		Male	Uganda
C235	10.89255072	FCGBP	Q9Y6R7-24-5405	Unlikely TB	Negative	0.17	-0.41		Male	Uganda
C235	11.73759799	COLEC10	Q9Y6Z7	Unlikely TB	Negative	0.17	-0.41		Male	Uganda
C236	9.184676484	IGLV8-61	A0A075B6I0	Unlikely TB	Negative	-1.39	-0.96		Male	Uganda
C236	8.590223638	IGLV5-37	A0A075B6J1-20-123	Unlikely TB	Negative	-1.39	-0.96		Male	Uganda
C236	11.42154833	IGLV2-18	A0A075B6J9	Unlikely TB	Negative	-1.39	-0.96		Male	Uganda
C236	8.766434424	IGLV3-12	A0A075B6K2	Unlikely TB	Negative	-1.39	-0.96		Male	Uganda
C236	12.25963007	IGLV3-10	A0A075B6K4	Unlikely TB	Negative	-1.39	-0.96		Male	Uganda
C236	14.05537991	IGLV3-10	A0A075B6K4-20-115	Unlikely TB	Negative	-1.39	-0.96		Male	Uganda
C236	9.020083914	IGLV3-9	A0A075B6K5	Unlikely TB	Negative	-1.39	-0.96		Male	Uganda
C236	13.89857056	IGKV2-28	A0A075B6P5-20-120	Unlikely TB	Negative	-1.39	-0.96		Male	Uganda
C236	10.80475858	IGHV3-64	A0A075B6Q5	Unlikely TB	Negative	-1.39	-0.96		Male	Uganda
C236	9.045189592	IGKV2D-24	A0A075B6R9	Unlikely TB	Negative	-1.39	-0.96		Male	Uganda
C236	12.95432439	IGKV1D-17	A0A075B6S4-23-117	Unlikely TB	Negative	-1.39	-0.96		Male	Uganda
C236	10.32991552	IGKV1-27	A0A075B6S5	Unlikely TB	Negative	-1.39	-0.96		Male	Uganda
C236	14.14646686	IGKV1-37	A0A075B6S9-23-117	Unlikely TB	Negative	-1.39	-0.96		Male	Uganda
C236	10.00988791	IGKV3D-15	A0A087WSY6	Unlikely TB	Negative	-1.39	-0.96		Male	Uganda
C236	10.64763462	IGKV3D-15	A0A087WSY6-21-115	Unlikely TB	Negative	-1.39	-0.96		Male	Uganda
C236	9.157775567	IGKV2-40	A0A087WW87	Unlikely TB	Negative	-1.39	-0.96		Male	Uganda
C236	11.22102099	IGHV3-49	A0A0A0MS15	Unlikely TB	Negative	-1.39	-0.96		Male	Uganda
C236	9.096745605	IGHV3-49	A0A0A0MS15-20-119	Unlikely TB	Negative	-1.39	-0.96		Male	Uganda
C236	10.67504166	IGKV6D-21	A0A0A0MT36	Unlikely TB	Negative	-1.39	-0.96		Male	Uganda
C236	16.20746856	IGLV1-36	A0A0B4J1U3	Unlikely TB	Negative	-1.39	-0.96		Male	Uganda
C236	12.0169298	IGHV3-15	A0A0B4J1V0	Unlikely TB	Negative	-1.39	-0.96		Male	Uganda
C236	11.56416673	IGHV3-15	A0A0B4J1V0-20-119	Unlikely TB	Negative	-1.39	-0.96		Male	Uganda
C236	8.972781354	IGHV2-26	A0A0B4J1V2	Unlikely TB	Negative	-1.39	-0.96		Male	Uganda
C236	9.188356349	IGHV3-73	A0A0B4J1V6	Unlikely TB	Negative	-1.39	-0.96		Male	Uganda
C236	13.0915321	IGHV3-73	A0A0B4J1V6-20-119	Unlikely TB	Negative	-1.39	-0.96		Male	Uganda
C236	8.740937691	IGHV3-74	A0A0B4J1X5	Unlikely TB	Negative	-1.39	-0.96		Male	Uganda
C236	12.25142393	IGHV3-43	A0A0B4J1X8-20-118	Unlikely TB	Negative	-1.39	-0.96		Male	Uganda
C236	9.775860322	IGLV9-49	A0A0B4J1Y8	Unlikely TB	Negative	-1.39	-0.96		Male	Uganda
C236	8.571064428	IGLV9-49	A0A0B4J1Y8-20-123	Unlikely TB	Negative	-1.39	-0.96		Male	Uganda
C236	10.69776344	IGHV3-72	A0A0B4J1Y9	Unlikely TB	Negative	-1.39	-0.96		Male	Uganda
C236	14.2165683	IGKV1D-13	A0A0B4J2D9-23-117	Unlikely TB	Negative	-1.39	-0.96		Male	Uganda
C236	13.61044352	IGHV1-69D	A0A0B4J2H0	Unlikely TB	Negative	-1.39	-0.96		Male	Uganda
C236	11.48802163	IGKV6-21	A0A0C4DH24-20-114	Unlikely TB	Negative	-1.39	-0.96		Male	Uganda
C236	13.01389019	IGKV3D-20	A0A0C4DH25-21-116	Unlikely TB	Negative	-1.39	-0.96		Male	Uganda
C236	12.45924301	IGHV1-3	A0A0C4DH29	Unlikely TB	Negative	-1.39	-0.96		Male	Uganda
C236	10.52671712	IGHV1-18	A0A0C4DH31	Unlikely TB	Negative	-1.39	-0.96		Male	Uganda
C236	10.30705058	IGHV3-20	A0A0C4DH32-20-117	Unlikely TB	Negative	-1.39	-0.96		Male	Uganda
C236	10.98867269	IGHV1-24	A0A0C4DH33-20-117	Unlikely TB	Negative	-1.39	-0.96		Male	Uganda
C236	11.54073596	IGHV4-28	A0A0C4DH34	Unlikely TB	Negative	-1.39	-0.96		Male	Uganda
C236	12.02333486	IGHV3-35	A0A0C4DH35	Unlikely TB	Negative	-1.39	-0.96		Male	Uganda
C236	10.38147683	IGHV3-38	A0A0C4DH36	Unlikely TB	Negative	-1.39	-0.96		Male	Uganda
C236	14.79880885	IGHV5-51	A0A0C4DH38	Unlikely TB	Negative	-1.39	-0.96		Male	Uganda
C236	10.7196226	IGHV5-51	A0A0C4DH38-20-117	Unlikely TB	Negative	-1.39	-0.96		Male	Uganda
C236	11.7304293	IGHV3-66	A0A0C4DH42-20-116	Unlikely TB	Negative	-1.39	-0.96		Male	Uganda
C236	10.49136172	IGHV2-70D	A0A0C4DH43	Unlikely TB	Negative	-1.39	-0.96		Male	Uganda
C236	8.405074028	IGKV3D-7	A0A0C4DH55-24-119	Unlikely TB	Negative	-1.39	-0.96		Male	Uganda
C236	12.72852183	IGKV1-9	A0A0C4DH69-23-117	Unlikely TB	Negative	-1.39	-0.96		Male	Uganda
C236	11.46349317	IGKV1-6	A0A0C4DH72-23-117	Unlikely TB	Negative	-1.39	-0.96		Male	Uganda
C236	15.54297022	IGKV1-12	A0A0C4DH73-23-117	Unlikely TB	Negative	-1.39	-0.96		Male	Uganda
C236	11.44881209	IGHV7-4-1	A0A0J9YVY3-20-117	Unlikely TB	Negative	-1.39	-0.96		Male	Uganda
C236	10.8816208	IGHV3-64D	A0A0J9YX35	Unlikely TB	Negative	-1.39	-0.96		Male	Uganda
C236	8.767839561	IGLL5	B9A064	Unlikely TB	Negative	-1.39	-0.96		Male	Uganda
C236	9.150909879	PDLIM1	O00151	Unlikely TB	Negative	-1.39	-0.96		Male	Uganda
C236	10.52074333	MASP2	O00187	Unlikely TB	Negative	-1.39	-0.96		Male	Uganda
C236	7.745876303	MASP2	O00187-16-686	Unlikely TB	Negative	-1.39	-0.96		Male	Uganda
C236	8.816410852	RAB27B	O00194	Unlikely TB	Negative	-1.39	-0.96		Male	Uganda
C236	8.805296029	PSMD11	O00231	Unlikely TB	Negative	-1.39	-0.96		Male	Uganda
C236	8.888215776	PSMD12	O00232	Unlikely TB	Negative	-1.39	-0.96		Male	Uganda
C236	8.964799541	CLIC1	O00299	Unlikely TB	Negative	-1.39	-0.96		Male	Uganda
C236	9.550114788	QSOX1	O00391	Unlikely TB	Negative	-1.39	-0.96		Male	Uganda
C236	8.959321991	IPO5	O00410	Unlikely TB	Negative	-1.39	-0.96		Male	Uganda
C236	9.452580651	DNM1L	O00429	Unlikely TB	Negative	-1.39	-0.96		Male	Uganda
C236	8.960166743	STK25	O00506	Unlikely TB	Negative	-1.39	-0.96		Male	Uganda
C236	10.52768354	CHL1	O00533	Unlikely TB	Negative	-1.39	-0.96		Male	Uganda
C236	12.40444765	CHL1	O00533-25-1208	Unlikely TB	Negative	-1.39	-0.96		Male	Uganda
C236	11.00523595	NRP1	O14786	Unlikely TB	Negative	-1.39	-0.96		Male	Uganda
C236	11.70868254	APOL1	O14791	Unlikely TB	Negative	-1.39	-0.96		Male	Uganda
C236	9.211114034	PSMA7	O14818	Unlikely TB	Negative	-1.39	-0.96		Male	Uganda
C236	9.351031142	MYL12B	O14950	Unlikely TB	Negative	-1.39	-0.96		Male	Uganda
C236	8.946890045	XPO1	O14980	Unlikely TB	Negative	-1.39	-0.96		Male	Uganda
C236	9.04743296	ARPC1B	O15143	Unlikely TB	Negative	-1.39	-0.96		Male	Uganda
C236	8.850649988	ARPC2	O15144	Unlikely TB	Negative	-1.39	-0.96		Male	Uganda
C236	9.304113386	ARPC3	O15145	Unlikely TB	Negative	-1.39	-0.96		Male	Uganda
C236	9.376814776	ARPC5	O15511	Unlikely TB	Negative	-1.39	-0.96		Male	Uganda
C236	12.24986652	EIF4G3	O43432	Unlikely TB	Negative	-1.39	-0.96		Male	Uganda
C236	9.077513194	ACTN4	O43707	Unlikely TB	Negative	-1.39	-0.96		Male	Uganda
C236	9.490794821	CD5L	O43866	Unlikely TB	Negative	-1.39	-0.96		Male	Uganda
C236	11.80456247	CD5L	O43866-20-347	Unlikely TB	Negative	-1.39	-0.96		Male	Uganda
C236	8.864652694	PLIN3	O60664	Unlikely TB	Negative	-1.39	-0.96		Male	Uganda
C236	9.588367144	H2BC12	O60814	Unlikely TB	Negative	-1.39	-0.96		Male	Uganda
C236	12.47904825	FCGR3B	O75015	Unlikely TB	Negative	-1.39	-0.96		Male	Uganda
C236	11.56023905	FCGR3B	O75015-17-200	Unlikely TB	Negative	-1.39	-0.96		Male	Uganda
C236	9.320334353	WDR1	O75083	Unlikely TB	Negative	-1.39	-0.96		Male	Uganda
C236	10.90774667	ICOSLG	O75144	Unlikely TB	Negative	-1.39	-0.96		Male	Uganda
C236	8.474929331	CS	O75390	Unlikely TB	Negative	-1.39	-0.96		Male	Uganda
C236	8.574837172	SEC22B	O75396	Unlikely TB	Negative	-1.39	-0.96		Male	Uganda
C236	9.220733243	SKAP2	O75563	Unlikely TB	Negative	-1.39	-0.96		Male	Uganda
C236	13.02957459	FCN3	O75636	Unlikely TB	Negative	-1.39	-0.96		Male	Uganda
C236	9.340853297	ZMPSTE24	O75844	Unlikely TB	Negative	-1.39	-0.96		Male	Uganda
C236	8.6238353	IDH1	O75874	Unlikely TB	Negative	-1.39	-0.96		Male	Uganda
C236	10.82069686	ATRN	O75882	Unlikely TB	Negative	-1.39	-0.96		Male	Uganda
C236	9.399284623	ARL6IP5	O75915	Unlikely TB	Negative	-1.39	-0.96		Male	Uganda
C236	13.14047838	APOM	O95445	Unlikely TB	Negative	-1.39	-0.96		Male	Uganda
C236	15.27280051	PARN	O95453	Unlikely TB	Negative	-1.39	-0.96		Male	Uganda
C236	9.07313481	H6PD	O95479	Unlikely TB	Negative	-1.39	-0.96		Male	Uganda
C236	8.875800582	VNN1	O95497	Unlikely TB	Negative	-1.39	-0.96		Male	Uganda
C236	8.851266569	AP2A1	O95782	Unlikely TB	Negative	-1.39	-0.96		Male	Uganda
C236	8.534421771	CAVIN2	O95810	Unlikely TB	Negative	-1.39	-0.96		Male	Uganda
C236	9.061669519	LDHA	P00338	Unlikely TB	Negative	-1.39	-0.96		Male	Uganda
C236	10.16037184	ALDH1A1	P00352	Unlikely TB	Negative	-1.39	-0.96		Male	Uganda
C236	8.049233777	GLUD1	P00367	Unlikely TB	Negative	-1.39	-0.96		Male	Uganda
C236	10.10303757	CYB5R3	P00387	Unlikely TB	Negative	-1.39	-0.96		Male	Uganda
C236	12.91154107	CP	P00450	Unlikely TB	Negative	-1.39	-0.96		Male	Uganda
C236	10.85292004	CP	P00450-20-1065	Unlikely TB	Negative	-1.39	-0.96		Male	Uganda
C236	10.78914081	F13A1	P00488	Unlikely TB	Negative	-1.39	-0.96		Male	Uganda
C236	9.45517315	PNP	P00491	Unlikely TB	Negative	-1.39	-0.96		Male	Uganda
C236	9.31148567	HPRT1	P00492	Unlikely TB	Negative	-1.39	-0.96		Male	Uganda
C236	9.025997129	PGK1	P00558	Unlikely TB	Negative	-1.39	-0.96		Male	Uganda
C236	9.430602281	AK1	P00568	Unlikely TB	Negative	-1.39	-0.96		Male	Uganda
C236	12.05253154	F2	P00734	Unlikely TB	Negative	-1.39	-0.96		Male	Uganda
C236	13.36590394	F2	P00734-364-622	Unlikely TB	Negative	-1.39	-0.96		Male	Uganda
C236	9.255803425	F2	P00734-44-622	Unlikely TB	Negative	-1.39	-0.96		Male	Uganda
C236	12.18268491	C1R	P00736	Unlikely TB	Negative	-1.39	-0.96		Male	Uganda
C236	14.74926849	HP	P00738	Unlikely TB	Negative	-1.39	-0.96		Male	Uganda
C236	11.30080486	HP	P00738-162-406	Unlikely TB	Negative	-1.39	-0.96		Male	Uganda
C236	10.27268827	HP	P00738-19-406	Unlikely TB	Negative	-1.39	-0.96		Male	Uganda
C236	12.55877448	HPR	P00739	Unlikely TB	Negative	-1.39	-0.96		Male	Uganda
C236	9.882669875	F9	P00740	Unlikely TB	Negative	-1.39	-0.96		Male	Uganda
C236	10.74032889	F10	P00742	Unlikely TB	Negative	-1.39	-0.96		Male	Uganda
C236	11.56389428	CFD	P00746	Unlikely TB	Negative	-1.39	-0.96		Male	Uganda
C236	11.78251994	PLG	P00747	Unlikely TB	Negative	-1.39	-0.96		Male	Uganda
C236	11.20226211	PLG	P00747-20-810	Unlikely TB	Negative	-1.39	-0.96		Male	Uganda
C236	11.02469667	F12	P00748	Unlikely TB	Negative	-1.39	-0.96		Male	Uganda
C236	12.96717038	CFB	P00751	Unlikely TB	Negative	-1.39	-0.96		Male	Uganda
C236	10.80626033	CFB	P00751-26-764	Unlikely TB	Negative	-1.39	-0.96		Male	Uganda
C236	9.203911283	CA1	P00915	Unlikely TB	Negative	-1.39	-0.96		Male	Uganda
C236	9.091748361	CA2	P00918	Unlikely TB	Negative	-1.39	-0.96		Male	Uganda
C236	13.92655293	SERPINC1	P01008	Unlikely TB	Negative	-1.39	-0.96		Male	Uganda
C236	14.09699108	SERPINC1	P01008-33-464	Unlikely TB	Negative	-1.39	-0.96		Male	Uganda
C236	12.84759915	SERPINA1	P01009	Unlikely TB	Negative	-1.39	-0.96		Male	Uganda
C236	10.31398964	SERPINA1	P01009-25-418	Unlikely TB	Negative	-1.39	-0.96		Male	Uganda
C236	11.24097931	SERPINA1	P01009-375-418	Unlikely TB	Negative	-1.39	-0.96		Male	Uganda
C236	13.95755349	SERPINA3	P01011	Unlikely TB	Negative	-1.39	-0.96		Male	Uganda
C236	12.72957962	SERPINA3	P01011-26-423	Unlikely TB	Negative	-1.39	-0.96		Male	Uganda
C236	13.62276465	AGT	P01019	Unlikely TB	Negative	-1.39	-0.96		Male	Uganda
C236	13.86090504	A2M	P01023	Unlikely TB	Negative	-1.39	-0.96		Male	Uganda
C236	12.69390894	A2M	P01023-24-1474	Unlikely TB	Negative	-1.39	-0.96		Male	Uganda
C236	13.34798868	C3	P01024	Unlikely TB	Negative	-1.39	-0.96		Male	Uganda
C236	9.849012142	C3	P01024-23-1663	Unlikely TB	Negative	-1.39	-0.96		Male	Uganda
C236	12.86127337	C5	P01031	Unlikely TB	Negative	-1.39	-0.96		Male	Uganda
C236	9.580494194	TIMP1	P01033-24-207	Unlikely TB	Negative	-1.39	-0.96		Male	Uganda
C236	10.36962509	CST3	P01034	Unlikely TB	Negative	-1.39	-0.96		Male	Uganda
C236	12.12965091	KNG1	P01042	Unlikely TB	Negative	-1.39	-0.96		Male	Uganda
C236	8.910658959	TGFB1	P01137	Unlikely TB	Negative	-1.39	-0.96		Male	Uganda
C236	10.3456309	IGF2	P01344	Unlikely TB	Negative	-1.39	-0.96		Male	Uganda
C236	9.218733578	IGF2	P01344-25-91	Unlikely TB	Negative	-1.39	-0.96		Male	Uganda
C236	11.8770876	JCHAIN	P01591	Unlikely TB	Negative	-1.39	-0.96		Male	Uganda
C236	13.03996657	JCHAIN	P01591-23-159	Unlikely TB	Negative	-1.39	-0.96		Male	Uganda
C236	15.13366159	IGKV1D-33	P01593	Unlikely TB	Negative	-1.39	-0.96		Male	Uganda
C236	12.39970158	IGKV1D-33	P01593-23-117	Unlikely TB	Negative	-1.39	-0.96		Male	Uganda
C236	13.36321201	IGKV1-39	P01597	Unlikely TB	Negative	-1.39	-0.96		Male	Uganda
C236	10.69773944	IGKV1-17	P01599	Unlikely TB	Negative	-1.39	-0.96		Male	Uganda
C236	11.33941238	IGKV1-5	P01602	Unlikely TB	Negative	-1.39	-0.96		Male	Uganda
C236	11.46045499	IGKV1-5	P01602-23-117	Unlikely TB	Negative	-1.39	-0.96		Male	Uganda
C236	11.59786807	IGKV3-20	P01619	Unlikely TB	Negative	-1.39	-0.96		Male	Uganda
C236	13.02755735	IGKV3-20	P01619-21-116	Unlikely TB	Negative	-1.39	-0.96		Male	Uganda
C236	9.545353059	IGLV1-47	P01700	Unlikely TB	Negative	-1.39	-0.96		Male	Uganda
C236	9.532395929	IGLV1-47	P01700-20-117	Unlikely TB	Negative	-1.39	-0.96		Male	Uganda
C236	13.42265937	IGLV1-51	P01701	Unlikely TB	Negative	-1.39	-0.96		Male	Uganda
C236	13.64020475	IGLV1-51	P01701-20-117	Unlikely TB	Negative	-1.39	-0.96		Male	Uganda
C236	10.93217695	IGLV1-40	P01703-20-118	Unlikely TB	Negative	-1.39	-0.96		Male	Uganda
C236	8.967935011	IGLV2-14	P01704	Unlikely TB	Negative	-1.39	-0.96		Male	Uganda
C236	9.290343364	IGLV3-19	P01714	Unlikely TB	Negative	-1.39	-0.96		Male	Uganda
C236	15.08427259	IGLV3-19	P01714-21-112	Unlikely TB	Negative	-1.39	-0.96		Male	Uganda
C236	10.50785112	IGLV3-25	P01717	Unlikely TB	Negative	-1.39	-0.96		Male	Uganda
C236	13.83659397	IGLV3-27	P01718-21-113	Unlikely TB	Negative	-1.39	-0.96		Male	Uganda
C236	11.26444964	IGLV6-57	P01721-20-117	Unlikely TB	Negative	-1.39	-0.96		Male	Uganda
C236	8.474076904	IGHV1-69	P01742	Unlikely TB	Negative	-1.39	-0.96		Male	Uganda
C236	14.73725757	IGHV1-46	P01743	Unlikely TB	Negative	-1.39	-0.96		Male	Uganda
C236	15.57168679	IGHV3-11	P01762-20-117	Unlikely TB	Negative	-1.39	-0.96		Male	Uganda
C236	9.764780107	IGHV3-23	P01764	Unlikely TB	Negative	-1.39	-0.96		Male	Uganda
C236	13.26238444	IGHV3-23	P01764-20-117	Unlikely TB	Negative	-1.39	-0.96		Male	Uganda
C236	8.070661905	IGHV3-13	P01766	Unlikely TB	Negative	-1.39	-0.96		Male	Uganda
C236	14.30623016	IGHV3-53	P01767-20-116	Unlikely TB	Negative	-1.39	-0.96		Male	Uganda
C236	13.33322793	IGHV3-30	P01768-20-117	Unlikely TB	Negative	-1.39	-0.96		Male	Uganda
C236	13.16019074	IGHV3-33	P01772	Unlikely TB	Negative	-1.39	-0.96		Male	Uganda
C236	11.17398854	IGHV3-7	P01780	Unlikely TB	Negative	-1.39	-0.96		Male	Uganda
C236	8.985785784	IGHV3-7	P01780-20-117	Unlikely TB	Negative	-1.39	-0.96		Male	Uganda
C236	13.59804277	IGHV3-9	P01782	Unlikely TB	Negative	-1.39	-0.96		Male	Uganda
C236	12.57699876	IGHV2-5	P01817	Unlikely TB	Negative	-1.39	-0.96		Male	Uganda
C236	11.24419814	IGHV4-39	P01824	Unlikely TB	Negative	-1.39	-0.96		Male	Uganda
C236	10.41512651	IGHV4-39	P01824-27-125	Unlikely TB	Negative	-1.39	-0.96		Male	Uganda
C236	9.869269831	PIGR	P01833	Unlikely TB	Negative	-1.39	-0.96		Male	Uganda
C236	11.60874963	PIGR	P01833-19-764	Unlikely TB	Negative	-1.39	-0.96		Male	Uganda
C236	12.82425351	IGKC	P01834	Unlikely TB	Negative	-1.39	-0.96		Male	Uganda
C236	8.663215332	IGHE	P01854	Unlikely TB	Negative	-1.39	-0.96		Male	Uganda
C236	13.08551366	IGHG1	P01857	Unlikely TB	Negative	-1.39	-0.96		Male	Uganda
C236	10.94174332	IGHG1	P01857-1-330	Unlikely TB	Negative	-1.39	-0.96		Male	Uganda
C236	12.58058439	IGHG2	P01859	Unlikely TB	Negative	-1.39	-0.96		Male	Uganda
C236	13.31930847	IGHG3	P01860	Unlikely TB	Negative	-1.39	-0.96		Male	Uganda
C236	14.57306642	IGHG4	P01861	Unlikely TB	Negative	-1.39	-0.96		Male	Uganda
C236	13.53638955	IGHM	P01871	Unlikely TB	Negative	-1.39	-0.96		Male	Uganda
C236	10.64948075	IGHM	P01871-1-453	Unlikely TB	Negative	-1.39	-0.96		Male	Uganda
C236	14.98085	IGHA1	P01876	Unlikely TB	Negative	-1.39	-0.96		Male	Uganda
C236	13.2472456	IGHA1	P01876-1-353	Unlikely TB	Negative	-1.39	-0.96		Male	Uganda
C236	12.3939646	IGHA2	P01877	Unlikely TB	Negative	-1.39	-0.96		Male	Uganda
C236	13.99497358	IGHA2	P01877-1-340	Unlikely TB	Negative	-1.39	-0.96		Male	Uganda
C236	9.941289064	IGHD	P01880	Unlikely TB	Negative	-1.39	-0.96		Male	Uganda
C236	8.228565689	IGHD	P01880-1-384	Unlikely TB	Negative	-1.39	-0.96		Male	Uganda
C236	10.74042687	HLA-B	P01889	Unlikely TB	Negative	-1.39	-0.96		Male	Uganda
C236	9.618828158	HBE1	P02100	Unlikely TB	Negative	-1.39	-0.96		Male	Uganda
C236	9.037715133	COL1A1	P02452	Unlikely TB	Negative	-1.39	-0.96		Male	Uganda
C236	12.23361742	COL1A1	P02452-1219-1464	Unlikely TB	Negative	-1.39	-0.96		Male	Uganda
C236	9.639111189	KRT14	P02533	Unlikely TB	Negative	-1.39	-0.96		Male	Uganda
C236	9.609650499	KRT6A	P02538	Unlikely TB	Negative	-1.39	-0.96		Male	Uganda
C236	9.396133764	SPTA1	P02549	Unlikely TB	Negative	-1.39	-0.96		Male	Uganda
C236	14.66249923	APOA1	P02647	Unlikely TB	Negative	-1.39	-0.96		Male	Uganda
C236	13.20165827	APOA1	P02647-25-266	Unlikely TB	Negative	-1.39	-0.96		Male	Uganda
C236	13.18309042	APOE	P02649	Unlikely TB	Negative	-1.39	-0.96		Male	Uganda
C236	11.96628103	APOA2	P02652	Unlikely TB	Negative	-1.39	-0.96		Male	Uganda
C236	12.22087901	APOC1	P02654	Unlikely TB	Negative	-1.39	-0.96		Male	Uganda
C236	15.13056292	APOC1	P02654-29-83	Unlikely TB	Negative	-1.39	-0.96		Male	Uganda
C236	11.48060567	APOC2	P02655	Unlikely TB	Negative	-1.39	-0.96		Male	Uganda
C236	9.115018287	APOC2	P02655-23-101	Unlikely TB	Negative	-1.39	-0.96		Male	Uganda
C236	15.98251238	APOC2	P02655-29-101	Unlikely TB	Negative	-1.39	-0.96		Male	Uganda
C236	13.1181392	APOC3	P02656	Unlikely TB	Negative	-1.39	-0.96		Male	Uganda
C236	12.93269927	APOC3	P02656-21-99	Unlikely TB	Negative	-1.39	-0.96		Male	Uganda
C236	12.46683933	FGA	P02671	Unlikely TB	Negative	-1.39	-0.96		Male	Uganda
C236	17.73298544	FGA	P02671-20-35	Unlikely TB	Negative	-1.39	-0.96		Male	Uganda
C236	13.30607705	FGB	P02675	Unlikely TB	Negative	-1.39	-0.96		Male	Uganda
C236	16.81348031	FGB	P02675-31-44	Unlikely TB	Negative	-1.39	-0.96		Male	Uganda
C236	13.68400336	FGG	P02679	Unlikely TB	Negative	-1.39	-0.96		Male	Uganda
C236	9.537760049	FGG	P02679-27-453	Unlikely TB	Negative	-1.39	-0.96		Male	Uganda
C236	9.339961008	SLC4A1	P02730	Unlikely TB	Negative	-1.39	-0.96		Male	Uganda
C236	12.65488775	CRP	P02741	Unlikely TB	Negative	-1.39	-0.96		Male	Uganda
C236	9.508320083	APCS	P02743	Unlikely TB	Negative	-1.39	-0.96		Male	Uganda
C236	9.868911016	C1QA	P02745	Unlikely TB	Negative	-1.39	-0.96		Male	Uganda
C236	10.94829597	C1QB	P02746	Unlikely TB	Negative	-1.39	-0.96		Male	Uganda
C236	11.73354604	C1QC	P02747	Unlikely TB	Negative	-1.39	-0.96		Male	Uganda
C236	12.08930998	C9	P02748	Unlikely TB	Negative	-1.39	-0.96		Male	Uganda
C236	11.60282217	APOH	P02749	Unlikely TB	Negative	-1.39	-0.96		Male	Uganda
C236	13.43275753	LRG1	P02750	Unlikely TB	Negative	-1.39	-0.96		Male	Uganda
C236	11.54013969	LRG1	P02750-36-347	Unlikely TB	Negative	-1.39	-0.96		Male	Uganda
C236	10.91264399	FN1	P02751	Unlikely TB	Negative	-1.39	-0.96		Male	Uganda
C236	11.8699408	RBP4	P02753	Unlikely TB	Negative	-1.39	-0.96		Male	Uganda
C236	11.5390224	AMBP	P02760	Unlikely TB	Negative	-1.39	-0.96		Male	Uganda
C236	14.05561812	AMBP	P02760-206-352	Unlikely TB	Negative	-1.39	-0.96		Male	Uganda
C236	13.33623845	ORM1	P02763	Unlikely TB	Negative	-1.39	-0.96		Male	Uganda
C236	11.16629126	AHSG	P02765	Unlikely TB	Negative	-1.39	-0.96		Male	Uganda
C236	12.28738896	TTR	P02766	Unlikely TB	Negative	-1.39	-0.96		Male	Uganda
C236	14.42974475	ALB	P02768	Unlikely TB	Negative	-1.39	-0.96		Male	Uganda
C236	11.30186123	ALB	P02768-25-609	Unlikely TB	Negative	-1.39	-0.96		Male	Uganda
C236	12.13111787	GC	P02774	Unlikely TB	Negative	-1.39	-0.96		Male	Uganda
C236	9.584879415	PPBP	P02775	Unlikely TB	Negative	-1.39	-0.96		Male	Uganda
C236	9.120954552	PPBP	P02775-35-128	Unlikely TB	Negative	-1.39	-0.96		Male	Uganda
C236	9.09481593	PF4	P02776	Unlikely TB	Negative	-1.39	-0.96		Male	Uganda
C236	11.50880823	TFRC	P02786	Unlikely TB	Negative	-1.39	-0.96		Male	Uganda
C236	14.1786612	TF	P02787	Unlikely TB	Negative	-1.39	-0.96		Male	Uganda
C236	12.85185368	TF	P02787-20-698	Unlikely TB	Negative	-1.39	-0.96		Male	Uganda
C236	8.886810422	LTF	P02788	Unlikely TB	Negative	-1.39	-0.96		Male	Uganda
C236	10.21324509	LTF	P02788-20-710	Unlikely TB	Negative	-1.39	-0.96		Male	Uganda
C236	14.31135071	HPX	P02790	Unlikely TB	Negative	-1.39	-0.96		Male	Uganda
C236	10.40917319	HPX	P02790-24-462	Unlikely TB	Negative	-1.39	-0.96		Male	Uganda
C236	9.238227873	ANG	P03950	Unlikely TB	Negative	-1.39	-0.96		Male	Uganda
C236	10.3157353	F11	P03951	Unlikely TB	Negative	-1.39	-0.96		Male	Uganda
C236	12.71581533	KLKB1	P03952	Unlikely TB	Negative	-1.39	-0.96		Male	Uganda
C236	16.43707458	KLKB1	P03952-20-390	Unlikely TB	Negative	-1.39	-0.96		Male	Uganda
C236	11.8765051	C4BPA	P04003	Unlikely TB	Negative	-1.39	-0.96		Male	Uganda
C236	14.02099331	VTN	P04004	Unlikely TB	Negative	-1.39	-0.96		Male	Uganda
C236	9.294223665	CAT	P04040	Unlikely TB	Negative	-1.39	-0.96		Male	Uganda
C236	10.00067406	FUCA1	P04066	Unlikely TB	Negative	-1.39	-0.96		Male	Uganda
C236	10.27200167	PROC	P04070	Unlikely TB	Negative	-1.39	-0.96		Male	Uganda
C236	9.323739614	ALDOA	P04075	Unlikely TB	Negative	-1.39	-0.96		Male	Uganda
C236	9.050845351	ANXA1	P04083	Unlikely TB	Negative	-1.39	-0.96		Male	Uganda
C236	11.56471297	APOB	P04114	Unlikely TB	Negative	-1.39	-0.96		Male	Uganda
C236	10.17396102	APOB	P04114-28-4563	Unlikely TB	Negative	-1.39	-0.96		Male	Uganda
C236	11.40666068	LCAT	P04180	Unlikely TB	Negative	-1.39	-0.96		Male	Uganda
C236	12.53117714	HRG	P04196	Unlikely TB	Negative	-1.39	-0.96		Male	Uganda
C236	11.45323555	HRG	P04196-19-525	Unlikely TB	Negative	-1.39	-0.96		Male	Uganda
C236	14.62544816	A1BG	P04217	Unlikely TB	Negative	-1.39	-0.96		Male	Uganda
C236	11.38488198	A1BG	P04217-22-495	Unlikely TB	Negative	-1.39	-0.96		Male	Uganda
C236	9.564042619	KRT1	P04264	Unlikely TB	Negative	-1.39	-0.96		Male	Uganda
C236	9.44040738	VWF	P04275	Unlikely TB	Negative	-1.39	-0.96		Male	Uganda
C236	12.7346246	SHBG	P04278	Unlikely TB	Negative	-1.39	-0.96		Male	Uganda
C236	9.517549977	GAPDH	P04406	Unlikely TB	Negative	-1.39	-0.96		Male	Uganda
C236	13.28612945	IGKV1-16	P04430	Unlikely TB	Negative	-1.39	-0.96		Male	Uganda
C236	14.11320082	IGKV3-11	P04433	Unlikely TB	Negative	-1.39	-0.96		Male	Uganda
C236	17.73668571	IGKV3-11	P04433-21-115	Unlikely TB	Negative	-1.39	-0.96		Male	Uganda
C236	7.943664985	HLA-A	P04439	Unlikely TB	Negative	-1.39	-0.96		Male	Uganda
C236	9.680149941	CAPNS1	P04632	Unlikely TB	Negative	-1.39	-0.96		Male	Uganda
C236	9.439130559	HSPB1	P04792	Unlikely TB	Negative	-1.39	-0.96		Male	Uganda
C236	9.706455285	RPN1	P04843	Unlikely TB	Negative	-1.39	-0.96		Male	Uganda
C236	9.59072687	RPN2	P04844	Unlikely TB	Negative	-1.39	-0.96		Male	Uganda
C236	8.757260699	GNAI2	P04899	Unlikely TB	Negative	-1.39	-0.96		Male	Uganda
C236	8.915453315	ALDOB	P05062	Unlikely TB	Negative	-1.39	-0.96		Male	Uganda
C236	9.774183383	APP	P05067	Unlikely TB	Negative	-1.39	-0.96		Male	Uganda
C236	10.96293142	APOD	P05090	Unlikely TB	Negative	-1.39	-0.96		Male	Uganda
C236	12.40097407	APOD	P05090-21-189	Unlikely TB	Negative	-1.39	-0.96		Male	Uganda
C236	9.153392482	ITGB3	P05106	Unlikely TB	Negative	-1.39	-0.96		Male	Uganda
C236	9.062353057	S100A8	P05109	Unlikely TB	Negative	-1.39	-0.96		Male	Uganda
C236	10.08282906	SERPINA5	P05154	Unlikely TB	Negative	-1.39	-0.96		Male	Uganda
C236	15.11536925	SERPING1	P05155	Unlikely TB	Negative	-1.39	-0.96		Male	Uganda
C236	8.435028982	SERPING1	P05155-23-500	Unlikely TB	Negative	-1.39	-0.96		Male	Uganda
C236	12.49963969	CFI	P05156	Unlikely TB	Negative	-1.39	-0.96		Male	Uganda
C236	12.12418443	F13B	P05160	Unlikely TB	Negative	-1.39	-0.96		Male	Uganda
C236	9.244892339	MPO	P05164	Unlikely TB	Negative	-1.39	-0.96		Male	Uganda
C236	10.11032344	ICAM1	P05362	Unlikely TB	Negative	-1.39	-0.96		Male	Uganda
C236	8.957645158	RPLP0	P05388	Unlikely TB	Negative	-1.39	-0.96		Male	Uganda
C236	12.12491998	CLEC3B	P05452	Unlikely TB	Negative	-1.39	-0.96		Male	Uganda
C236	9.137541066	CLEC3B	P05452-22-202	Unlikely TB	Negative	-1.39	-0.96		Male	Uganda
C236	11.0559173	SERPINA7	P05543	Unlikely TB	Negative	-1.39	-0.96		Male	Uganda
C236	13.46007207	SERPIND1	P05546	Unlikely TB	Negative	-1.39	-0.96		Male	Uganda
C236	9.992842321	ITGB1	P05556	Unlikely TB	Negative	-1.39	-0.96		Male	Uganda
C236	11.43678795	BCHE	P06276	Unlikely TB	Negative	-1.39	-0.96		Male	Uganda
C236	10.33961318	IGKV4-1	P06312	Unlikely TB	Negative	-1.39	-0.96		Male	Uganda
C236	13.54614694	IGKV4-1	P06312-21-121	Unlikely TB	Negative	-1.39	-0.96		Male	Uganda
C236	9.852049554	IGHV4-34	P06331	Unlikely TB	Negative	-1.39	-0.96		Male	Uganda
C236	10.98999612	GSN	P06396	Unlikely TB	Negative	-1.39	-0.96		Male	Uganda
C236	16.40755908	GSN	P06396-28-782	Unlikely TB	Negative	-1.39	-0.96		Male	Uganda
C236	9.72479522	PTMA	P06454	Unlikely TB	Negative	-1.39	-0.96		Male	Uganda
C236	9.246682272	ATP5F1B	P06576	Unlikely TB	Negative	-1.39	-0.96		Male	Uganda
C236	12.96072507	C2	P06681	Unlikely TB	Negative	-1.39	-0.96		Male	Uganda
C236	9.576934776	S100A9	P06702	Unlikely TB	Negative	-1.39	-0.96		Male	Uganda
C236	13.95784826	APOA4	P06727	Unlikely TB	Negative	-1.39	-0.96		Male	Uganda
C236	11.32072789	APOA4	P06727-21-396	Unlikely TB	Negative	-1.39	-0.96		Male	Uganda
C236	10.02291399	ENO1	P06733	Unlikely TB	Negative	-1.39	-0.96		Male	Uganda
C236	9.544446574	PYGL	P06737	Unlikely TB	Negative	-1.39	-0.96		Male	Uganda
C236	13.36564778	NPM1	P06748	Unlikely TB	Negative	-1.39	-0.96		Male	Uganda
C236	9.149295078	TPM3	P06753	Unlikely TB	Negative	-1.39	-0.96		Male	Uganda
C236	9.626029026	LDHB	P07195	Unlikely TB	Negative	-1.39	-0.96		Male	Uganda
C236	10.88685094	PROS1	P07225	Unlikely TB	Negative	-1.39	-0.96		Male	Uganda
C236	9.442193748	P4HB	P07237	Unlikely TB	Negative	-1.39	-0.96		Male	Uganda
C236	10.5034724	CSF1R	P07333	Unlikely TB	Negative	-1.39	-0.96		Male	Uganda
C236	11.14462315	C8A	P07357	Unlikely TB	Negative	-1.39	-0.96		Male	Uganda
C236	12.09444015	C8B	P07358	Unlikely TB	Negative	-1.39	-0.96		Male	Uganda
C236	10.69596573	GP1BA	P07359	Unlikely TB	Negative	-1.39	-0.96		Male	Uganda
C236	12.64093894	C8G	P07360	Unlikely TB	Negative	-1.39	-0.96		Male	Uganda
C236	8.93153704	CAPN1	P07384	Unlikely TB	Negative	-1.39	-0.96		Male	Uganda
C236	9.203699084	TUBB	P07437	Unlikely TB	Negative	-1.39	-0.96		Male	Uganda
C236	9.802724479	PFN1	P07737	Unlikely TB	Negative	-1.39	-0.96		Male	Uganda
C236	9.674242912	BPGM	P07738	Unlikely TB	Negative	-1.39	-0.96		Male	Uganda
C236	12.08890528	EPRS1	P07814	Unlikely TB	Negative	-1.39	-0.96		Male	Uganda
C236	9.258226392	HSP90AA1	P07900	Unlikely TB	Negative	-1.39	-0.96		Male	Uganda
C236	9.049632718	HNRNPC	P07910	Unlikely TB	Negative	-1.39	-0.96		Male	Uganda
C236	8.85638494	TPM2	P07951	Unlikely TB	Negative	-1.39	-0.96		Male	Uganda
C236	8.332789893	SFTPB	P07988	Unlikely TB	Negative	-1.39	-0.96		Male	Uganda
C236	9.679917168	THBS1	P07996	Unlikely TB	Negative	-1.39	-0.96		Male	Uganda
C236	8.648829136	THBS1	P07996-19-1170	Unlikely TB	Negative	-1.39	-0.96		Male	Uganda
C236	17.16879338	ANXA6	P08133	Unlikely TB	Negative	-1.39	-0.96		Male	Uganda
C236	9.28810032	RHOC	P08134	Unlikely TB	Negative	-1.39	-0.96		Male	Uganda
C236	14.55069646	SERPINA6	P08185	Unlikely TB	Negative	-1.39	-0.96		Male	Uganda
C236	9.256863759	SLC3A2	P08195	Unlikely TB	Negative	-1.39	-0.96		Male	Uganda
C236	9.105138708	HSP90AB1	P08238	Unlikely TB	Negative	-1.39	-0.96		Male	Uganda
C236	9.307161651	HSP90AB1	P08238-2-724	Unlikely TB	Negative	-1.39	-0.96		Male	Uganda
C236	12.56861151	MMP2	P08253	Unlikely TB	Negative	-1.39	-0.96		Male	Uganda
C236	11.13118401	SOD3	P08294	Unlikely TB	Negative	-1.39	-0.96		Male	Uganda
C236	8.820050022	MGP	P08493	Unlikely TB	Negative	-1.39	-0.96		Male	Uganda
C236	9.526277711	ITGA2B	P08514	Unlikely TB	Negative	-1.39	-0.96		Male	Uganda
C236	10.48150086	LPA	P08519	Unlikely TB	Negative	-1.39	-0.96		Male	Uganda
C236	8.952673756	PLEK	P08567	Unlikely TB	Negative	-1.39	-0.96		Male	Uganda
C236	12.79632049	CD14	P08571	Unlikely TB	Negative	-1.39	-0.96		Male	Uganda
C236	10.7546908	CD14	P08571-20-367	Unlikely TB	Negative	-1.39	-0.96		Male	Uganda
C236	8.365809701	MYL3	P08590	Unlikely TB	Negative	-1.39	-0.96		Male	Uganda
C236	12.72467588	CFH	P08603	Unlikely TB	Negative	-1.39	-0.96		Male	Uganda
C236	9.90138692	FCGR3A	P08637	Unlikely TB	Negative	-1.39	-0.96		Male	Uganda
C236	11.74160421	FCGR3A	P08637-17-254	Unlikely TB	Negative	-1.39	-0.96		Male	Uganda
C236	8.681187343	VIM	P08670	Unlikely TB	Negative	-1.39	-0.96		Male	Uganda
C236	12.68226648	SERPINF2	P08697	Unlikely TB	Negative	-1.39	-0.96		Male	Uganda
C236	17.46785061	SERPINF2	P08697-40-491	Unlikely TB	Negative	-1.39	-0.96		Male	Uganda
C236	10.9526105	F7	P08709	Unlikely TB	Negative	-1.39	-0.96		Male	Uganda
C236	8.885220366	KRT16	P08779	Unlikely TB	Negative	-1.39	-0.96		Male	Uganda
C236	12.75868148	IGFBP1	P08833	Unlikely TB	Negative	-1.39	-0.96		Male	Uganda
C236	9.038301295	DBH	P09172	Unlikely TB	Negative	-1.39	-0.96		Male	Uganda
C236	9.328102176	GSTP1	P09211	Unlikely TB	Negative	-1.39	-0.96		Male	Uganda
C236	10.19174522	LGALS1	P09382	Unlikely TB	Negative	-1.39	-0.96		Male	Uganda
C236	8.670822517	SPARC	P09486	Unlikely TB	Negative	-1.39	-0.96		Male	Uganda
C236	8.365696355	TPM1	P09493	Unlikely TB	Negative	-1.39	-0.96		Male	Uganda
C236	12.44734274	C1S	P09871	Unlikely TB	Negative	-1.39	-0.96		Male	Uganda
C236	9.726617555	LTA4H	P09960	Unlikely TB	Negative	-1.39	-0.96		Male	Uganda
C236	14.70356231	C4A	P0C0L4	Unlikely TB	Negative	-1.39	-0.96		Male	Uganda
C236	12.50070091	C4B	P0C0L5	Unlikely TB	Negative	-1.39	-0.96		Male	Uganda
C236	9.932430311	C4B	P0C0L5-757-1446	Unlikely TB	Negative	-1.39	-0.96		Male	Uganda
C236	12.54078668	SAA1	P0DJI8	Unlikely TB	Negative	-1.39	-0.96		Male	Uganda
C236	12.85213971	SAA2	P0DJI9	Unlikely TB	Negative	-1.39	-0.96		Male	Uganda
C236	15.3189476	SAA2	P0DJI9-19-122	Unlikely TB	Negative	-1.39	-0.96		Male	Uganda
C236	9.238798954	HSPA1A	P0DMV8	Unlikely TB	Negative	-1.39	-0.96		Male	Uganda
C236	8.547745674	HSPA1A	P0DMV8-2-641	Unlikely TB	Negative	-1.39	-0.96		Male	Uganda
C236	11.59687838	IGLC2	P0DOY2	Unlikely TB	Negative	-1.39	-0.96		Male	Uganda
C236	20.67163211	IGLC2	P0DOY2-1-106	Unlikely TB	Negative	-1.39	-0.96		Male	Uganda
C236	10.80040645	IGLC3	P0DOY3	Unlikely TB	Negative	-1.39	-0.96		Male	Uganda
C236	10.91773302	IGHV1-8	P0DP01	Unlikely TB	Negative	-1.39	-0.96		Male	Uganda
C236	9.709455927	IGHV4-38-2	P0DP08-20-117	Unlikely TB	Negative	-1.39	-0.96		Male	Uganda
C236	8.897288592	CALM1	P0DP23	Unlikely TB	Negative	-1.39	-0.96		Male	Uganda
C236	12.97159273	IGHV3-38-3	P0DTE1	Unlikely TB	Negative	-1.39	-0.96		Male	Uganda
C236	11.24284916	SRGN	P10124	Unlikely TB	Negative	-1.39	-0.96		Male	Uganda
C236	9.119963705	TXN	P10599	Unlikely TB	Negative	-1.39	-0.96		Male	Uganda
C236	8.256130676	TXN	P10599-2-105	Unlikely TB	Negative	-1.39	-0.96		Male	Uganda
C236	8.93600899	CTSA	P10619	Unlikely TB	Negative	-1.39	-0.96		Male	Uganda
C236	11.33584929	C7	P10643	Unlikely TB	Negative	-1.39	-0.96		Male	Uganda
C236	9.336286676	PRKAR1A	P10644	Unlikely TB	Negative	-1.39	-0.96		Male	Uganda
C236	9.611345182	KIT	P10721	Unlikely TB	Negative	-1.39	-0.96		Male	Uganda
C236	8.807527132	HSPD1	P10809	Unlikely TB	Negative	-1.39	-0.96		Male	Uganda
C236	14.39815886	CLU	P10909	Unlikely TB	Negative	-1.39	-0.96		Male	Uganda
C236	9.480885093	CLU	P10909-23-449	Unlikely TB	Negative	-1.39	-0.96		Male	Uganda
C236	10.29545477	HSPA5	P11021	Unlikely TB	Negative	-1.39	-0.96		Male	Uganda
C236	9.034226342	HSPA8	P11142	Unlikely TB	Negative	-1.39	-0.96		Male	Uganda
C236	9.008427247	SLC2A1	P11166	Unlikely TB	Negative	-1.39	-0.96		Male	Uganda
C236	8.918726061	SLC2A3	P11169	Unlikely TB	Negative	-1.39	-0.96		Male	Uganda
C236	8.910382677	EPB41	P11171	Unlikely TB	Negative	-1.39	-0.96		Male	Uganda
C236	10.57658047	MBL2	P11226	Unlikely TB	Negative	-1.39	-0.96		Male	Uganda
C236	8.999321983	SPTB	P11277	Unlikely TB	Negative	-1.39	-0.96		Male	Uganda
C236	9.25238169	G6PD	P11413	Unlikely TB	Negative	-1.39	-0.96		Male	Uganda
C236	8.596995701	MTHFD1	P11586	Unlikely TB	Negative	-1.39	-0.96		Male	Uganda
C236	10.34369499	CETP	P11597	Unlikely TB	Negative	-1.39	-0.96		Male	Uganda
C236	9.599695886	CETP	P11597-18-493	Unlikely TB	Negative	-1.39	-0.96		Male	Uganda
C236	9.552040623	COL6A3	P12111	Unlikely TB	Negative	-1.39	-0.96		Male	Uganda
C236	10.59038507	COL6A3	P12111-26-3177	Unlikely TB	Negative	-1.39	-0.96		Male	Uganda
C236	9.333983811	SLC25A4	P12235	Unlikely TB	Negative	-1.39	-0.96		Male	Uganda
C236	8.992001418	SLC25A6	P12236	Unlikely TB	Negative	-1.39	-0.96		Male	Uganda
C236	10.85848826	F5	P12259	Unlikely TB	Negative	-1.39	-0.96		Male	Uganda
C236	9.179859627	ACTN1	P12814	Unlikely TB	Negative	-1.39	-0.96		Male	Uganda
C236	10.78486117	CDH1	P12830	Unlikely TB	Negative	-1.39	-0.96		Male	Uganda
C236	9.551889513	SRC	P12931	Unlikely TB	Negative	-1.39	-0.96		Male	Uganda
C236	8.742283661	GP1BB	P13224	Unlikely TB	Negative	-1.39	-0.96		Male	Uganda
C236	10.77514998	NCAM1	P13591	Unlikely TB	Negative	-1.39	-0.96		Male	Uganda
C236	9.896696751	ICAM2	P13598	Unlikely TB	Negative	-1.39	-0.96		Male	Uganda
C236	10.33889907	EEF2	P13639	Unlikely TB	Negative	-1.39	-0.96		Male	Uganda
C236	9.159239524	KRT10	P13645	Unlikely TB	Negative	-1.39	-0.96		Male	Uganda
C236	8.899453875	KRT5	P13647	Unlikely TB	Negative	-1.39	-0.96		Male	Uganda
C236	12.39339351	C6	P13671	Unlikely TB	Negative	-1.39	-0.96		Male	Uganda
C236	9.977491833	ALAD	P13716	Unlikely TB	Negative	-1.39	-0.96		Male	Uganda
C236	9.183304907	LCP1	P13796	Unlikely TB	Negative	-1.39	-0.96		Male	Uganda
C236	8.551119121	APEH	P13798	Unlikely TB	Negative	-1.39	-0.96		Male	Uganda
C236	8.977228056	ETFA	P13804	Unlikely TB	Negative	-1.39	-0.96		Male	Uganda
C236	9.401489782	SELL	P14151	Unlikely TB	Negative	-1.39	-0.96		Male	Uganda
C236	11.24837531	NID1	P14543	Unlikely TB	Negative	-1.39	-0.96		Male	Uganda
C236	9.768689378	PKM	P14618	Unlikely TB	Negative	-1.39	-0.96		Male	Uganda
C236	9.860421836	HSP90B1	P14625	Unlikely TB	Negative	-1.39	-0.96		Male	Uganda
C236	10.00282236	GP9	P14770	Unlikely TB	Negative	-1.39	-0.96		Male	Uganda
C236	9.460232128	MMP9	P14780	Unlikely TB	Negative	-1.39	-0.96		Male	Uganda
C236	9.087443876	MMP9	P14780-20-93	Unlikely TB	Negative	-1.39	-0.96		Male	Uganda
C236	8.546935817	RAC2	P15153	Unlikely TB	Negative	-1.39	-0.96		Male	Uganda
C236	12.94658081	CPN1	P15169	Unlikely TB	Negative	-1.39	-0.96		Male	Uganda
C236	9.092785244	GSPT1	P15170	Unlikely TB	Negative	-1.39	-0.96		Male	Uganda
C236	8.731262354	NME1	P15531	Unlikely TB	Negative	-1.39	-0.96		Male	Uganda
C236	10.34744324	IGLL1	P15814	Unlikely TB	Negative	-1.39	-0.96		Male	Uganda
C236	10.56081475	CD44	P16070	Unlikely TB	Negative	-1.39	-0.96		Male	Uganda
C236	9.044547568	ANK1	P16157	Unlikely TB	Negative	-1.39	-0.96		Male	Uganda
C236	9.147523521	GLB1	P16278	Unlikely TB	Negative	-1.39	-0.96		Male	Uganda
C236	9.122127861	PECAM1	P16284	Unlikely TB	Negative	-1.39	-0.96		Male	Uganda
C236	9.06298802	EPB42	P16452	Unlikely TB	Negative	-1.39	-0.96		Male	Uganda
C236	9.2259858	ATP2A2	P16615	Unlikely TB	Negative	-1.39	-0.96		Male	Uganda
C236	9.623170405	CD36	P16671	Unlikely TB	Negative	-1.39	-0.96		Male	Uganda
C236	10.27290396	FAH	P16930	Unlikely TB	Negative	-1.39	-0.96		Male	Uganda
C236	8.931799177	GOT1	P17174	Unlikely TB	Negative	-1.39	-0.96		Male	Uganda
C236	9.036617593	ITGA2	P17301	Unlikely TB	Negative	-1.39	-0.96		Male	Uganda
C236	9.823475816	IGFBP3	P17936	Unlikely TB	Negative	-1.39	-0.96		Male	Uganda
C236	9.025675244	PSMC3	P17980	Unlikely TB	Negative	-1.39	-0.96		Male	Uganda
C236	8.797937659	TCP1	P17987	Unlikely TB	Negative	-1.39	-0.96		Male	Uganda
C236	9.130128938	ALOX12	P18054	Unlikely TB	Negative	-1.39	-0.96		Male	Uganda
C236	9.309198478	VCL	P18206	Unlikely TB	Negative	-1.39	-0.96		Male	Uganda
C236	12.18673772	LBP	P18428	Unlikely TB	Negative	-1.39	-0.96		Male	Uganda
C236	10.34694081	PGAM1	P18669	Unlikely TB	Negative	-1.39	-0.96		Male	Uganda
C236	9.081446955	SDC1	P18827	Unlikely TB	Negative	-1.39	-0.96		Male	Uganda
C236	8.502878745	GNAZ	P19086	Unlikely TB	Negative	-1.39	-0.96		Male	Uganda
C236	10.35223453	VCAM1	P19320	Unlikely TB	Negative	-1.39	-0.96		Male	Uganda
C236	9.428500562	HK1	P19367	Unlikely TB	Negative	-1.39	-0.96		Male	Uganda
C236	10.57180159	ORM2	P19652	Unlikely TB	Negative	-1.39	-0.96		Male	Uganda
C236	13.06798799	ORM2	P19652-19-201	Unlikely TB	Negative	-1.39	-0.96		Male	Uganda
C236	11.77501105	ITIH2	P19823	Unlikely TB	Negative	-1.39	-0.96		Male	Uganda
C236	12.47903227	ITIH1	P19827	Unlikely TB	Negative	-1.39	-0.96		Male	Uganda
C236	9.459244307	RAB6A	P20340	Unlikely TB	Negative	-1.39	-0.96		Male	Uganda
C236	8.543465145	PSMB1	P20618	Unlikely TB	Negative	-1.39	-0.96		Male	Uganda
C236	12.26903746	PZP	P20742	Unlikely TB	Negative	-1.39	-0.96		Male	Uganda
C236	11.98181844	C4BPB	P20851	Unlikely TB	Negative	-1.39	-0.96		Male	Uganda
C236	9.83342829	COL5A1	P20908	Unlikely TB	Negative	-1.39	-0.96		Male	Uganda
C236	8.965095164	CSRP1	P21291	Unlikely TB	Negative	-1.39	-0.96		Male	Uganda
C236	9.201245713	FLNA	P21333	Unlikely TB	Negative	-1.39	-0.96		Male	Uganda
C236	9.590072028	CD9	P21926-2-228	Unlikely TB	Negative	-1.39	-0.96		Male	Uganda
C236	9.49731252	COMT	P21964	Unlikely TB	Negative	-1.39	-0.96		Male	Uganda
C236	8.613433047	TGM2	P21980	Unlikely TB	Negative	-1.39	-0.96		Male	Uganda
C236	10.53166204	TNXB	P22105	Unlikely TB	Negative	-1.39	-0.96		Male	Uganda
C236	9.515869887	PAICS	P22234	Unlikely TB	Negative	-1.39	-0.96		Male	Uganda
C236	9.45157319	UBA1	P22314	Unlikely TB	Negative	-1.39	-0.96		Male	Uganda
C236	11.89506182	GPX3	P22352	Unlikely TB	Negative	-1.39	-0.96		Male	Uganda
C236	9.014188991	NME2	P22392	Unlikely TB	Negative	-1.39	-0.96		Male	Uganda
C236	9.130453134	HNRNPA2B1	P22626	Unlikely TB	Negative	-1.39	-0.96		Male	Uganda
C236	13.59421721	CPN2	P22792	Unlikely TB	Negative	-1.39	-0.96		Male	Uganda
C236	12.54723968	PROZ	P22891	Unlikely TB	Negative	-1.39	-0.96		Male	Uganda
C236	9.857460659	MRC1	P22897	Unlikely TB	Negative	-1.39	-0.96		Male	Uganda
C236	11.45630773	IGHV1-2	P23083	Unlikely TB	Negative	-1.39	-0.96		Male	Uganda
C236	10.62595504	FBLN1	P23142	Unlikely TB	Negative	-1.39	-0.96		Male	Uganda
C236	11.10712509	FBLN1	P23142-30-703	Unlikely TB	Negative	-1.39	-0.96		Male	Uganda
C236	12.58758084	TCEA1	P23193	Unlikely TB	Negative	-1.39	-0.96		Male	Uganda
C236	9.385190915	ITGA6	P23229	Unlikely TB	Negative	-1.39	-0.96		Male	Uganda
C236	8.776073522	PPIB	P23284	Unlikely TB	Negative	-1.39	-0.96		Male	Uganda
C236	9.29311818	WARS1	P23381	Unlikely TB	Negative	-1.39	-0.96		Male	Uganda
C236	8.786854415	PTPRG	P23470	Unlikely TB	Negative	-1.39	-0.96		Male	Uganda
C236	9.345958205	AHCY	P23526	Unlikely TB	Negative	-1.39	-0.96		Male	Uganda
C236	9.205823426	CFL1	P23528	Unlikely TB	Negative	-1.39	-0.96		Male	Uganda
C236	10.91126816	PRTN3	P24158	Unlikely TB	Negative	-1.39	-0.96		Male	Uganda
C236	8.028105454	EEF1B2	P24534	Unlikely TB	Negative	-1.39	-0.96		Male	Uganda
C236	9.040385297	TBXAS1	P24557	Unlikely TB	Negative	-1.39	-0.96		Male	Uganda
C236	9.864432974	IGFBP6	P24592	Unlikely TB	Negative	-1.39	-0.96		Male	Uganda
C236	9.211458487	IGFBP5	P24593	Unlikely TB	Negative	-1.39	-0.96		Male	Uganda
C236	10.447209	TNC	P24821	Unlikely TB	Negative	-1.39	-0.96		Male	Uganda
C236	9.369204585	MYL9	P24844	Unlikely TB	Negative	-1.39	-0.96		Male	Uganda
C236	9.082983189	AZGP1	P25311	Unlikely TB	Negative	-1.39	-0.96		Male	Uganda
C236	8.93908622	ATP5F1A	P25705	Unlikely TB	Negative	-1.39	-0.96		Male	Uganda
C236	9.314188161	PSMA1	P25786	Unlikely TB	Negative	-1.39	-0.96		Male	Uganda
C236	8.170606975	PSMA2	P25787	Unlikely TB	Negative	-1.39	-0.96		Male	Uganda
C236	9.788489579	PSMA3	P25788	Unlikely TB	Negative	-1.39	-0.96		Male	Uganda
C236	9.335000349	MSN	P26038	Unlikely TB	Negative	-1.39	-0.96		Male	Uganda
C236	8.905151548	S100A4	P26447	Unlikely TB	Negative	-1.39	-0.96		Male	Uganda
C236	9.460283963	EEF1G	P26641	Unlikely TB	Negative	-1.39	-0.96		Male	Uganda
C236	9.797395981	MST1	P26927	Unlikely TB	Negative	-1.39	-0.96		Male	Uganda
C236	9.269698351	STOM	P27105	Unlikely TB	Negative	-1.39	-0.96		Male	Uganda
C236	13.48157924	PON1	P27169	Unlikely TB	Negative	-1.39	-0.96		Male	Uganda
C236	9.328910048	YWHAQ	P27348	Unlikely TB	Negative	-1.39	-0.96		Male	Uganda
C236	9.481676787	CALR	P27797	Unlikely TB	Negative	-1.39	-0.96		Male	Uganda
C236	9.165391839	CANX	P27824	Unlikely TB	Negative	-1.39	-0.96		Male	Uganda
C236	9.862661685	CFP	P27918	Unlikely TB	Negative	-1.39	-0.96		Male	Uganda
C236	9.412291072	PSMA5	P28066	Unlikely TB	Negative	-1.39	-0.96		Male	Uganda
C236	9.417101065	PTPN6	P29350	Unlikely TB	Negative	-1.39	-0.96		Male	Uganda
C236	9.697340533	TKT	P29401	Unlikely TB	Negative	-1.39	-0.96		Male	Uganda
C236	11.03082731	SERPINA4	P29622	Unlikely TB	Negative	-1.39	-0.96		Male	Uganda
C236	8.411773295	EEF1D	P29692	Unlikely TB	Negative	-1.39	-0.96		Male	Uganda
C236	9.212827281	PRDX6	P30041	Unlikely TB	Negative	-1.39	-0.96		Male	Uganda
C236	8.941941889	BLVRB	P30043	Unlikely TB	Negative	-1.39	-0.96		Male	Uganda
C236	9.042584376	PRDX5	P30044	Unlikely TB	Negative	-1.39	-0.96		Male	Uganda
C236	9.658935359	PRDX3	P30048	Unlikely TB	Negative	-1.39	-0.96		Male	Uganda
C236	9.454162925	PEBP1	P30086	Unlikely TB	Negative	-1.39	-0.96		Male	Uganda
C236	9.587449748	PDIA3	P30101	Unlikely TB	Negative	-1.39	-0.96		Male	Uganda
C236	9.491439561	PPP2R1A	P30153	Unlikely TB	Negative	-1.39	-0.96		Male	Uganda
C236	7.941130273	SERPINB1	P30740	Unlikely TB	Negative	-1.39	-0.96		Male	Uganda
C236	8.742388401	SERPINB1	P30740-1-379	Unlikely TB	Negative	-1.39	-0.96		Male	Uganda
C236	9.194041393	CPS1	P31327	Unlikely TB	Negative	-1.39	-0.96		Male	Uganda
C236	9.593936871	ATIC	P31939	Unlikely TB	Negative	-1.39	-0.96		Male	Uganda
C236	9.112320321	YWHAB	P31946	Unlikely TB	Negative	-1.39	-0.96		Male	Uganda
C236	9.710250244	STIP1	P31948	Unlikely TB	Negative	-1.39	-0.96		Male	Uganda
C236	9.71575382	PRDX2	P32119	Unlikely TB	Negative	-1.39	-0.96		Male	Uganda
C236	10.3823144	CDH5	P33151	Unlikely TB	Negative	-1.39	-0.96		Male	Uganda
C236	11.0648635	KIF5B	P33176	Unlikely TB	Negative	-1.39	-0.96		Male	Uganda
C236	11.53418748	MAN1A1	P33908	Unlikely TB	Negative	-1.39	-0.96		Male	Uganda
C236	9.356112942	HSPA4	P34932	Unlikely TB	Negative	-1.39	-0.96		Male	Uganda
C236	9.848553996	PRSS3	P35030	Unlikely TB	Negative	-1.39	-0.96		Male	Uganda
C236	9.036252769	PHB	P35232	Unlikely TB	Negative	-1.39	-0.96		Male	Uganda
C236	10.40463828	THBS4	P35443	Unlikely TB	Negative	-1.39	-0.96		Male	Uganda
C236	9.424171342	KRT9	P35527	Unlikely TB	Negative	-1.39	-0.96		Male	Uganda
C236	13.61675489	SAA4	P35542	Unlikely TB	Negative	-1.39	-0.96		Male	Uganda
C236	9.264364152	MYH9	P35579	Unlikely TB	Negative	-1.39	-0.96		Male	Uganda
C236	8.581292816	COPB2	P35606	Unlikely TB	Negative	-1.39	-0.96		Male	Uganda
C236	11.05862896	BSG	P35613	Unlikely TB	Negative	-1.39	-0.96		Male	Uganda
C236	12.02587665	IGFALS	P35858	Unlikely TB	Negative	-1.39	-0.96		Male	Uganda
C236	9.021495847	KRT2	P35908	Unlikely TB	Negative	-1.39	-0.96		Male	Uganda
C236	13.96965068	ATP5F1C	P36542	Unlikely TB	Negative	-1.39	-0.96		Male	Uganda
C236	11.48228011	SERPINF1	P36955	Unlikely TB	Negative	-1.39	-0.96		Male	Uganda
C236	11.65418817	CFHR2	P36980	Unlikely TB	Negative	-1.39	-0.96		Male	Uganda
C236	9.207007052	HPCAL1	P37235	Unlikely TB	Negative	-1.39	-0.96		Male	Uganda
C236	9.177761431	TAGLN2	P37802	Unlikely TB	Negative	-1.39	-0.96		Male	Uganda
C236	8.838866166	TALDO1	P37837	Unlikely TB	Negative	-1.39	-0.96		Male	Uganda
C236	9.380384664	SNCA	P37840-1-140	Unlikely TB	Negative	-1.39	-0.96		Male	Uganda
C236	9.065493612	HSPA9	P38646	Unlikely TB	Negative	-1.39	-0.96		Male	Uganda
C236	8.656941798	DDOST	P39656	Unlikely TB	Negative	-1.39	-0.96		Male	Uganda
C236	9.64679177	GP5	P40197	Unlikely TB	Negative	-1.39	-0.96		Male	Uganda
C236	9.479441157	CCT6A	P40227	Unlikely TB	Negative	-1.39	-0.96		Male	Uganda
C236	9.125872599	MDH1	P40925	Unlikely TB	Negative	-1.39	-0.96		Male	Uganda
C236	9.368854008	MDH2	P40926	Unlikely TB	Negative	-1.39	-0.96		Male	Uganda
C236	9.101617293	EIF2S3	P41091	Unlikely TB	Negative	-1.39	-0.96		Male	Uganda
C236	8.954774228	PTGDS	P41222	Unlikely TB	Negative	-1.39	-0.96		Male	Uganda
C236	9.052100211	ACTR1B	P42025	Unlikely TB	Negative	-1.39	-0.96		Male	Uganda
C236	8.795198186	PRCP	P42785	Unlikely TB	Negative	-1.39	-0.96		Male	Uganda
C236	10.18123324	MCAM	P43121	Unlikely TB	Negative	-1.39	-0.96		Male	Uganda
C236	10.43166247	BTD	P43251	Unlikely TB	Negative	-1.39	-0.96		Male	Uganda
C236	8.956878929	GPD2	P43304	Unlikely TB	Negative	-1.39	-0.96		Male	Uganda
C236	12.08600801	AFM	P43652	Unlikely TB	Negative	-1.39	-0.96		Male	Uganda
C236	11.09132008	AFM	P43652-22-599	Unlikely TB	Negative	-1.39	-0.96		Male	Uganda
C236	8.891595406	USP5	P45974	Unlikely TB	Negative	-1.39	-0.96		Male	Uganda
C236	9.230383311	CAPZA2	P47755	Unlikely TB	Negative	-1.39	-0.96		Male	Uganda
C236	9.357135289	CAPZB	P47756	Unlikely TB	Negative	-1.39	-0.96		Male	Uganda
C236	8.971865617	LIMS1	P48059	Unlikely TB	Negative	-1.39	-0.96		Male	Uganda
C236	9.802475685	ME1	P48163	Unlikely TB	Negative	-1.39	-0.96		Male	Uganda
C236	9.165493067	ARCN1	P48444	Unlikely TB	Negative	-1.39	-0.96		Male	Uganda
C236	8.679967923	CCT5	P48643	Unlikely TB	Negative	-1.39	-0.96		Male	Uganda
C236	10.86717536	IDH2	P48735	Unlikely TB	Negative	-1.39	-0.96		Male	Uganda
C236	10.15936902	MASP1	P48740	Unlikely TB	Negative	-1.39	-0.96		Male	Uganda
C236	9.076150689	CCT3	P49368	Unlikely TB	Negative	-1.39	-0.96		Male	Uganda
C236	9.15277963	TUFM	P49411	Unlikely TB	Negative	-1.39	-0.96		Male	Uganda
C236	8.791548752	PSMB3	P49720	Unlikely TB	Negative	-1.39	-0.96		Male	Uganda
C236	8.927854428	PSMB2	P49721	Unlikely TB	Negative	-1.39	-0.96		Male	Uganda
C236	9.086799672	COMP	P49747	Unlikely TB	Negative	-1.39	-0.96		Male	Uganda
C236	8.90258712	TMED10	P49755	Unlikely TB	Negative	-1.39	-0.96		Male	Uganda
C236	11.58155185	SELENOP	P49908	Unlikely TB	Negative	-1.39	-0.96		Male	Uganda
C236	13.41982466	CAMP	P49913	Unlikely TB	Negative	-1.39	-0.96		Male	Uganda
C236	8.919879712	GDI2	P50395	Unlikely TB	Negative	-1.39	-0.96		Male	Uganda
C236	8.595084167	VASP	P50552	Unlikely TB	Negative	-1.39	-0.96		Male	Uganda
C236	9.348709208	CCT8	P50990	Unlikely TB	Negative	-1.39	-0.96		Male	Uganda
C236	9.108266017	CCT4	P50991	Unlikely TB	Negative	-1.39	-0.96		Male	Uganda
C236	8.778437048	RAB5C	P51148	Unlikely TB	Negative	-1.39	-0.96		Male	Uganda
C236	8.953193172	RAB7A	P51149	Unlikely TB	Negative	-1.39	-0.96		Male	Uganda
C236	8.450162452	SSR4	P51571	Unlikely TB	Negative	-1.39	-0.96		Male	Uganda
C236	8.643825536	ALDH3A2	P51648	Unlikely TB	Negative	-1.39	-0.96		Male	Uganda
C236	13.52414887	LUM	P51884	Unlikely TB	Negative	-1.39	-0.96		Male	Uganda
C236	8.963216491	LUM	P51884-19-338	Unlikely TB	Negative	-1.39	-0.96		Male	Uganda
C236	8.926068635	ARHGDIA	P52565	Unlikely TB	Negative	-1.39	-0.96		Male	Uganda
C236	8.881706723	CAPZA1	P52907	Unlikely TB	Negative	-1.39	-0.96		Male	Uganda
C236	9.028031394	ACLY	P53396	Unlikely TB	Negative	-1.39	-0.96		Male	Uganda
C236	8.804443109	COPB1	P53618	Unlikely TB	Negative	-1.39	-0.96		Male	Uganda
C236	9.00680653	COPA	P53621	Unlikely TB	Negative	-1.39	-0.96		Male	Uganda
C236	8.184310615	RAD23B	P54727	Unlikely TB	Negative	-1.39	-0.96		Male	Uganda
C236	8.656244679	AK2	P54819	Unlikely TB	Negative	-1.39	-0.96		Male	Uganda
C236	8.984080764	NAPA	P54920	Unlikely TB	Negative	-1.39	-0.96		Male	Uganda
C236	9.024055241	EIF5	P55010	Unlikely TB	Negative	-1.39	-0.96		Male	Uganda
C236	12.53374437	APOC4	P55056	Unlikely TB	Negative	-1.39	-0.96		Male	Uganda
C236	11.28331644	PLTP	P55058	Unlikely TB	Negative	-1.39	-0.96		Male	Uganda
C236	9.778739179	PLTP	P55058-18-493	Unlikely TB	Negative	-1.39	-0.96		Male	Uganda
C236	8.860432776	VCP	P55072	Unlikely TB	Negative	-1.39	-0.96		Male	Uganda
C236	8.968810774	NAP1L1	P55209	Unlikely TB	Negative	-1.39	-0.96		Male	Uganda
C236	10.68169942	CDH13	P55290	Unlikely TB	Negative	-1.39	-0.96		Male	Uganda
C236	8.816373264	NPEPPS	P55786	Unlikely TB	Negative	-1.39	-0.96		Male	Uganda
C236	8.432658929	MARS1	P56192	Unlikely TB	Negative	-1.39	-0.96		Male	Uganda
C236	12.01023644	ANTXR2	P58335	Unlikely TB	Negative	-1.39	-0.96		Male	Uganda
C236	9.205791024	MTPN	P58546	Unlikely TB	Negative	-1.39	-0.96		Male	Uganda
C236	9.125842086	MYL6	P60660	Unlikely TB	Negative	-1.39	-0.96		Male	Uganda
C236	9.991899785	ACTB	P60709	Unlikely TB	Negative	-1.39	-0.96		Male	Uganda
C236	9.337316848	EIF4A1	P60842	Unlikely TB	Negative	-1.39	-0.96		Male	Uganda
C236	10.89866675	PSMA6	P60900	Unlikely TB	Negative	-1.39	-0.96		Male	Uganda
C236	9.407468733	CDC42	P60953	Unlikely TB	Negative	-1.39	-0.96		Male	Uganda
C236	9.221474643	DSTN	P60981	Unlikely TB	Negative	-1.39	-0.96		Male	Uganda
C236	10.9747737	KRTDAP	P60985	Unlikely TB	Negative	-1.39	-0.96		Male	Uganda
C236	10.00690055	RAB8A	P61006	Unlikely TB	Negative	-1.39	-0.96		Male	Uganda
C236	7.975192427	RAB5B	P61020	Unlikely TB	Negative	-1.39	-0.96		Male	Uganda
C236	9.979147373	RAB10	P61026	Unlikely TB	Negative	-1.39	-0.96		Male	Uganda
C236	9.224384024	UBE2N	P61088	Unlikely TB	Negative	-1.39	-0.96		Male	Uganda
C236	8.970911422	RAB14	P61106	Unlikely TB	Negative	-1.39	-0.96		Male	Uganda
C236	9.000737968	ACTR3	P61158	Unlikely TB	Negative	-1.39	-0.96		Male	Uganda
C236	9.225834954	ACTR2	P61160	Unlikely TB	Negative	-1.39	-0.96		Male	Uganda
C236	9.876947687	ACTR1A	P61163	Unlikely TB	Negative	-1.39	-0.96		Male	Uganda
C236	8.862801453	ARF3	P61204	Unlikely TB	Negative	-1.39	-0.96		Male	Uganda
C236	9.274712014	RAP1B	P61224	Unlikely TB	Negative	-1.39	-0.96		Male	Uganda
C236	9.006911014	RAP2B	P61225	Unlikely TB	Negative	-1.39	-0.96		Male	Uganda
C236	8.818382029	HSPE1	P61604	Unlikely TB	Negative	-1.39	-0.96		Male	Uganda
C236	14.23235357	LYZ	P61626-19-148	Unlikely TB	Negative	-1.39	-0.96		Male	Uganda
C236	10.27677849	B2M	P61769	Unlikely TB	Negative	-1.39	-0.96		Male	Uganda
C236	10.00594613	B2M	P61769-21-119	Unlikely TB	Negative	-1.39	-0.96		Male	Uganda
C236	9.403429133	HNRNPK	P61978	Unlikely TB	Negative	-1.39	-0.96		Male	Uganda
C236	9.234317047	YWHAG	P61981	Unlikely TB	Negative	-1.39	-0.96		Male	Uganda
C236	9.141351228	YWHAE	P62258	Unlikely TB	Negative	-1.39	-0.96		Male	Uganda
C236	9.24072753	RPS13	P62277	Unlikely TB	Negative	-1.39	-0.96		Male	Uganda
C236	9.073101504	TMSB4X	P62328	Unlikely TB	Negative	-1.39	-0.96		Male	Uganda
C236	8.7915262	PSMC6	P62333	Unlikely TB	Negative	-1.39	-0.96		Male	Uganda
C236	8.04681109	RPS6	P62753	Unlikely TB	Negative	-1.39	-0.96		Male	Uganda
C236	10.51172345	H4C1	P62805	Unlikely TB	Negative	-1.39	-0.96		Male	Uganda
C236	8.789172846	RAB1A	P62820	Unlikely TB	Negative	-1.39	-0.96		Male	Uganda
C236	9.024456451	RAN	P62826	Unlikely TB	Negative	-1.39	-0.96		Male	Uganda
C236	9.99085605	GNB1	P62873	Unlikely TB	Negative	-1.39	-0.96		Male	Uganda
C236	9.674132072	RPL10A	P62906	Unlikely TB	Negative	-1.39	-0.96		Male	Uganda
C236	8.782386935	PPIA	P62937	Unlikely TB	Negative	-1.39	-0.96		Male	Uganda
C236	9.130371219	PPIA	P62937-1-165	Unlikely TB	Negative	-1.39	-0.96		Male	Uganda
C236	11.7930395	RPS27A	P62979	Unlikely TB	Negative	-1.39	-0.96		Male	Uganda
C236	10.09662342	AP2B1	P63010	Unlikely TB	Negative	-1.39	-0.96		Male	Uganda
C236	9.046769071	YWHAZ	P63104	Unlikely TB	Negative	-1.39	-0.96		Male	Uganda
C236	8.724513053	EIF5A	P63241	Unlikely TB	Negative	-1.39	-0.96		Male	Uganda
C236	11.95789727	ACTG1	P63261	Unlikely TB	Negative	-1.39	-0.96		Male	Uganda
C236	9.008088269	TPM4	P67936	Unlikely TB	Negative	-1.39	-0.96		Male	Uganda
C236	8.979390972	ACTC1	P68032	Unlikely TB	Negative	-1.39	-0.96		Male	Uganda
C236	9.185752098	EEF1A1	P68104	Unlikely TB	Negative	-1.39	-0.96		Male	Uganda
C236	9.789116426	TUBA1B	P68363	Unlikely TB	Negative	-1.39	-0.96		Male	Uganda
C236	10.09090553	TUBA4A	P68366	Unlikely TB	Negative	-1.39	-0.96		Male	Uganda
C236	8.928488411	TUBB4B	P68371	Unlikely TB	Negative	-1.39	-0.96		Male	Uganda
C236	10.00222171	HBB	P68871	Unlikely TB	Negative	-1.39	-0.96		Male	Uganda
C236	8.798869331	HBG2	P69892	Unlikely TB	Negative	-1.39	-0.96		Male	Uganda
C236	10.34986937	HBA1	P69905	Unlikely TB	Negative	-1.39	-0.96		Male	Uganda
C236	9.364232754	CCT2	P78371	Unlikely TB	Negative	-1.39	-0.96		Male	Uganda
C236	9.295097258	GSTO1	P78417	Unlikely TB	Negative	-1.39	-0.96		Male	Uganda
C236	11.87807365	GPLD1	P80108	Unlikely TB	Negative	-1.39	-0.96		Male	Uganda
C236	8.60396136	S100A12	P80511	Unlikely TB	Negative	-1.39	-0.96		Male	Uganda
C236	13.44953755	IGLV3-21	P80748	Unlikely TB	Negative	-1.39	-0.96		Male	Uganda
C236	10.28569596	HSPG2	P98160	Unlikely TB	Negative	-1.39	-0.96		Male	Uganda
C236	11.54205863	CYCS	P99999	Unlikely TB	Negative	-1.39	-0.96		Male	Uganda
C236	8.688613073	Rv3404c	P9WKZ3	Unlikely TB	Negative	-1.39	-0.96		Male	Uganda
C236	9.402478769	atpA	P9WPU7	Unlikely TB	Negative	-1.39	-0.96		Male	Uganda
C236	8.331472832	MPP1	Q00013	Unlikely TB	Negative	-1.39	-0.96		Male	Uganda
C236	9.109211865	CLTC	Q00610	Unlikely TB	Negative	-1.39	-0.96		Male	Uganda
C236	8.943007788	CAP1	Q01518	Unlikely TB	Negative	-1.39	-0.96		Male	Uganda
C236	9.814676538	PFKP	Q01813	Unlikely TB	Negative	-1.39	-0.96		Male	Uganda
C236	8.822572264	GUCY1B1	Q02153	Unlikely TB	Negative	-1.39	-0.96		Male	Uganda
C236	8.307236501	PLGLB1	Q02325	Unlikely TB	Negative	-1.39	-0.96		Male	Uganda
C236	9.611258655	NUCB1	Q02818	Unlikely TB	Negative	-1.39	-0.96		Male	Uganda
C236	11.13816462	CFHR3	Q02985	Unlikely TB	Negative	-1.39	-0.96		Male	Uganda
C236	11.57461523	CFHR1	Q03591	Unlikely TB	Negative	-1.39	-0.96		Male	Uganda
C236	11.17650276	HGFAC	Q04756	Unlikely TB	Negative	-1.39	-0.96		Male	Uganda
C236	8.826110437	GLO1	Q04760	Unlikely TB	Negative	-1.39	-0.96		Male	Uganda
C236	8.734301356	YWHAH	Q04917	Unlikely TB	Negative	-1.39	-0.96		Male	Uganda
C236	10.23993056	PRKCD	Q05655	Unlikely TB	Negative	-1.39	-0.96		Male	Uganda
C236	10.97413267	CALD1	Q05682	Unlikely TB	Negative	-1.39	-0.96		Male	Uganda
C236	12.92956627	ITIH3	Q06033	Unlikely TB	Negative	-1.39	-0.96		Male	Uganda
C236	13.44125437	ITIH3	Q06033-35-651	Unlikely TB	Negative	-1.39	-0.96		Male	Uganda
C236	9.727857303	PSME1	Q06323	Unlikely TB	Negative	-1.39	-0.96		Male	Uganda
C236	10.60592125	FMOD	Q06828	Unlikely TB	Negative	-1.39	-0.96		Male	Uganda
C236	8.944722528	PRDX1	Q06830	Unlikely TB	Negative	-1.39	-0.96		Male	Uganda
C236	9.038432375	KLC1	Q07866	Unlikely TB	Negative	-1.39	-0.96		Male	Uganda
C236	9.692454681	LRP1	Q07954	Unlikely TB	Negative	-1.39	-0.96		Male	Uganda
C236	11.67970524	LGALS3BP	Q08380	Unlikely TB	Negative	-1.39	-0.96		Male	Uganda
C236	10.69561013	FGL1	Q08830	Unlikely TB	Negative	-1.39	-0.96		Male	Uganda
C236	9.616233992	nrp	Q10896	Unlikely TB	Negative	-1.39	-0.96		Male	Uganda
C236	9.819259563	EFEMP1	Q12805	Unlikely TB	Negative	-1.39	-0.96		Male	Uganda
C236	11.69217197	EFEMP1	Q12805-18-493	Unlikely TB	Negative	-1.39	-0.96		Male	Uganda
C236	9.123660045	CNTN1	Q12860	Unlikely TB	Negative	-1.39	-0.96		Male	Uganda
C236	10.55459438	SPP2	Q13103	Unlikely TB	Negative	-1.39	-0.96		Male	Uganda
C236	9.243002501	MMRN1	Q13201	Unlikely TB	Negative	-1.39	-0.96		Male	Uganda
C236	9.242361895	SELENBP1	Q13228	Unlikely TB	Negative	-1.39	-0.96		Male	Uganda
C236	8.260199196	SEMA3F	Q13275	Unlikely TB	Negative	-1.39	-0.96		Male	Uganda
C236	8.842237112	ILK	Q13418	Unlikely TB	Negative	-1.39	-0.96		Male	Uganda
C236	9.28858558	DCTN2	Q13561	Unlikely TB	Negative	-1.39	-0.96		Male	Uganda
C236	9.586922072	IQGAP2	Q13576	Unlikely TB	Negative	-1.39	-0.96		Male	Uganda
C236	8.558060494	STIM1	Q13586	Unlikely TB	Negative	-1.39	-0.96		Male	Uganda
C236	9.502920549	FHL1	Q13642	Unlikely TB	Negative	-1.39	-0.96		Male	Uganda
C236	11.68115069	APOF	Q13790	Unlikely TB	Negative	-1.39	-0.96		Male	Uganda
C236	9.37705406	ENPP2	Q13822	Unlikely TB	Negative	-1.39	-0.96		Male	Uganda
C236	8.506002721	DSG2	Q14126	Unlikely TB	Negative	-1.39	-0.96		Male	Uganda
C236	9.21329192	SEPTIN6	Q14141	Unlikely TB	Negative	-1.39	-0.96		Male	Uganda
C236	9.769665955	DCTN1	Q14203	Unlikely TB	Negative	-1.39	-0.96		Male	Uganda
C236	8.907255866	DYNC1H1	Q14204	Unlikely TB	Negative	-1.39	-0.96		Male	Uganda
C236	9.3021867	CTTN	Q14247	Unlikely TB	Negative	-1.39	-0.96		Male	Uganda
C236	9.025981383	FLOT2	Q14254	Unlikely TB	Negative	-1.39	-0.96		Male	Uganda
C236	11.23670497	FGL2	Q14314	Unlikely TB	Negative	-1.39	-0.96		Male	Uganda
C236	9.912459383	SPARCL1	Q14515	Unlikely TB	Negative	-1.39	-0.96		Male	Uganda
C236	10.71446539	HABP2	Q14520	Unlikely TB	Negative	-1.39	-0.96		Male	Uganda
C236	13.04677391	ITIH4	Q14624	Unlikely TB	Negative	-1.39	-0.96		Male	Uganda
C236	8.983064318	ITIH4	Q14624-29-661	Unlikely TB	Negative	-1.39	-0.96		Male	Uganda
C236	9.886387268	ITIH4	Q14624-689-930	Unlikely TB	Negative	-1.39	-0.96		Male	Uganda
C236	9.53512631	GANAB	Q14697	Unlikely TB	Negative	-1.39	-0.96		Male	Uganda
C236	9.432776323	LTBP1	Q14766	Unlikely TB	Negative	-1.39	-0.96		Male	Uganda
C236	9.298222251	KPNB1	Q14974	Unlikely TB	Negative	-1.39	-0.96		Male	Uganda
C236	9.236374322	SEPTIN2	Q15019	Unlikely TB	Negative	-1.39	-0.96		Male	Uganda
C236	11.00119388	POSTN	Q15063	Unlikely TB	Negative	-1.39	-0.96		Male	Uganda
C236	9.117696645	PDIA6	Q15084	Unlikely TB	Negative	-1.39	-0.96		Male	Uganda
C236	9.213439358	PCOLCE	Q15113	Unlikely TB	Negative	-1.39	-0.96		Male	Uganda
C236	10.0208784	PON3	Q15166	Unlikely TB	Negative	-1.39	-0.96		Male	Uganda
C236	9.842391634	PCBP1	Q15365	Unlikely TB	Negative	-1.39	-0.96		Male	Uganda
C236	9.471291153	PCBP2	Q15366	Unlikely TB	Negative	-1.39	-0.96		Male	Uganda
C236	9.547408975	RSU1	Q15404	Unlikely TB	Negative	-1.39	-0.96		Male	Uganda
C236	11.54784533	FCN2	Q15485	Unlikely TB	Negative	-1.39	-0.96		Male	Uganda
C236	10.97866408	TGFBI	Q15582	Unlikely TB	Negative	-1.39	-0.96		Male	Uganda
C236	9.554206084	MAPRE1	Q15691	Unlikely TB	Negative	-1.39	-0.96		Male	Uganda
C236	9.088613235	CD226	Q15762	Unlikely TB	Negative	-1.39	-0.96		Male	Uganda
C236	11.19763907	STXBP2	Q15833	Unlikely TB	Negative	-1.39	-0.96		Male	Uganda
C236	9.217950863	ZYX	Q15942	Unlikely TB	Negative	-1.39	-0.96		Male	Uganda
C236	8.671714906	SEPTIN7	Q16181	Unlikely TB	Negative	-1.39	-0.96		Male	Uganda
C236	11.4220326	ECM1	Q16610	Unlikely TB	Negative	-1.39	-0.96		Male	Uganda
C236	9.023099452	DBN1	Q16643	Unlikely TB	Negative	-1.39	-0.96		Male	Uganda
C236	10.40171483	MAN2A1	Q16706	Unlikely TB	Negative	-1.39	-0.96		Male	Uganda
C236	8.998621811	AOC3	Q16853	Unlikely TB	Negative	-1.39	-0.96		Male	Uganda
C236	8.764841734	IMMT	Q16891	Unlikely TB	Negative	-1.39	-0.96		Male	Uganda
C236	9.325978689	INF2	Q27J81	Unlikely TB	Negative	-1.39	-0.96		Male	Uganda
C236	9.376376615	DDI2	Q5TDH0	Unlikely TB	Negative	-1.39	-0.96		Male	Uganda
C236	13.48660179	ZFYVE26	Q68DK2	Unlikely TB	Negative	-1.39	-0.96		Male	Uganda
C236	11.43447489	VASN	Q6EMK4	Unlikely TB	Negative	-1.39	-0.96		Male	Uganda
C236	13.64253782	VASN	Q6EMK4-24-673	Unlikely TB	Negative	-1.39	-0.96		Male	Uganda
C236	9.287153614	LAIR1	Q6GTX8	Unlikely TB	Negative	-1.39	-0.96		Male	Uganda
C236	8.587188141	LAMTOR1	Q6IAA8	Unlikely TB	Negative	-1.39	-0.96		Male	Uganda
C236	8.717715827	TWF2	Q6IBS0	Unlikely TB	Negative	-1.39	-0.96		Male	Uganda
C236	18.54903189	FAHD1	Q6P587	Unlikely TB	Negative	-1.39	-0.96		Male	Uganda
C236	11.65555023	PLXDC2	Q6UX71	Unlikely TB	Negative	-1.39	-0.96		Male	Uganda
C236	12.01588688	PI16	Q6UXB8	Unlikely TB	Negative	-1.39	-0.96		Male	Uganda
C236	10.36465634	CD109	Q6YHK3	Unlikely TB	Negative	-1.39	-0.96		Male	Uganda
C236	9.496853166	UNC13D	Q70J99	Unlikely TB	Negative	-1.39	-0.96		Male	Uganda
C236	9.138294287	TUBA1A	Q71U36	Unlikely TB	Negative	-1.39	-0.96		Male	Uganda
C236	10.92356344	ADAMTS13	Q76LX8	Unlikely TB	Negative	-1.39	-0.96		Male	Uganda
C236	9.5929697	DOK3	Q7L591	Unlikely TB	Negative	-1.39	-0.96		Male	Uganda
C236	8.626575307	ABI3BP	Q7Z7G0	Unlikely TB	Negative	-1.39	-0.96		Male	Uganda
C236	11.31021719	MEGF8	Q7Z7M0	Unlikely TB	Negative	-1.39	-0.96		Male	Uganda
C236	9.57975149	SERPINA11	Q86U17	Unlikely TB	Negative	-1.39	-0.96		Male	Uganda
C236	9.130073491	OAF	Q86UD1	Unlikely TB	Negative	-1.39	-0.96		Male	Uganda
C236	9.496143964	FERMT3	Q86UX7	Unlikely TB	Negative	-1.39	-0.96		Male	Uganda
C236	9.308882233	CD163	Q86VB7	Unlikely TB	Negative	-1.39	-0.96		Male	Uganda
C236	8.900096277	CAND1	Q86VP6	Unlikely TB	Negative	-1.39	-0.96		Male	Uganda
C236	9.663489031	TREML1	Q86YW5	Unlikely TB	Negative	-1.39	-0.96		Male	Uganda
C236	9.91084416	LILRA3	Q8N6C8	Unlikely TB	Negative	-1.39	-0.96		Male	Uganda
C236	10.0495221	GOLM1	Q8NBJ4	Unlikely TB	Negative	-1.39	-0.96		Male	Uganda
C236	9.907321853	PCYOX1L	Q8NBM8	Unlikely TB	Negative	-1.39	-0.96		Male	Uganda
C236	9.447283197	PCSK9	Q8NBP7	Unlikely TB	Negative	-1.39	-0.96		Male	Uganda
C236	9.687856168	TXNDC5	Q8NBS9	Unlikely TB	Negative	-1.39	-0.96		Male	Uganda
C236	9.312019362	ANGPTL6	Q8NI99	Unlikely TB	Negative	-1.39	-0.96		Male	Uganda
C236	8.895182281	PDCD6IP	Q8WUM4	Unlikely TB	Negative	-1.39	-0.96		Male	Uganda
C236	8.288916393	BRK1	Q8WUW1	Unlikely TB	Negative	-1.39	-0.96		Male	Uganda
C236	10.15422511	OIT3	Q8WWZ8	Unlikely TB	Negative	-1.39	-0.96		Male	Uganda
C236	10.74066296	MUC16	Q8WXI7	Unlikely TB	Negative	-1.39	-0.96		Male	Uganda
C236	8.860976944	TTN	Q8WZ42	Unlikely TB	Negative	-1.39	-0.96		Male	Uganda
C236	10.67508007	CFHR4	Q92496	Unlikely TB	Negative	-1.39	-0.96		Male	Uganda
C236	10.97868869	PRG4	Q92954	Unlikely TB	Negative	-1.39	-0.96		Male	Uganda
C236	8.642492591	ATP2A3	Q93084	Unlikely TB	Negative	-1.39	-0.96		Male	Uganda
C236	9.125942551	PDLIM5	Q96HC4	Unlikely TB	Negative	-1.39	-0.96		Male	Uganda
C236	11.06761694	CPB2	Q96IY4	Unlikely TB	Negative	-1.39	-0.96		Male	Uganda
C236	13.58604244	CPB2	Q96IY4-23-114	Unlikely TB	Negative	-1.39	-0.96		Male	Uganda
C236	9.793156241	CNDP1	Q96KN2	Unlikely TB	Negative	-1.39	-0.96		Male	Uganda
C236	9.247141068	PRAP1	Q96NZ9	Unlikely TB	Negative	-1.39	-0.96		Male	Uganda
C236	11.9944737	PRAP1	Q96NZ9-21-151	Unlikely TB	Negative	-1.39	-0.96		Male	Uganda
C236	11.77949104	PGLYRP2	Q96PD5	Unlikely TB	Negative	-1.39	-0.96		Male	Uganda
C236	14.38517689	PUS7	Q96PZ0	Unlikely TB	Negative	-1.39	-0.96		Male	Uganda
C236	8.411164265	VPS35	Q96QK1	Unlikely TB	Negative	-1.39	-0.96		Male	Uganda
C236	12.6425304	SCGB3A1	Q96QR1	Unlikely TB	Negative	-1.39	-0.96		Male	Uganda
C236	9.556287874	CNN2	Q99439	Unlikely TB	Negative	-1.39	-0.96		Male	Uganda
C236	9.591593032	PARK7	Q99497	Unlikely TB	Negative	-1.39	-0.96		Male	Uganda
C236	8.835702813	PHB2	Q99623	Unlikely TB	Negative	-1.39	-0.96		Male	Uganda
C236	9.861550726	OLFM1	Q99784	Unlikely TB	Negative	-1.39	-0.96		Male	Uganda
C236	8.749614916	CCT7	Q99832	Unlikely TB	Negative	-1.39	-0.96		Male	Uganda
C236	9.652497435	RARRES2	Q99969	Unlikely TB	Negative	-1.39	-0.96		Male	Uganda
C236	9.293962268	CORO1B	Q9BR76	Unlikely TB	Negative	-1.39	-0.96		Male	Uganda
C236	9.097512945	ESYT1	Q9BSJ8	Unlikely TB	Negative	-1.39	-0.96		Male	Uganda
C236	9.671449409	FUCA2	Q9BTY2	Unlikely TB	Negative	-1.39	-0.96		Male	Uganda
C236	8.855154178	PDCD10	Q9BUL8	Unlikely TB	Negative	-1.39	-0.96		Male	Uganda
C236	9.907230308	COLEC11	Q9BWP8	Unlikely TB	Negative	-1.39	-0.96		Male	Uganda
C236	9.815285424	CFHR5	Q9BXR6	Unlikely TB	Negative	-1.39	-0.96		Male	Uganda
C236	14.70298962	CRNKL1	Q9BZJ0	Unlikely TB	Negative	-1.39	-0.96		Male	Uganda
C236	9.025449102	RTN4R	Q9BZR6	Unlikely TB	Negative	-1.39	-0.96		Male	Uganda
C236	10.32641689	TOLLIP	Q9H0E2	Unlikely TB	Negative	-1.39	-0.96		Male	Uganda
C236	9.314989335	RAB1B	Q9H0U4	Unlikely TB	Negative	-1.39	-0.96		Male	Uganda
C236	8.819804083	SH3BGRL3	Q9H299	Unlikely TB	Negative	-1.39	-0.96		Male	Uganda
C236	8.321806319	RNPEP	Q9H4A4	Unlikely TB	Negative	-1.39	-0.96		Male	Uganda
C236	12.59284291	RNPEP	Q9H4A4-2-650	Unlikely TB	Negative	-1.39	-0.96		Male	Uganda
C236	9.443542188	DPEP2	Q9H4A9	Unlikely TB	Negative	-1.39	-0.96		Male	Uganda
C236	9.167144819	TUBB1	Q9H4B7	Unlikely TB	Negative	-1.39	-0.96		Male	Uganda
C236	9.455367449	PLEKHA4	Q9H4M7	Unlikely TB	Negative	-1.39	-0.96		Male	Uganda
C236	9.295759003	EHD1	Q9H4M9	Unlikely TB	Negative	-1.39	-0.96		Male	Uganda
C236	9.295240822	RGCC	Q9H4X1	Unlikely TB	Negative	-1.39	-0.96		Male	Uganda
C236	9.478290786	PARVB	Q9HBI1	Unlikely TB	Negative	-1.39	-0.96		Male	Uganda
C236	10.80466133	APMAP	Q9HDC9	Unlikely TB	Negative	-1.39	-0.96		Male	Uganda
C236	9.011505727	VTA1	Q9NP79	Unlikely TB	Negative	-1.39	-0.96		Male	Uganda
C236	8.821751846	IL1RAP	Q9NPH3	Unlikely TB	Negative	-1.39	-0.96		Male	Uganda
C236	10.72516355	CRTAC1	Q9NQ79	Unlikely TB	Negative	-1.39	-0.96		Male	Uganda
C236	9.79717055	RTN4	Q9NQC3	Unlikely TB	Negative	-1.39	-0.96		Male	Uganda
C236	8.896809154	XPNPEP1	Q9NQW7	Unlikely TB	Negative	-1.39	-0.96		Male	Uganda
C236	8.116539567	PDLIM7	Q9NR12	Unlikely TB	Negative	-1.39	-0.96		Male	Uganda
C236	8.741834885	SAR1A	Q9NR31	Unlikely TB	Negative	-1.39	-0.96		Male	Uganda
C236	8.539135621	ATG3	Q9NT62	Unlikely TB	Negative	-1.39	-0.96		Male	Uganda
C236	8.046988948	OLA1	Q9NTK5	Unlikely TB	Negative	-1.39	-0.96		Male	Uganda
C236	13.53387673	CBLN4	Q9NTU7	Unlikely TB	Negative	-1.39	-0.96		Male	Uganda
C236	8.687758199	ARL8B	Q9NVJ2	Unlikely TB	Negative	-1.39	-0.96		Male	Uganda
C236	8.746167183	TUBA8	Q9NY65	Unlikely TB	Negative	-1.39	-0.96		Male	Uganda
C236	9.45042249	ERAP1	Q9NZ08	Unlikely TB	Negative	-1.39	-0.96		Male	Uganda
C236	10.06334851	ADA2	Q9NZK5	Unlikely TB	Negative	-1.39	-0.96		Male	Uganda
C236	8.83651615	C1RL	Q9NZP8	Unlikely TB	Negative	-1.39	-0.96		Male	Uganda
C236	11.52826496	C1RL	Q9NZP8-36-487	Unlikely TB	Negative	-1.39	-0.96		Male	Uganda
C236	9.387731615	ABRACL	Q9P1F3	Unlikely TB	Negative	-1.39	-0.96		Male	Uganda
C236	9.028543691	BIN2	Q9UBW5	Unlikely TB	Negative	-1.39	-0.96		Male	Uganda
C236	11.16523101	FBLN5	Q9UBX5	Unlikely TB	Negative	-1.39	-0.96		Male	Uganda
C236	8.921192555	FETUB	Q9UGM5	Unlikely TB	Negative	-1.39	-0.96		Male	Uganda
C236	9.654210218	PCYOX1	Q9UHG3	Unlikely TB	Negative	-1.39	-0.96		Male	Uganda
C236	9.101425209	DDX20	Q9UHI6	Unlikely TB	Negative	-1.39	-0.96		Male	Uganda
C236	8.649268221	DBNL	Q9UJU6	Unlikely TB	Negative	-1.39	-0.96		Male	Uganda
C236	11.93826449	SERPINA10	Q9UK55	Unlikely TB	Negative	-1.39	-0.96		Male	Uganda
C236	9.602412549	PSME2	Q9UL46	Unlikely TB	Negative	-1.39	-0.96		Male	Uganda
C236	14.96944419	TRPC5	Q9UL62	Unlikely TB	Negative	-1.39	-0.96		Male	Uganda
C236	11.56008565	HEG1	Q9ULI3	Unlikely TB	Negative	-1.39	-0.96		Male	Uganda
C236	9.715474962	CORO1C	Q9ULV4	Unlikely TB	Negative	-1.39	-0.96		Male	Uganda
C236	9.659929373	MINPP1	Q9UNW1	Unlikely TB	Negative	-1.39	-0.96		Male	Uganda
C236	9.076590701	RUVBL2	Q9Y230	Unlikely TB	Negative	-1.39	-0.96		Male	Uganda
C236	10.69389395	RUVBL1	Q9Y265	Unlikely TB	Negative	-1.39	-0.96		Male	Uganda
C236	9.5282632	TLN1	Q9Y490	Unlikely TB	Negative	-1.39	-0.96		Male	Uganda
C236	19.56304783	MYO5A	Q9Y4I1	Unlikely TB	Negative	-1.39	-0.96		Male	Uganda
C236	11.78304674	HYOU1	Q9Y4L1	Unlikely TB	Negative	-1.39	-0.96		Male	Uganda
C236	11.04535341	SUPT16H	Q9Y5B9	Unlikely TB	Negative	-1.39	-0.96		Male	Uganda
C236	10.91967745	ANGPTL3	Q9Y5C1	Unlikely TB	Negative	-1.39	-0.96		Male	Uganda
C236	8.476523961	COPG1	Q9Y678	Unlikely TB	Negative	-1.39	-0.96		Male	Uganda
C236	10.27919525	FCGBP	Q9Y6R7	Unlikely TB	Negative	-1.39	-0.96		Male	Uganda
C236	10.01923579	FCGBP	Q9Y6R7-24-5405	Unlikely TB	Negative	-1.39	-0.96		Male	Uganda
C236	10.50916116	COLEC10	Q9Y6Z7	Unlikely TB	Negative	-1.39	-0.96		Male	Uganda
C237	9.026249324	IGLV8-61	A0A075B6I0	Unlikely TB	Negative	0.37	-0.37		Male	Uganda
C237	9.522057549	IGLV5-37	A0A075B6J1-20-123	Unlikely TB	Negative	0.37	-0.37		Male	Uganda
C237	11.86067134	IGLV2-18	A0A075B6J9	Unlikely TB	Negative	0.37	-0.37		Male	Uganda
C237	9.397955558	IGLV3-12	A0A075B6K2	Unlikely TB	Negative	0.37	-0.37		Male	Uganda
C237	11.80177427	IGLV3-10	A0A075B6K4	Unlikely TB	Negative	0.37	-0.37		Male	Uganda
C237	11.70643028	IGLV3-10	A0A075B6K4-20-115	Unlikely TB	Negative	0.37	-0.37		Male	Uganda
C237	8.82933392	IGLV3-9	A0A075B6K5	Unlikely TB	Negative	0.37	-0.37		Male	Uganda
C237	13.80775199	IGKV2-28	A0A075B6P5-20-120	Unlikely TB	Negative	0.37	-0.37		Male	Uganda
C237	9.98720867	IGHV3-64	A0A075B6Q5	Unlikely TB	Negative	0.37	-0.37		Male	Uganda
C237	9.080536384	IGKV2D-24	A0A075B6R9	Unlikely TB	Negative	0.37	-0.37		Male	Uganda
C237	8.87132569	IGKV1D-17	A0A075B6S4-23-117	Unlikely TB	Negative	0.37	-0.37		Male	Uganda
C237	10.54040276	IGKV1-27	A0A075B6S5	Unlikely TB	Negative	0.37	-0.37		Male	Uganda
C237	9.474039105	IGKV1-37	A0A075B6S9-23-117	Unlikely TB	Negative	0.37	-0.37		Male	Uganda
C237	8.864291455	IGKV3D-15	A0A087WSY6	Unlikely TB	Negative	0.37	-0.37		Male	Uganda
C237	11.72556504	IGKV3D-15	A0A087WSY6-21-115	Unlikely TB	Negative	0.37	-0.37		Male	Uganda
C237	9.093172298	IGKV2-40	A0A087WW87	Unlikely TB	Negative	0.37	-0.37		Male	Uganda
C237	12.07563942	IGHV3-49	A0A0A0MS15	Unlikely TB	Negative	0.37	-0.37		Male	Uganda
C237	12.44599828	IGHV3-49	A0A0A0MS15-20-119	Unlikely TB	Negative	0.37	-0.37		Male	Uganda
C237	9.375842809	IGKV6D-21	A0A0A0MT36	Unlikely TB	Negative	0.37	-0.37		Male	Uganda
C237	13.86608312	IGLV1-36	A0A0B4J1U3	Unlikely TB	Negative	0.37	-0.37		Male	Uganda
C237	11.45303596	IGHV3-15	A0A0B4J1V0	Unlikely TB	Negative	0.37	-0.37		Male	Uganda
C237	11.82334902	IGHV3-15	A0A0B4J1V0-20-119	Unlikely TB	Negative	0.37	-0.37		Male	Uganda
C237	10.00401441	IGHV2-26	A0A0B4J1V2	Unlikely TB	Negative	0.37	-0.37		Male	Uganda
C237	9.195750442	IGHV3-73	A0A0B4J1V6	Unlikely TB	Negative	0.37	-0.37		Male	Uganda
C237	13.72690551	IGHV3-73	A0A0B4J1V6-20-119	Unlikely TB	Negative	0.37	-0.37		Male	Uganda
C237	9.377075922	IGHV3-74	A0A0B4J1X5	Unlikely TB	Negative	0.37	-0.37		Male	Uganda
C237	11.49140061	IGHV3-43	A0A0B4J1X8-20-118	Unlikely TB	Negative	0.37	-0.37		Male	Uganda
C237	10.86471706	IGLV9-49	A0A0B4J1Y8	Unlikely TB	Negative	0.37	-0.37		Male	Uganda
C237	8.97002693	IGLV9-49	A0A0B4J1Y8-20-123	Unlikely TB	Negative	0.37	-0.37		Male	Uganda
C237	10.59210845	IGHV3-72	A0A0B4J1Y9	Unlikely TB	Negative	0.37	-0.37		Male	Uganda
C237	10.54643526	IGKV1D-13	A0A0B4J2D9-23-117	Unlikely TB	Negative	0.37	-0.37		Male	Uganda
C237	12.90066666	IGHV1-69D	A0A0B4J2H0	Unlikely TB	Negative	0.37	-0.37		Male	Uganda
C237	10.52366415	IGKV6-21	A0A0C4DH24-20-114	Unlikely TB	Negative	0.37	-0.37		Male	Uganda
C237	12.48794581	IGKV3D-20	A0A0C4DH25-21-116	Unlikely TB	Negative	0.37	-0.37		Male	Uganda
C237	9.28495008	IGHV1-3	A0A0C4DH29	Unlikely TB	Negative	0.37	-0.37		Male	Uganda
C237	10.40537429	IGHV1-18	A0A0C4DH31	Unlikely TB	Negative	0.37	-0.37		Male	Uganda
C237	10.64949955	IGHV3-20	A0A0C4DH32-20-117	Unlikely TB	Negative	0.37	-0.37		Male	Uganda
C237	10.1444972	IGHV1-24	A0A0C4DH33-20-117	Unlikely TB	Negative	0.37	-0.37		Male	Uganda
C237	8.806289153	IGHV4-28	A0A0C4DH34	Unlikely TB	Negative	0.37	-0.37		Male	Uganda
C237	12.54461865	IGHV3-35	A0A0C4DH35	Unlikely TB	Negative	0.37	-0.37		Male	Uganda
C237	11.8873973	IGHV3-38	A0A0C4DH36	Unlikely TB	Negative	0.37	-0.37		Male	Uganda
C237	14.09170867	IGHV5-51	A0A0C4DH38	Unlikely TB	Negative	0.37	-0.37		Male	Uganda
C237	11.01537693	IGHV5-51	A0A0C4DH38-20-117	Unlikely TB	Negative	0.37	-0.37		Male	Uganda
C237	12.48143567	IGHV3-66	A0A0C4DH42-20-116	Unlikely TB	Negative	0.37	-0.37		Male	Uganda
C237	9.626714058	IGHV2-70D	A0A0C4DH43	Unlikely TB	Negative	0.37	-0.37		Male	Uganda
C237	11.42484957	IGKV3D-7	A0A0C4DH55-24-119	Unlikely TB	Negative	0.37	-0.37		Male	Uganda
C237	13.85735053	IGKV1-9	A0A0C4DH69-23-117	Unlikely TB	Negative	0.37	-0.37		Male	Uganda
C237	11.35273279	IGKV1-6	A0A0C4DH72-23-117	Unlikely TB	Negative	0.37	-0.37		Male	Uganda
C237	15.25203259	IGKV1-12	A0A0C4DH73-23-117	Unlikely TB	Negative	0.37	-0.37		Male	Uganda
C237	12.02575535	IGHV7-4-1	A0A0J9YVY3-20-117	Unlikely TB	Negative	0.37	-0.37		Male	Uganda
C237	10.55808171	IGHV3-64D	A0A0J9YX35	Unlikely TB	Negative	0.37	-0.37		Male	Uganda
C237	9.243391269	IGLL5	B9A064	Unlikely TB	Negative	0.37	-0.37		Male	Uganda
C237	9.086669948	PDLIM1	O00151	Unlikely TB	Negative	0.37	-0.37		Male	Uganda
C237	10.52654337	MASP2	O00187	Unlikely TB	Negative	0.37	-0.37		Male	Uganda
C237	9.295958252	MASP2	O00187-16-686	Unlikely TB	Negative	0.37	-0.37		Male	Uganda
C237	9.132708024	RAB27B	O00194	Unlikely TB	Negative	0.37	-0.37		Male	Uganda
C237	8.995365926	PSMD11	O00231	Unlikely TB	Negative	0.37	-0.37		Male	Uganda
C237	8.905854381	PSMD12	O00232	Unlikely TB	Negative	0.37	-0.37		Male	Uganda
C237	9.534431494	CLIC1	O00299	Unlikely TB	Negative	0.37	-0.37		Male	Uganda
C237	9.974969279	QSOX1	O00391	Unlikely TB	Negative	0.37	-0.37		Male	Uganda
C237	9.082082527	IPO5	O00410	Unlikely TB	Negative	0.37	-0.37		Male	Uganda
C237	9.191132688	DNM1L	O00429	Unlikely TB	Negative	0.37	-0.37		Male	Uganda
C237	8.347324342	STK25	O00506	Unlikely TB	Negative	0.37	-0.37		Male	Uganda
C237	10.46664672	CHL1	O00533	Unlikely TB	Negative	0.37	-0.37		Male	Uganda
C237	12.53346698	CHL1	O00533-25-1208	Unlikely TB	Negative	0.37	-0.37		Male	Uganda
C237	10.84770834	NRP1	O14786	Unlikely TB	Negative	0.37	-0.37		Male	Uganda
C237	12.09706318	APOL1	O14791	Unlikely TB	Negative	0.37	-0.37		Male	Uganda
C237	9.061367914	PSMA7	O14818	Unlikely TB	Negative	0.37	-0.37		Male	Uganda
C237	9.325266273	MYL12B	O14950	Unlikely TB	Negative	0.37	-0.37		Male	Uganda
C237	9.410697837	XPO1	O14980	Unlikely TB	Negative	0.37	-0.37		Male	Uganda
C237	9.213703035	ARPC1B	O15143	Unlikely TB	Negative	0.37	-0.37		Male	Uganda
C237	9.433778472	ARPC2	O15144	Unlikely TB	Negative	0.37	-0.37		Male	Uganda
C237	10.11162662	ARPC3	O15145	Unlikely TB	Negative	0.37	-0.37		Male	Uganda
C237	9.85511868	ARPC5	O15511	Unlikely TB	Negative	0.37	-0.37		Male	Uganda
C237	12.70892586	EIF4G3	O43432	Unlikely TB	Negative	0.37	-0.37		Male	Uganda
C237	9.272824768	ACTN4	O43707	Unlikely TB	Negative	0.37	-0.37		Male	Uganda
C237	10.9548585	CD5L	O43866	Unlikely TB	Negative	0.37	-0.37		Male	Uganda
C237	8.773936286	CD5L	O43866-20-347	Unlikely TB	Negative	0.37	-0.37		Male	Uganda
C237	7.923708995	PLIN3	O60664	Unlikely TB	Negative	0.37	-0.37		Male	Uganda
C237	10.54485198	H2BC12	O60814	Unlikely TB	Negative	0.37	-0.37		Male	Uganda
C237	8.962430678	FCGR3B	O75015	Unlikely TB	Negative	0.37	-0.37		Male	Uganda
C237	10.71725965	FCGR3B	O75015-17-200	Unlikely TB	Negative	0.37	-0.37		Male	Uganda
C237	9.181578035	WDR1	O75083	Unlikely TB	Negative	0.37	-0.37		Male	Uganda
C237	11.96614662	ICOSLG	O75144	Unlikely TB	Negative	0.37	-0.37		Male	Uganda
C237	9.791676064	CS	O75390	Unlikely TB	Negative	0.37	-0.37		Male	Uganda
C237	8.455272686	SEC22B	O75396	Unlikely TB	Negative	0.37	-0.37		Male	Uganda
C237	10.01135383	SKAP2	O75563	Unlikely TB	Negative	0.37	-0.37		Male	Uganda
C237	13.23065616	FCN3	O75636	Unlikely TB	Negative	0.37	-0.37		Male	Uganda
C237	9.254193608	ZMPSTE24	O75844	Unlikely TB	Negative	0.37	-0.37		Male	Uganda
C237	11.2634988	IDH1	O75874	Unlikely TB	Negative	0.37	-0.37		Male	Uganda
C237	11.05923814	ATRN	O75882	Unlikely TB	Negative	0.37	-0.37		Male	Uganda
C237	9.984290149	ARL6IP5	O75915	Unlikely TB	Negative	0.37	-0.37		Male	Uganda
C237	13.39304464	APOM	O95445	Unlikely TB	Negative	0.37	-0.37		Male	Uganda
C237	15.16528404	PARN	O95453	Unlikely TB	Negative	0.37	-0.37		Male	Uganda
C237	8.768152995	H6PD	O95479	Unlikely TB	Negative	0.37	-0.37		Male	Uganda
C237	9.53765722	VNN1	O95497	Unlikely TB	Negative	0.37	-0.37		Male	Uganda
C237	9.056630587	AP2A1	O95782	Unlikely TB	Negative	0.37	-0.37		Male	Uganda
C237	9.164799613	CAVIN2	O95810	Unlikely TB	Negative	0.37	-0.37		Male	Uganda
C237	10.24792859	LDHA	P00338	Unlikely TB	Negative	0.37	-0.37		Male	Uganda
C237	10.12690997	ALDH1A1	P00352	Unlikely TB	Negative	0.37	-0.37		Male	Uganda
C237	8.609394058	GLUD1	P00367	Unlikely TB	Negative	0.37	-0.37		Male	Uganda
C237	8.763398464	CYB5R3	P00387	Unlikely TB	Negative	0.37	-0.37		Male	Uganda
C237	12.81832539	CP	P00450	Unlikely TB	Negative	0.37	-0.37		Male	Uganda
C237	9.610734522	CP	P00450-20-1065	Unlikely TB	Negative	0.37	-0.37		Male	Uganda
C237	11.56275739	F13A1	P00488	Unlikely TB	Negative	0.37	-0.37		Male	Uganda
C237	9.194160592	PNP	P00491	Unlikely TB	Negative	0.37	-0.37		Male	Uganda
C237	10.22530607	HPRT1	P00492	Unlikely TB	Negative	0.37	-0.37		Male	Uganda
C237	9.37826448	PGK1	P00558	Unlikely TB	Negative	0.37	-0.37		Male	Uganda
C237	9.143137927	AK1	P00568	Unlikely TB	Negative	0.37	-0.37		Male	Uganda
C237	11.75383405	F2	P00734	Unlikely TB	Negative	0.37	-0.37		Male	Uganda
C237	9.317453708	F2	P00734-364-622	Unlikely TB	Negative	0.37	-0.37		Male	Uganda
C237	9.393227788	F2	P00734-44-622	Unlikely TB	Negative	0.37	-0.37		Male	Uganda
C237	11.68366159	C1R	P00736	Unlikely TB	Negative	0.37	-0.37		Male	Uganda
C237	14.29841057	HP	P00738	Unlikely TB	Negative	0.37	-0.37		Male	Uganda
C237	8.901582702	HP	P00738-162-406	Unlikely TB	Negative	0.37	-0.37		Male	Uganda
C237	10.22575563	HP	P00738-19-406	Unlikely TB	Negative	0.37	-0.37		Male	Uganda
C237	12.57954365	HPR	P00739	Unlikely TB	Negative	0.37	-0.37		Male	Uganda
C237	9.936368492	F9	P00740	Unlikely TB	Negative	0.37	-0.37		Male	Uganda
C237	11.67252311	F10	P00742	Unlikely TB	Negative	0.37	-0.37		Male	Uganda
C237	11.30776846	CFD	P00746	Unlikely TB	Negative	0.37	-0.37		Male	Uganda
C237	11.77342334	PLG	P00747	Unlikely TB	Negative	0.37	-0.37		Male	Uganda
C237	11.31494451	PLG	P00747-20-810	Unlikely TB	Negative	0.37	-0.37		Male	Uganda
C237	11.96540751	F12	P00748	Unlikely TB	Negative	0.37	-0.37		Male	Uganda
C237	12.53338218	CFB	P00751	Unlikely TB	Negative	0.37	-0.37		Male	Uganda
C237	9.153492535	CFB	P00751-26-764	Unlikely TB	Negative	0.37	-0.37		Male	Uganda
C237	9.232206875	CA1	P00915	Unlikely TB	Negative	0.37	-0.37		Male	Uganda
C237	9.584021618	CA2	P00918	Unlikely TB	Negative	0.37	-0.37		Male	Uganda
C237	14.54664248	SERPINC1	P01008	Unlikely TB	Negative	0.37	-0.37		Male	Uganda
C237	14.48197275	SERPINC1	P01008-33-464	Unlikely TB	Negative	0.37	-0.37		Male	Uganda
C237	12.56372267	SERPINA1	P01009	Unlikely TB	Negative	0.37	-0.37		Male	Uganda
C237	10.40462583	SERPINA1	P01009-25-418	Unlikely TB	Negative	0.37	-0.37		Male	Uganda
C237	11.92729084	SERPINA1	P01009-375-418	Unlikely TB	Negative	0.37	-0.37		Male	Uganda
C237	13.7185236	SERPINA3	P01011	Unlikely TB	Negative	0.37	-0.37		Male	Uganda
C237	12.70071595	SERPINA3	P01011-26-423	Unlikely TB	Negative	0.37	-0.37		Male	Uganda
C237	13.79207639	AGT	P01019	Unlikely TB	Negative	0.37	-0.37		Male	Uganda
C237	14.03857727	A2M	P01023	Unlikely TB	Negative	0.37	-0.37		Male	Uganda
C237	12.51883009	A2M	P01023-24-1474	Unlikely TB	Negative	0.37	-0.37		Male	Uganda
C237	13.28489869	C3	P01024	Unlikely TB	Negative	0.37	-0.37		Male	Uganda
C237	12.31350491	C3	P01024-23-1663	Unlikely TB	Negative	0.37	-0.37		Male	Uganda
C237	12.23095261	C5	P01031	Unlikely TB	Negative	0.37	-0.37		Male	Uganda
C237	10.67700439	TIMP1	P01033-24-207	Unlikely TB	Negative	0.37	-0.37		Male	Uganda
C237	10.19784315	CST3	P01034	Unlikely TB	Negative	0.37	-0.37		Male	Uganda
C237	12.03500812	KNG1	P01042	Unlikely TB	Negative	0.37	-0.37		Male	Uganda
C237	9.850509423	TGFB1	P01137	Unlikely TB	Negative	0.37	-0.37		Male	Uganda
C237	10.02537223	IGF2	P01344	Unlikely TB	Negative	0.37	-0.37		Male	Uganda
C237	8.650451417	IGF2	P01344-25-91	Unlikely TB	Negative	0.37	-0.37		Male	Uganda
C237	12.47204767	JCHAIN	P01591	Unlikely TB	Negative	0.37	-0.37		Male	Uganda
C237	10.39524205	JCHAIN	P01591-23-159	Unlikely TB	Negative	0.37	-0.37		Male	Uganda
C237	14.57776207	IGKV1D-33	P01593	Unlikely TB	Negative	0.37	-0.37		Male	Uganda
C237	14.80839726	IGKV1D-33	P01593-23-117	Unlikely TB	Negative	0.37	-0.37		Male	Uganda
C237	14.53858342	IGKV1-39	P01597	Unlikely TB	Negative	0.37	-0.37		Male	Uganda
C237	10.44636511	IGKV1-17	P01599	Unlikely TB	Negative	0.37	-0.37		Male	Uganda
C237	10.65353434	IGKV1-5	P01602	Unlikely TB	Negative	0.37	-0.37		Male	Uganda
C237	10.32317351	IGKV1-5	P01602-23-117	Unlikely TB	Negative	0.37	-0.37		Male	Uganda
C237	10.99395411	IGKV3-20	P01619	Unlikely TB	Negative	0.37	-0.37		Male	Uganda
C237	15.02548452	IGKV3-20	P01619-21-116	Unlikely TB	Negative	0.37	-0.37		Male	Uganda
C237	10.06110396	IGLV1-47	P01700	Unlikely TB	Negative	0.37	-0.37		Male	Uganda
C237	11.51250682	IGLV1-47	P01700-20-117	Unlikely TB	Negative	0.37	-0.37		Male	Uganda
C237	13.21958248	IGLV1-51	P01701	Unlikely TB	Negative	0.37	-0.37		Male	Uganda
C237	14.08010741	IGLV1-51	P01701-20-117	Unlikely TB	Negative	0.37	-0.37		Male	Uganda
C237	12.20992739	IGLV1-40	P01703-20-118	Unlikely TB	Negative	0.37	-0.37		Male	Uganda
C237	8.452906996	IGLV2-14	P01704	Unlikely TB	Negative	0.37	-0.37		Male	Uganda
C237	9.267686588	IGLV3-19	P01714	Unlikely TB	Negative	0.37	-0.37		Male	Uganda
C237	14.78661437	IGLV3-19	P01714-21-112	Unlikely TB	Negative	0.37	-0.37		Male	Uganda
C237	10.04605308	IGLV3-25	P01717	Unlikely TB	Negative	0.37	-0.37		Male	Uganda
C237	13.79180413	IGLV3-27	P01718-21-113	Unlikely TB	Negative	0.37	-0.37		Male	Uganda
C237	13.10060231	IGLV6-57	P01721-20-117	Unlikely TB	Negative	0.37	-0.37		Male	Uganda
C237	9.134954544	IGHV1-69	P01742	Unlikely TB	Negative	0.37	-0.37		Male	Uganda
C237	15.24778979	IGHV1-46	P01743	Unlikely TB	Negative	0.37	-0.37		Male	Uganda
C237	14.52779644	IGHV3-11	P01762-20-117	Unlikely TB	Negative	0.37	-0.37		Male	Uganda
C237	9.710203166	IGHV3-23	P01764	Unlikely TB	Negative	0.37	-0.37		Male	Uganda
C237	13.98379194	IGHV3-23	P01764-20-117	Unlikely TB	Negative	0.37	-0.37		Male	Uganda
C237	9.405738463	IGHV3-13	P01766	Unlikely TB	Negative	0.37	-0.37		Male	Uganda
C237	14.29927243	IGHV3-53	P01767-20-116	Unlikely TB	Negative	0.37	-0.37		Male	Uganda
C237	14.99976043	IGHV3-30	P01768-20-117	Unlikely TB	Negative	0.37	-0.37		Male	Uganda
C237	13.67544286	IGHV3-33	P01772	Unlikely TB	Negative	0.37	-0.37		Male	Uganda
C237	8.428736508	IGHV3-7	P01780	Unlikely TB	Negative	0.37	-0.37		Male	Uganda
C237	9.767899825	IGHV3-7	P01780-20-117	Unlikely TB	Negative	0.37	-0.37		Male	Uganda
C237	13.70778553	IGHV3-9	P01782	Unlikely TB	Negative	0.37	-0.37		Male	Uganda
C237	11.80844355	IGHV2-5	P01817	Unlikely TB	Negative	0.37	-0.37		Male	Uganda
C237	10.44828808	IGHV4-39	P01824	Unlikely TB	Negative	0.37	-0.37		Male	Uganda
C237	11.37357099	IGHV4-39	P01824-27-125	Unlikely TB	Negative	0.37	-0.37		Male	Uganda
C237	10.68976604	PIGR	P01833	Unlikely TB	Negative	0.37	-0.37		Male	Uganda
C237	12.73703692	PIGR	P01833-19-764	Unlikely TB	Negative	0.37	-0.37		Male	Uganda
C237	11.95912736	IGKC	P01834	Unlikely TB	Negative	0.37	-0.37		Male	Uganda
C237	9.884762016	IGHE	P01854	Unlikely TB	Negative	0.37	-0.37		Male	Uganda
C237	13.24579372	IGHG1	P01857	Unlikely TB	Negative	0.37	-0.37		Male	Uganda
C237	10.27078361	IGHG1	P01857-1-330	Unlikely TB	Negative	0.37	-0.37		Male	Uganda
C237	12.38983354	IGHG2	P01859	Unlikely TB	Negative	0.37	-0.37		Male	Uganda
C237	13.27435998	IGHG3	P01860	Unlikely TB	Negative	0.37	-0.37		Male	Uganda
C237	13.2292405	IGHG4	P01861	Unlikely TB	Negative	0.37	-0.37		Male	Uganda
C237	13.72537128	IGHM	P01871	Unlikely TB	Negative	0.37	-0.37		Male	Uganda
C237	10.35848662	IGHM	P01871-1-453	Unlikely TB	Negative	0.37	-0.37		Male	Uganda
C237	14.59815677	IGHA1	P01876	Unlikely TB	Negative	0.37	-0.37		Male	Uganda
C237	13.02023734	IGHA1	P01876-1-353	Unlikely TB	Negative	0.37	-0.37		Male	Uganda
C237	12.76778446	IGHA2	P01877	Unlikely TB	Negative	0.37	-0.37		Male	Uganda
C237	13.23543266	IGHA2	P01877-1-340	Unlikely TB	Negative	0.37	-0.37		Male	Uganda
C237	12.10588016	IGHD	P01880	Unlikely TB	Negative	0.37	-0.37		Male	Uganda
C237	13.1825242	IGHD	P01880-1-384	Unlikely TB	Negative	0.37	-0.37		Male	Uganda
C237	10.60690931	HLA-B	P01889	Unlikely TB	Negative	0.37	-0.37		Male	Uganda
C237	8.959620549	HBE1	P02100	Unlikely TB	Negative	0.37	-0.37		Male	Uganda
C237	9.927929312	COL1A1	P02452	Unlikely TB	Negative	0.37	-0.37		Male	Uganda
C237	12.82158318	COL1A1	P02452-1219-1464	Unlikely TB	Negative	0.37	-0.37		Male	Uganda
C237	8.928899525	KRT14	P02533	Unlikely TB	Negative	0.37	-0.37		Male	Uganda
C237	9.530446722	KRT6A	P02538	Unlikely TB	Negative	0.37	-0.37		Male	Uganda
C237	9.505031058	SPTA1	P02549	Unlikely TB	Negative	0.37	-0.37		Male	Uganda
C237	14.60825856	APOA1	P02647	Unlikely TB	Negative	0.37	-0.37		Male	Uganda
C237	12.52096568	APOA1	P02647-25-266	Unlikely TB	Negative	0.37	-0.37		Male	Uganda
C237	13.86417142	APOE	P02649	Unlikely TB	Negative	0.37	-0.37		Male	Uganda
C237	11.94756762	APOA2	P02652	Unlikely TB	Negative	0.37	-0.37		Male	Uganda
C237	12.78470829	APOC1	P02654	Unlikely TB	Negative	0.37	-0.37		Male	Uganda
C237	16.66848768	APOC1	P02654-29-83	Unlikely TB	Negative	0.37	-0.37		Male	Uganda
C237	12.94777819	APOC2	P02655	Unlikely TB	Negative	0.37	-0.37		Male	Uganda
C237	10.20201028	APOC2	P02655-23-101	Unlikely TB	Negative	0.37	-0.37		Male	Uganda
C237	10.73323633	APOC2	P02655-29-101	Unlikely TB	Negative	0.37	-0.37		Male	Uganda
C237	13.21889256	APOC3	P02656	Unlikely TB	Negative	0.37	-0.37		Male	Uganda
C237	13.45610904	APOC3	P02656-21-99	Unlikely TB	Negative	0.37	-0.37		Male	Uganda
C237	12.12769672	FGA	P02671	Unlikely TB	Negative	0.37	-0.37		Male	Uganda
C237	17.78809224	FGA	P02671-20-35	Unlikely TB	Negative	0.37	-0.37		Male	Uganda
C237	13.17165196	FGB	P02675	Unlikely TB	Negative	0.37	-0.37		Male	Uganda
C237	16.85754569	FGB	P02675-31-44	Unlikely TB	Negative	0.37	-0.37		Male	Uganda
C237	13.75207452	FGG	P02679	Unlikely TB	Negative	0.37	-0.37		Male	Uganda
C237	8.71688972	FGG	P02679-27-453	Unlikely TB	Negative	0.37	-0.37		Male	Uganda
C237	9.910419487	SLC4A1	P02730	Unlikely TB	Negative	0.37	-0.37		Male	Uganda
C237	9.508335217	CRP	P02741	Unlikely TB	Negative	0.37	-0.37		Male	Uganda
C237	9.84863863	APCS	P02743	Unlikely TB	Negative	0.37	-0.37		Male	Uganda
C237	10.6882843	C1QA	P02745	Unlikely TB	Negative	0.37	-0.37		Male	Uganda
C237	12.384638	C1QB	P02746	Unlikely TB	Negative	0.37	-0.37		Male	Uganda
C237	12.9237689	C1QC	P02747	Unlikely TB	Negative	0.37	-0.37		Male	Uganda
C237	11.49878378	C9	P02748	Unlikely TB	Negative	0.37	-0.37		Male	Uganda
C237	11.36592928	APOH	P02749	Unlikely TB	Negative	0.37	-0.37		Male	Uganda
C237	13.10495276	LRG1	P02750	Unlikely TB	Negative	0.37	-0.37		Male	Uganda
C237	9.940959934	LRG1	P02750-36-347	Unlikely TB	Negative	0.37	-0.37		Male	Uganda
C237	11.73714809	FN1	P02751	Unlikely TB	Negative	0.37	-0.37		Male	Uganda
C237	11.93651539	RBP4	P02753	Unlikely TB	Negative	0.37	-0.37		Male	Uganda
C237	12.6369956	AMBP	P02760	Unlikely TB	Negative	0.37	-0.37		Male	Uganda
C237	8.674524573	AMBP	P02760-206-352	Unlikely TB	Negative	0.37	-0.37		Male	Uganda
C237	13.14074565	ORM1	P02763	Unlikely TB	Negative	0.37	-0.37		Male	Uganda
C237	11.58433294	AHSG	P02765	Unlikely TB	Negative	0.37	-0.37		Male	Uganda
C237	11.43123903	TTR	P02766	Unlikely TB	Negative	0.37	-0.37		Male	Uganda
C237	14.06051585	ALB	P02768	Unlikely TB	Negative	0.37	-0.37		Male	Uganda
C237	11.73005769	ALB	P02768-25-609	Unlikely TB	Negative	0.37	-0.37		Male	Uganda
C237	12.73839823	GC	P02774	Unlikely TB	Negative	0.37	-0.37		Male	Uganda
C237	10.97225079	PPBP	P02775	Unlikely TB	Negative	0.37	-0.37		Male	Uganda
C237	8.951830428	PPBP	P02775-35-128	Unlikely TB	Negative	0.37	-0.37		Male	Uganda
C237	10.83391903	PF4	P02776	Unlikely TB	Negative	0.37	-0.37		Male	Uganda
C237	11.15331414	TFRC	P02786	Unlikely TB	Negative	0.37	-0.37		Male	Uganda
C237	14.09858422	TF	P02787	Unlikely TB	Negative	0.37	-0.37		Male	Uganda
C237	12.11874933	TF	P02787-20-698	Unlikely TB	Negative	0.37	-0.37		Male	Uganda
C237	9.03323277	LTF	P02788	Unlikely TB	Negative	0.37	-0.37		Male	Uganda
C237	10.33728118	LTF	P02788-20-710	Unlikely TB	Negative	0.37	-0.37		Male	Uganda
C237	13.88664821	HPX	P02790	Unlikely TB	Negative	0.37	-0.37		Male	Uganda
C237	9.254718716	HPX	P02790-24-462	Unlikely TB	Negative	0.37	-0.37		Male	Uganda
C237	9.287173169	ANG	P03950	Unlikely TB	Negative	0.37	-0.37		Male	Uganda
C237	10.55547127	F11	P03951	Unlikely TB	Negative	0.37	-0.37		Male	Uganda
C237	12.35195661	KLKB1	P03952	Unlikely TB	Negative	0.37	-0.37		Male	Uganda
C237	16.13686132	KLKB1	P03952-20-390	Unlikely TB	Negative	0.37	-0.37		Male	Uganda
C237	11.82563779	C4BPA	P04003	Unlikely TB	Negative	0.37	-0.37		Male	Uganda
C237	13.68485647	VTN	P04004	Unlikely TB	Negative	0.37	-0.37		Male	Uganda
C237	9.194526303	CAT	P04040	Unlikely TB	Negative	0.37	-0.37		Male	Uganda
C237	10.80394207	FUCA1	P04066	Unlikely TB	Negative	0.37	-0.37		Male	Uganda
C237	10.70083977	PROC	P04070	Unlikely TB	Negative	0.37	-0.37		Male	Uganda
C237	9.839774517	ALDOA	P04075	Unlikely TB	Negative	0.37	-0.37		Male	Uganda
C237	8.645883977	ANXA1	P04083	Unlikely TB	Negative	0.37	-0.37		Male	Uganda
C237	11.77230968	APOB	P04114	Unlikely TB	Negative	0.37	-0.37		Male	Uganda
C237	10.61099741	APOB	P04114-28-4563	Unlikely TB	Negative	0.37	-0.37		Male	Uganda
C237	11.81528915	LCAT	P04180	Unlikely TB	Negative	0.37	-0.37		Male	Uganda
C237	12.63008675	HRG	P04196	Unlikely TB	Negative	0.37	-0.37		Male	Uganda
C237	9.365707302	HRG	P04196-19-525	Unlikely TB	Negative	0.37	-0.37		Male	Uganda
C237	14.68555526	A1BG	P04217	Unlikely TB	Negative	0.37	-0.37		Male	Uganda
C237	10.81021101	A1BG	P04217-22-495	Unlikely TB	Negative	0.37	-0.37		Male	Uganda
C237	9.749633315	KRT1	P04264	Unlikely TB	Negative	0.37	-0.37		Male	Uganda
C237	10.75437206	VWF	P04275	Unlikely TB	Negative	0.37	-0.37		Male	Uganda
C237	13.24757531	SHBG	P04278	Unlikely TB	Negative	0.37	-0.37		Male	Uganda
C237	9.994617086	GAPDH	P04406	Unlikely TB	Negative	0.37	-0.37		Male	Uganda
C237	11.38841119	IGKV1-16	P04430	Unlikely TB	Negative	0.37	-0.37		Male	Uganda
C237	12.81414274	IGKV3-11	P04433	Unlikely TB	Negative	0.37	-0.37		Male	Uganda
C237	17.13707113	IGKV3-11	P04433-21-115	Unlikely TB	Negative	0.37	-0.37		Male	Uganda
C237	9.460610871	HLA-A	P04439	Unlikely TB	Negative	0.37	-0.37		Male	Uganda
C237	11.0941499	CAPNS1	P04632	Unlikely TB	Negative	0.37	-0.37		Male	Uganda
C237	8.877348746	HSPB1	P04792	Unlikely TB	Negative	0.37	-0.37		Male	Uganda
C237	8.770427839	RPN1	P04843	Unlikely TB	Negative	0.37	-0.37		Male	Uganda
C237	9.281213624	RPN2	P04844	Unlikely TB	Negative	0.37	-0.37		Male	Uganda
C237	9.736420812	GNAI2	P04899	Unlikely TB	Negative	0.37	-0.37		Male	Uganda
C237	12.75159053	ALDOB	P05062	Unlikely TB	Negative	0.37	-0.37		Male	Uganda
C237	9.730270487	APP	P05067	Unlikely TB	Negative	0.37	-0.37		Male	Uganda
C237	10.84456795	APOD	P05090	Unlikely TB	Negative	0.37	-0.37		Male	Uganda
C237	12.36505356	APOD	P05090-21-189	Unlikely TB	Negative	0.37	-0.37		Male	Uganda
C237	9.14610835	ITGB3	P05106	Unlikely TB	Negative	0.37	-0.37		Male	Uganda
C237	10.2061094	S100A8	P05109	Unlikely TB	Negative	0.37	-0.37		Male	Uganda
C237	10.4374625	SERPINA5	P05154	Unlikely TB	Negative	0.37	-0.37		Male	Uganda
C237	14.78628489	SERPING1	P05155	Unlikely TB	Negative	0.37	-0.37		Male	Uganda
C237	9.842160656	SERPING1	P05155-23-500	Unlikely TB	Negative	0.37	-0.37		Male	Uganda
C237	12.34446527	CFI	P05156	Unlikely TB	Negative	0.37	-0.37		Male	Uganda
C237	11.9419706	F13B	P05160	Unlikely TB	Negative	0.37	-0.37		Male	Uganda
C237	10.45900227	MPO	P05164	Unlikely TB	Negative	0.37	-0.37		Male	Uganda
C237	10.72216526	ICAM1	P05362	Unlikely TB	Negative	0.37	-0.37		Male	Uganda
C237	9.724063284	RPLP0	P05388	Unlikely TB	Negative	0.37	-0.37		Male	Uganda
C237	12.25054399	CLEC3B	P05452	Unlikely TB	Negative	0.37	-0.37		Male	Uganda
C237	11.59801456	CLEC3B	P05452-22-202	Unlikely TB	Negative	0.37	-0.37		Male	Uganda
C237	11.24106224	SERPINA7	P05543	Unlikely TB	Negative	0.37	-0.37		Male	Uganda
C237	13.02450241	SERPIND1	P05546	Unlikely TB	Negative	0.37	-0.37		Male	Uganda
C237	9.538782594	ITGB1	P05556	Unlikely TB	Negative	0.37	-0.37		Male	Uganda
C237	12.65613414	BCHE	P06276	Unlikely TB	Negative	0.37	-0.37		Male	Uganda
C237	11.15744708	IGKV4-1	P06312	Unlikely TB	Negative	0.37	-0.37		Male	Uganda
C237	14.61720985	IGKV4-1	P06312-21-121	Unlikely TB	Negative	0.37	-0.37		Male	Uganda
C237	8.996541125	IGHV4-34	P06331	Unlikely TB	Negative	0.37	-0.37		Male	Uganda
C237	11.5809688	GSN	P06396	Unlikely TB	Negative	0.37	-0.37		Male	Uganda
C237	17.4803317	GSN	P06396-28-782	Unlikely TB	Negative	0.37	-0.37		Male	Uganda
C237	9.674166965	PTMA	P06454	Unlikely TB	Negative	0.37	-0.37		Male	Uganda
C237	9.069492704	ATP5F1B	P06576	Unlikely TB	Negative	0.37	-0.37		Male	Uganda
C237	13.08216005	C2	P06681	Unlikely TB	Negative	0.37	-0.37		Male	Uganda
C237	8.981452676	S100A9	P06702	Unlikely TB	Negative	0.37	-0.37		Male	Uganda
C237	13.13437644	APOA4	P06727	Unlikely TB	Negative	0.37	-0.37		Male	Uganda
C237	9.006171653	APOA4	P06727-21-396	Unlikely TB	Negative	0.37	-0.37		Male	Uganda
C237	10.51414138	ENO1	P06733	Unlikely TB	Negative	0.37	-0.37		Male	Uganda
C237	10.05616516	PYGL	P06737	Unlikely TB	Negative	0.37	-0.37		Male	Uganda
C237	13.45724021	NPM1	P06748	Unlikely TB	Negative	0.37	-0.37		Male	Uganda
C237	9.156677355	TPM3	P06753	Unlikely TB	Negative	0.37	-0.37		Male	Uganda
C237	9.973905377	LDHB	P07195	Unlikely TB	Negative	0.37	-0.37		Male	Uganda
C237	11.01336183	PROS1	P07225	Unlikely TB	Negative	0.37	-0.37		Male	Uganda
C237	9.566451567	P4HB	P07237	Unlikely TB	Negative	0.37	-0.37		Male	Uganda
C237	9.759477177	CSF1R	P07333	Unlikely TB	Negative	0.37	-0.37		Male	Uganda
C237	11.6034824	C8A	P07357	Unlikely TB	Negative	0.37	-0.37		Male	Uganda
C237	12.66226579	C8B	P07358	Unlikely TB	Negative	0.37	-0.37		Male	Uganda
C237	10.87649086	GP1BA	P07359	Unlikely TB	Negative	0.37	-0.37		Male	Uganda
C237	12.82514606	C8G	P07360	Unlikely TB	Negative	0.37	-0.37		Male	Uganda
C237	8.917388759	CAPN1	P07384	Unlikely TB	Negative	0.37	-0.37		Male	Uganda
C237	9.385612422	TUBB	P07437	Unlikely TB	Negative	0.37	-0.37		Male	Uganda
C237	10.53927643	PFN1	P07737	Unlikely TB	Negative	0.37	-0.37		Male	Uganda
C237	9.500933941	BPGM	P07738	Unlikely TB	Negative	0.37	-0.37		Male	Uganda
C237	12.66766767	EPRS1	P07814	Unlikely TB	Negative	0.37	-0.37		Male	Uganda
C237	9.226436087	HSP90AA1	P07900	Unlikely TB	Negative	0.37	-0.37		Male	Uganda
C237	9.636909447	HNRNPC	P07910	Unlikely TB	Negative	0.37	-0.37		Male	Uganda
C237	8.941901045	TPM2	P07951	Unlikely TB	Negative	0.37	-0.37		Male	Uganda
C237	10.14016879	SFTPB	P07988	Unlikely TB	Negative	0.37	-0.37		Male	Uganda
C237	11.03432261	THBS1	P07996	Unlikely TB	Negative	0.37	-0.37		Male	Uganda
C237	11.03004953	THBS1	P07996-19-1170	Unlikely TB	Negative	0.37	-0.37		Male	Uganda
C237	17.11666388	ANXA6	P08133	Unlikely TB	Negative	0.37	-0.37		Male	Uganda
C237	8.434136129	RHOC	P08134	Unlikely TB	Negative	0.37	-0.37		Male	Uganda
C237	15.1482418	SERPINA6	P08185	Unlikely TB	Negative	0.37	-0.37		Male	Uganda
C237	9.943460042	SLC3A2	P08195	Unlikely TB	Negative	0.37	-0.37		Male	Uganda
C237	9.535812881	HSP90AB1	P08238	Unlikely TB	Negative	0.37	-0.37		Male	Uganda
C237	10.65050249	HSP90AB1	P08238-2-724	Unlikely TB	Negative	0.37	-0.37		Male	Uganda
C237	13.1215225	MMP2	P08253	Unlikely TB	Negative	0.37	-0.37		Male	Uganda
C237	11.15729332	SOD3	P08294	Unlikely TB	Negative	0.37	-0.37		Male	Uganda
C237	11.9544448	MGP	P08493	Unlikely TB	Negative	0.37	-0.37		Male	Uganda
C237	9.267146208	ITGA2B	P08514	Unlikely TB	Negative	0.37	-0.37		Male	Uganda
C237	11.67264156	LPA	P08519	Unlikely TB	Negative	0.37	-0.37		Male	Uganda
C237	9.102838548	PLEK	P08567	Unlikely TB	Negative	0.37	-0.37		Male	Uganda
C237	12.98659194	CD14	P08571	Unlikely TB	Negative	0.37	-0.37		Male	Uganda
C237	10.47690333	CD14	P08571-20-367	Unlikely TB	Negative	0.37	-0.37		Male	Uganda
C237	9.339733646	MYL3	P08590	Unlikely TB	Negative	0.37	-0.37		Male	Uganda
C237	12.72208962	CFH	P08603	Unlikely TB	Negative	0.37	-0.37		Male	Uganda
C237	9.683682986	FCGR3A	P08637	Unlikely TB	Negative	0.37	-0.37		Male	Uganda
C237	12.60982212	FCGR3A	P08637-17-254	Unlikely TB	Negative	0.37	-0.37		Male	Uganda
C237	9.892359208	VIM	P08670	Unlikely TB	Negative	0.37	-0.37		Male	Uganda
C237	12.60592551	SERPINF2	P08697	Unlikely TB	Negative	0.37	-0.37		Male	Uganda
C237	17.59530356	SERPINF2	P08697-40-491	Unlikely TB	Negative	0.37	-0.37		Male	Uganda
C237	10.29678798	F7	P08709	Unlikely TB	Negative	0.37	-0.37		Male	Uganda
C237	9.353362523	KRT16	P08779	Unlikely TB	Negative	0.37	-0.37		Male	Uganda
C237	10.33175831	IGFBP1	P08833	Unlikely TB	Negative	0.37	-0.37		Male	Uganda
C237	9.331842828	DBH	P09172	Unlikely TB	Negative	0.37	-0.37		Male	Uganda
C237	9.719298686	GSTP1	P09211	Unlikely TB	Negative	0.37	-0.37		Male	Uganda
C237	10.01851616	LGALS1	P09382	Unlikely TB	Negative	0.37	-0.37		Male	Uganda
C237	9.152523113	SPARC	P09486	Unlikely TB	Negative	0.37	-0.37		Male	Uganda
C237	9.002024977	TPM1	P09493	Unlikely TB	Negative	0.37	-0.37		Male	Uganda
C237	12.16391327	C1S	P09871	Unlikely TB	Negative	0.37	-0.37		Male	Uganda
C237	9.682064293	LTA4H	P09960	Unlikely TB	Negative	0.37	-0.37		Male	Uganda
C237	14.50789823	C4A	P0C0L4	Unlikely TB	Negative	0.37	-0.37		Male	Uganda
C237	12.74160662	C4B	P0C0L5	Unlikely TB	Negative	0.37	-0.37		Male	Uganda
C237	8.693400156	C4B	P0C0L5-757-1446	Unlikely TB	Negative	0.37	-0.37		Male	Uganda
C237	9.196743829	SAA1	P0DJI8	Unlikely TB	Negative	0.37	-0.37		Male	Uganda
C237	9.549516986	SAA2	P0DJI9	Unlikely TB	Negative	0.37	-0.37		Male	Uganda
C237	9.29210342	SAA2	P0DJI9-19-122	Unlikely TB	Negative	0.37	-0.37		Male	Uganda
C237	9.609822018	HSPA1A	P0DMV8	Unlikely TB	Negative	0.37	-0.37		Male	Uganda
C237	8.968732268	HSPA1A	P0DMV8-2-641	Unlikely TB	Negative	0.37	-0.37		Male	Uganda
C237	12.28591972	IGLC2	P0DOY2	Unlikely TB	Negative	0.37	-0.37		Male	Uganda
C237	20.66129402	IGLC2	P0DOY2-1-106	Unlikely TB	Negative	0.37	-0.37		Male	Uganda
C237	8.566220327	IGLC3	P0DOY3	Unlikely TB	Negative	0.37	-0.37		Male	Uganda
C237	9.815894736	IGHV1-8	P0DP01	Unlikely TB	Negative	0.37	-0.37		Male	Uganda
C237	9.729536015	IGHV4-38-2	P0DP08-20-117	Unlikely TB	Negative	0.37	-0.37		Male	Uganda
C237	9.016721423	CALM1	P0DP23	Unlikely TB	Negative	0.37	-0.37		Male	Uganda
C237	12.51426774	IGHV3-38-3	P0DTE1	Unlikely TB	Negative	0.37	-0.37		Male	Uganda
C237	12.8311142	SRGN	P10124	Unlikely TB	Negative	0.37	-0.37		Male	Uganda
C237	10.19553653	TXN	P10599	Unlikely TB	Negative	0.37	-0.37		Male	Uganda
C237	8.967348789	TXN	P10599-2-105	Unlikely TB	Negative	0.37	-0.37		Male	Uganda
C237	8.984310306	CTSA	P10619	Unlikely TB	Negative	0.37	-0.37		Male	Uganda
C237	11.47486064	C7	P10643	Unlikely TB	Negative	0.37	-0.37		Male	Uganda
C237	9.040326649	PRKAR1A	P10644	Unlikely TB	Negative	0.37	-0.37		Male	Uganda
C237	9.629297424	KIT	P10721	Unlikely TB	Negative	0.37	-0.37		Male	Uganda
C237	8.784724278	HSPD1	P10809	Unlikely TB	Negative	0.37	-0.37		Male	Uganda
C237	14.80855433	CLU	P10909	Unlikely TB	Negative	0.37	-0.37		Male	Uganda
C237	9.547252683	CLU	P10909-23-449	Unlikely TB	Negative	0.37	-0.37		Male	Uganda
C237	10.07997443	HSPA5	P11021	Unlikely TB	Negative	0.37	-0.37		Male	Uganda
C237	9.278958924	HSPA8	P11142	Unlikely TB	Negative	0.37	-0.37		Male	Uganda
C237	9.334223848	SLC2A1	P11166	Unlikely TB	Negative	0.37	-0.37		Male	Uganda
C237	9.26848334	SLC2A3	P11169	Unlikely TB	Negative	0.37	-0.37		Male	Uganda
C237	9.759800013	EPB41	P11171	Unlikely TB	Negative	0.37	-0.37		Male	Uganda
C237	10.17259129	MBL2	P11226	Unlikely TB	Negative	0.37	-0.37		Male	Uganda
C237	9.549255455	SPTB	P11277	Unlikely TB	Negative	0.37	-0.37		Male	Uganda
C237	9.276482229	G6PD	P11413	Unlikely TB	Negative	0.37	-0.37		Male	Uganda
C237	8.902517493	MTHFD1	P11586	Unlikely TB	Negative	0.37	-0.37		Male	Uganda
C237	10.34803236	CETP	P11597	Unlikely TB	Negative	0.37	-0.37		Male	Uganda
C237	9.203078047	CETP	P11597-18-493	Unlikely TB	Negative	0.37	-0.37		Male	Uganda
C237	9.936819488	COL6A3	P12111	Unlikely TB	Negative	0.37	-0.37		Male	Uganda
C237	10.65126492	COL6A3	P12111-26-3177	Unlikely TB	Negative	0.37	-0.37		Male	Uganda
C237	8.927577578	SLC25A4	P12235	Unlikely TB	Negative	0.37	-0.37		Male	Uganda
C237	8.544656736	SLC25A6	P12236	Unlikely TB	Negative	0.37	-0.37		Male	Uganda
C237	11.05492888	F5	P12259	Unlikely TB	Negative	0.37	-0.37		Male	Uganda
C237	9.302874837	ACTN1	P12814	Unlikely TB	Negative	0.37	-0.37		Male	Uganda
C237	10.24865287	CDH1	P12830	Unlikely TB	Negative	0.37	-0.37		Male	Uganda
C237	8.765550138	SRC	P12931	Unlikely TB	Negative	0.37	-0.37		Male	Uganda
C237	9.459029762	GP1BB	P13224	Unlikely TB	Negative	0.37	-0.37		Male	Uganda
C237	10.92324384	NCAM1	P13591	Unlikely TB	Negative	0.37	-0.37		Male	Uganda
C237	11.42594904	ICAM2	P13598	Unlikely TB	Negative	0.37	-0.37		Male	Uganda
C237	10.25832282	EEF2	P13639	Unlikely TB	Negative	0.37	-0.37		Male	Uganda
C237	9.911024952	KRT10	P13645	Unlikely TB	Negative	0.37	-0.37		Male	Uganda
C237	9.155822171	KRT5	P13647	Unlikely TB	Negative	0.37	-0.37		Male	Uganda
C237	11.9978654	C6	P13671	Unlikely TB	Negative	0.37	-0.37		Male	Uganda
C237	9.255428549	ALAD	P13716	Unlikely TB	Negative	0.37	-0.37		Male	Uganda
C237	9.232086905	LCP1	P13796	Unlikely TB	Negative	0.37	-0.37		Male	Uganda
C237	9.100634381	APEH	P13798	Unlikely TB	Negative	0.37	-0.37		Male	Uganda
C237	9.114749048	ETFA	P13804	Unlikely TB	Negative	0.37	-0.37		Male	Uganda
C237	9.473345393	SELL	P14151	Unlikely TB	Negative	0.37	-0.37		Male	Uganda
C237	10.78165825	NID1	P14543	Unlikely TB	Negative	0.37	-0.37		Male	Uganda
C237	9.580304531	PKM	P14618	Unlikely TB	Negative	0.37	-0.37		Male	Uganda
C237	10.03331022	HSP90B1	P14625	Unlikely TB	Negative	0.37	-0.37		Male	Uganda
C237	9.084229232	GP9	P14770	Unlikely TB	Negative	0.37	-0.37		Male	Uganda
C237	9.067315801	MMP9	P14780	Unlikely TB	Negative	0.37	-0.37		Male	Uganda
C237	9.545337601	MMP9	P14780-20-93	Unlikely TB	Negative	0.37	-0.37		Male	Uganda
C237	9.014615986	RAC2	P15153	Unlikely TB	Negative	0.37	-0.37		Male	Uganda
C237	12.50889593	CPN1	P15169	Unlikely TB	Negative	0.37	-0.37		Male	Uganda
C237	9.87695351	GSPT1	P15170	Unlikely TB	Negative	0.37	-0.37		Male	Uganda
C237	9.706828215	NME1	P15531	Unlikely TB	Negative	0.37	-0.37		Male	Uganda
C237	9.412976765	IGLL1	P15814	Unlikely TB	Negative	0.37	-0.37		Male	Uganda
C237	10.76212505	CD44	P16070	Unlikely TB	Negative	0.37	-0.37		Male	Uganda
C237	9.147562329	ANK1	P16157	Unlikely TB	Negative	0.37	-0.37		Male	Uganda
C237	9.528284492	GLB1	P16278	Unlikely TB	Negative	0.37	-0.37		Male	Uganda
C237	9.484910935	PECAM1	P16284	Unlikely TB	Negative	0.37	-0.37		Male	Uganda
C237	9.170102027	EPB42	P16452	Unlikely TB	Negative	0.37	-0.37		Male	Uganda
C237	9.362788502	ATP2A2	P16615	Unlikely TB	Negative	0.37	-0.37		Male	Uganda
C237	8.737821197	CD36	P16671	Unlikely TB	Negative	0.37	-0.37		Male	Uganda
C237	11.49969784	FAH	P16930	Unlikely TB	Negative	0.37	-0.37		Male	Uganda
C237	9.87476126	GOT1	P17174	Unlikely TB	Negative	0.37	-0.37		Male	Uganda
C237	9.028351272	ITGA2	P17301	Unlikely TB	Negative	0.37	-0.37		Male	Uganda
C237	11.37625218	IGFBP3	P17936	Unlikely TB	Negative	0.37	-0.37		Male	Uganda
C237	9.105200914	PSMC3	P17980	Unlikely TB	Negative	0.37	-0.37		Male	Uganda
C237	8.67010128	TCP1	P17987	Unlikely TB	Negative	0.37	-0.37		Male	Uganda
C237	9.456443346	ALOX12	P18054	Unlikely TB	Negative	0.37	-0.37		Male	Uganda
C237	9.419544446	VCL	P18206	Unlikely TB	Negative	0.37	-0.37		Male	Uganda
C237	11.26842349	LBP	P18428	Unlikely TB	Negative	0.37	-0.37		Male	Uganda
C237	10.59939041	PGAM1	P18669	Unlikely TB	Negative	0.37	-0.37		Male	Uganda
C237	9.583131568	SDC1	P18827	Unlikely TB	Negative	0.37	-0.37		Male	Uganda
C237	8.87164992	GNAZ	P19086	Unlikely TB	Negative	0.37	-0.37		Male	Uganda
C237	11.22212397	VCAM1	P19320	Unlikely TB	Negative	0.37	-0.37		Male	Uganda
C237	9.312218747	HK1	P19367	Unlikely TB	Negative	0.37	-0.37		Male	Uganda
C237	11.82626037	ORM2	P19652	Unlikely TB	Negative	0.37	-0.37		Male	Uganda
C237	10.56591726	ORM2	P19652-19-201	Unlikely TB	Negative	0.37	-0.37		Male	Uganda
C237	12.24428015	ITIH2	P19823	Unlikely TB	Negative	0.37	-0.37		Male	Uganda
C237	12.56426888	ITIH1	P19827	Unlikely TB	Negative	0.37	-0.37		Male	Uganda
C237	9.715011368	RAB6A	P20340	Unlikely TB	Negative	0.37	-0.37		Male	Uganda
C237	9.354937453	PSMB1	P20618	Unlikely TB	Negative	0.37	-0.37		Male	Uganda
C237	11.57307917	PZP	P20742	Unlikely TB	Negative	0.37	-0.37		Male	Uganda
C237	12.29115191	C4BPB	P20851	Unlikely TB	Negative	0.37	-0.37		Male	Uganda
C237	11.67781478	COL5A1	P20908	Unlikely TB	Negative	0.37	-0.37		Male	Uganda
C237	9.523824512	CSRP1	P21291	Unlikely TB	Negative	0.37	-0.37		Male	Uganda
C237	9.360751684	FLNA	P21333	Unlikely TB	Negative	0.37	-0.37		Male	Uganda
C237	9.467540958	CD9	P21926-2-228	Unlikely TB	Negative	0.37	-0.37		Male	Uganda
C237	9.091938359	COMT	P21964	Unlikely TB	Negative	0.37	-0.37		Male	Uganda
C237	9.776791407	TGM2	P21980	Unlikely TB	Negative	0.37	-0.37		Male	Uganda
C237	10.97798427	TNXB	P22105	Unlikely TB	Negative	0.37	-0.37		Male	Uganda
C237	9.327497799	PAICS	P22234	Unlikely TB	Negative	0.37	-0.37		Male	Uganda
C237	8.60353676	UBA1	P22314	Unlikely TB	Negative	0.37	-0.37		Male	Uganda
C237	12.77339893	GPX3	P22352	Unlikely TB	Negative	0.37	-0.37		Male	Uganda
C237	9.133211039	NME2	P22392	Unlikely TB	Negative	0.37	-0.37		Male	Uganda
C237	9.458721719	HNRNPA2B1	P22626	Unlikely TB	Negative	0.37	-0.37		Male	Uganda
C237	13.4594075	CPN2	P22792	Unlikely TB	Negative	0.37	-0.37		Male	Uganda
C237	12.80907341	PROZ	P22891	Unlikely TB	Negative	0.37	-0.37		Male	Uganda
C237	9.418424431	MRC1	P22897	Unlikely TB	Negative	0.37	-0.37		Male	Uganda
C237	9.588964695	IGHV1-2	P23083	Unlikely TB	Negative	0.37	-0.37		Male	Uganda
C237	10.74157242	FBLN1	P23142	Unlikely TB	Negative	0.37	-0.37		Male	Uganda
C237	10.32700158	FBLN1	P23142-30-703	Unlikely TB	Negative	0.37	-0.37		Male	Uganda
C237	13.04901368	TCEA1	P23193	Unlikely TB	Negative	0.37	-0.37		Male	Uganda
C237	9.22160069	ITGA6	P23229	Unlikely TB	Negative	0.37	-0.37		Male	Uganda
C237	9.191161226	PPIB	P23284	Unlikely TB	Negative	0.37	-0.37		Male	Uganda
C237	9.741300566	WARS1	P23381	Unlikely TB	Negative	0.37	-0.37		Male	Uganda
C237	9.491063296	PTPRG	P23470	Unlikely TB	Negative	0.37	-0.37		Male	Uganda
C237	9.36422136	AHCY	P23526	Unlikely TB	Negative	0.37	-0.37		Male	Uganda
C237	9.625100198	CFL1	P23528	Unlikely TB	Negative	0.37	-0.37		Male	Uganda
C237	10.21024361	PRTN3	P24158	Unlikely TB	Negative	0.37	-0.37		Male	Uganda
C237	9.42317315	EEF1B2	P24534	Unlikely TB	Negative	0.37	-0.37		Male	Uganda
C237	8.540247722	TBXAS1	P24557	Unlikely TB	Negative	0.37	-0.37		Male	Uganda
C237	11.05042489	IGFBP6	P24592	Unlikely TB	Negative	0.37	-0.37		Male	Uganda
C237	8.887990606	IGFBP5	P24593	Unlikely TB	Negative	0.37	-0.37		Male	Uganda
C237	11.44816451	TNC	P24821	Unlikely TB	Negative	0.37	-0.37		Male	Uganda
C237	9.155300913	MYL9	P24844	Unlikely TB	Negative	0.37	-0.37		Male	Uganda
C237	9.590988738	AZGP1	P25311	Unlikely TB	Negative	0.37	-0.37		Male	Uganda
C237	9.342076377	ATP5F1A	P25705	Unlikely TB	Negative	0.37	-0.37		Male	Uganda
C237	8.976026233	PSMA1	P25786	Unlikely TB	Negative	0.37	-0.37		Male	Uganda
C237	10.80765936	PSMA2	P25787	Unlikely TB	Negative	0.37	-0.37		Male	Uganda
C237	9.432682971	PSMA3	P25788	Unlikely TB	Negative	0.37	-0.37		Male	Uganda
C237	9.970422961	MSN	P26038	Unlikely TB	Negative	0.37	-0.37		Male	Uganda
C237	10.95501448	S100A4	P26447	Unlikely TB	Negative	0.37	-0.37		Male	Uganda
C237	8.644870427	EEF1G	P26641	Unlikely TB	Negative	0.37	-0.37		Male	Uganda
C237	10.59756176	MST1	P26927	Unlikely TB	Negative	0.37	-0.37		Male	Uganda
C237	9.711805922	STOM	P27105	Unlikely TB	Negative	0.37	-0.37		Male	Uganda
C237	14.09761253	PON1	P27169	Unlikely TB	Negative	0.37	-0.37		Male	Uganda
C237	9.281653663	YWHAQ	P27348	Unlikely TB	Negative	0.37	-0.37		Male	Uganda
C237	10.26238228	CALR	P27797	Unlikely TB	Negative	0.37	-0.37		Male	Uganda
C237	8.770236133	CANX	P27824	Unlikely TB	Negative	0.37	-0.37		Male	Uganda
C237	10.08874024	CFP	P27918	Unlikely TB	Negative	0.37	-0.37		Male	Uganda
C237	10.62773216	PSMA5	P28066	Unlikely TB	Negative	0.37	-0.37		Male	Uganda
C237	9.787286674	PTPN6	P29350	Unlikely TB	Negative	0.37	-0.37		Male	Uganda
C237	9.825913455	TKT	P29401	Unlikely TB	Negative	0.37	-0.37		Male	Uganda
C237	11.47705652	SERPINA4	P29622	Unlikely TB	Negative	0.37	-0.37		Male	Uganda
C237	9.514585702	EEF1D	P29692	Unlikely TB	Negative	0.37	-0.37		Male	Uganda
C237	9.43383854	PRDX6	P30041	Unlikely TB	Negative	0.37	-0.37		Male	Uganda
C237	9.460181959	BLVRB	P30043	Unlikely TB	Negative	0.37	-0.37		Male	Uganda
C237	8.966471656	PRDX5	P30044	Unlikely TB	Negative	0.37	-0.37		Male	Uganda
C237	9.192457127	PRDX3	P30048	Unlikely TB	Negative	0.37	-0.37		Male	Uganda
C237	9.510831229	PEBP1	P30086	Unlikely TB	Negative	0.37	-0.37		Male	Uganda
C237	10.10029674	PDIA3	P30101	Unlikely TB	Negative	0.37	-0.37		Male	Uganda
C237	9.082225938	PPP2R1A	P30153	Unlikely TB	Negative	0.37	-0.37		Male	Uganda
C237	9.473502122	SERPINB1	P30740	Unlikely TB	Negative	0.37	-0.37		Male	Uganda
C237	9.263683422	SERPINB1	P30740-1-379	Unlikely TB	Negative	0.37	-0.37		Male	Uganda
C237	9.087615036	CPS1	P31327	Unlikely TB	Negative	0.37	-0.37		Male	Uganda
C237	9.239515859	ATIC	P31939	Unlikely TB	Negative	0.37	-0.37		Male	Uganda
C237	8.345649684	YWHAB	P31946	Unlikely TB	Negative	0.37	-0.37		Male	Uganda
C237	9.156384198	STIP1	P31948	Unlikely TB	Negative	0.37	-0.37		Male	Uganda
C237	10.33715776	PRDX2	P32119	Unlikely TB	Negative	0.37	-0.37		Male	Uganda
C237	10.21871938	CDH5	P33151	Unlikely TB	Negative	0.37	-0.37		Male	Uganda
C237	11.08852419	KIF5B	P33176	Unlikely TB	Negative	0.37	-0.37		Male	Uganda
C237	11.76628415	MAN1A1	P33908	Unlikely TB	Negative	0.37	-0.37		Male	Uganda
C237	9.951042013	HSPA4	P34932	Unlikely TB	Negative	0.37	-0.37		Male	Uganda
C237	8.519277916	PRSS3	P35030	Unlikely TB	Negative	0.37	-0.37		Male	Uganda
C237	8.97139496	PHB	P35232	Unlikely TB	Negative	0.37	-0.37		Male	Uganda
C237	10.09506534	THBS4	P35443	Unlikely TB	Negative	0.37	-0.37		Male	Uganda
C237	9.41058719	KRT9	P35527	Unlikely TB	Negative	0.37	-0.37		Male	Uganda
C237	13.63427649	SAA4	P35542	Unlikely TB	Negative	0.37	-0.37		Male	Uganda
C237	9.262734108	MYH9	P35579	Unlikely TB	Negative	0.37	-0.37		Male	Uganda
C237	8.623341125	COPB2	P35606	Unlikely TB	Negative	0.37	-0.37		Male	Uganda
C237	10.86181455	BSG	P35613	Unlikely TB	Negative	0.37	-0.37		Male	Uganda
C237	13.61943959	IGFALS	P35858	Unlikely TB	Negative	0.37	-0.37		Male	Uganda
C237	10.22074287	KRT2	P35908	Unlikely TB	Negative	0.37	-0.37		Male	Uganda
C237	14.03316634	ATP5F1C	P36542	Unlikely TB	Negative	0.37	-0.37		Male	Uganda
C237	11.57606245	SERPINF1	P36955	Unlikely TB	Negative	0.37	-0.37		Male	Uganda
C237	12.13825851	CFHR2	P36980	Unlikely TB	Negative	0.37	-0.37		Male	Uganda
C237	9.207744581	HPCAL1	P37235	Unlikely TB	Negative	0.37	-0.37		Male	Uganda
C237	9.181000799	TAGLN2	P37802	Unlikely TB	Negative	0.37	-0.37		Male	Uganda
C237	9.168743027	TALDO1	P37837	Unlikely TB	Negative	0.37	-0.37		Male	Uganda
C237	8.914049141	SNCA	P37840-1-140	Unlikely TB	Negative	0.37	-0.37		Male	Uganda
C237	8.563802987	HSPA9	P38646	Unlikely TB	Negative	0.37	-0.37		Male	Uganda
C237	9.880331141	DDOST	P39656	Unlikely TB	Negative	0.37	-0.37		Male	Uganda
C237	9.426494644	GP5	P40197	Unlikely TB	Negative	0.37	-0.37		Male	Uganda
C237	9.129326698	CCT6A	P40227	Unlikely TB	Negative	0.37	-0.37		Male	Uganda
C237	10.26920309	MDH1	P40925	Unlikely TB	Negative	0.37	-0.37		Male	Uganda
C237	9.539952946	MDH2	P40926	Unlikely TB	Negative	0.37	-0.37		Male	Uganda
C237	8.470787229	EIF2S3	P41091	Unlikely TB	Negative	0.37	-0.37		Male	Uganda
C237	9.430212774	PTGDS	P41222	Unlikely TB	Negative	0.37	-0.37		Male	Uganda
C237	9.657511864	ACTR1B	P42025	Unlikely TB	Negative	0.37	-0.37		Male	Uganda
C237	10.62123668	PRCP	P42785	Unlikely TB	Negative	0.37	-0.37		Male	Uganda
C237	10.39817794	MCAM	P43121	Unlikely TB	Negative	0.37	-0.37		Male	Uganda
C237	11.17664755	BTD	P43251	Unlikely TB	Negative	0.37	-0.37		Male	Uganda
C237	9.649207173	GPD2	P43304	Unlikely TB	Negative	0.37	-0.37		Male	Uganda
C237	12.40958934	AFM	P43652	Unlikely TB	Negative	0.37	-0.37		Male	Uganda
C237	12.43410601	AFM	P43652-22-599	Unlikely TB	Negative	0.37	-0.37		Male	Uganda
C237	9.217641614	USP5	P45974	Unlikely TB	Negative	0.37	-0.37		Male	Uganda
C237	9.261267138	CAPZA2	P47755	Unlikely TB	Negative	0.37	-0.37		Male	Uganda
C237	9.16536328	CAPZB	P47756	Unlikely TB	Negative	0.37	-0.37		Male	Uganda
C237	9.711549892	LIMS1	P48059	Unlikely TB	Negative	0.37	-0.37		Male	Uganda
C237	9.531992911	ME1	P48163	Unlikely TB	Negative	0.37	-0.37		Male	Uganda
C237	8.734947941	ARCN1	P48444	Unlikely TB	Negative	0.37	-0.37		Male	Uganda
C237	9.444651751	CCT5	P48643	Unlikely TB	Negative	0.37	-0.37		Male	Uganda
C237	10.85306145	IDH2	P48735	Unlikely TB	Negative	0.37	-0.37		Male	Uganda
C237	10.06518214	MASP1	P48740	Unlikely TB	Negative	0.37	-0.37		Male	Uganda
C237	9.364835045	CCT3	P49368	Unlikely TB	Negative	0.37	-0.37		Male	Uganda
C237	9.311384166	TUFM	P49411	Unlikely TB	Negative	0.37	-0.37		Male	Uganda
C237	9.806044403	PSMB3	P49720	Unlikely TB	Negative	0.37	-0.37		Male	Uganda
C237	9.231539457	PSMB2	P49721	Unlikely TB	Negative	0.37	-0.37		Male	Uganda
C237	9.62135415	COMP	P49747	Unlikely TB	Negative	0.37	-0.37		Male	Uganda
C237	9.396004344	TMED10	P49755	Unlikely TB	Negative	0.37	-0.37		Male	Uganda
C237	11.19203023	SELENOP	P49908	Unlikely TB	Negative	0.37	-0.37		Male	Uganda
C237	13.45560601	CAMP	P49913	Unlikely TB	Negative	0.37	-0.37		Male	Uganda
C237	9.57830597	GDI2	P50395	Unlikely TB	Negative	0.37	-0.37		Male	Uganda
C237	9.409947152	VASP	P50552	Unlikely TB	Negative	0.37	-0.37		Male	Uganda
C237	10.08870989	CCT8	P50990	Unlikely TB	Negative	0.37	-0.37		Male	Uganda
C237	9.35954695	CCT4	P50991	Unlikely TB	Negative	0.37	-0.37		Male	Uganda
C237	9.576486339	RAB5C	P51148	Unlikely TB	Negative	0.37	-0.37		Male	Uganda
C237	9.515894928	RAB7A	P51149	Unlikely TB	Negative	0.37	-0.37		Male	Uganda
C237	9.770714416	SSR4	P51571	Unlikely TB	Negative	0.37	-0.37		Male	Uganda
C237	10.73490383	ALDH3A2	P51648	Unlikely TB	Negative	0.37	-0.37		Male	Uganda
C237	13.78384204	LUM	P51884	Unlikely TB	Negative	0.37	-0.37		Male	Uganda
C237	9.070932767	LUM	P51884-19-338	Unlikely TB	Negative	0.37	-0.37		Male	Uganda
C237	9.48343943	ARHGDIA	P52565	Unlikely TB	Negative	0.37	-0.37		Male	Uganda
C237	9.535999126	CAPZA1	P52907	Unlikely TB	Negative	0.37	-0.37		Male	Uganda
C237	9.232741709	ACLY	P53396	Unlikely TB	Negative	0.37	-0.37		Male	Uganda
C237	8.747599556	COPB1	P53618	Unlikely TB	Negative	0.37	-0.37		Male	Uganda
C237	9.502613602	COPA	P53621	Unlikely TB	Negative	0.37	-0.37		Male	Uganda
C237	9.222477845	RAD23B	P54727	Unlikely TB	Negative	0.37	-0.37		Male	Uganda
C237	9.128819591	AK2	P54819	Unlikely TB	Negative	0.37	-0.37		Male	Uganda
C237	8.847046513	NAPA	P54920	Unlikely TB	Negative	0.37	-0.37		Male	Uganda
C237	11.5447292	EIF5	P55010	Unlikely TB	Negative	0.37	-0.37		Male	Uganda
C237	12.93039557	APOC4	P55056	Unlikely TB	Negative	0.37	-0.37		Male	Uganda
C237	11.91385811	PLTP	P55058	Unlikely TB	Negative	0.37	-0.37		Male	Uganda
C237	8.656631918	PLTP	P55058-18-493	Unlikely TB	Negative	0.37	-0.37		Male	Uganda
C237	9.240069617	VCP	P55072	Unlikely TB	Negative	0.37	-0.37		Male	Uganda
C237	9.587027766	NAP1L1	P55209	Unlikely TB	Negative	0.37	-0.37		Male	Uganda
C237	10.53211022	CDH13	P55290	Unlikely TB	Negative	0.37	-0.37		Male	Uganda
C237	9.957540551	NPEPPS	P55786	Unlikely TB	Negative	0.37	-0.37		Male	Uganda
C237	9.328507262	MARS1	P56192	Unlikely TB	Negative	0.37	-0.37		Male	Uganda
C237	11.94746822	ANTXR2	P58335	Unlikely TB	Negative	0.37	-0.37		Male	Uganda
C237	9.989342767	MTPN	P58546	Unlikely TB	Negative	0.37	-0.37		Male	Uganda
C237	9.227738865	MYL6	P60660	Unlikely TB	Negative	0.37	-0.37		Male	Uganda
C237	10.61260682	ACTB	P60709	Unlikely TB	Negative	0.37	-0.37		Male	Uganda
C237	8.856283333	EIF4A1	P60842	Unlikely TB	Negative	0.37	-0.37		Male	Uganda
C237	9.147058683	PSMA6	P60900	Unlikely TB	Negative	0.37	-0.37		Male	Uganda
C237	9.740452802	CDC42	P60953	Unlikely TB	Negative	0.37	-0.37		Male	Uganda
C237	8.96142319	DSTN	P60981	Unlikely TB	Negative	0.37	-0.37		Male	Uganda
C237	10.51180809	KRTDAP	P60985	Unlikely TB	Negative	0.37	-0.37		Male	Uganda
C237	8.80626094	RAB8A	P61006	Unlikely TB	Negative	0.37	-0.37		Male	Uganda
C237	9.933668231	RAB5B	P61020	Unlikely TB	Negative	0.37	-0.37		Male	Uganda
C237	10.85800541	RAB10	P61026	Unlikely TB	Negative	0.37	-0.37		Male	Uganda
C237	8.479036872	UBE2N	P61088	Unlikely TB	Negative	0.37	-0.37		Male	Uganda
C237	9.499262425	RAB14	P61106	Unlikely TB	Negative	0.37	-0.37		Male	Uganda
C237	8.784947834	ACTR3	P61158	Unlikely TB	Negative	0.37	-0.37		Male	Uganda
C237	9.641021321	ACTR2	P61160	Unlikely TB	Negative	0.37	-0.37		Male	Uganda
C237	8.788740839	ACTR1A	P61163	Unlikely TB	Negative	0.37	-0.37		Male	Uganda
C237	9.431719487	ARF3	P61204	Unlikely TB	Negative	0.37	-0.37		Male	Uganda
C237	9.802021765	RAP1B	P61224	Unlikely TB	Negative	0.37	-0.37		Male	Uganda
C237	9.475096657	RAP2B	P61225	Unlikely TB	Negative	0.37	-0.37		Male	Uganda
C237	8.659672391	HSPE1	P61604	Unlikely TB	Negative	0.37	-0.37		Male	Uganda
C237	14.96919211	LYZ	P61626-19-148	Unlikely TB	Negative	0.37	-0.37		Male	Uganda
C237	9.32721954	B2M	P61769	Unlikely TB	Negative	0.37	-0.37		Male	Uganda
C237	8.842790319	B2M	P61769-21-119	Unlikely TB	Negative	0.37	-0.37		Male	Uganda
C237	9.112741907	HNRNPK	P61978	Unlikely TB	Negative	0.37	-0.37		Male	Uganda
C237	9.653572179	YWHAG	P61981	Unlikely TB	Negative	0.37	-0.37		Male	Uganda
C237	9.009950451	YWHAE	P62258	Unlikely TB	Negative	0.37	-0.37		Male	Uganda
C237	9.124315372	RPS13	P62277	Unlikely TB	Negative	0.37	-0.37		Male	Uganda
C237	8.856256128	TMSB4X	P62328	Unlikely TB	Negative	0.37	-0.37		Male	Uganda
C237	9.243053225	PSMC6	P62333	Unlikely TB	Negative	0.37	-0.37		Male	Uganda
C237	8.928193017	RPS6	P62753	Unlikely TB	Negative	0.37	-0.37		Male	Uganda
C237	9.983064649	H4C1	P62805	Unlikely TB	Negative	0.37	-0.37		Male	Uganda
C237	10.03442377	RAB1A	P62820	Unlikely TB	Negative	0.37	-0.37		Male	Uganda
C237	8.450979078	RAN	P62826	Unlikely TB	Negative	0.37	-0.37		Male	Uganda
C237	9.01209042	GNB1	P62873	Unlikely TB	Negative	0.37	-0.37		Male	Uganda
C237	11.47236516	RPL10A	P62906	Unlikely TB	Negative	0.37	-0.37		Male	Uganda
C237	9.22689119	PPIA	P62937	Unlikely TB	Negative	0.37	-0.37		Male	Uganda
C237	9.248837753	PPIA	P62937-1-165	Unlikely TB	Negative	0.37	-0.37		Male	Uganda
C237	11.93232146	RPS27A	P62979	Unlikely TB	Negative	0.37	-0.37		Male	Uganda
C237	10.96388889	AP2B1	P63010	Unlikely TB	Negative	0.37	-0.37		Male	Uganda
C237	9.130097039	YWHAZ	P63104	Unlikely TB	Negative	0.37	-0.37		Male	Uganda
C237	8.446494098	EIF5A	P63241	Unlikely TB	Negative	0.37	-0.37		Male	Uganda
C237	12.3404497	ACTG1	P63261	Unlikely TB	Negative	0.37	-0.37		Male	Uganda
C237	9.111176958	TPM4	P67936	Unlikely TB	Negative	0.37	-0.37		Male	Uganda
C237	9.554191042	ACTC1	P68032	Unlikely TB	Negative	0.37	-0.37		Male	Uganda
C237	9.454510292	EEF1A1	P68104	Unlikely TB	Negative	0.37	-0.37		Male	Uganda
C237	10.29742641	TUBA1B	P68363	Unlikely TB	Negative	0.37	-0.37		Male	Uganda
C237	9.754988436	TUBA4A	P68366	Unlikely TB	Negative	0.37	-0.37		Male	Uganda
C237	9.377607654	TUBB4B	P68371	Unlikely TB	Negative	0.37	-0.37		Male	Uganda
C237	10.35960619	HBB	P68871	Unlikely TB	Negative	0.37	-0.37		Male	Uganda
C237	9.407306834	HBG2	P69892	Unlikely TB	Negative	0.37	-0.37		Male	Uganda
C237	11.20005328	HBA1	P69905	Unlikely TB	Negative	0.37	-0.37		Male	Uganda
C237	9.228409246	CCT2	P78371	Unlikely TB	Negative	0.37	-0.37		Male	Uganda
C237	9.422008542	GSTO1	P78417	Unlikely TB	Negative	0.37	-0.37		Male	Uganda
C237	11.94830042	GPLD1	P80108	Unlikely TB	Negative	0.37	-0.37		Male	Uganda
C237	8.785601244	S100A12	P80511	Unlikely TB	Negative	0.37	-0.37		Male	Uganda
C237	11.18285615	IGLV3-21	P80748	Unlikely TB	Negative	0.37	-0.37		Male	Uganda
C237	10.13711319	HSPG2	P98160	Unlikely TB	Negative	0.37	-0.37		Male	Uganda
C237	12.36261215	CYCS	P99999	Unlikely TB	Negative	0.37	-0.37		Male	Uganda
C237	13.48671292	Rv3404c	P9WKZ3	Unlikely TB	Negative	0.37	-0.37		Male	Uganda
C237	8.796077525	atpA	P9WPU7	Unlikely TB	Negative	0.37	-0.37		Male	Uganda
C237	8.96650616	MPP1	Q00013	Unlikely TB	Negative	0.37	-0.37		Male	Uganda
C237	9.385933052	CLTC	Q00610	Unlikely TB	Negative	0.37	-0.37		Male	Uganda
C237	9.150575333	CAP1	Q01518	Unlikely TB	Negative	0.37	-0.37		Male	Uganda
C237	9.153540178	PFKP	Q01813	Unlikely TB	Negative	0.37	-0.37		Male	Uganda
C237	9.218375832	GUCY1B1	Q02153	Unlikely TB	Negative	0.37	-0.37		Male	Uganda
C237	8.751277398	PLGLB1	Q02325	Unlikely TB	Negative	0.37	-0.37		Male	Uganda
C237	10.22851215	NUCB1	Q02818	Unlikely TB	Negative	0.37	-0.37		Male	Uganda
C237	10.08767175	CFHR3	Q02985	Unlikely TB	Negative	0.37	-0.37		Male	Uganda
C237	9.36208474	CFHR1	Q03591	Unlikely TB	Negative	0.37	-0.37		Male	Uganda
C237	11.52488713	HGFAC	Q04756	Unlikely TB	Negative	0.37	-0.37		Male	Uganda
C237	9.532113637	GLO1	Q04760	Unlikely TB	Negative	0.37	-0.37		Male	Uganda
C237	9.35759094	YWHAH	Q04917	Unlikely TB	Negative	0.37	-0.37		Male	Uganda
C237	9.62881694	PRKCD	Q05655	Unlikely TB	Negative	0.37	-0.37		Male	Uganda
C237	11.12607691	CALD1	Q05682	Unlikely TB	Negative	0.37	-0.37		Male	Uganda
C237	12.00612347	ITIH3	Q06033	Unlikely TB	Negative	0.37	-0.37		Male	Uganda
C237	11.27267172	ITIH3	Q06033-35-651	Unlikely TB	Negative	0.37	-0.37		Male	Uganda
C237	9.057304109	PSME1	Q06323	Unlikely TB	Negative	0.37	-0.37		Male	Uganda
C237	11.17459903	FMOD	Q06828	Unlikely TB	Negative	0.37	-0.37		Male	Uganda
C237	9.806028615	PRDX1	Q06830	Unlikely TB	Negative	0.37	-0.37		Male	Uganda
C237	8.693277714	KLC1	Q07866	Unlikely TB	Negative	0.37	-0.37		Male	Uganda
C237	10.65929241	LRP1	Q07954	Unlikely TB	Negative	0.37	-0.37		Male	Uganda
C237	13.13165243	LGALS3BP	Q08380	Unlikely TB	Negative	0.37	-0.37		Male	Uganda
C237	10.85282571	FGL1	Q08830	Unlikely TB	Negative	0.37	-0.37		Male	Uganda
C237	9.391590029	nrp	Q10896	Unlikely TB	Negative	0.37	-0.37		Male	Uganda
C237	10.60026738	EFEMP1	Q12805	Unlikely TB	Negative	0.37	-0.37		Male	Uganda
C237	12.18572613	EFEMP1	Q12805-18-493	Unlikely TB	Negative	0.37	-0.37		Male	Uganda
C237	12.63647269	CNTN1	Q12860	Unlikely TB	Negative	0.37	-0.37		Male	Uganda
C237	10.52840565	SPP2	Q13103	Unlikely TB	Negative	0.37	-0.37		Male	Uganda
C237	9.488115949	MMRN1	Q13201	Unlikely TB	Negative	0.37	-0.37		Male	Uganda
C237	9.486823662	SELENBP1	Q13228	Unlikely TB	Negative	0.37	-0.37		Male	Uganda
C237	9.20372378	SEMA3F	Q13275	Unlikely TB	Negative	0.37	-0.37		Male	Uganda
C237	9.29268559	ILK	Q13418	Unlikely TB	Negative	0.37	-0.37		Male	Uganda
C237	8.794176797	DCTN2	Q13561	Unlikely TB	Negative	0.37	-0.37		Male	Uganda
C237	9.73366295	IQGAP2	Q13576	Unlikely TB	Negative	0.37	-0.37		Male	Uganda
C237	8.69972155	STIM1	Q13586	Unlikely TB	Negative	0.37	-0.37		Male	Uganda
C237	8.626035779	FHL1	Q13642	Unlikely TB	Negative	0.37	-0.37		Male	Uganda
C237	11.28504083	APOF	Q13790	Unlikely TB	Negative	0.37	-0.37		Male	Uganda
C237	11.12986769	ENPP2	Q13822	Unlikely TB	Negative	0.37	-0.37		Male	Uganda
C237	9.491916788	DSG2	Q14126	Unlikely TB	Negative	0.37	-0.37		Male	Uganda
C237	9.144793929	SEPTIN6	Q14141	Unlikely TB	Negative	0.37	-0.37		Male	Uganda
C237	8.712772024	DCTN1	Q14203	Unlikely TB	Negative	0.37	-0.37		Male	Uganda
C237	9.231218352	DYNC1H1	Q14204	Unlikely TB	Negative	0.37	-0.37		Male	Uganda
C237	8.586006604	CTTN	Q14247	Unlikely TB	Negative	0.37	-0.37		Male	Uganda
C237	9.168192637	FLOT2	Q14254	Unlikely TB	Negative	0.37	-0.37		Male	Uganda
C237	12.31654324	FGL2	Q14314	Unlikely TB	Negative	0.37	-0.37		Male	Uganda
C237	10.0044888	SPARCL1	Q14515	Unlikely TB	Negative	0.37	-0.37		Male	Uganda
C237	10.63959969	HABP2	Q14520	Unlikely TB	Negative	0.37	-0.37		Male	Uganda
C237	12.06820336	ITIH4	Q14624	Unlikely TB	Negative	0.37	-0.37		Male	Uganda
C237	9.61998949	ITIH4	Q14624-29-661	Unlikely TB	Negative	0.37	-0.37		Male	Uganda
C237	9.922255106	ITIH4	Q14624-689-930	Unlikely TB	Negative	0.37	-0.37		Male	Uganda
C237	9.727662219	GANAB	Q14697	Unlikely TB	Negative	0.37	-0.37		Male	Uganda
C237	8.922201253	LTBP1	Q14766	Unlikely TB	Negative	0.37	-0.37		Male	Uganda
C237	9.350722558	KPNB1	Q14974	Unlikely TB	Negative	0.37	-0.37		Male	Uganda
C237	9.831141504	SEPTIN2	Q15019	Unlikely TB	Negative	0.37	-0.37		Male	Uganda
C237	10.58659906	POSTN	Q15063	Unlikely TB	Negative	0.37	-0.37		Male	Uganda
C237	9.103321523	PDIA6	Q15084	Unlikely TB	Negative	0.37	-0.37		Male	Uganda
C237	9.965785849	PCOLCE	Q15113	Unlikely TB	Negative	0.37	-0.37		Male	Uganda
C237	10.21742685	PON3	Q15166	Unlikely TB	Negative	0.37	-0.37		Male	Uganda
C237	8.862004443	PCBP1	Q15365	Unlikely TB	Negative	0.37	-0.37		Male	Uganda
C237	8.913040574	PCBP2	Q15366	Unlikely TB	Negative	0.37	-0.37		Male	Uganda
C237	9.742236871	RSU1	Q15404	Unlikely TB	Negative	0.37	-0.37		Male	Uganda
C237	11.0547193	FCN2	Q15485	Unlikely TB	Negative	0.37	-0.37		Male	Uganda
C237	11.49561891	TGFBI	Q15582	Unlikely TB	Negative	0.37	-0.37		Male	Uganda
C237	8.426554245	MAPRE1	Q15691	Unlikely TB	Negative	0.37	-0.37		Male	Uganda
C237	9.563425037	CD226	Q15762	Unlikely TB	Negative	0.37	-0.37		Male	Uganda
C237	8.696550456	STXBP2	Q15833	Unlikely TB	Negative	0.37	-0.37		Male	Uganda
C237	9.065251149	ZYX	Q15942	Unlikely TB	Negative	0.37	-0.37		Male	Uganda
C237	10.025109	SEPTIN7	Q16181	Unlikely TB	Negative	0.37	-0.37		Male	Uganda
C237	11.26618153	ECM1	Q16610	Unlikely TB	Negative	0.37	-0.37		Male	Uganda
C237	9.814992187	DBN1	Q16643	Unlikely TB	Negative	0.37	-0.37		Male	Uganda
C237	11.30474294	MAN2A1	Q16706	Unlikely TB	Negative	0.37	-0.37		Male	Uganda
C237	9.574365694	AOC3	Q16853	Unlikely TB	Negative	0.37	-0.37		Male	Uganda
C237	9.226672544	IMMT	Q16891	Unlikely TB	Negative	0.37	-0.37		Male	Uganda
C237	9.048404023	INF2	Q27J81	Unlikely TB	Negative	0.37	-0.37		Male	Uganda
C237	8.720445118	DDI2	Q5TDH0	Unlikely TB	Negative	0.37	-0.37		Male	Uganda
C237	14.00765698	ZFYVE26	Q68DK2	Unlikely TB	Negative	0.37	-0.37		Male	Uganda
C237	11.12471416	VASN	Q6EMK4	Unlikely TB	Negative	0.37	-0.37		Male	Uganda
C237	13.82876215	VASN	Q6EMK4-24-673	Unlikely TB	Negative	0.37	-0.37		Male	Uganda
C237	7.852355644	LAIR1	Q6GTX8	Unlikely TB	Negative	0.37	-0.37		Male	Uganda
C237	10.21935262	LAMTOR1	Q6IAA8	Unlikely TB	Negative	0.37	-0.37		Male	Uganda
C237	8.3685502	TWF2	Q6IBS0	Unlikely TB	Negative	0.37	-0.37		Male	Uganda
C237	19.01928193	FAHD1	Q6P587	Unlikely TB	Negative	0.37	-0.37		Male	Uganda
C237	10.77222215	PLXDC2	Q6UX71	Unlikely TB	Negative	0.37	-0.37		Male	Uganda
C237	11.63642579	PI16	Q6UXB8	Unlikely TB	Negative	0.37	-0.37		Male	Uganda
C237	10.698696	CD109	Q6YHK3	Unlikely TB	Negative	0.37	-0.37		Male	Uganda
C237	8.830806093	UNC13D	Q70J99	Unlikely TB	Negative	0.37	-0.37		Male	Uganda
C237	9.564738362	TUBA1A	Q71U36	Unlikely TB	Negative	0.37	-0.37		Male	Uganda
C237	8.941837608	ADAMTS13	Q76LX8	Unlikely TB	Negative	0.37	-0.37		Male	Uganda
C237	9.108233096	DOK3	Q7L591	Unlikely TB	Negative	0.37	-0.37		Male	Uganda
C237	9.034159816	ABI3BP	Q7Z7G0	Unlikely TB	Negative	0.37	-0.37		Male	Uganda
C237	9.388917866	MEGF8	Q7Z7M0	Unlikely TB	Negative	0.37	-0.37		Male	Uganda
C237	9.694269709	SERPINA11	Q86U17	Unlikely TB	Negative	0.37	-0.37		Male	Uganda
C237	8.509618544	OAF	Q86UD1	Unlikely TB	Negative	0.37	-0.37		Male	Uganda
C237	9.493682117	FERMT3	Q86UX7	Unlikely TB	Negative	0.37	-0.37		Male	Uganda
C237	10.40222018	CD163	Q86VB7	Unlikely TB	Negative	0.37	-0.37		Male	Uganda
C237	9.19671685	CAND1	Q86VP6	Unlikely TB	Negative	0.37	-0.37		Male	Uganda
C237	9.055225405	TREML1	Q86YW5	Unlikely TB	Negative	0.37	-0.37		Male	Uganda
C237	9.719189421	LILRA3	Q8N6C8	Unlikely TB	Negative	0.37	-0.37		Male	Uganda
C237	8.896547895	GOLM1	Q8NBJ4	Unlikely TB	Negative	0.37	-0.37		Male	Uganda
C237	9.385901283	PCYOX1L	Q8NBM8	Unlikely TB	Negative	0.37	-0.37		Male	Uganda
C237	10.86134011	PCSK9	Q8NBP7	Unlikely TB	Negative	0.37	-0.37		Male	Uganda
C237	10.88217149	TXNDC5	Q8NBS9	Unlikely TB	Negative	0.37	-0.37		Male	Uganda
C237	11.35157483	ANGPTL6	Q8NI99	Unlikely TB	Negative	0.37	-0.37		Male	Uganda
C237	9.121798673	PDCD6IP	Q8WUM4	Unlikely TB	Negative	0.37	-0.37		Male	Uganda
C237	8.992463189	BRK1	Q8WUW1	Unlikely TB	Negative	0.37	-0.37		Male	Uganda
C237	10.39401701	OIT3	Q8WWZ8	Unlikely TB	Negative	0.37	-0.37		Male	Uganda
C237	9.123689762	MUC16	Q8WXI7	Unlikely TB	Negative	0.37	-0.37		Male	Uganda
C237	11.47568769	TTN	Q8WZ42	Unlikely TB	Negative	0.37	-0.37		Male	Uganda
C237	10.38048404	CFHR4	Q92496	Unlikely TB	Negative	0.37	-0.37		Male	Uganda
C237	10.72985645	PRG4	Q92954	Unlikely TB	Negative	0.37	-0.37		Male	Uganda
C237	9.327097948	ATP2A3	Q93084	Unlikely TB	Negative	0.37	-0.37		Male	Uganda
C237	9.974736763	PDLIM5	Q96HC4	Unlikely TB	Negative	0.37	-0.37		Male	Uganda
C237	11.05638619	CPB2	Q96IY4	Unlikely TB	Negative	0.37	-0.37		Male	Uganda
C237	14.81433893	CPB2	Q96IY4-23-114	Unlikely TB	Negative	0.37	-0.37		Male	Uganda
C237	10.05498684	CNDP1	Q96KN2	Unlikely TB	Negative	0.37	-0.37		Male	Uganda
C237	9.42586619	PRAP1	Q96NZ9	Unlikely TB	Negative	0.37	-0.37		Male	Uganda
C237	11.10701958	PRAP1	Q96NZ9-21-151	Unlikely TB	Negative	0.37	-0.37		Male	Uganda
C237	12.64354146	PGLYRP2	Q96PD5	Unlikely TB	Negative	0.37	-0.37		Male	Uganda
C237	12.67609072	PUS7	Q96PZ0	Unlikely TB	Negative	0.37	-0.37		Male	Uganda
C237	9.30556904	VPS35	Q96QK1	Unlikely TB	Negative	0.37	-0.37		Male	Uganda
C237	10.41814229	SCGB3A1	Q96QR1	Unlikely TB	Negative	0.37	-0.37		Male	Uganda
C237	9.025803094	CNN2	Q99439	Unlikely TB	Negative	0.37	-0.37		Male	Uganda
C237	9.224477848	PARK7	Q99497	Unlikely TB	Negative	0.37	-0.37		Male	Uganda
C237	9.14555471	PHB2	Q99623	Unlikely TB	Negative	0.37	-0.37		Male	Uganda
C237	9.89253825	OLFM1	Q99784	Unlikely TB	Negative	0.37	-0.37		Male	Uganda
C237	9.785584734	CCT7	Q99832	Unlikely TB	Negative	0.37	-0.37		Male	Uganda
C237	10.48788766	RARRES2	Q99969	Unlikely TB	Negative	0.37	-0.37		Male	Uganda
C237	8.701338452	CORO1B	Q9BR76	Unlikely TB	Negative	0.37	-0.37		Male	Uganda
C237	8.711426567	ESYT1	Q9BSJ8	Unlikely TB	Negative	0.37	-0.37		Male	Uganda
C237	11.38044668	FUCA2	Q9BTY2	Unlikely TB	Negative	0.37	-0.37		Male	Uganda
C237	8.791698741	PDCD10	Q9BUL8	Unlikely TB	Negative	0.37	-0.37		Male	Uganda
C237	10.41180617	COLEC11	Q9BWP8	Unlikely TB	Negative	0.37	-0.37		Male	Uganda
C237	9.101543148	CFHR5	Q9BXR6	Unlikely TB	Negative	0.37	-0.37		Male	Uganda
C237	14.60489476	CRNKL1	Q9BZJ0	Unlikely TB	Negative	0.37	-0.37		Male	Uganda
C237	8.996970041	RTN4R	Q9BZR6	Unlikely TB	Negative	0.37	-0.37		Male	Uganda
C237	9.100990366	TOLLIP	Q9H0E2	Unlikely TB	Negative	0.37	-0.37		Male	Uganda
C237	9.285163923	RAB1B	Q9H0U4	Unlikely TB	Negative	0.37	-0.37		Male	Uganda
C237	9.116560202	SH3BGRL3	Q9H299	Unlikely TB	Negative	0.37	-0.37		Male	Uganda
C237	9.283571138	RNPEP	Q9H4A4	Unlikely TB	Negative	0.37	-0.37		Male	Uganda
C237	12.15211201	RNPEP	Q9H4A4-2-650	Unlikely TB	Negative	0.37	-0.37		Male	Uganda
C237	11.26052767	DPEP2	Q9H4A9	Unlikely TB	Negative	0.37	-0.37		Male	Uganda
C237	9.23022349	TUBB1	Q9H4B7	Unlikely TB	Negative	0.37	-0.37		Male	Uganda
C237	8.990687956	PLEKHA4	Q9H4M7	Unlikely TB	Negative	0.37	-0.37		Male	Uganda
C237	8.862802829	EHD1	Q9H4M9	Unlikely TB	Negative	0.37	-0.37		Male	Uganda
C237	8.427051834	RGCC	Q9H4X1	Unlikely TB	Negative	0.37	-0.37		Male	Uganda
C237	9.050554386	PARVB	Q9HBI1	Unlikely TB	Negative	0.37	-0.37		Male	Uganda
C237	10.88797439	APMAP	Q9HDC9	Unlikely TB	Negative	0.37	-0.37		Male	Uganda
C237	9.076480104	VTA1	Q9NP79	Unlikely TB	Negative	0.37	-0.37		Male	Uganda
C237	10.09070649	IL1RAP	Q9NPH3	Unlikely TB	Negative	0.37	-0.37		Male	Uganda
C237	10.87012805	CRTAC1	Q9NQ79	Unlikely TB	Negative	0.37	-0.37		Male	Uganda
C237	9.317776633	RTN4	Q9NQC3	Unlikely TB	Negative	0.37	-0.37		Male	Uganda
C237	8.414735264	XPNPEP1	Q9NQW7	Unlikely TB	Negative	0.37	-0.37		Male	Uganda
C237	9.609053365	PDLIM7	Q9NR12	Unlikely TB	Negative	0.37	-0.37		Male	Uganda
C237	9.224272072	SAR1A	Q9NR31	Unlikely TB	Negative	0.37	-0.37		Male	Uganda
C237	10.14302781	ATG3	Q9NT62	Unlikely TB	Negative	0.37	-0.37		Male	Uganda
C237	8.864289084	OLA1	Q9NTK5	Unlikely TB	Negative	0.37	-0.37		Male	Uganda
C237	15.33077017	CBLN4	Q9NTU7	Unlikely TB	Negative	0.37	-0.37		Male	Uganda
C237	9.450326578	ARL8B	Q9NVJ2	Unlikely TB	Negative	0.37	-0.37		Male	Uganda
C237	9.426526807	TUBA8	Q9NY65	Unlikely TB	Negative	0.37	-0.37		Male	Uganda
C237	8.948680017	ERAP1	Q9NZ08	Unlikely TB	Negative	0.37	-0.37		Male	Uganda
C237	10.46268903	ADA2	Q9NZK5	Unlikely TB	Negative	0.37	-0.37		Male	Uganda
C237	9.191694081	C1RL	Q9NZP8	Unlikely TB	Negative	0.37	-0.37		Male	Uganda
C237	10.38248927	C1RL	Q9NZP8-36-487	Unlikely TB	Negative	0.37	-0.37		Male	Uganda
C237	8.548166405	ABRACL	Q9P1F3	Unlikely TB	Negative	0.37	-0.37		Male	Uganda
C237	9.507907681	BIN2	Q9UBW5	Unlikely TB	Negative	0.37	-0.37		Male	Uganda
C237	11.18223188	FBLN5	Q9UBX5	Unlikely TB	Negative	0.37	-0.37		Male	Uganda
C237	10.92439109	FETUB	Q9UGM5	Unlikely TB	Negative	0.37	-0.37		Male	Uganda
C237	10.11233846	PCYOX1	Q9UHG3	Unlikely TB	Negative	0.37	-0.37		Male	Uganda
C237	9.305836161	DDX20	Q9UHI6	Unlikely TB	Negative	0.37	-0.37		Male	Uganda
C237	9.069749313	DBNL	Q9UJU6	Unlikely TB	Negative	0.37	-0.37		Male	Uganda
C237	12.04306613	SERPINA10	Q9UK55	Unlikely TB	Negative	0.37	-0.37		Male	Uganda
C237	8.78600864	PSME2	Q9UL46	Unlikely TB	Negative	0.37	-0.37		Male	Uganda
C237	13.63902249	TRPC5	Q9UL62	Unlikely TB	Negative	0.37	-0.37		Male	Uganda
C237	10.75630163	HEG1	Q9ULI3	Unlikely TB	Negative	0.37	-0.37		Male	Uganda
C237	8.977616311	CORO1C	Q9ULV4	Unlikely TB	Negative	0.37	-0.37		Male	Uganda
C237	10.1194418	MINPP1	Q9UNW1	Unlikely TB	Negative	0.37	-0.37		Male	Uganda
C237	9.235108419	RUVBL2	Q9Y230	Unlikely TB	Negative	0.37	-0.37		Male	Uganda
C237	10.47457466	RUVBL1	Q9Y265	Unlikely TB	Negative	0.37	-0.37		Male	Uganda
C237	9.555463356	TLN1	Q9Y490	Unlikely TB	Negative	0.37	-0.37		Male	Uganda
C237	20.09870733	MYO5A	Q9Y4I1	Unlikely TB	Negative	0.37	-0.37		Male	Uganda
C237	11.24738882	HYOU1	Q9Y4L1	Unlikely TB	Negative	0.37	-0.37		Male	Uganda
C237	11.20537289	SUPT16H	Q9Y5B9	Unlikely TB	Negative	0.37	-0.37		Male	Uganda
C237	10.97625223	ANGPTL3	Q9Y5C1	Unlikely TB	Negative	0.37	-0.37		Male	Uganda
C237	9.129200487	COPG1	Q9Y678	Unlikely TB	Negative	0.37	-0.37		Male	Uganda
C237	10.02162616	FCGBP	Q9Y6R7	Unlikely TB	Negative	0.37	-0.37		Male	Uganda
C237	10.26519862	FCGBP	Q9Y6R7-24-5405	Unlikely TB	Negative	0.37	-0.37		Male	Uganda
C237	10.39206994	COLEC10	Q9Y6Z7	Unlikely TB	Negative	0.37	-0.37		Male	Uganda
C238	11.29919469	IGLV8-61	A0A075B6I0	Unlikely TB	Negative	-0.95	-1.34		Female	Uganda
C238	9.629679792	IGLV5-37	A0A075B6J1-20-123	Unlikely TB	Negative	-0.95	-1.34		Female	Uganda
C238	13.34411436	IGLV2-18	A0A075B6J9	Unlikely TB	Negative	-0.95	-1.34		Female	Uganda
C238	10.29244888	IGLV3-12	A0A075B6K2	Unlikely TB	Negative	-0.95	-1.34		Female	Uganda
C238	12.04823028	IGLV3-10	A0A075B6K4	Unlikely TB	Negative	-0.95	-1.34		Female	Uganda
C238	9.654161917	IGLV3-10	A0A075B6K4-20-115	Unlikely TB	Negative	-0.95	-1.34		Female	Uganda
C238	8.178735512	IGLV3-9	A0A075B6K5	Unlikely TB	Negative	-0.95	-1.34		Female	Uganda
C238	15.51903427	IGKV2-28	A0A075B6P5-20-120	Unlikely TB	Negative	-0.95	-1.34		Female	Uganda
C238	9.276708699	IGHV3-64	A0A075B6Q5	Unlikely TB	Negative	-0.95	-1.34		Female	Uganda
C238	9.923563275	IGKV2D-24	A0A075B6R9	Unlikely TB	Negative	-0.95	-1.34		Female	Uganda
C238	12.76903228	IGKV1D-17	A0A075B6S4-23-117	Unlikely TB	Negative	-0.95	-1.34		Female	Uganda
C238	12.95407274	IGKV1-27	A0A075B6S5	Unlikely TB	Negative	-0.95	-1.34		Female	Uganda
C238	15.42843818	IGKV1-37	A0A075B6S9-23-117	Unlikely TB	Negative	-0.95	-1.34		Female	Uganda
C238	9.205321349	IGKV3D-15	A0A087WSY6	Unlikely TB	Negative	-0.95	-1.34		Female	Uganda
C238	13.04557258	IGKV3D-15	A0A087WSY6-21-115	Unlikely TB	Negative	-0.95	-1.34		Female	Uganda
C238	9.522236255	IGKV2-40	A0A087WW87	Unlikely TB	Negative	-0.95	-1.34		Female	Uganda
C238	12.32455707	IGHV3-49	A0A0A0MS15	Unlikely TB	Negative	-0.95	-1.34		Female	Uganda
C238	10.22605973	IGHV3-49	A0A0A0MS15-20-119	Unlikely TB	Negative	-0.95	-1.34		Female	Uganda
C238	9.180819777	IGKV6D-21	A0A0A0MT36	Unlikely TB	Negative	-0.95	-1.34		Female	Uganda
C238	13.68446493	IGLV1-36	A0A0B4J1U3	Unlikely TB	Negative	-0.95	-1.34		Female	Uganda
C238	11.28954699	IGHV3-15	A0A0B4J1V0	Unlikely TB	Negative	-0.95	-1.34		Female	Uganda
C238	12.68106508	IGHV3-15	A0A0B4J1V0-20-119	Unlikely TB	Negative	-0.95	-1.34		Female	Uganda
C238	8.775744835	IGHV2-26	A0A0B4J1V2	Unlikely TB	Negative	-0.95	-1.34		Female	Uganda
C238	10.46462707	IGHV3-73	A0A0B4J1V6	Unlikely TB	Negative	-0.95	-1.34		Female	Uganda
C238	13.43370603	IGHV3-73	A0A0B4J1V6-20-119	Unlikely TB	Negative	-0.95	-1.34		Female	Uganda
C238	10.90732822	IGHV3-74	A0A0B4J1X5	Unlikely TB	Negative	-0.95	-1.34		Female	Uganda
C238	11.77695072	IGHV3-43	A0A0B4J1X8-20-118	Unlikely TB	Negative	-0.95	-1.34		Female	Uganda
C238	9.147503469	IGLV9-49	A0A0B4J1Y8	Unlikely TB	Negative	-0.95	-1.34		Female	Uganda
C238	8.832713099	IGLV9-49	A0A0B4J1Y8-20-123	Unlikely TB	Negative	-0.95	-1.34		Female	Uganda
C238	13.0174619	IGHV3-72	A0A0B4J1Y9	Unlikely TB	Negative	-0.95	-1.34		Female	Uganda
C238	11.92930521	IGKV1D-13	A0A0B4J2D9-23-117	Unlikely TB	Negative	-0.95	-1.34		Female	Uganda
C238	9.184930814	IGHV1-69D	A0A0B4J2H0	Unlikely TB	Negative	-0.95	-1.34		Female	Uganda
C238	11.73396958	IGKV6-21	A0A0C4DH24-20-114	Unlikely TB	Negative	-0.95	-1.34		Female	Uganda
C238	12.61535345	IGKV3D-20	A0A0C4DH25-21-116	Unlikely TB	Negative	-0.95	-1.34		Female	Uganda
C238	10.96176008	IGHV1-3	A0A0C4DH29	Unlikely TB	Negative	-0.95	-1.34		Female	Uganda
C238	11.11489585	IGHV1-18	A0A0C4DH31	Unlikely TB	Negative	-0.95	-1.34		Female	Uganda
C238	11.87467512	IGHV3-20	A0A0C4DH32-20-117	Unlikely TB	Negative	-0.95	-1.34		Female	Uganda
C238	10.51430134	IGHV1-24	A0A0C4DH33-20-117	Unlikely TB	Negative	-0.95	-1.34		Female	Uganda
C238	9.533081635	IGHV4-28	A0A0C4DH34	Unlikely TB	Negative	-0.95	-1.34		Female	Uganda
C238	13.43410813	IGHV3-35	A0A0C4DH35	Unlikely TB	Negative	-0.95	-1.34		Female	Uganda
C238	13.02827934	IGHV3-38	A0A0C4DH36	Unlikely TB	Negative	-0.95	-1.34		Female	Uganda
C238	13.45607312	IGHV5-51	A0A0C4DH38	Unlikely TB	Negative	-0.95	-1.34		Female	Uganda
C238	9.599827512	IGHV5-51	A0A0C4DH38-20-117	Unlikely TB	Negative	-0.95	-1.34		Female	Uganda
C238	14.12129891	IGHV3-66	A0A0C4DH42-20-116	Unlikely TB	Negative	-0.95	-1.34		Female	Uganda
C238	8.983518797	IGHV2-70D	A0A0C4DH43	Unlikely TB	Negative	-0.95	-1.34		Female	Uganda
C238	12.32371856	IGKV3D-7	A0A0C4DH55-24-119	Unlikely TB	Negative	-0.95	-1.34		Female	Uganda
C238	15.90918684	IGKV1-9	A0A0C4DH69-23-117	Unlikely TB	Negative	-0.95	-1.34		Female	Uganda
C238	11.7411103	IGKV1-6	A0A0C4DH72-23-117	Unlikely TB	Negative	-0.95	-1.34		Female	Uganda
C238	15.16880976	IGKV1-12	A0A0C4DH73-23-117	Unlikely TB	Negative	-0.95	-1.34		Female	Uganda
C238	9.70315298	IGHV7-4-1	A0A0J9YVY3-20-117	Unlikely TB	Negative	-0.95	-1.34		Female	Uganda
C238	11.60792469	IGHV3-64D	A0A0J9YX35	Unlikely TB	Negative	-0.95	-1.34		Female	Uganda
C238	8.918878577	IGLL5	B9A064	Unlikely TB	Negative	-0.95	-1.34		Female	Uganda
C238	9.873462054	PDLIM1	O00151	Unlikely TB	Negative	-0.95	-1.34		Female	Uganda
C238	10.09625693	MASP2	O00187	Unlikely TB	Negative	-0.95	-1.34		Female	Uganda
C238	9.277970167	MASP2	O00187-16-686	Unlikely TB	Negative	-0.95	-1.34		Female	Uganda
C238	8.830090848	RAB27B	O00194	Unlikely TB	Negative	-0.95	-1.34		Female	Uganda
C238	9.536641123	PSMD11	O00231	Unlikely TB	Negative	-0.95	-1.34		Female	Uganda
C238	9.193044651	PSMD12	O00232	Unlikely TB	Negative	-0.95	-1.34		Female	Uganda
C238	9.134794809	CLIC1	O00299	Unlikely TB	Negative	-0.95	-1.34		Female	Uganda
C238	10.17450252	QSOX1	O00391	Unlikely TB	Negative	-0.95	-1.34		Female	Uganda
C238	9.566240584	IPO5	O00410	Unlikely TB	Negative	-0.95	-1.34		Female	Uganda
C238	8.790234421	DNM1L	O00429	Unlikely TB	Negative	-0.95	-1.34		Female	Uganda
C238	9.135935116	STK25	O00506	Unlikely TB	Negative	-0.95	-1.34		Female	Uganda
C238	10.71557661	CHL1	O00533	Unlikely TB	Negative	-0.95	-1.34		Female	Uganda
C238	11.81400976	CHL1	O00533-25-1208	Unlikely TB	Negative	-0.95	-1.34		Female	Uganda
C238	10.2742614	NRP1	O14786	Unlikely TB	Negative	-0.95	-1.34		Female	Uganda
C238	11.86038801	APOL1	O14791	Unlikely TB	Negative	-0.95	-1.34		Female	Uganda
C238	9.764300362	PSMA7	O14818	Unlikely TB	Negative	-0.95	-1.34		Female	Uganda
C238	8.819701543	MYL12B	O14950	Unlikely TB	Negative	-0.95	-1.34		Female	Uganda
C238	9.239434366	XPO1	O14980	Unlikely TB	Negative	-0.95	-1.34		Female	Uganda
C238	9.020158394	ARPC1B	O15143	Unlikely TB	Negative	-0.95	-1.34		Female	Uganda
C238	13.60823956	ARPC2	O15144	Unlikely TB	Negative	-0.95	-1.34		Female	Uganda
C238	9.500154577	ARPC3	O15145	Unlikely TB	Negative	-0.95	-1.34		Female	Uganda
C238	7.952842108	ARPC5	O15511	Unlikely TB	Negative	-0.95	-1.34		Female	Uganda
C238	12.48874977	EIF4G3	O43432	Unlikely TB	Negative	-0.95	-1.34		Female	Uganda
C238	9.184021197	ACTN4	O43707	Unlikely TB	Negative	-0.95	-1.34		Female	Uganda
C238	10.62076286	CD5L	O43866	Unlikely TB	Negative	-0.95	-1.34		Female	Uganda
C238	9.064566959	CD5L	O43866-20-347	Unlikely TB	Negative	-0.95	-1.34		Female	Uganda
C238	8.889980753	PLIN3	O60664	Unlikely TB	Negative	-0.95	-1.34		Female	Uganda
C238	9.576713168	H2BC12	O60814	Unlikely TB	Negative	-0.95	-1.34		Female	Uganda
C238	14.10125332	FCGR3B	O75015	Unlikely TB	Negative	-0.95	-1.34		Female	Uganda
C238	9.424509294	FCGR3B	O75015-17-200	Unlikely TB	Negative	-0.95	-1.34		Female	Uganda
C238	9.656795804	WDR1	O75083	Unlikely TB	Negative	-0.95	-1.34		Female	Uganda
C238	12.86619518	ICOSLG	O75144	Unlikely TB	Negative	-0.95	-1.34		Female	Uganda
C238	9.739332241	CS	O75390	Unlikely TB	Negative	-0.95	-1.34		Female	Uganda
C238	9.102799133	SEC22B	O75396	Unlikely TB	Negative	-0.95	-1.34		Female	Uganda
C238	9.500851197	SKAP2	O75563	Unlikely TB	Negative	-0.95	-1.34		Female	Uganda
C238	10.4351322	FCN3	O75636	Unlikely TB	Negative	-0.95	-1.34		Female	Uganda
C238	9.869538148	ZMPSTE24	O75844	Unlikely TB	Negative	-0.95	-1.34		Female	Uganda
C238	9.401434139	IDH1	O75874	Unlikely TB	Negative	-0.95	-1.34		Female	Uganda
C238	10.93529031	ATRN	O75882	Unlikely TB	Negative	-0.95	-1.34		Female	Uganda
C238	9.044977736	ARL6IP5	O75915	Unlikely TB	Negative	-0.95	-1.34		Female	Uganda
C238	11.8282333	APOM	O95445	Unlikely TB	Negative	-0.95	-1.34		Female	Uganda
C238	14.19580887	PARN	O95453	Unlikely TB	Negative	-0.95	-1.34		Female	Uganda
C238	8.566961219	H6PD	O95479	Unlikely TB	Negative	-0.95	-1.34		Female	Uganda
C238	9.493728152	VNN1	O95497	Unlikely TB	Negative	-0.95	-1.34		Female	Uganda
C238	9.283411443	AP2A1	O95782	Unlikely TB	Negative	-0.95	-1.34		Female	Uganda
C238	8.898737399	CAVIN2	O95810	Unlikely TB	Negative	-0.95	-1.34		Female	Uganda
C238	9.658340991	LDHA	P00338	Unlikely TB	Negative	-0.95	-1.34		Female	Uganda
C238	9.463515398	ALDH1A1	P00352	Unlikely TB	Negative	-0.95	-1.34		Female	Uganda
C238	9.043671338	GLUD1	P00367	Unlikely TB	Negative	-0.95	-1.34		Female	Uganda
C238	8.678929486	CYB5R3	P00387	Unlikely TB	Negative	-0.95	-1.34		Female	Uganda
C238	13.09334814	CP	P00450	Unlikely TB	Negative	-0.95	-1.34		Female	Uganda
C238	9.349405983	CP	P00450-20-1065	Unlikely TB	Negative	-0.95	-1.34		Female	Uganda
C238	11.13517133	F13A1	P00488	Unlikely TB	Negative	-0.95	-1.34		Female	Uganda
C238	9.091827939	PNP	P00491	Unlikely TB	Negative	-0.95	-1.34		Female	Uganda
C238	8.417796778	HPRT1	P00492	Unlikely TB	Negative	-0.95	-1.34		Female	Uganda
C238	10.08767653	PGK1	P00558	Unlikely TB	Negative	-0.95	-1.34		Female	Uganda
C238	9.348450512	AK1	P00568	Unlikely TB	Negative	-0.95	-1.34		Female	Uganda
C238	11.91740571	F2	P00734	Unlikely TB	Negative	-0.95	-1.34		Female	Uganda
C238	9.687318311	F2	P00734-364-622	Unlikely TB	Negative	-0.95	-1.34		Female	Uganda
C238	8.802023142	F2	P00734-44-622	Unlikely TB	Negative	-0.95	-1.34		Female	Uganda
C238	11.51935655	C1R	P00736	Unlikely TB	Negative	-0.95	-1.34		Female	Uganda
C238	15.1651201	HP	P00738	Unlikely TB	Negative	-0.95	-1.34		Female	Uganda
C238	9.964855439	HP	P00738-162-406	Unlikely TB	Negative	-0.95	-1.34		Female	Uganda
C238	12.27695562	HP	P00738-19-406	Unlikely TB	Negative	-0.95	-1.34		Female	Uganda
C238	12.08337863	HPR	P00739	Unlikely TB	Negative	-0.95	-1.34		Female	Uganda
C238	10.54172691	F9	P00740	Unlikely TB	Negative	-0.95	-1.34		Female	Uganda
C238	11.90714403	F10	P00742	Unlikely TB	Negative	-0.95	-1.34		Female	Uganda
C238	10.94397467	CFD	P00746	Unlikely TB	Negative	-0.95	-1.34		Female	Uganda
C238	11.48225782	PLG	P00747	Unlikely TB	Negative	-0.95	-1.34		Female	Uganda
C238	11.44154874	PLG	P00747-20-810	Unlikely TB	Negative	-0.95	-1.34		Female	Uganda
C238	10.27117496	F12	P00748	Unlikely TB	Negative	-0.95	-1.34		Female	Uganda
C238	12.76762022	CFB	P00751	Unlikely TB	Negative	-0.95	-1.34		Female	Uganda
C238	9.537724735	CFB	P00751-26-764	Unlikely TB	Negative	-0.95	-1.34		Female	Uganda
C238	9.134172519	CA1	P00915	Unlikely TB	Negative	-0.95	-1.34		Female	Uganda
C238	9.380887889	CA2	P00918	Unlikely TB	Negative	-0.95	-1.34		Female	Uganda
C238	13.50791179	SERPINC1	P01008	Unlikely TB	Negative	-0.95	-1.34		Female	Uganda
C238	13.99435606	SERPINC1	P01008-33-464	Unlikely TB	Negative	-0.95	-1.34		Female	Uganda
C238	12.5641362	SERPINA1	P01009	Unlikely TB	Negative	-0.95	-1.34		Female	Uganda
C238	13.20083345	SERPINA1	P01009-25-418	Unlikely TB	Negative	-0.95	-1.34		Female	Uganda
C238	14.25449672	SERPINA1	P01009-375-418	Unlikely TB	Negative	-0.95	-1.34		Female	Uganda
C238	12.57514378	SERPINA3	P01011	Unlikely TB	Negative	-0.95	-1.34		Female	Uganda
C238	12.99320916	SERPINA3	P01011-26-423	Unlikely TB	Negative	-0.95	-1.34		Female	Uganda
C238	12.8956102	AGT	P01019	Unlikely TB	Negative	-0.95	-1.34		Female	Uganda
C238	13.68871699	A2M	P01023	Unlikely TB	Negative	-0.95	-1.34		Female	Uganda
C238	12.31308618	A2M	P01023-24-1474	Unlikely TB	Negative	-0.95	-1.34		Female	Uganda
C238	13.3934932	C3	P01024	Unlikely TB	Negative	-0.95	-1.34		Female	Uganda
C238	11.09643057	C3	P01024-23-1663	Unlikely TB	Negative	-0.95	-1.34		Female	Uganda
C238	12.37777453	C5	P01031	Unlikely TB	Negative	-0.95	-1.34		Female	Uganda
C238	8.576126063	TIMP1	P01033-24-207	Unlikely TB	Negative	-0.95	-1.34		Female	Uganda
C238	10.14253275	CST3	P01034	Unlikely TB	Negative	-0.95	-1.34		Female	Uganda
C238	11.9938815	KNG1	P01042	Unlikely TB	Negative	-0.95	-1.34		Female	Uganda
C238	9.830438049	TGFB1	P01137	Unlikely TB	Negative	-0.95	-1.34		Female	Uganda
C238	9.255366933	IGF2	P01344	Unlikely TB	Negative	-0.95	-1.34		Female	Uganda
C238	9.689817669	IGF2	P01344-25-91	Unlikely TB	Negative	-0.95	-1.34		Female	Uganda
C238	12.63177376	JCHAIN	P01591	Unlikely TB	Negative	-0.95	-1.34		Female	Uganda
C238	10.1992851	JCHAIN	P01591-23-159	Unlikely TB	Negative	-0.95	-1.34		Female	Uganda
C238	14.8810725	IGKV1D-33	P01593	Unlikely TB	Negative	-0.95	-1.34		Female	Uganda
C238	15.74473474	IGKV1D-33	P01593-23-117	Unlikely TB	Negative	-0.95	-1.34		Female	Uganda
C238	13.55439057	IGKV1-39	P01597	Unlikely TB	Negative	-0.95	-1.34		Female	Uganda
C238	10.71655215	IGKV1-17	P01599	Unlikely TB	Negative	-0.95	-1.34		Female	Uganda
C238	10.07839875	IGKV1-5	P01602	Unlikely TB	Negative	-0.95	-1.34		Female	Uganda
C238	9.209355948	IGKV1-5	P01602-23-117	Unlikely TB	Negative	-0.95	-1.34		Female	Uganda
C238	10.74601514	IGKV3-20	P01619	Unlikely TB	Negative	-0.95	-1.34		Female	Uganda
C238	16.85201072	IGKV3-20	P01619-21-116	Unlikely TB	Negative	-0.95	-1.34		Female	Uganda
C238	11.23888235	IGLV1-47	P01700	Unlikely TB	Negative	-0.95	-1.34		Female	Uganda
C238	12.60616271	IGLV1-47	P01700-20-117	Unlikely TB	Negative	-0.95	-1.34		Female	Uganda
C238	12.7234761	IGLV1-51	P01701	Unlikely TB	Negative	-0.95	-1.34		Female	Uganda
C238	15.36987941	IGLV1-51	P01701-20-117	Unlikely TB	Negative	-0.95	-1.34		Female	Uganda
C238	13.85802695	IGLV1-40	P01703-20-118	Unlikely TB	Negative	-0.95	-1.34		Female	Uganda
C238	9.264760814	IGLV2-14	P01704	Unlikely TB	Negative	-0.95	-1.34		Female	Uganda
C238	9.509346208	IGLV3-19	P01714	Unlikely TB	Negative	-0.95	-1.34		Female	Uganda
C238	15.29747344	IGLV3-19	P01714-21-112	Unlikely TB	Negative	-0.95	-1.34		Female	Uganda
C238	10.78184256	IGLV3-25	P01717	Unlikely TB	Negative	-0.95	-1.34		Female	Uganda
C238	14.11737301	IGLV3-27	P01718-21-113	Unlikely TB	Negative	-0.95	-1.34		Female	Uganda
C238	12.89939022	IGLV6-57	P01721-20-117	Unlikely TB	Negative	-0.95	-1.34		Female	Uganda
C238	13.9840231	IGHV1-69	P01742	Unlikely TB	Negative	-0.95	-1.34		Female	Uganda
C238	15.10306249	IGHV1-46	P01743	Unlikely TB	Negative	-0.95	-1.34		Female	Uganda
C238	14.79269169	IGHV3-11	P01762-20-117	Unlikely TB	Negative	-0.95	-1.34		Female	Uganda
C238	9.025087257	IGHV3-23	P01764	Unlikely TB	Negative	-0.95	-1.34		Female	Uganda
C238	15.06666121	IGHV3-23	P01764-20-117	Unlikely TB	Negative	-0.95	-1.34		Female	Uganda
C238	8.563910739	IGHV3-13	P01766	Unlikely TB	Negative	-0.95	-1.34		Female	Uganda
C238	12.88906375	IGHV3-53	P01767-20-116	Unlikely TB	Negative	-0.95	-1.34		Female	Uganda
C238	14.40773218	IGHV3-30	P01768-20-117	Unlikely TB	Negative	-0.95	-1.34		Female	Uganda
C238	15.34692523	IGHV3-33	P01772	Unlikely TB	Negative	-0.95	-1.34		Female	Uganda
C238	9.103588255	IGHV3-7	P01780	Unlikely TB	Negative	-0.95	-1.34		Female	Uganda
C238	11.39594668	IGHV3-7	P01780-20-117	Unlikely TB	Negative	-0.95	-1.34		Female	Uganda
C238	11.01933089	IGHV3-9	P01782	Unlikely TB	Negative	-0.95	-1.34		Female	Uganda
C238	10.88317779	IGHV2-5	P01817	Unlikely TB	Negative	-0.95	-1.34		Female	Uganda
C238	10.03795384	IGHV4-39	P01824	Unlikely TB	Negative	-0.95	-1.34		Female	Uganda
C238	15.8220212	IGHV4-39	P01824-27-125	Unlikely TB	Negative	-0.95	-1.34		Female	Uganda
C238	8.860128786	PIGR	P01833	Unlikely TB	Negative	-0.95	-1.34		Female	Uganda
C238	11.21166861	PIGR	P01833-19-764	Unlikely TB	Negative	-0.95	-1.34		Female	Uganda
C238	12.6509635	IGKC	P01834	Unlikely TB	Negative	-0.95	-1.34		Female	Uganda
C238	9.129095191	IGHE	P01854	Unlikely TB	Negative	-0.95	-1.34		Female	Uganda
C238	13.00278688	IGHG1	P01857	Unlikely TB	Negative	-0.95	-1.34		Female	Uganda
C238	9.935305427	IGHG1	P01857-1-330	Unlikely TB	Negative	-0.95	-1.34		Female	Uganda
C238	12.18254509	IGHG2	P01859	Unlikely TB	Negative	-0.95	-1.34		Female	Uganda
C238	12.85497822	IGHG3	P01860	Unlikely TB	Negative	-0.95	-1.34		Female	Uganda
C238	14.57440221	IGHG4	P01861	Unlikely TB	Negative	-0.95	-1.34		Female	Uganda
C238	13.35587604	IGHM	P01871	Unlikely TB	Negative	-0.95	-1.34		Female	Uganda
C238	10.47800441	IGHM	P01871-1-453	Unlikely TB	Negative	-0.95	-1.34		Female	Uganda
C238	14.68515803	IGHA1	P01876	Unlikely TB	Negative	-0.95	-1.34		Female	Uganda
C238	13.30071919	IGHA1	P01876-1-353	Unlikely TB	Negative	-0.95	-1.34		Female	Uganda
C238	12.81164331	IGHA2	P01877	Unlikely TB	Negative	-0.95	-1.34		Female	Uganda
C238	13.71820943	IGHA2	P01877-1-340	Unlikely TB	Negative	-0.95	-1.34		Female	Uganda
C238	10.93066714	IGHD	P01880	Unlikely TB	Negative	-0.95	-1.34		Female	Uganda
C238	9.920394405	IGHD	P01880-1-384	Unlikely TB	Negative	-0.95	-1.34		Female	Uganda
C238	10.92701544	HLA-B	P01889	Unlikely TB	Negative	-0.95	-1.34		Female	Uganda
C238	10.00929115	HBE1	P02100	Unlikely TB	Negative	-0.95	-1.34		Female	Uganda
C238	10.36007122	COL1A1	P02452	Unlikely TB	Negative	-0.95	-1.34		Female	Uganda
C238	12.32891164	COL1A1	P02452-1219-1464	Unlikely TB	Negative	-0.95	-1.34		Female	Uganda
C238	9.182842769	KRT14	P02533	Unlikely TB	Negative	-0.95	-1.34		Female	Uganda
C238	9.034690034	KRT6A	P02538	Unlikely TB	Negative	-0.95	-1.34		Female	Uganda
C238	9.556942609	SPTA1	P02549	Unlikely TB	Negative	-0.95	-1.34		Female	Uganda
C238	14.74281524	APOA1	P02647	Unlikely TB	Negative	-0.95	-1.34		Female	Uganda
C238	11.64191371	APOA1	P02647-25-266	Unlikely TB	Negative	-0.95	-1.34		Female	Uganda
C238	13.35213336	APOE	P02649	Unlikely TB	Negative	-0.95	-1.34		Female	Uganda
C238	12.23555196	APOA2	P02652	Unlikely TB	Negative	-0.95	-1.34		Female	Uganda
C238	12.57503396	APOC1	P02654	Unlikely TB	Negative	-0.95	-1.34		Female	Uganda
C238	15.15204324	APOC1	P02654-29-83	Unlikely TB	Negative	-0.95	-1.34		Female	Uganda
C238	13.34160076	APOC2	P02655	Unlikely TB	Negative	-0.95	-1.34		Female	Uganda
C238	10.20283247	APOC2	P02655-23-101	Unlikely TB	Negative	-0.95	-1.34		Female	Uganda
C238	16.46991148	APOC2	P02655-29-101	Unlikely TB	Negative	-0.95	-1.34		Female	Uganda
C238	12.62337365	APOC3	P02656	Unlikely TB	Negative	-0.95	-1.34		Female	Uganda
C238	12.35802881	APOC3	P02656-21-99	Unlikely TB	Negative	-0.95	-1.34		Female	Uganda
C238	12.22098864	FGA	P02671	Unlikely TB	Negative	-0.95	-1.34		Female	Uganda
C238	18.10962016	FGA	P02671-20-35	Unlikely TB	Negative	-0.95	-1.34		Female	Uganda
C238	12.92303835	FGB	P02675	Unlikely TB	Negative	-0.95	-1.34		Female	Uganda
C238	18.1920861	FGB	P02675-31-44	Unlikely TB	Negative	-0.95	-1.34		Female	Uganda
C238	13.14413283	FGG	P02679	Unlikely TB	Negative	-0.95	-1.34		Female	Uganda
C238	9.418404659	FGG	P02679-27-453	Unlikely TB	Negative	-0.95	-1.34		Female	Uganda
C238	9.490108305	SLC4A1	P02730	Unlikely TB	Negative	-0.95	-1.34		Female	Uganda
C238	11.26806245	CRP	P02741	Unlikely TB	Negative	-0.95	-1.34		Female	Uganda
C238	10.95343098	APCS	P02743	Unlikely TB	Negative	-0.95	-1.34		Female	Uganda
C238	11.42679685	C1QA	P02745	Unlikely TB	Negative	-0.95	-1.34		Female	Uganda
C238	11.72791269	C1QB	P02746	Unlikely TB	Negative	-0.95	-1.34		Female	Uganda
C238	12.96854099	C1QC	P02747	Unlikely TB	Negative	-0.95	-1.34		Female	Uganda
C238	12.05068455	C9	P02748	Unlikely TB	Negative	-0.95	-1.34		Female	Uganda
C238	11.71920199	APOH	P02749	Unlikely TB	Negative	-0.95	-1.34		Female	Uganda
C238	15.41104172	LRG1	P02750	Unlikely TB	Negative	-0.95	-1.34		Female	Uganda
C238	8.903205011	LRG1	P02750-36-347	Unlikely TB	Negative	-0.95	-1.34		Female	Uganda
C238	11.20689754	FN1	P02751	Unlikely TB	Negative	-0.95	-1.34		Female	Uganda
C238	10.78009375	RBP4	P02753	Unlikely TB	Negative	-0.95	-1.34		Female	Uganda
C238	11.92691023	AMBP	P02760	Unlikely TB	Negative	-0.95	-1.34		Female	Uganda
C238	8.778419837	AMBP	P02760-206-352	Unlikely TB	Negative	-0.95	-1.34		Female	Uganda
C238	13.87028945	ORM1	P02763	Unlikely TB	Negative	-0.95	-1.34		Female	Uganda
C238	11.93852622	AHSG	P02765	Unlikely TB	Negative	-0.95	-1.34		Female	Uganda
C238	11.72811044	TTR	P02766	Unlikely TB	Negative	-0.95	-1.34		Female	Uganda
C238	13.44323393	ALB	P02768	Unlikely TB	Negative	-0.95	-1.34		Female	Uganda
C238	11.45436455	ALB	P02768-25-609	Unlikely TB	Negative	-0.95	-1.34		Female	Uganda
C238	12.73637613	GC	P02774	Unlikely TB	Negative	-0.95	-1.34		Female	Uganda
C238	9.928014002	PPBP	P02775	Unlikely TB	Negative	-0.95	-1.34		Female	Uganda
C238	10.00973663	PPBP	P02775-35-128	Unlikely TB	Negative	-0.95	-1.34		Female	Uganda
C238	10.12867891	PF4	P02776	Unlikely TB	Negative	-0.95	-1.34		Female	Uganda
C238	10.98401734	TFRC	P02786	Unlikely TB	Negative	-0.95	-1.34		Female	Uganda
C238	13.68682677	TF	P02787	Unlikely TB	Negative	-0.95	-1.34		Female	Uganda
C238	10.8919247	TF	P02787-20-698	Unlikely TB	Negative	-0.95	-1.34		Female	Uganda
C238	9.31760842	LTF	P02788	Unlikely TB	Negative	-0.95	-1.34		Female	Uganda
C238	9.766432103	LTF	P02788-20-710	Unlikely TB	Negative	-0.95	-1.34		Female	Uganda
C238	13.56995566	HPX	P02790	Unlikely TB	Negative	-0.95	-1.34		Female	Uganda
C238	8.601945326	HPX	P02790-24-462	Unlikely TB	Negative	-0.95	-1.34		Female	Uganda
C238	9.258310889	ANG	P03950	Unlikely TB	Negative	-0.95	-1.34		Female	Uganda
C238	10.21275369	F11	P03951	Unlikely TB	Negative	-0.95	-1.34		Female	Uganda
C238	11.45718984	KLKB1	P03952	Unlikely TB	Negative	-0.95	-1.34		Female	Uganda
C238	13.76860296	KLKB1	P03952-20-390	Unlikely TB	Negative	-0.95	-1.34		Female	Uganda
C238	12.16088828	C4BPA	P04003	Unlikely TB	Negative	-0.95	-1.34		Female	Uganda
C238	13.96217036	VTN	P04004	Unlikely TB	Negative	-0.95	-1.34		Female	Uganda
C238	9.183662032	CAT	P04040	Unlikely TB	Negative	-0.95	-1.34		Female	Uganda
C238	10.37461575	FUCA1	P04066	Unlikely TB	Negative	-0.95	-1.34		Female	Uganda
C238	10.66175624	PROC	P04070	Unlikely TB	Negative	-0.95	-1.34		Female	Uganda
C238	9.715727931	ALDOA	P04075	Unlikely TB	Negative	-0.95	-1.34		Female	Uganda
C238	9.167685182	ANXA1	P04083	Unlikely TB	Negative	-0.95	-1.34		Female	Uganda
C238	11.67859375	APOB	P04114	Unlikely TB	Negative	-0.95	-1.34		Female	Uganda
C238	10.66982733	APOB	P04114-28-4563	Unlikely TB	Negative	-0.95	-1.34		Female	Uganda
C238	11.53216041	LCAT	P04180	Unlikely TB	Negative	-0.95	-1.34		Female	Uganda
C238	12.85872568	HRG	P04196	Unlikely TB	Negative	-0.95	-1.34		Female	Uganda
C238	10.09542882	HRG	P04196-19-525	Unlikely TB	Negative	-0.95	-1.34		Female	Uganda
C238	14.4792281	A1BG	P04217	Unlikely TB	Negative	-0.95	-1.34		Female	Uganda
C238	10.57387058	A1BG	P04217-22-495	Unlikely TB	Negative	-0.95	-1.34		Female	Uganda
C238	9.613631324	KRT1	P04264	Unlikely TB	Negative	-0.95	-1.34		Female	Uganda
C238	10.39381967	VWF	P04275	Unlikely TB	Negative	-0.95	-1.34		Female	Uganda
C238	13.08452335	SHBG	P04278	Unlikely TB	Negative	-0.95	-1.34		Female	Uganda
C238	10.92698687	GAPDH	P04406	Unlikely TB	Negative	-0.95	-1.34		Female	Uganda
C238	11.96449027	IGKV1-16	P04430	Unlikely TB	Negative	-0.95	-1.34		Female	Uganda
C238	11.81688649	IGKV3-11	P04433	Unlikely TB	Negative	-0.95	-1.34		Female	Uganda
C238	17.40321058	IGKV3-11	P04433-21-115	Unlikely TB	Negative	-0.95	-1.34		Female	Uganda
C238	12.7988964	HLA-A	P04439	Unlikely TB	Negative	-0.95	-1.34		Female	Uganda
C238	9.213500961	CAPNS1	P04632	Unlikely TB	Negative	-0.95	-1.34		Female	Uganda
C238	9.413615398	HSPB1	P04792	Unlikely TB	Negative	-0.95	-1.34		Female	Uganda
C238	9.436021919	RPN1	P04843	Unlikely TB	Negative	-0.95	-1.34		Female	Uganda
C238	9.192061169	RPN2	P04844	Unlikely TB	Negative	-0.95	-1.34		Female	Uganda
C238	8.547488594	GNAI2	P04899	Unlikely TB	Negative	-0.95	-1.34		Female	Uganda
C238	11.22430193	ALDOB	P05062	Unlikely TB	Negative	-0.95	-1.34		Female	Uganda
C238	8.778771432	APP	P05067	Unlikely TB	Negative	-0.95	-1.34		Female	Uganda
C238	10.73490387	APOD	P05090	Unlikely TB	Negative	-0.95	-1.34		Female	Uganda
C238	11.86015785	APOD	P05090-21-189	Unlikely TB	Negative	-0.95	-1.34		Female	Uganda
C238	9.426738092	ITGB3	P05106	Unlikely TB	Negative	-0.95	-1.34		Female	Uganda
C238	8.968432169	S100A8	P05109	Unlikely TB	Negative	-0.95	-1.34		Female	Uganda
C238	10.03581323	SERPINA5	P05154	Unlikely TB	Negative	-0.95	-1.34		Female	Uganda
C238	13.38965934	SERPING1	P05155	Unlikely TB	Negative	-0.95	-1.34		Female	Uganda
C238	9.806185831	SERPING1	P05155-23-500	Unlikely TB	Negative	-0.95	-1.34		Female	Uganda
C238	12.38206787	CFI	P05156	Unlikely TB	Negative	-0.95	-1.34		Female	Uganda
C238	10.73358408	F13B	P05160	Unlikely TB	Negative	-0.95	-1.34		Female	Uganda
C238	9.275347638	MPO	P05164	Unlikely TB	Negative	-0.95	-1.34		Female	Uganda
C238	10.8084583	ICAM1	P05362	Unlikely TB	Negative	-0.95	-1.34		Female	Uganda
C238	10.09995032	RPLP0	P05388	Unlikely TB	Negative	-0.95	-1.34		Female	Uganda
C238	11.70191413	CLEC3B	P05452	Unlikely TB	Negative	-0.95	-1.34		Female	Uganda
C238	10.1123295	CLEC3B	P05452-22-202	Unlikely TB	Negative	-0.95	-1.34		Female	Uganda
C238	11.63477843	SERPINA7	P05543	Unlikely TB	Negative	-0.95	-1.34		Female	Uganda
C238	13.21510922	SERPIND1	P05546	Unlikely TB	Negative	-0.95	-1.34		Female	Uganda
C238	10.14433208	ITGB1	P05556	Unlikely TB	Negative	-0.95	-1.34		Female	Uganda
C238	12.60912446	BCHE	P06276	Unlikely TB	Negative	-0.95	-1.34		Female	Uganda
C238	10.94889983	IGKV4-1	P06312	Unlikely TB	Negative	-0.95	-1.34		Female	Uganda
C238	16.21741269	IGKV4-1	P06312-21-121	Unlikely TB	Negative	-0.95	-1.34		Female	Uganda
C238	8.348884121	IGHV4-34	P06331	Unlikely TB	Negative	-0.95	-1.34		Female	Uganda
C238	11.81047743	GSN	P06396	Unlikely TB	Negative	-0.95	-1.34		Female	Uganda
C238	17.77389013	GSN	P06396-28-782	Unlikely TB	Negative	-0.95	-1.34		Female	Uganda
C238	10.07448176	PTMA	P06454	Unlikely TB	Negative	-0.95	-1.34		Female	Uganda
C238	9.153746648	ATP5F1B	P06576	Unlikely TB	Negative	-0.95	-1.34		Female	Uganda
C238	13.31170374	C2	P06681	Unlikely TB	Negative	-0.95	-1.34		Female	Uganda
C238	9.703996306	S100A9	P06702	Unlikely TB	Negative	-0.95	-1.34		Female	Uganda
C238	12.67478198	APOA4	P06727	Unlikely TB	Negative	-0.95	-1.34		Female	Uganda
C238	8.810076076	APOA4	P06727-21-396	Unlikely TB	Negative	-0.95	-1.34		Female	Uganda
C238	10.40597143	ENO1	P06733	Unlikely TB	Negative	-0.95	-1.34		Female	Uganda
C238	8.756043209	PYGL	P06737	Unlikely TB	Negative	-0.95	-1.34		Female	Uganda
C238	13.93250095	NPM1	P06748	Unlikely TB	Negative	-0.95	-1.34		Female	Uganda
C238	9.523077427	TPM3	P06753	Unlikely TB	Negative	-0.95	-1.34		Female	Uganda
C238	10.47631899	LDHB	P07195	Unlikely TB	Negative	-0.95	-1.34		Female	Uganda
C238	11.62176016	PROS1	P07225	Unlikely TB	Negative	-0.95	-1.34		Female	Uganda
C238	10.09192334	P4HB	P07237	Unlikely TB	Negative	-0.95	-1.34		Female	Uganda
C238	9.162301591	CSF1R	P07333	Unlikely TB	Negative	-0.95	-1.34		Female	Uganda
C238	11.68427416	C8A	P07357	Unlikely TB	Negative	-0.95	-1.34		Female	Uganda
C238	12.35001331	C8B	P07358	Unlikely TB	Negative	-0.95	-1.34		Female	Uganda
C238	10.41477668	GP1BA	P07359	Unlikely TB	Negative	-0.95	-1.34		Female	Uganda
C238	12.80417621	C8G	P07360	Unlikely TB	Negative	-0.95	-1.34		Female	Uganda
C238	9.645919725	CAPN1	P07384	Unlikely TB	Negative	-0.95	-1.34		Female	Uganda
C238	9.925946714	TUBB	P07437	Unlikely TB	Negative	-0.95	-1.34		Female	Uganda
C238	11.34777727	PFN1	P07737	Unlikely TB	Negative	-0.95	-1.34		Female	Uganda
C238	9.640264599	BPGM	P07738	Unlikely TB	Negative	-0.95	-1.34		Female	Uganda
C238	13.66648549	EPRS1	P07814	Unlikely TB	Negative	-0.95	-1.34		Female	Uganda
C238	9.910462881	HSP90AA1	P07900	Unlikely TB	Negative	-0.95	-1.34		Female	Uganda
C238	9.507412068	HNRNPC	P07910	Unlikely TB	Negative	-0.95	-1.34		Female	Uganda
C238	9.441175412	TPM2	P07951	Unlikely TB	Negative	-0.95	-1.34		Female	Uganda
C238	9.277226507	SFTPB	P07988	Unlikely TB	Negative	-0.95	-1.34		Female	Uganda
C238	10.49788268	THBS1	P07996	Unlikely TB	Negative	-0.95	-1.34		Female	Uganda
C238	9.185396999	THBS1	P07996-19-1170	Unlikely TB	Negative	-0.95	-1.34		Female	Uganda
C238	15.7353303	ANXA6	P08133	Unlikely TB	Negative	-0.95	-1.34		Female	Uganda
C238	9.174993732	RHOC	P08134	Unlikely TB	Negative	-0.95	-1.34		Female	Uganda
C238	15.41488196	SERPINA6	P08185	Unlikely TB	Negative	-0.95	-1.34		Female	Uganda
C238	9.267585731	SLC3A2	P08195	Unlikely TB	Negative	-0.95	-1.34		Female	Uganda
C238	11.16052584	HSP90AB1	P08238	Unlikely TB	Negative	-0.95	-1.34		Female	Uganda
C238	8.985268555	HSP90AB1	P08238-2-724	Unlikely TB	Negative	-0.95	-1.34		Female	Uganda
C238	12.97063729	MMP2	P08253	Unlikely TB	Negative	-0.95	-1.34		Female	Uganda
C238	11.1008785	SOD3	P08294	Unlikely TB	Negative	-0.95	-1.34		Female	Uganda
C238	11.84175451	MGP	P08493	Unlikely TB	Negative	-0.95	-1.34		Female	Uganda
C238	9.672217738	ITGA2B	P08514	Unlikely TB	Negative	-0.95	-1.34		Female	Uganda
C238	11.43057713	LPA	P08519	Unlikely TB	Negative	-0.95	-1.34		Female	Uganda
C238	9.121795384	PLEK	P08567	Unlikely TB	Negative	-0.95	-1.34		Female	Uganda
C238	12.64396979	CD14	P08571	Unlikely TB	Negative	-0.95	-1.34		Female	Uganda
C238	9.915263226	CD14	P08571-20-367	Unlikely TB	Negative	-0.95	-1.34		Female	Uganda
C238	9.112186072	MYL3	P08590	Unlikely TB	Negative	-0.95	-1.34		Female	Uganda
C238	12.78041517	CFH	P08603	Unlikely TB	Negative	-0.95	-1.34		Female	Uganda
C238	9.314820654	FCGR3A	P08637	Unlikely TB	Negative	-0.95	-1.34		Female	Uganda
C238	11.87530679	FCGR3A	P08637-17-254	Unlikely TB	Negative	-0.95	-1.34		Female	Uganda
C238	11.58400734	VIM	P08670	Unlikely TB	Negative	-0.95	-1.34		Female	Uganda
C238	12.59237073	SERPINF2	P08697	Unlikely TB	Negative	-0.95	-1.34		Female	Uganda
C238	18.04600939	SERPINF2	P08697-40-491	Unlikely TB	Negative	-0.95	-1.34		Female	Uganda
C238	10.51850559	F7	P08709	Unlikely TB	Negative	-0.95	-1.34		Female	Uganda
C238	9.144754882	KRT16	P08779	Unlikely TB	Negative	-0.95	-1.34		Female	Uganda
C238	9.433785224	IGFBP1	P08833	Unlikely TB	Negative	-0.95	-1.34		Female	Uganda
C238	10.07014373	DBH	P09172	Unlikely TB	Negative	-0.95	-1.34		Female	Uganda
C238	9.4555962	GSTP1	P09211	Unlikely TB	Negative	-0.95	-1.34		Female	Uganda
C238	10.57824237	LGALS1	P09382	Unlikely TB	Negative	-0.95	-1.34		Female	Uganda
C238	9.63897809	SPARC	P09486	Unlikely TB	Negative	-0.95	-1.34		Female	Uganda
C238	9.034153954	TPM1	P09493	Unlikely TB	Negative	-0.95	-1.34		Female	Uganda
C238	12.15711105	C1S	P09871	Unlikely TB	Negative	-0.95	-1.34		Female	Uganda
C238	9.610094322	LTA4H	P09960	Unlikely TB	Negative	-0.95	-1.34		Female	Uganda
C238	14.14349205	C4A	P0C0L4	Unlikely TB	Negative	-0.95	-1.34		Female	Uganda
C238	12.57927811	C4B	P0C0L5	Unlikely TB	Negative	-0.95	-1.34		Female	Uganda
C238	9.159126273	C4B	P0C0L5-757-1446	Unlikely TB	Negative	-0.95	-1.34		Female	Uganda
C238	13.10538206	SAA1	P0DJI8	Unlikely TB	Negative	-0.95	-1.34		Female	Uganda
C238	12.11636811	SAA2	P0DJI9	Unlikely TB	Negative	-0.95	-1.34		Female	Uganda
C238	16.64980434	SAA2	P0DJI9-19-122	Unlikely TB	Negative	-0.95	-1.34		Female	Uganda
C238	9.878110975	HSPA1A	P0DMV8	Unlikely TB	Negative	-0.95	-1.34		Female	Uganda
C238	9.991149042	HSPA1A	P0DMV8-2-641	Unlikely TB	Negative	-0.95	-1.34		Female	Uganda
C238	13.28501624	IGLC2	P0DOY2	Unlikely TB	Negative	-0.95	-1.34		Female	Uganda
C238	20.90174949	IGLC2	P0DOY2-1-106	Unlikely TB	Negative	-0.95	-1.34		Female	Uganda
C238	9.39131938	IGLC3	P0DOY3	Unlikely TB	Negative	-0.95	-1.34		Female	Uganda
C238	11.39928997	IGHV1-8	P0DP01	Unlikely TB	Negative	-0.95	-1.34		Female	Uganda
C238	15.67664166	IGHV4-38-2	P0DP08-20-117	Unlikely TB	Negative	-0.95	-1.34		Female	Uganda
C238	9.728947178	CALM1	P0DP23	Unlikely TB	Negative	-0.95	-1.34		Female	Uganda
C238	10.97373944	IGHV3-38-3	P0DTE1	Unlikely TB	Negative	-0.95	-1.34		Female	Uganda
C238	12.70249101	SRGN	P10124	Unlikely TB	Negative	-0.95	-1.34		Female	Uganda
C238	8.267231611	TXN	P10599	Unlikely TB	Negative	-0.95	-1.34		Female	Uganda
C238	9.277234319	TXN	P10599-2-105	Unlikely TB	Negative	-0.95	-1.34		Female	Uganda
C238	9.537942391	CTSA	P10619	Unlikely TB	Negative	-0.95	-1.34		Female	Uganda
C238	11.22159745	C7	P10643	Unlikely TB	Negative	-0.95	-1.34		Female	Uganda
C238	9.270217427	PRKAR1A	P10644	Unlikely TB	Negative	-0.95	-1.34		Female	Uganda
C238	9.2381919	KIT	P10721	Unlikely TB	Negative	-0.95	-1.34		Female	Uganda
C238	9.173708242	HSPD1	P10809	Unlikely TB	Negative	-0.95	-1.34		Female	Uganda
C238	14.32154997	CLU	P10909	Unlikely TB	Negative	-0.95	-1.34		Female	Uganda
C238	9.224585984	CLU	P10909-23-449	Unlikely TB	Negative	-0.95	-1.34		Female	Uganda
C238	10.65098603	HSPA5	P11021	Unlikely TB	Negative	-0.95	-1.34		Female	Uganda
C238	9.382421167	HSPA8	P11142	Unlikely TB	Negative	-0.95	-1.34		Female	Uganda
C238	9.365764802	SLC2A1	P11166	Unlikely TB	Negative	-0.95	-1.34		Female	Uganda
C238	8.524205868	SLC2A3	P11169	Unlikely TB	Negative	-0.95	-1.34		Female	Uganda
C238	9.378650517	EPB41	P11171	Unlikely TB	Negative	-0.95	-1.34		Female	Uganda
C238	10.56600136	MBL2	P11226	Unlikely TB	Negative	-0.95	-1.34		Female	Uganda
C238	9.293869139	SPTB	P11277	Unlikely TB	Negative	-0.95	-1.34		Female	Uganda
C238	9.449549868	G6PD	P11413	Unlikely TB	Negative	-0.95	-1.34		Female	Uganda
C238	8.510762049	MTHFD1	P11586	Unlikely TB	Negative	-0.95	-1.34		Female	Uganda
C238	10.89119802	CETP	P11597	Unlikely TB	Negative	-0.95	-1.34		Female	Uganda
C238	10.48765246	CETP	P11597-18-493	Unlikely TB	Negative	-0.95	-1.34		Female	Uganda
C238	9.380087704	COL6A3	P12111	Unlikely TB	Negative	-0.95	-1.34		Female	Uganda
C238	10.60965534	COL6A3	P12111-26-3177	Unlikely TB	Negative	-0.95	-1.34		Female	Uganda
C238	10.73217714	SLC25A4	P12235	Unlikely TB	Negative	-0.95	-1.34		Female	Uganda
C238	8.891466122	SLC25A6	P12236	Unlikely TB	Negative	-0.95	-1.34		Female	Uganda
C238	10.99154153	F5	P12259	Unlikely TB	Negative	-0.95	-1.34		Female	Uganda
C238	9.37164969	ACTN1	P12814	Unlikely TB	Negative	-0.95	-1.34		Female	Uganda
C238	10.47111194	CDH1	P12830	Unlikely TB	Negative	-0.95	-1.34		Female	Uganda
C238	9.448908689	SRC	P12931	Unlikely TB	Negative	-0.95	-1.34		Female	Uganda
C238	10.23740848	GP1BB	P13224	Unlikely TB	Negative	-0.95	-1.34		Female	Uganda
C238	10.49216819	NCAM1	P13591	Unlikely TB	Negative	-0.95	-1.34		Female	Uganda
C238	11.28585636	ICAM2	P13598	Unlikely TB	Negative	-0.95	-1.34		Female	Uganda
C238	8.477477732	EEF2	P13639	Unlikely TB	Negative	-0.95	-1.34		Female	Uganda
C238	9.146527564	KRT10	P13645	Unlikely TB	Negative	-0.95	-1.34		Female	Uganda
C238	9.812764841	KRT5	P13647	Unlikely TB	Negative	-0.95	-1.34		Female	Uganda
C238	11.99813975	C6	P13671	Unlikely TB	Negative	-0.95	-1.34		Female	Uganda
C238	9.448289587	ALAD	P13716	Unlikely TB	Negative	-0.95	-1.34		Female	Uganda
C238	9.714254189	LCP1	P13796	Unlikely TB	Negative	-0.95	-1.34		Female	Uganda
C238	9.45619727	APEH	P13798	Unlikely TB	Negative	-0.95	-1.34		Female	Uganda
C238	9.019468149	ETFA	P13804	Unlikely TB	Negative	-0.95	-1.34		Female	Uganda
C238	10.02614064	SELL	P14151	Unlikely TB	Negative	-0.95	-1.34		Female	Uganda
C238	10.73431166	NID1	P14543	Unlikely TB	Negative	-0.95	-1.34		Female	Uganda
C238	9.880205001	PKM	P14618	Unlikely TB	Negative	-0.95	-1.34		Female	Uganda
C238	10.19145349	HSP90B1	P14625	Unlikely TB	Negative	-0.95	-1.34		Female	Uganda
C238	9.404813802	GP9	P14770	Unlikely TB	Negative	-0.95	-1.34		Female	Uganda
C238	9.188672108	MMP9	P14780	Unlikely TB	Negative	-0.95	-1.34		Female	Uganda
C238	9.715763236	MMP9	P14780-20-93	Unlikely TB	Negative	-0.95	-1.34		Female	Uganda
C238	9.954899669	RAC2	P15153	Unlikely TB	Negative	-0.95	-1.34		Female	Uganda
C238	11.97160044	CPN1	P15169	Unlikely TB	Negative	-0.95	-1.34		Female	Uganda
C238	8.999172812	GSPT1	P15170	Unlikely TB	Negative	-0.95	-1.34		Female	Uganda
C238	8.51689814	NME1	P15531	Unlikely TB	Negative	-0.95	-1.34		Female	Uganda
C238	11.79239817	IGLL1	P15814	Unlikely TB	Negative	-0.95	-1.34		Female	Uganda
C238	11.07030253	CD44	P16070	Unlikely TB	Negative	-0.95	-1.34		Female	Uganda
C238	9.391113888	ANK1	P16157	Unlikely TB	Negative	-0.95	-1.34		Female	Uganda
C238	9.855558143	GLB1	P16278	Unlikely TB	Negative	-0.95	-1.34		Female	Uganda
C238	9.817415209	PECAM1	P16284	Unlikely TB	Negative	-0.95	-1.34		Female	Uganda
C238	9.115578181	EPB42	P16452	Unlikely TB	Negative	-0.95	-1.34		Female	Uganda
C238	9.041810605	ATP2A2	P16615	Unlikely TB	Negative	-0.95	-1.34		Female	Uganda
C238	9.016865287	CD36	P16671	Unlikely TB	Negative	-0.95	-1.34		Female	Uganda
C238	9.785318087	FAH	P16930	Unlikely TB	Negative	-0.95	-1.34		Female	Uganda
C238	9.093223006	GOT1	P17174	Unlikely TB	Negative	-0.95	-1.34		Female	Uganda
C238	9.333241969	ITGA2	P17301	Unlikely TB	Negative	-0.95	-1.34		Female	Uganda
C238	9.821080456	IGFBP3	P17936	Unlikely TB	Negative	-0.95	-1.34		Female	Uganda
C238	9.475727688	PSMC3	P17980	Unlikely TB	Negative	-0.95	-1.34		Female	Uganda
C238	9.681931239	TCP1	P17987	Unlikely TB	Negative	-0.95	-1.34		Female	Uganda
C238	9.932861337	ALOX12	P18054	Unlikely TB	Negative	-0.95	-1.34		Female	Uganda
C238	9.792412934	VCL	P18206	Unlikely TB	Negative	-0.95	-1.34		Female	Uganda
C238	12.75184805	LBP	P18428	Unlikely TB	Negative	-0.95	-1.34		Female	Uganda
C238	9.71575024	PGAM1	P18669	Unlikely TB	Negative	-0.95	-1.34		Female	Uganda
C238	10.47170702	SDC1	P18827	Unlikely TB	Negative	-0.95	-1.34		Female	Uganda
C238	9.418967794	GNAZ	P19086	Unlikely TB	Negative	-0.95	-1.34		Female	Uganda
C238	10.32043889	VCAM1	P19320	Unlikely TB	Negative	-0.95	-1.34		Female	Uganda
C238	9.473895967	HK1	P19367	Unlikely TB	Negative	-0.95	-1.34		Female	Uganda
C238	10.74162131	ORM2	P19652	Unlikely TB	Negative	-0.95	-1.34		Female	Uganda
C238	14.33704174	ORM2	P19652-19-201	Unlikely TB	Negative	-0.95	-1.34		Female	Uganda
C238	12.35373579	ITIH2	P19823	Unlikely TB	Negative	-0.95	-1.34		Female	Uganda
C238	12.72869841	ITIH1	P19827	Unlikely TB	Negative	-0.95	-1.34		Female	Uganda
C238	9.600660165	RAB6A	P20340	Unlikely TB	Negative	-0.95	-1.34		Female	Uganda
C238	8.872959645	PSMB1	P20618	Unlikely TB	Negative	-0.95	-1.34		Female	Uganda
C238	11.04134776	PZP	P20742	Unlikely TB	Negative	-0.95	-1.34		Female	Uganda
C238	12.87011671	C4BPB	P20851	Unlikely TB	Negative	-0.95	-1.34		Female	Uganda
C238	11.78571676	COL5A1	P20908	Unlikely TB	Negative	-0.95	-1.34		Female	Uganda
C238	9.670219319	CSRP1	P21291	Unlikely TB	Negative	-0.95	-1.34		Female	Uganda
C238	9.789120269	FLNA	P21333	Unlikely TB	Negative	-0.95	-1.34		Female	Uganda
C238	8.600804829	CD9	P21926-2-228	Unlikely TB	Negative	-0.95	-1.34		Female	Uganda
C238	10.16536916	COMT	P21964	Unlikely TB	Negative	-0.95	-1.34		Female	Uganda
C238	8.511594241	TGM2	P21980	Unlikely TB	Negative	-0.95	-1.34		Female	Uganda
C238	11.03692983	TNXB	P22105	Unlikely TB	Negative	-0.95	-1.34		Female	Uganda
C238	9.221608969	PAICS	P22234	Unlikely TB	Negative	-0.95	-1.34		Female	Uganda
C238	9.688252838	UBA1	P22314	Unlikely TB	Negative	-0.95	-1.34		Female	Uganda
C238	13.0515606	GPX3	P22352	Unlikely TB	Negative	-0.95	-1.34		Female	Uganda
C238	9.11102084	NME2	P22392	Unlikely TB	Negative	-0.95	-1.34		Female	Uganda
C238	9.185275335	HNRNPA2B1	P22626	Unlikely TB	Negative	-0.95	-1.34		Female	Uganda
C238	12.5207578	CPN2	P22792	Unlikely TB	Negative	-0.95	-1.34		Female	Uganda
C238	13.40171297	PROZ	P22891	Unlikely TB	Negative	-0.95	-1.34		Female	Uganda
C238	9.899609034	MRC1	P22897	Unlikely TB	Negative	-0.95	-1.34		Female	Uganda
C238	9.41461387	IGHV1-2	P23083	Unlikely TB	Negative	-0.95	-1.34		Female	Uganda
C238	10.60414462	FBLN1	P23142	Unlikely TB	Negative	-0.95	-1.34		Female	Uganda
C238	9.745674871	FBLN1	P23142-30-703	Unlikely TB	Negative	-0.95	-1.34		Female	Uganda
C238	14.12203334	TCEA1	P23193	Unlikely TB	Negative	-0.95	-1.34		Female	Uganda
C238	9.150161355	ITGA6	P23229	Unlikely TB	Negative	-0.95	-1.34		Female	Uganda
C238	10.18961253	PPIB	P23284	Unlikely TB	Negative	-0.95	-1.34		Female	Uganda
C238	9.703028435	WARS1	P23381	Unlikely TB	Negative	-0.95	-1.34		Female	Uganda
C238	9.781917624	PTPRG	P23470	Unlikely TB	Negative	-0.95	-1.34		Female	Uganda
C238	9.672142641	AHCY	P23526	Unlikely TB	Negative	-0.95	-1.34		Female	Uganda
C238	9.806726611	CFL1	P23528	Unlikely TB	Negative	-0.95	-1.34		Female	Uganda
C238	11.1000679	PRTN3	P24158	Unlikely TB	Negative	-0.95	-1.34		Female	Uganda
C238	9.500143818	EEF1B2	P24534	Unlikely TB	Negative	-0.95	-1.34		Female	Uganda
C238	8.866681121	TBXAS1	P24557	Unlikely TB	Negative	-0.95	-1.34		Female	Uganda
C238	10.25950758	IGFBP6	P24592	Unlikely TB	Negative	-0.95	-1.34		Female	Uganda
C238	10.05242221	IGFBP5	P24593	Unlikely TB	Negative	-0.95	-1.34		Female	Uganda
C238	10.05070155	TNC	P24821	Unlikely TB	Negative	-0.95	-1.34		Female	Uganda
C238	9.26635794	MYL9	P24844	Unlikely TB	Negative	-0.95	-1.34		Female	Uganda
C238	9.747132399	AZGP1	P25311	Unlikely TB	Negative	-0.95	-1.34		Female	Uganda
C238	9.49763195	ATP5F1A	P25705	Unlikely TB	Negative	-0.95	-1.34		Female	Uganda
C238	8.996889886	PSMA1	P25786	Unlikely TB	Negative	-0.95	-1.34		Female	Uganda
C238	9.157698279	PSMA2	P25787	Unlikely TB	Negative	-0.95	-1.34		Female	Uganda
C238	8.411115647	PSMA3	P25788	Unlikely TB	Negative	-0.95	-1.34		Female	Uganda
C238	9.658098909	MSN	P26038	Unlikely TB	Negative	-0.95	-1.34		Female	Uganda
C238	9.519191486	S100A4	P26447	Unlikely TB	Negative	-0.95	-1.34		Female	Uganda
C238	9.37047858	EEF1G	P26641	Unlikely TB	Negative	-0.95	-1.34		Female	Uganda
C238	10.31644389	MST1	P26927	Unlikely TB	Negative	-0.95	-1.34		Female	Uganda
C238	9.270875735	STOM	P27105	Unlikely TB	Negative	-0.95	-1.34		Female	Uganda
C238	13.91326831	PON1	P27169	Unlikely TB	Negative	-0.95	-1.34		Female	Uganda
C238	9.2090848	YWHAQ	P27348	Unlikely TB	Negative	-0.95	-1.34		Female	Uganda
C238	9.393267215	CALR	P27797	Unlikely TB	Negative	-0.95	-1.34		Female	Uganda
C238	9.482989122	CANX	P27824	Unlikely TB	Negative	-0.95	-1.34		Female	Uganda
C238	11.13726938	CFP	P27918	Unlikely TB	Negative	-0.95	-1.34		Female	Uganda
C238	9.316262723	PSMA5	P28066	Unlikely TB	Negative	-0.95	-1.34		Female	Uganda
C238	9.343312527	PTPN6	P29350	Unlikely TB	Negative	-0.95	-1.34		Female	Uganda
C238	9.320709026	TKT	P29401	Unlikely TB	Negative	-0.95	-1.34		Female	Uganda
C238	11.05537286	SERPINA4	P29622	Unlikely TB	Negative	-0.95	-1.34		Female	Uganda
C238	9.187139744	EEF1D	P29692	Unlikely TB	Negative	-0.95	-1.34		Female	Uganda
C238	9.807117642	PRDX6	P30041	Unlikely TB	Negative	-0.95	-1.34		Female	Uganda
C238	9.223589082	BLVRB	P30043	Unlikely TB	Negative	-0.95	-1.34		Female	Uganda
C238	9.375892649	PRDX5	P30044	Unlikely TB	Negative	-0.95	-1.34		Female	Uganda
C238	9.465700107	PRDX3	P30048	Unlikely TB	Negative	-0.95	-1.34		Female	Uganda
C238	10.53933543	PEBP1	P30086	Unlikely TB	Negative	-0.95	-1.34		Female	Uganda
C238	9.84300103	PDIA3	P30101	Unlikely TB	Negative	-0.95	-1.34		Female	Uganda
C238	9.505377974	PPP2R1A	P30153	Unlikely TB	Negative	-0.95	-1.34		Female	Uganda
C238	9.694967357	SERPINB1	P30740	Unlikely TB	Negative	-0.95	-1.34		Female	Uganda
C238	9.544777178	SERPINB1	P30740-1-379	Unlikely TB	Negative	-0.95	-1.34		Female	Uganda
C238	9.876382951	CPS1	P31327	Unlikely TB	Negative	-0.95	-1.34		Female	Uganda
C238	9.158476483	ATIC	P31939	Unlikely TB	Negative	-0.95	-1.34		Female	Uganda
C238	9.466057027	YWHAB	P31946	Unlikely TB	Negative	-0.95	-1.34		Female	Uganda
C238	8.923208978	STIP1	P31948	Unlikely TB	Negative	-0.95	-1.34		Female	Uganda
C238	9.355971879	PRDX2	P32119	Unlikely TB	Negative	-0.95	-1.34		Female	Uganda
C238	10.61864623	CDH5	P33151	Unlikely TB	Negative	-0.95	-1.34		Female	Uganda
C238	9.913850325	KIF5B	P33176	Unlikely TB	Negative	-0.95	-1.34		Female	Uganda
C238	11.18038954	MAN1A1	P33908	Unlikely TB	Negative	-0.95	-1.34		Female	Uganda
C238	9.166399452	HSPA4	P34932	Unlikely TB	Negative	-0.95	-1.34		Female	Uganda
C238	9.465615631	PRSS3	P35030	Unlikely TB	Negative	-0.95	-1.34		Female	Uganda
C238	9.298487668	PHB	P35232	Unlikely TB	Negative	-0.95	-1.34		Female	Uganda
C238	9.637910023	THBS4	P35443	Unlikely TB	Negative	-0.95	-1.34		Female	Uganda
C238	9.744435701	KRT9	P35527	Unlikely TB	Negative	-0.95	-1.34		Female	Uganda
C238	12.74996732	SAA4	P35542	Unlikely TB	Negative	-0.95	-1.34		Female	Uganda
C238	9.393454686	MYH9	P35579	Unlikely TB	Negative	-0.95	-1.34		Female	Uganda
C238	9.282435413	COPB2	P35606	Unlikely TB	Negative	-0.95	-1.34		Female	Uganda
C238	9.004755513	BSG	P35613	Unlikely TB	Negative	-0.95	-1.34		Female	Uganda
C238	12.41841179	IGFALS	P35858	Unlikely TB	Negative	-0.95	-1.34		Female	Uganda
C238	9.767257762	KRT2	P35908	Unlikely TB	Negative	-0.95	-1.34		Female	Uganda
C238	15.49937919	ATP5F1C	P36542	Unlikely TB	Negative	-0.95	-1.34		Female	Uganda
C238	12.15818197	SERPINF1	P36955	Unlikely TB	Negative	-0.95	-1.34		Female	Uganda
C238	11.33951561	CFHR2	P36980	Unlikely TB	Negative	-0.95	-1.34		Female	Uganda
C238	9.283590589	HPCAL1	P37235	Unlikely TB	Negative	-0.95	-1.34		Female	Uganda
C238	9.980699754	TAGLN2	P37802	Unlikely TB	Negative	-0.95	-1.34		Female	Uganda
C238	9.328523587	TALDO1	P37837	Unlikely TB	Negative	-0.95	-1.34		Female	Uganda
C238	9.607136291	SNCA	P37840-1-140	Unlikely TB	Negative	-0.95	-1.34		Female	Uganda
C238	9.419257974	HSPA9	P38646	Unlikely TB	Negative	-0.95	-1.34		Female	Uganda
C238	9.07186606	DDOST	P39656	Unlikely TB	Negative	-0.95	-1.34		Female	Uganda
C238	9.08346618	GP5	P40197	Unlikely TB	Negative	-0.95	-1.34		Female	Uganda
C238	9.217215986	CCT6A	P40227	Unlikely TB	Negative	-0.95	-1.34		Female	Uganda
C238	9.828570699	MDH1	P40925	Unlikely TB	Negative	-0.95	-1.34		Female	Uganda
C238	10.1484194	MDH2	P40926	Unlikely TB	Negative	-0.95	-1.34		Female	Uganda
C238	9.698627897	EIF2S3	P41091	Unlikely TB	Negative	-0.95	-1.34		Female	Uganda
C238	9.787714895	PTGDS	P41222	Unlikely TB	Negative	-0.95	-1.34		Female	Uganda
C238	9.371903726	ACTR1B	P42025	Unlikely TB	Negative	-0.95	-1.34		Female	Uganda
C238	9.204211459	PRCP	P42785	Unlikely TB	Negative	-0.95	-1.34		Female	Uganda
C238	10.06070329	MCAM	P43121	Unlikely TB	Negative	-0.95	-1.34		Female	Uganda
C238	12.05135177	BTD	P43251	Unlikely TB	Negative	-0.95	-1.34		Female	Uganda
C238	9.204442947	GPD2	P43304	Unlikely TB	Negative	-0.95	-1.34		Female	Uganda
C238	11.97145445	AFM	P43652	Unlikely TB	Negative	-0.95	-1.34		Female	Uganda
C238	9.192094897	AFM	P43652-22-599	Unlikely TB	Negative	-0.95	-1.34		Female	Uganda
C238	9.665219925	USP5	P45974	Unlikely TB	Negative	-0.95	-1.34		Female	Uganda
C238	10.08887107	CAPZA2	P47755	Unlikely TB	Negative	-0.95	-1.34		Female	Uganda
C238	9.82686755	CAPZB	P47756	Unlikely TB	Negative	-0.95	-1.34		Female	Uganda
C238	9.533249665	LIMS1	P48059	Unlikely TB	Negative	-0.95	-1.34		Female	Uganda
C238	9.487483055	ME1	P48163	Unlikely TB	Negative	-0.95	-1.34		Female	Uganda
C238	9.861757063	ARCN1	P48444	Unlikely TB	Negative	-0.95	-1.34		Female	Uganda
C238	9.120671624	CCT5	P48643	Unlikely TB	Negative	-0.95	-1.34		Female	Uganda
C238	11.06436028	IDH2	P48735	Unlikely TB	Negative	-0.95	-1.34		Female	Uganda
C238	9.483973489	MASP1	P48740	Unlikely TB	Negative	-0.95	-1.34		Female	Uganda
C238	9.387588538	CCT3	P49368	Unlikely TB	Negative	-0.95	-1.34		Female	Uganda
C238	8.66272734	TUFM	P49411	Unlikely TB	Negative	-0.95	-1.34		Female	Uganda
C238	9.857993395	PSMB3	P49720	Unlikely TB	Negative	-0.95	-1.34		Female	Uganda
C238	8.971450233	PSMB2	P49721	Unlikely TB	Negative	-0.95	-1.34		Female	Uganda
C238	9.882419367	COMP	P49747	Unlikely TB	Negative	-0.95	-1.34		Female	Uganda
C238	9.801189999	TMED10	P49755	Unlikely TB	Negative	-0.95	-1.34		Female	Uganda
C238	11.29076578	SELENOP	P49908	Unlikely TB	Negative	-0.95	-1.34		Female	Uganda
C238	13.27561002	CAMP	P49913	Unlikely TB	Negative	-0.95	-1.34		Female	Uganda
C238	9.27512815	GDI2	P50395	Unlikely TB	Negative	-0.95	-1.34		Female	Uganda
C238	9.320030125	VASP	P50552	Unlikely TB	Negative	-0.95	-1.34		Female	Uganda
C238	9.386241654	CCT8	P50990	Unlikely TB	Negative	-0.95	-1.34		Female	Uganda
C238	9.214018589	CCT4	P50991	Unlikely TB	Negative	-0.95	-1.34		Female	Uganda
C238	9.605460263	RAB5C	P51148	Unlikely TB	Negative	-0.95	-1.34		Female	Uganda
C238	8.950238202	RAB7A	P51149	Unlikely TB	Negative	-0.95	-1.34		Female	Uganda
C238	10.50968602	SSR4	P51571	Unlikely TB	Negative	-0.95	-1.34		Female	Uganda
C238	9.065428915	ALDH3A2	P51648	Unlikely TB	Negative	-0.95	-1.34		Female	Uganda
C238	13.69153903	LUM	P51884	Unlikely TB	Negative	-0.95	-1.34		Female	Uganda
C238	9.111759563	LUM	P51884-19-338	Unlikely TB	Negative	-0.95	-1.34		Female	Uganda
C238	9.559586989	ARHGDIA	P52565	Unlikely TB	Negative	-0.95	-1.34		Female	Uganda
C238	9.42193443	CAPZA1	P52907	Unlikely TB	Negative	-0.95	-1.34		Female	Uganda
C238	9.693840903	ACLY	P53396	Unlikely TB	Negative	-0.95	-1.34		Female	Uganda
C238	9.330970317	COPB1	P53618	Unlikely TB	Negative	-0.95	-1.34		Female	Uganda
C238	9.197975435	COPA	P53621	Unlikely TB	Negative	-0.95	-1.34		Female	Uganda
C238	9.416530854	RAD23B	P54727	Unlikely TB	Negative	-0.95	-1.34		Female	Uganda
C238	10.134254	AK2	P54819	Unlikely TB	Negative	-0.95	-1.34		Female	Uganda
C238	9.672449461	NAPA	P54920	Unlikely TB	Negative	-0.95	-1.34		Female	Uganda
C238	14.28780651	EIF5	P55010	Unlikely TB	Negative	-0.95	-1.34		Female	Uganda
C238	12.57744623	APOC4	P55056	Unlikely TB	Negative	-0.95	-1.34		Female	Uganda
C238	11.53074883	PLTP	P55058	Unlikely TB	Negative	-0.95	-1.34		Female	Uganda
C238	9.073311473	PLTP	P55058-18-493	Unlikely TB	Negative	-0.95	-1.34		Female	Uganda
C238	8.96610219	VCP	P55072	Unlikely TB	Negative	-0.95	-1.34		Female	Uganda
C238	9.59813042	NAP1L1	P55209	Unlikely TB	Negative	-0.95	-1.34		Female	Uganda
C238	10.70760847	CDH13	P55290	Unlikely TB	Negative	-0.95	-1.34		Female	Uganda
C238	8.874499772	NPEPPS	P55786	Unlikely TB	Negative	-0.95	-1.34		Female	Uganda
C238	9.0411268	MARS1	P56192	Unlikely TB	Negative	-0.95	-1.34		Female	Uganda
C238	10.88783578	ANTXR2	P58335	Unlikely TB	Negative	-0.95	-1.34		Female	Uganda
C238	9.84281409	MTPN	P58546	Unlikely TB	Negative	-0.95	-1.34		Female	Uganda
C238	10.07537806	MYL6	P60660	Unlikely TB	Negative	-0.95	-1.34		Female	Uganda
C238	10.50489295	ACTB	P60709	Unlikely TB	Negative	-0.95	-1.34		Female	Uganda
C238	9.071496508	EIF4A1	P60842	Unlikely TB	Negative	-0.95	-1.34		Female	Uganda
C238	11.68827855	PSMA6	P60900	Unlikely TB	Negative	-0.95	-1.34		Female	Uganda
C238	9.150521501	CDC42	P60953	Unlikely TB	Negative	-0.95	-1.34		Female	Uganda
C238	9.590782322	DSTN	P60981	Unlikely TB	Negative	-0.95	-1.34		Female	Uganda
C238	10.0140881	KRTDAP	P60985	Unlikely TB	Negative	-0.95	-1.34		Female	Uganda
C238	9.898388683	RAB8A	P61006	Unlikely TB	Negative	-0.95	-1.34		Female	Uganda
C238	9.945972705	RAB5B	P61020	Unlikely TB	Negative	-0.95	-1.34		Female	Uganda
C238	10.37878155	RAB10	P61026	Unlikely TB	Negative	-0.95	-1.34		Female	Uganda
C238	8.241392717	UBE2N	P61088	Unlikely TB	Negative	-0.95	-1.34		Female	Uganda
C238	9.960672001	RAB14	P61106	Unlikely TB	Negative	-0.95	-1.34		Female	Uganda
C238	9.089010947	ACTR3	P61158	Unlikely TB	Negative	-0.95	-1.34		Female	Uganda
C238	8.944717355	ACTR2	P61160	Unlikely TB	Negative	-0.95	-1.34		Female	Uganda
C238	9.982261566	ACTR1A	P61163	Unlikely TB	Negative	-0.95	-1.34		Female	Uganda
C238	8.921957743	ARF3	P61204	Unlikely TB	Negative	-0.95	-1.34		Female	Uganda
C238	10.37690637	RAP1B	P61224	Unlikely TB	Negative	-0.95	-1.34		Female	Uganda
C238	8.529922696	RAP2B	P61225	Unlikely TB	Negative	-0.95	-1.34		Female	Uganda
C238	10.29232112	HSPE1	P61604	Unlikely TB	Negative	-0.95	-1.34		Female	Uganda
C238	15.7407555	LYZ	P61626-19-148	Unlikely TB	Negative	-0.95	-1.34		Female	Uganda
C238	9.086706836	B2M	P61769	Unlikely TB	Negative	-0.95	-1.34		Female	Uganda
C238	9.527020943	B2M	P61769-21-119	Unlikely TB	Negative	-0.95	-1.34		Female	Uganda
C238	8.857030449	HNRNPK	P61978	Unlikely TB	Negative	-0.95	-1.34		Female	Uganda
C238	8.867023236	YWHAG	P61981	Unlikely TB	Negative	-0.95	-1.34		Female	Uganda
C238	9.398035711	YWHAE	P62258	Unlikely TB	Negative	-0.95	-1.34		Female	Uganda
C238	8.799555141	RPS13	P62277	Unlikely TB	Negative	-0.95	-1.34		Female	Uganda
C238	10.76626273	TMSB4X	P62328	Unlikely TB	Negative	-0.95	-1.34		Female	Uganda
C238	9.66887238	PSMC6	P62333	Unlikely TB	Negative	-0.95	-1.34		Female	Uganda
C238	9.719533443	RPS6	P62753	Unlikely TB	Negative	-0.95	-1.34		Female	Uganda
C238	10.81348072	H4C1	P62805	Unlikely TB	Negative	-0.95	-1.34		Female	Uganda
C238	9.332441175	RAB1A	P62820	Unlikely TB	Negative	-0.95	-1.34		Female	Uganda
C238	9.08725919	RAN	P62826	Unlikely TB	Negative	-0.95	-1.34		Female	Uganda
C238	9.220027775	GNB1	P62873	Unlikely TB	Negative	-0.95	-1.34		Female	Uganda
C238	11.78151366	RPL10A	P62906	Unlikely TB	Negative	-0.95	-1.34		Female	Uganda
C238	9.678341736	PPIA	P62937	Unlikely TB	Negative	-0.95	-1.34		Female	Uganda
C238	8.872075291	PPIA	P62937-1-165	Unlikely TB	Negative	-0.95	-1.34		Female	Uganda
C238	13.82091198	RPS27A	P62979	Unlikely TB	Negative	-0.95	-1.34		Female	Uganda
C238	8.447776023	AP2B1	P63010	Unlikely TB	Negative	-0.95	-1.34		Female	Uganda
C238	9.49963809	YWHAZ	P63104	Unlikely TB	Negative	-0.95	-1.34		Female	Uganda
C238	9.319091595	EIF5A	P63241	Unlikely TB	Negative	-0.95	-1.34		Female	Uganda
C238	11.63110751	ACTG1	P63261	Unlikely TB	Negative	-0.95	-1.34		Female	Uganda
C238	9.230808108	TPM4	P67936	Unlikely TB	Negative	-0.95	-1.34		Female	Uganda
C238	9.204954656	ACTC1	P68032	Unlikely TB	Negative	-0.95	-1.34		Female	Uganda
C238	9.832354358	EEF1A1	P68104	Unlikely TB	Negative	-0.95	-1.34		Female	Uganda
C238	10.7095454	TUBA1B	P68363	Unlikely TB	Negative	-0.95	-1.34		Female	Uganda
C238	10.60771542	TUBA4A	P68366	Unlikely TB	Negative	-0.95	-1.34		Female	Uganda
C238	9.465867512	TUBB4B	P68371	Unlikely TB	Negative	-0.95	-1.34		Female	Uganda
C238	11.06048973	HBB	P68871	Unlikely TB	Negative	-0.95	-1.34		Female	Uganda
C238	9.244840946	HBG2	P69892	Unlikely TB	Negative	-0.95	-1.34		Female	Uganda
C238	11.34403022	HBA1	P69905	Unlikely TB	Negative	-0.95	-1.34		Female	Uganda
C238	9.359547583	CCT2	P78371	Unlikely TB	Negative	-0.95	-1.34		Female	Uganda
C238	9.406407496	GSTO1	P78417	Unlikely TB	Negative	-0.95	-1.34		Female	Uganda
C238	12.3281308	GPLD1	P80108	Unlikely TB	Negative	-0.95	-1.34		Female	Uganda
C238	8.988270997	S100A12	P80511	Unlikely TB	Negative	-0.95	-1.34		Female	Uganda
C238	12.64731675	IGLV3-21	P80748	Unlikely TB	Negative	-0.95	-1.34		Female	Uganda
C238	9.216090675	HSPG2	P98160	Unlikely TB	Negative	-0.95	-1.34		Female	Uganda
C238	12.48764422	CYCS	P99999	Unlikely TB	Negative	-0.95	-1.34		Female	Uganda
C238	13.54920284	Rv3404c	P9WKZ3	Unlikely TB	Negative	-0.95	-1.34		Female	Uganda
C238	9.327608164	atpA	P9WPU7	Unlikely TB	Negative	-0.95	-1.34		Female	Uganda
C238	9.415825375	MPP1	Q00013	Unlikely TB	Negative	-0.95	-1.34		Female	Uganda
C238	9.565111715	CLTC	Q00610	Unlikely TB	Negative	-0.95	-1.34		Female	Uganda
C238	9.445738771	CAP1	Q01518	Unlikely TB	Negative	-0.95	-1.34		Female	Uganda
C238	9.511966735	PFKP	Q01813	Unlikely TB	Negative	-0.95	-1.34		Female	Uganda
C238	9.170201645	GUCY1B1	Q02153	Unlikely TB	Negative	-0.95	-1.34		Female	Uganda
C238	10.12440975	PLGLB1	Q02325	Unlikely TB	Negative	-0.95	-1.34		Female	Uganda
C238	10.86567972	NUCB1	Q02818	Unlikely TB	Negative	-0.95	-1.34		Female	Uganda
C238	9.547543658	CFHR3	Q02985	Unlikely TB	Negative	-0.95	-1.34		Female	Uganda
C238	9.412777426	CFHR1	Q03591	Unlikely TB	Negative	-0.95	-1.34		Female	Uganda
C238	11.35748662	HGFAC	Q04756	Unlikely TB	Negative	-0.95	-1.34		Female	Uganda
C238	9.130448385	GLO1	Q04760	Unlikely TB	Negative	-0.95	-1.34		Female	Uganda
C238	9.844799592	YWHAH	Q04917	Unlikely TB	Negative	-0.95	-1.34		Female	Uganda
C238	10.47798976	PRKCD	Q05655	Unlikely TB	Negative	-0.95	-1.34		Female	Uganda
C238	11.63458497	CALD1	Q05682	Unlikely TB	Negative	-0.95	-1.34		Female	Uganda
C238	12.76833192	ITIH3	Q06033	Unlikely TB	Negative	-0.95	-1.34		Female	Uganda
C238	9.627132877	ITIH3	Q06033-35-651	Unlikely TB	Negative	-0.95	-1.34		Female	Uganda
C238	9.544190503	PSME1	Q06323	Unlikely TB	Negative	-0.95	-1.34		Female	Uganda
C238	9.030744177	FMOD	Q06828	Unlikely TB	Negative	-0.95	-1.34		Female	Uganda
C238	9.337236522	PRDX1	Q06830	Unlikely TB	Negative	-0.95	-1.34		Female	Uganda
C238	9.251660167	KLC1	Q07866	Unlikely TB	Negative	-0.95	-1.34		Female	Uganda
C238	9.776046204	LRP1	Q07954	Unlikely TB	Negative	-0.95	-1.34		Female	Uganda
C238	11.72151528	LGALS3BP	Q08380	Unlikely TB	Negative	-0.95	-1.34		Female	Uganda
C238	12.65578741	FGL1	Q08830	Unlikely TB	Negative	-0.95	-1.34		Female	Uganda
C238	12.01660889	nrp	Q10896	Unlikely TB	Negative	-0.95	-1.34		Female	Uganda
C238	10.69490562	EFEMP1	Q12805	Unlikely TB	Negative	-0.95	-1.34		Female	Uganda
C238	11.48518892	EFEMP1	Q12805-18-493	Unlikely TB	Negative	-0.95	-1.34		Female	Uganda
C238	11.50152371	CNTN1	Q12860	Unlikely TB	Negative	-0.95	-1.34		Female	Uganda
C238	9.694323148	SPP2	Q13103	Unlikely TB	Negative	-0.95	-1.34		Female	Uganda
C238	9.12710917	MMRN1	Q13201	Unlikely TB	Negative	-0.95	-1.34		Female	Uganda
C238	9.733226357	SELENBP1	Q13228	Unlikely TB	Negative	-0.95	-1.34		Female	Uganda
C238	9.73096967	SEMA3F	Q13275	Unlikely TB	Negative	-0.95	-1.34		Female	Uganda
C238	10.2363801	ILK	Q13418	Unlikely TB	Negative	-0.95	-1.34		Female	Uganda
C238	8.908650771	DCTN2	Q13561	Unlikely TB	Negative	-0.95	-1.34		Female	Uganda
C238	9.850864279	IQGAP2	Q13576	Unlikely TB	Negative	-0.95	-1.34		Female	Uganda
C238	9.59640241	STIM1	Q13586	Unlikely TB	Negative	-0.95	-1.34		Female	Uganda
C238	8.587999398	FHL1	Q13642	Unlikely TB	Negative	-0.95	-1.34		Female	Uganda
C238	12.72463446	APOF	Q13790	Unlikely TB	Negative	-0.95	-1.34		Female	Uganda
C238	9.692626951	ENPP2	Q13822	Unlikely TB	Negative	-0.95	-1.34		Female	Uganda
C238	9.280119258	DSG2	Q14126	Unlikely TB	Negative	-0.95	-1.34		Female	Uganda
C238	8.583326239	SEPTIN6	Q14141	Unlikely TB	Negative	-0.95	-1.34		Female	Uganda
C238	9.790445518	DCTN1	Q14203	Unlikely TB	Negative	-0.95	-1.34		Female	Uganda
C238	8.985656528	DYNC1H1	Q14204	Unlikely TB	Negative	-0.95	-1.34		Female	Uganda
C238	9.556368434	CTTN	Q14247	Unlikely TB	Negative	-0.95	-1.34		Female	Uganda
C238	9.663927648	FLOT2	Q14254	Unlikely TB	Negative	-0.95	-1.34		Female	Uganda
C238	9.262884743	FGL2	Q14314	Unlikely TB	Negative	-0.95	-1.34		Female	Uganda
C238	10.06373432	SPARCL1	Q14515	Unlikely TB	Negative	-0.95	-1.34		Female	Uganda
C238	10.66399548	HABP2	Q14520	Unlikely TB	Negative	-0.95	-1.34		Female	Uganda
C238	13.61934637	ITIH4	Q14624	Unlikely TB	Negative	-0.95	-1.34		Female	Uganda
C238	11.88431441	ITIH4	Q14624-29-661	Unlikely TB	Negative	-0.95	-1.34		Female	Uganda
C238	9.852408069	ITIH4	Q14624-689-930	Unlikely TB	Negative	-0.95	-1.34		Female	Uganda
C238	10.3766372	GANAB	Q14697	Unlikely TB	Negative	-0.95	-1.34		Female	Uganda
C238	9.572263298	LTBP1	Q14766	Unlikely TB	Negative	-0.95	-1.34		Female	Uganda
C238	9.62074826	KPNB1	Q14974	Unlikely TB	Negative	-0.95	-1.34		Female	Uganda
C238	9.425997453	SEPTIN2	Q15019	Unlikely TB	Negative	-0.95	-1.34		Female	Uganda
C238	9.969637925	POSTN	Q15063	Unlikely TB	Negative	-0.95	-1.34		Female	Uganda
C238	9.629144191	PDIA6	Q15084	Unlikely TB	Negative	-0.95	-1.34		Female	Uganda
C238	11.06176866	PCOLCE	Q15113	Unlikely TB	Negative	-0.95	-1.34		Female	Uganda
C238	10.69780325	PON3	Q15166	Unlikely TB	Negative	-0.95	-1.34		Female	Uganda
C238	8.646485938	PCBP1	Q15365	Unlikely TB	Negative	-0.95	-1.34		Female	Uganda
C238	9.637904722	PCBP2	Q15366	Unlikely TB	Negative	-0.95	-1.34		Female	Uganda
C238	10.0700653	RSU1	Q15404	Unlikely TB	Negative	-0.95	-1.34		Female	Uganda
C238	11.11860374	FCN2	Q15485	Unlikely TB	Negative	-0.95	-1.34		Female	Uganda
C238	11.33203241	TGFBI	Q15582	Unlikely TB	Negative	-0.95	-1.34		Female	Uganda
C238	9.746721003	MAPRE1	Q15691	Unlikely TB	Negative	-0.95	-1.34		Female	Uganda
C238	9.166353707	CD226	Q15762	Unlikely TB	Negative	-0.95	-1.34		Female	Uganda
C238	9.240640895	STXBP2	Q15833	Unlikely TB	Negative	-0.95	-1.34		Female	Uganda
C238	9.733216101	ZYX	Q15942	Unlikely TB	Negative	-0.95	-1.34		Female	Uganda
C238	9.42478376	SEPTIN7	Q16181	Unlikely TB	Negative	-0.95	-1.34		Female	Uganda
C238	11.6063228	ECM1	Q16610	Unlikely TB	Negative	-0.95	-1.34		Female	Uganda
C238	9.880793446	DBN1	Q16643	Unlikely TB	Negative	-0.95	-1.34		Female	Uganda
C238	10.77306177	MAN2A1	Q16706	Unlikely TB	Negative	-0.95	-1.34		Female	Uganda
C238	10.91656632	AOC3	Q16853	Unlikely TB	Negative	-0.95	-1.34		Female	Uganda
C238	8.695985996	IMMT	Q16891	Unlikely TB	Negative	-0.95	-1.34		Female	Uganda
C238	9.419181246	INF2	Q27J81	Unlikely TB	Negative	-0.95	-1.34		Female	Uganda
C238	9.658007555	DDI2	Q5TDH0	Unlikely TB	Negative	-0.95	-1.34		Female	Uganda
C238	14.0300582	ZFYVE26	Q68DK2	Unlikely TB	Negative	-0.95	-1.34		Female	Uganda
C238	10.39023753	VASN	Q6EMK4	Unlikely TB	Negative	-0.95	-1.34		Female	Uganda
C238	13.27817429	VASN	Q6EMK4-24-673	Unlikely TB	Negative	-0.95	-1.34		Female	Uganda
C238	9.509759869	LAIR1	Q6GTX8	Unlikely TB	Negative	-0.95	-1.34		Female	Uganda
C238	9.315592785	LAMTOR1	Q6IAA8	Unlikely TB	Negative	-0.95	-1.34		Female	Uganda
C238	9.262135915	TWF2	Q6IBS0	Unlikely TB	Negative	-0.95	-1.34		Female	Uganda
C238	18.5359515	FAHD1	Q6P587	Unlikely TB	Negative	-0.95	-1.34		Female	Uganda
C238	10.64453483	PLXDC2	Q6UX71	Unlikely TB	Negative	-0.95	-1.34		Female	Uganda
C238	9.834445678	PI16	Q6UXB8	Unlikely TB	Negative	-0.95	-1.34		Female	Uganda
C238	9.560686676	CD109	Q6YHK3	Unlikely TB	Negative	-0.95	-1.34		Female	Uganda
C238	9.337584257	UNC13D	Q70J99	Unlikely TB	Negative	-0.95	-1.34		Female	Uganda
C238	8.809478152	TUBA1A	Q71U36	Unlikely TB	Negative	-0.95	-1.34		Female	Uganda
C238	10.19261277	ADAMTS13	Q76LX8	Unlikely TB	Negative	-0.95	-1.34		Female	Uganda
C238	8.868316775	DOK3	Q7L591	Unlikely TB	Negative	-0.95	-1.34		Female	Uganda
C238	9.338908251	ABI3BP	Q7Z7G0	Unlikely TB	Negative	-0.95	-1.34		Female	Uganda
C238	9.105104535	MEGF8	Q7Z7M0	Unlikely TB	Negative	-0.95	-1.34		Female	Uganda
C238	9.977249716	SERPINA11	Q86U17	Unlikely TB	Negative	-0.95	-1.34		Female	Uganda
C238	8.626083797	OAF	Q86UD1	Unlikely TB	Negative	-0.95	-1.34		Female	Uganda
C238	9.86474078	FERMT3	Q86UX7	Unlikely TB	Negative	-0.95	-1.34		Female	Uganda
C238	9.991989744	CD163	Q86VB7	Unlikely TB	Negative	-0.95	-1.34		Female	Uganda
C238	9.254260865	CAND1	Q86VP6	Unlikely TB	Negative	-0.95	-1.34		Female	Uganda
C238	9.42775551	TREML1	Q86YW5	Unlikely TB	Negative	-0.95	-1.34		Female	Uganda
C238	9.803921298	LILRA3	Q8N6C8	Unlikely TB	Negative	-0.95	-1.34		Female	Uganda
C238	9.274181086	GOLM1	Q8NBJ4	Unlikely TB	Negative	-0.95	-1.34		Female	Uganda
C238	9.128080369	PCYOX1L	Q8NBM8	Unlikely TB	Negative	-0.95	-1.34		Female	Uganda
C238	10.69835559	PCSK9	Q8NBP7	Unlikely TB	Negative	-0.95	-1.34		Female	Uganda
C238	10.3208164	TXNDC5	Q8NBS9	Unlikely TB	Negative	-0.95	-1.34		Female	Uganda
C238	10.9096433	ANGPTL6	Q8NI99	Unlikely TB	Negative	-0.95	-1.34		Female	Uganda
C238	8.670750586	PDCD6IP	Q8WUM4	Unlikely TB	Negative	-0.95	-1.34		Female	Uganda
C238	10.41372066	BRK1	Q8WUW1	Unlikely TB	Negative	-0.95	-1.34		Female	Uganda
C238	9.425395379	OIT3	Q8WWZ8	Unlikely TB	Negative	-0.95	-1.34		Female	Uganda
C238	10.53189715	MUC16	Q8WXI7	Unlikely TB	Negative	-0.95	-1.34		Female	Uganda
C238	12.11617357	TTN	Q8WZ42	Unlikely TB	Negative	-0.95	-1.34		Female	Uganda
C238	10.63628193	CFHR4	Q92496	Unlikely TB	Negative	-0.95	-1.34		Female	Uganda
C238	10.55118437	PRG4	Q92954	Unlikely TB	Negative	-0.95	-1.34		Female	Uganda
C238	9.507430463	ATP2A3	Q93084	Unlikely TB	Negative	-0.95	-1.34		Female	Uganda
C238	8.85518362	PDLIM5	Q96HC4	Unlikely TB	Negative	-0.95	-1.34		Female	Uganda
C238	11.66265686	CPB2	Q96IY4	Unlikely TB	Negative	-0.95	-1.34		Female	Uganda
C238	15.61120597	CPB2	Q96IY4-23-114	Unlikely TB	Negative	-0.95	-1.34		Female	Uganda
C238	9.527394843	CNDP1	Q96KN2	Unlikely TB	Negative	-0.95	-1.34		Female	Uganda
C238	10.66392466	PRAP1	Q96NZ9	Unlikely TB	Negative	-0.95	-1.34		Female	Uganda
C238	8.967463944	PRAP1	Q96NZ9-21-151	Unlikely TB	Negative	-0.95	-1.34		Female	Uganda
C238	11.79026025	PGLYRP2	Q96PD5	Unlikely TB	Negative	-0.95	-1.34		Female	Uganda
C238	8.630298235	PUS7	Q96PZ0	Unlikely TB	Negative	-0.95	-1.34		Female	Uganda
C238	9.477178471	VPS35	Q96QK1	Unlikely TB	Negative	-0.95	-1.34		Female	Uganda
C238	11.38545037	SCGB3A1	Q96QR1	Unlikely TB	Negative	-0.95	-1.34		Female	Uganda
C238	9.590140182	CNN2	Q99439	Unlikely TB	Negative	-0.95	-1.34		Female	Uganda
C238	10.42204547	PARK7	Q99497	Unlikely TB	Negative	-0.95	-1.34		Female	Uganda
C238	9.296791679	PHB2	Q99623	Unlikely TB	Negative	-0.95	-1.34		Female	Uganda
C238	10.13658491	OLFM1	Q99784	Unlikely TB	Negative	-0.95	-1.34		Female	Uganda
C238	9.619020676	CCT7	Q99832	Unlikely TB	Negative	-0.95	-1.34		Female	Uganda
C238	10.50906258	RARRES2	Q99969	Unlikely TB	Negative	-0.95	-1.34		Female	Uganda
C238	8.870100957	CORO1B	Q9BR76	Unlikely TB	Negative	-0.95	-1.34		Female	Uganda
C238	9.506916886	ESYT1	Q9BSJ8	Unlikely TB	Negative	-0.95	-1.34		Female	Uganda
C238	9.050732789	FUCA2	Q9BTY2	Unlikely TB	Negative	-0.95	-1.34		Female	Uganda
C238	9.788616766	PDCD10	Q9BUL8	Unlikely TB	Negative	-0.95	-1.34		Female	Uganda
C238	10.8177019	COLEC11	Q9BWP8	Unlikely TB	Negative	-0.95	-1.34		Female	Uganda
C238	9.624295745	CFHR5	Q9BXR6	Unlikely TB	Negative	-0.95	-1.34		Female	Uganda
C238	14.61126524	CRNKL1	Q9BZJ0	Unlikely TB	Negative	-0.95	-1.34		Female	Uganda
C238	9.015303216	RTN4R	Q9BZR6	Unlikely TB	Negative	-0.95	-1.34		Female	Uganda
C238	9.633450125	TOLLIP	Q9H0E2	Unlikely TB	Negative	-0.95	-1.34		Female	Uganda
C238	9.384100378	RAB1B	Q9H0U4	Unlikely TB	Negative	-0.95	-1.34		Female	Uganda
C238	9.854597722	SH3BGRL3	Q9H299	Unlikely TB	Negative	-0.95	-1.34		Female	Uganda
C238	18.03025436	RNPEP	Q9H4A4	Unlikely TB	Negative	-0.95	-1.34		Female	Uganda
C238	8.337726488	RNPEP	Q9H4A4-2-650	Unlikely TB	Negative	-0.95	-1.34		Female	Uganda
C238	10.97081232	DPEP2	Q9H4A9	Unlikely TB	Negative	-0.95	-1.34		Female	Uganda
C238	10.05765067	TUBB1	Q9H4B7	Unlikely TB	Negative	-0.95	-1.34		Female	Uganda
C238	9.098875905	PLEKHA4	Q9H4M7	Unlikely TB	Negative	-0.95	-1.34		Female	Uganda
C238	9.459134107	EHD1	Q9H4M9	Unlikely TB	Negative	-0.95	-1.34		Female	Uganda
C238	9.108382308	RGCC	Q9H4X1	Unlikely TB	Negative	-0.95	-1.34		Female	Uganda
C238	9.712479183	PARVB	Q9HBI1	Unlikely TB	Negative	-0.95	-1.34		Female	Uganda
C238	10.44968708	APMAP	Q9HDC9	Unlikely TB	Negative	-0.95	-1.34		Female	Uganda
C238	8.84770983	VTA1	Q9NP79	Unlikely TB	Negative	-0.95	-1.34		Female	Uganda
C238	11.08710382	IL1RAP	Q9NPH3	Unlikely TB	Negative	-0.95	-1.34		Female	Uganda
C238	10.86225574	CRTAC1	Q9NQ79	Unlikely TB	Negative	-0.95	-1.34		Female	Uganda
C238	9.315447876	RTN4	Q9NQC3	Unlikely TB	Negative	-0.95	-1.34		Female	Uganda
C238	8.848197145	XPNPEP1	Q9NQW7	Unlikely TB	Negative	-0.95	-1.34		Female	Uganda
C238	8.42669078	PDLIM7	Q9NR12	Unlikely TB	Negative	-0.95	-1.34		Female	Uganda
C238	9.704131214	SAR1A	Q9NR31	Unlikely TB	Negative	-0.95	-1.34		Female	Uganda
C238	9.836059826	ATG3	Q9NT62	Unlikely TB	Negative	-0.95	-1.34		Female	Uganda
C238	9.849995567	OLA1	Q9NTK5	Unlikely TB	Negative	-0.95	-1.34		Female	Uganda
C238	16.98126508	CBLN4	Q9NTU7	Unlikely TB	Negative	-0.95	-1.34		Female	Uganda
C238	9.125489591	ARL8B	Q9NVJ2	Unlikely TB	Negative	-0.95	-1.34		Female	Uganda
C238	9.108654373	TUBA8	Q9NY65	Unlikely TB	Negative	-0.95	-1.34		Female	Uganda
C238	8.959297851	ERAP1	Q9NZ08	Unlikely TB	Negative	-0.95	-1.34		Female	Uganda
C238	11.02883645	ADA2	Q9NZK5	Unlikely TB	Negative	-0.95	-1.34		Female	Uganda
C238	11.47472667	C1RL	Q9NZP8	Unlikely TB	Negative	-0.95	-1.34		Female	Uganda
C238	11.4414523	C1RL	Q9NZP8-36-487	Unlikely TB	Negative	-0.95	-1.34		Female	Uganda
C238	10.30529746	ABRACL	Q9P1F3	Unlikely TB	Negative	-0.95	-1.34		Female	Uganda
C238	10.32425471	BIN2	Q9UBW5	Unlikely TB	Negative	-0.95	-1.34		Female	Uganda
C238	11.55596078	FBLN5	Q9UBX5	Unlikely TB	Negative	-0.95	-1.34		Female	Uganda
C238	11.32574601	FETUB	Q9UGM5	Unlikely TB	Negative	-0.95	-1.34		Female	Uganda
C238	10.57622868	PCYOX1	Q9UHG3	Unlikely TB	Negative	-0.95	-1.34		Female	Uganda
C238	9.843896858	DDX20	Q9UHI6	Unlikely TB	Negative	-0.95	-1.34		Female	Uganda
C238	9.764754713	DBNL	Q9UJU6	Unlikely TB	Negative	-0.95	-1.34		Female	Uganda
C238	11.41546297	SERPINA10	Q9UK55	Unlikely TB	Negative	-0.95	-1.34		Female	Uganda
C238	9.125578014	PSME2	Q9UL46	Unlikely TB	Negative	-0.95	-1.34		Female	Uganda
C238	12.63879607	TRPC5	Q9UL62	Unlikely TB	Negative	-0.95	-1.34		Female	Uganda
C238	10.20274787	HEG1	Q9ULI3	Unlikely TB	Negative	-0.95	-1.34		Female	Uganda
C238	9.115089324	CORO1C	Q9ULV4	Unlikely TB	Negative	-0.95	-1.34		Female	Uganda
C238	9.56758299	MINPP1	Q9UNW1	Unlikely TB	Negative	-0.95	-1.34		Female	Uganda
C238	9.093476884	RUVBL2	Q9Y230	Unlikely TB	Negative	-0.95	-1.34		Female	Uganda
C238	9.230977699	RUVBL1	Q9Y265	Unlikely TB	Negative	-0.95	-1.34		Female	Uganda
C238	10.00078313	TLN1	Q9Y490	Unlikely TB	Negative	-0.95	-1.34		Female	Uganda
C238	20.01840095	MYO5A	Q9Y4I1	Unlikely TB	Negative	-0.95	-1.34		Female	Uganda
C238	12.09922647	HYOU1	Q9Y4L1	Unlikely TB	Negative	-0.95	-1.34		Female	Uganda
C238	10.27270651	SUPT16H	Q9Y5B9	Unlikely TB	Negative	-0.95	-1.34		Female	Uganda
C238	11.36803187	ANGPTL3	Q9Y5C1	Unlikely TB	Negative	-0.95	-1.34		Female	Uganda
C238	9.398809918	COPG1	Q9Y678	Unlikely TB	Negative	-0.95	-1.34		Female	Uganda
C238	10.47417918	FCGBP	Q9Y6R7	Unlikely TB	Negative	-0.95	-1.34		Female	Uganda
C238	10.49436324	FCGBP	Q9Y6R7-24-5405	Unlikely TB	Negative	-0.95	-1.34		Female	Uganda
C238	10.73882125	COLEC10	Q9Y6Z7	Unlikely TB	Negative	-0.95	-1.34		Female	Uganda
C239	13.56458294	IGLV8-61	A0A075B6I0	Unlikely TB	Negative	-1.88	0.19		Female	Uganda
C239	10.39352476	IGLV5-37	A0A075B6J1-20-123	Unlikely TB	Negative	-1.88	0.19		Female	Uganda
C239	13.23627771	IGLV2-18	A0A075B6J9	Unlikely TB	Negative	-1.88	0.19		Female	Uganda
C239	10.45031964	IGLV3-12	A0A075B6K2	Unlikely TB	Negative	-1.88	0.19		Female	Uganda
C239	12.15002782	IGLV3-10	A0A075B6K4	Unlikely TB	Negative	-1.88	0.19		Female	Uganda
C239	9.895406316	IGLV3-10	A0A075B6K4-20-115	Unlikely TB	Negative	-1.88	0.19		Female	Uganda
C239	8.631985306	IGLV3-9	A0A075B6K5	Unlikely TB	Negative	-1.88	0.19		Female	Uganda
C239	16.6197655	IGKV2-28	A0A075B6P5-20-120	Unlikely TB	Negative	-1.88	0.19		Female	Uganda
C239	11.8571775	IGHV3-64	A0A075B6Q5	Unlikely TB	Negative	-1.88	0.19		Female	Uganda
C239	8.663640884	IGKV2D-24	A0A075B6R9	Unlikely TB	Negative	-1.88	0.19		Female	Uganda
C239	13.80295605	IGKV1D-17	A0A075B6S4-23-117	Unlikely TB	Negative	-1.88	0.19		Female	Uganda
C239	12.7025511	IGKV1-27	A0A075B6S5	Unlikely TB	Negative	-1.88	0.19		Female	Uganda
C239	13.50391697	IGKV1-37	A0A075B6S9-23-117	Unlikely TB	Negative	-1.88	0.19		Female	Uganda
C239	11.28630196	IGKV3D-15	A0A087WSY6	Unlikely TB	Negative	-1.88	0.19		Female	Uganda
C239	12.23949278	IGKV3D-15	A0A087WSY6-21-115	Unlikely TB	Negative	-1.88	0.19		Female	Uganda
C239	8.766092908	IGKV2-40	A0A087WW87	Unlikely TB	Negative	-1.88	0.19		Female	Uganda
C239	12.86256585	IGHV3-49	A0A0A0MS15	Unlikely TB	Negative	-1.88	0.19		Female	Uganda
C239	10.68415996	IGHV3-49	A0A0A0MS15-20-119	Unlikely TB	Negative	-1.88	0.19		Female	Uganda
C239	9.512270825	IGKV6D-21	A0A0A0MT36	Unlikely TB	Negative	-1.88	0.19		Female	Uganda
C239	12.21813467	IGLV1-36	A0A0B4J1U3	Unlikely TB	Negative	-1.88	0.19		Female	Uganda
C239	11.73424855	IGHV3-15	A0A0B4J1V0	Unlikely TB	Negative	-1.88	0.19		Female	Uganda
C239	14.21800389	IGHV3-15	A0A0B4J1V0-20-119	Unlikely TB	Negative	-1.88	0.19		Female	Uganda
C239	8.486756679	IGHV2-26	A0A0B4J1V2	Unlikely TB	Negative	-1.88	0.19		Female	Uganda
C239	12.48218036	IGHV3-73	A0A0B4J1V6	Unlikely TB	Negative	-1.88	0.19		Female	Uganda
C239	14.28860621	IGHV3-73	A0A0B4J1V6-20-119	Unlikely TB	Negative	-1.88	0.19		Female	Uganda
C239	10.94777033	IGHV3-74	A0A0B4J1X5	Unlikely TB	Negative	-1.88	0.19		Female	Uganda
C239	9.741928036	IGHV3-43	A0A0B4J1X8-20-118	Unlikely TB	Negative	-1.88	0.19		Female	Uganda
C239	9.523150028	IGLV9-49	A0A0B4J1Y8	Unlikely TB	Negative	-1.88	0.19		Female	Uganda
C239	9.55027253	IGLV9-49	A0A0B4J1Y8-20-123	Unlikely TB	Negative	-1.88	0.19		Female	Uganda
C239	11.49123793	IGHV3-72	A0A0B4J1Y9	Unlikely TB	Negative	-1.88	0.19		Female	Uganda
C239	13.55122948	IGKV1D-13	A0A0B4J2D9-23-117	Unlikely TB	Negative	-1.88	0.19		Female	Uganda
C239	9.313364852	IGHV1-69D	A0A0B4J2H0	Unlikely TB	Negative	-1.88	0.19		Female	Uganda
C239	9.527084623	IGKV6-21	A0A0C4DH24-20-114	Unlikely TB	Negative	-1.88	0.19		Female	Uganda
C239	11.94877616	IGKV3D-20	A0A0C4DH25-21-116	Unlikely TB	Negative	-1.88	0.19		Female	Uganda
C239	9.262814558	IGHV1-3	A0A0C4DH29	Unlikely TB	Negative	-1.88	0.19		Female	Uganda
C239	10.97813246	IGHV1-18	A0A0C4DH31	Unlikely TB	Negative	-1.88	0.19		Female	Uganda
C239	12.62355229	IGHV3-20	A0A0C4DH32-20-117	Unlikely TB	Negative	-1.88	0.19		Female	Uganda
C239	11.77413496	IGHV1-24	A0A0C4DH33-20-117	Unlikely TB	Negative	-1.88	0.19		Female	Uganda
C239	11.05077101	IGHV4-28	A0A0C4DH34	Unlikely TB	Negative	-1.88	0.19		Female	Uganda
C239	12.70994608	IGHV3-35	A0A0C4DH35	Unlikely TB	Negative	-1.88	0.19		Female	Uganda
C239	10.72305033	IGHV3-38	A0A0C4DH36	Unlikely TB	Negative	-1.88	0.19		Female	Uganda
C239	14.58178227	IGHV5-51	A0A0C4DH38	Unlikely TB	Negative	-1.88	0.19		Female	Uganda
C239	11.46664083	IGHV5-51	A0A0C4DH38-20-117	Unlikely TB	Negative	-1.88	0.19		Female	Uganda
C239	13.62557114	IGHV3-66	A0A0C4DH42-20-116	Unlikely TB	Negative	-1.88	0.19		Female	Uganda
C239	9.651806437	IGHV2-70D	A0A0C4DH43	Unlikely TB	Negative	-1.88	0.19		Female	Uganda
C239	12.85953107	IGKV3D-7	A0A0C4DH55-24-119	Unlikely TB	Negative	-1.88	0.19		Female	Uganda
C239	13.80875551	IGKV1-9	A0A0C4DH69-23-117	Unlikely TB	Negative	-1.88	0.19		Female	Uganda
C239	11.67843972	IGKV1-6	A0A0C4DH72-23-117	Unlikely TB	Negative	-1.88	0.19		Female	Uganda
C239	14.75133443	IGKV1-12	A0A0C4DH73-23-117	Unlikely TB	Negative	-1.88	0.19		Female	Uganda
C239	10.39428831	IGHV7-4-1	A0A0J9YVY3-20-117	Unlikely TB	Negative	-1.88	0.19		Female	Uganda
C239	12.57487926	IGHV3-64D	A0A0J9YX35	Unlikely TB	Negative	-1.88	0.19		Female	Uganda
C239	10.05343717	IGLL5	B9A064	Unlikely TB	Negative	-1.88	0.19		Female	Uganda
C239	10.28826243	PDLIM1	O00151	Unlikely TB	Negative	-1.88	0.19		Female	Uganda
C239	9.844288725	MASP2	O00187	Unlikely TB	Negative	-1.88	0.19		Female	Uganda
C239	10.57148721	MASP2	O00187-16-686	Unlikely TB	Negative	-1.88	0.19		Female	Uganda
C239	9.536241653	RAB27B	O00194	Unlikely TB	Negative	-1.88	0.19		Female	Uganda
C239	10.01011508	PSMD11	O00231	Unlikely TB	Negative	-1.88	0.19		Female	Uganda
C239	8.946572985	PSMD12	O00232	Unlikely TB	Negative	-1.88	0.19		Female	Uganda
C239	9.310125574	CLIC1	O00299	Unlikely TB	Negative	-1.88	0.19		Female	Uganda
C239	10.56694554	QSOX1	O00391	Unlikely TB	Negative	-1.88	0.19		Female	Uganda
C239	8.982676317	IPO5	O00410	Unlikely TB	Negative	-1.88	0.19		Female	Uganda
C239	10.18493588	DNM1L	O00429	Unlikely TB	Negative	-1.88	0.19		Female	Uganda
C239	8.794105406	STK25	O00506	Unlikely TB	Negative	-1.88	0.19		Female	Uganda
C239	10.43161229	CHL1	O00533	Unlikely TB	Negative	-1.88	0.19		Female	Uganda
C239	12.57936309	CHL1	O00533-25-1208	Unlikely TB	Negative	-1.88	0.19		Female	Uganda
C239	9.752372667	NRP1	O14786	Unlikely TB	Negative	-1.88	0.19		Female	Uganda
C239	12.119935	APOL1	O14791	Unlikely TB	Negative	-1.88	0.19		Female	Uganda
C239	9.407824712	PSMA7	O14818	Unlikely TB	Negative	-1.88	0.19		Female	Uganda
C239	9.753891012	MYL12B	O14950	Unlikely TB	Negative	-1.88	0.19		Female	Uganda
C239	9.603208554	XPO1	O14980	Unlikely TB	Negative	-1.88	0.19		Female	Uganda
C239	8.886241843	ARPC1B	O15143	Unlikely TB	Negative	-1.88	0.19		Female	Uganda
C239	15.86612868	ARPC2	O15144	Unlikely TB	Negative	-1.88	0.19		Female	Uganda
C239	9.681575865	ARPC3	O15145	Unlikely TB	Negative	-1.88	0.19		Female	Uganda
C239	8.482927205	ARPC5	O15511	Unlikely TB	Negative	-1.88	0.19		Female	Uganda
C239	13.10794983	EIF4G3	O43432	Unlikely TB	Negative	-1.88	0.19		Female	Uganda
C239	9.37812898	ACTN4	O43707	Unlikely TB	Negative	-1.88	0.19		Female	Uganda
C239	11.24945945	CD5L	O43866	Unlikely TB	Negative	-1.88	0.19		Female	Uganda
C239	9.035429958	CD5L	O43866-20-347	Unlikely TB	Negative	-1.88	0.19		Female	Uganda
C239	10.05575169	PLIN3	O60664	Unlikely TB	Negative	-1.88	0.19		Female	Uganda
C239	9.692211611	H2BC12	O60814	Unlikely TB	Negative	-1.88	0.19		Female	Uganda
C239	8.923762248	FCGR3B	O75015	Unlikely TB	Negative	-1.88	0.19		Female	Uganda
C239	9.466568251	FCGR3B	O75015-17-200	Unlikely TB	Negative	-1.88	0.19		Female	Uganda
C239	9.453340469	WDR1	O75083	Unlikely TB	Negative	-1.88	0.19		Female	Uganda
C239	13.16399813	ICOSLG	O75144	Unlikely TB	Negative	-1.88	0.19		Female	Uganda
C239	9.082443291	CS	O75390	Unlikely TB	Negative	-1.88	0.19		Female	Uganda
C239	9.795821505	SEC22B	O75396	Unlikely TB	Negative	-1.88	0.19		Female	Uganda
C239	9.466918437	SKAP2	O75563	Unlikely TB	Negative	-1.88	0.19		Female	Uganda
C239	11.67135948	FCN3	O75636	Unlikely TB	Negative	-1.88	0.19		Female	Uganda
C239	9.624337553	ZMPSTE24	O75844	Unlikely TB	Negative	-1.88	0.19		Female	Uganda
C239	9.760791415	IDH1	O75874	Unlikely TB	Negative	-1.88	0.19		Female	Uganda
C239	11.39321033	ATRN	O75882	Unlikely TB	Negative	-1.88	0.19		Female	Uganda
C239	8.299804602	ARL6IP5	O75915	Unlikely TB	Negative	-1.88	0.19		Female	Uganda
C239	13.00096803	APOM	O95445	Unlikely TB	Negative	-1.88	0.19		Female	Uganda
C239	13.28325247	PARN	O95453	Unlikely TB	Negative	-1.88	0.19		Female	Uganda
C239	9.268503411	H6PD	O95479	Unlikely TB	Negative	-1.88	0.19		Female	Uganda
C239	8.947415868	VNN1	O95497	Unlikely TB	Negative	-1.88	0.19		Female	Uganda
C239	9.077098197	AP2A1	O95782	Unlikely TB	Negative	-1.88	0.19		Female	Uganda
C239	9.336448098	CAVIN2	O95810	Unlikely TB	Negative	-1.88	0.19		Female	Uganda
C239	10.69912847	LDHA	P00338	Unlikely TB	Negative	-1.88	0.19		Female	Uganda
C239	9.39274725	ALDH1A1	P00352	Unlikely TB	Negative	-1.88	0.19		Female	Uganda
C239	8.894517795	GLUD1	P00367	Unlikely TB	Negative	-1.88	0.19		Female	Uganda
C239	9.117567335	CYB5R3	P00387	Unlikely TB	Negative	-1.88	0.19		Female	Uganda
C239	12.52280407	CP	P00450	Unlikely TB	Negative	-1.88	0.19		Female	Uganda
C239	8.887740991	CP	P00450-20-1065	Unlikely TB	Negative	-1.88	0.19		Female	Uganda
C239	11.58064436	F13A1	P00488	Unlikely TB	Negative	-1.88	0.19		Female	Uganda
C239	9.291645348	PNP	P00491	Unlikely TB	Negative	-1.88	0.19		Female	Uganda
C239	9.429635491	HPRT1	P00492	Unlikely TB	Negative	-1.88	0.19		Female	Uganda
C239	9.516024004	PGK1	P00558	Unlikely TB	Negative	-1.88	0.19		Female	Uganda
C239	9.692582199	AK1	P00568	Unlikely TB	Negative	-1.88	0.19		Female	Uganda
C239	12.19477448	F2	P00734	Unlikely TB	Negative	-1.88	0.19		Female	Uganda
C239	9.106421979	F2	P00734-364-622	Unlikely TB	Negative	-1.88	0.19		Female	Uganda
C239	9.713970185	F2	P00734-44-622	Unlikely TB	Negative	-1.88	0.19		Female	Uganda
C239	11.21288511	C1R	P00736	Unlikely TB	Negative	-1.88	0.19		Female	Uganda
C239	14.27174807	HP	P00738	Unlikely TB	Negative	-1.88	0.19		Female	Uganda
C239	8.898320781	HP	P00738-162-406	Unlikely TB	Negative	-1.88	0.19		Female	Uganda
C239	12.43492923	HP	P00738-19-406	Unlikely TB	Negative	-1.88	0.19		Female	Uganda
C239	12.10566223	HPR	P00739	Unlikely TB	Negative	-1.88	0.19		Female	Uganda
C239	10.40255245	F9	P00740	Unlikely TB	Negative	-1.88	0.19		Female	Uganda
C239	11.4572408	F10	P00742	Unlikely TB	Negative	-1.88	0.19		Female	Uganda
C239	10.35249113	CFD	P00746	Unlikely TB	Negative	-1.88	0.19		Female	Uganda
C239	11.22826833	PLG	P00747	Unlikely TB	Negative	-1.88	0.19		Female	Uganda
C239	11.12239341	PLG	P00747-20-810	Unlikely TB	Negative	-1.88	0.19		Female	Uganda
C239	11.05626158	F12	P00748	Unlikely TB	Negative	-1.88	0.19		Female	Uganda
C239	11.7048747	CFB	P00751	Unlikely TB	Negative	-1.88	0.19		Female	Uganda
C239	9.797231465	CFB	P00751-26-764	Unlikely TB	Negative	-1.88	0.19		Female	Uganda
C239	9.26200606	CA1	P00915	Unlikely TB	Negative	-1.88	0.19		Female	Uganda
C239	9.241051042	CA2	P00918	Unlikely TB	Negative	-1.88	0.19		Female	Uganda
C239	13.43308453	SERPINC1	P01008	Unlikely TB	Negative	-1.88	0.19		Female	Uganda
C239	14.00215	SERPINC1	P01008-33-464	Unlikely TB	Negative	-1.88	0.19		Female	Uganda
C239	12.48394704	SERPINA1	P01009	Unlikely TB	Negative	-1.88	0.19		Female	Uganda
C239	11.64553982	SERPINA1	P01009-25-418	Unlikely TB	Negative	-1.88	0.19		Female	Uganda
C239	12.59369532	SERPINA1	P01009-375-418	Unlikely TB	Negative	-1.88	0.19		Female	Uganda
C239	12.44330885	SERPINA3	P01011	Unlikely TB	Negative	-1.88	0.19		Female	Uganda
C239	12.96120954	SERPINA3	P01011-26-423	Unlikely TB	Negative	-1.88	0.19		Female	Uganda
C239	12.74284022	AGT	P01019	Unlikely TB	Negative	-1.88	0.19		Female	Uganda
C239	13.91870306	A2M	P01023	Unlikely TB	Negative	-1.88	0.19		Female	Uganda
C239	13.1857994	A2M	P01023-24-1474	Unlikely TB	Negative	-1.88	0.19		Female	Uganda
C239	13.16305306	C3	P01024	Unlikely TB	Negative	-1.88	0.19		Female	Uganda
C239	11.37979789	C3	P01024-23-1663	Unlikely TB	Negative	-1.88	0.19		Female	Uganda
C239	12.26553414	C5	P01031	Unlikely TB	Negative	-1.88	0.19		Female	Uganda
C239	9.820538488	TIMP1	P01033-24-207	Unlikely TB	Negative	-1.88	0.19		Female	Uganda
C239	10.97157346	CST3	P01034	Unlikely TB	Negative	-1.88	0.19		Female	Uganda
C239	12.60877089	KNG1	P01042	Unlikely TB	Negative	-1.88	0.19		Female	Uganda
C239	9.077365684	TGFB1	P01137	Unlikely TB	Negative	-1.88	0.19		Female	Uganda
C239	9.360241877	IGF2	P01344	Unlikely TB	Negative	-1.88	0.19		Female	Uganda
C239	9.740755065	IGF2	P01344-25-91	Unlikely TB	Negative	-1.88	0.19		Female	Uganda
C239	13.6047947	JCHAIN	P01591	Unlikely TB	Negative	-1.88	0.19		Female	Uganda
C239	10.04859133	JCHAIN	P01591-23-159	Unlikely TB	Negative	-1.88	0.19		Female	Uganda
C239	14.40721014	IGKV1D-33	P01593	Unlikely TB	Negative	-1.88	0.19		Female	Uganda
C239	16.50509022	IGKV1D-33	P01593-23-117	Unlikely TB	Negative	-1.88	0.19		Female	Uganda
C239	14.28622284	IGKV1-39	P01597	Unlikely TB	Negative	-1.88	0.19		Female	Uganda
C239	11.47541125	IGKV1-17	P01599	Unlikely TB	Negative	-1.88	0.19		Female	Uganda
C239	11.49514751	IGKV1-5	P01602	Unlikely TB	Negative	-1.88	0.19		Female	Uganda
C239	11.19975635	IGKV1-5	P01602-23-117	Unlikely TB	Negative	-1.88	0.19		Female	Uganda
C239	11.39843263	IGKV3-20	P01619	Unlikely TB	Negative	-1.88	0.19		Female	Uganda
C239	16.51378108	IGKV3-20	P01619-21-116	Unlikely TB	Negative	-1.88	0.19		Female	Uganda
C239	13.31685586	IGLV1-47	P01700	Unlikely TB	Negative	-1.88	0.19		Female	Uganda
C239	14.44496688	IGLV1-47	P01700-20-117	Unlikely TB	Negative	-1.88	0.19		Female	Uganda
C239	11.91485979	IGLV1-51	P01701	Unlikely TB	Negative	-1.88	0.19		Female	Uganda
C239	17.3312068	IGLV1-51	P01701-20-117	Unlikely TB	Negative	-1.88	0.19		Female	Uganda
C239	16.12878064	IGLV1-40	P01703-20-118	Unlikely TB	Negative	-1.88	0.19		Female	Uganda
C239	9.637022734	IGLV2-14	P01704	Unlikely TB	Negative	-1.88	0.19		Female	Uganda
C239	9.986640298	IGLV3-19	P01714	Unlikely TB	Negative	-1.88	0.19		Female	Uganda
C239	15.10322396	IGLV3-19	P01714-21-112	Unlikely TB	Negative	-1.88	0.19		Female	Uganda
C239	11.0463934	IGLV3-25	P01717	Unlikely TB	Negative	-1.88	0.19		Female	Uganda
C239	15.09648975	IGLV3-27	P01718-21-113	Unlikely TB	Negative	-1.88	0.19		Female	Uganda
C239	10.25420513	IGLV6-57	P01721-20-117	Unlikely TB	Negative	-1.88	0.19		Female	Uganda
C239	14.28196055	IGHV1-69	P01742	Unlikely TB	Negative	-1.88	0.19		Female	Uganda
C239	15.0458611	IGHV1-46	P01743	Unlikely TB	Negative	-1.88	0.19		Female	Uganda
C239	15.09296257	IGHV3-11	P01762-20-117	Unlikely TB	Negative	-1.88	0.19		Female	Uganda
C239	10.98600933	IGHV3-23	P01764	Unlikely TB	Negative	-1.88	0.19		Female	Uganda
C239	15.13841027	IGHV3-23	P01764-20-117	Unlikely TB	Negative	-1.88	0.19		Female	Uganda
C239	9.074860121	IGHV3-13	P01766	Unlikely TB	Negative	-1.88	0.19		Female	Uganda
C239	17.02720624	IGHV3-53	P01767-20-116	Unlikely TB	Negative	-1.88	0.19		Female	Uganda
C239	14.4256358	IGHV3-30	P01768-20-117	Unlikely TB	Negative	-1.88	0.19		Female	Uganda
C239	16.76866739	IGHV3-33	P01772	Unlikely TB	Negative	-1.88	0.19		Female	Uganda
C239	9.216899525	IGHV3-7	P01780	Unlikely TB	Negative	-1.88	0.19		Female	Uganda
C239	8.81123665	IGHV3-7	P01780-20-117	Unlikely TB	Negative	-1.88	0.19		Female	Uganda
C239	13.66830876	IGHV3-9	P01782	Unlikely TB	Negative	-1.88	0.19		Female	Uganda
C239	11.48213441	IGHV2-5	P01817	Unlikely TB	Negative	-1.88	0.19		Female	Uganda
C239	10.35191719	IGHV4-39	P01824	Unlikely TB	Negative	-1.88	0.19		Female	Uganda
C239	14.96957045	IGHV4-39	P01824-27-125	Unlikely TB	Negative	-1.88	0.19		Female	Uganda
C239	10.09601083	PIGR	P01833	Unlikely TB	Negative	-1.88	0.19		Female	Uganda
C239	9.981423776	PIGR	P01833-19-764	Unlikely TB	Negative	-1.88	0.19		Female	Uganda
C239	12.34456991	IGKC	P01834	Unlikely TB	Negative	-1.88	0.19		Female	Uganda
C239	11.57345002	IGHE	P01854	Unlikely TB	Negative	-1.88	0.19		Female	Uganda
C239	13.34064348	IGHG1	P01857	Unlikely TB	Negative	-1.88	0.19		Female	Uganda
C239	9.20311029	IGHG1	P01857-1-330	Unlikely TB	Negative	-1.88	0.19		Female	Uganda
C239	11.28475467	IGHG2	P01859	Unlikely TB	Negative	-1.88	0.19		Female	Uganda
C239	12.85171569	IGHG3	P01860	Unlikely TB	Negative	-1.88	0.19		Female	Uganda
C239	15.0202961	IGHG4	P01861	Unlikely TB	Negative	-1.88	0.19		Female	Uganda
C239	14.25760598	IGHM	P01871	Unlikely TB	Negative	-1.88	0.19		Female	Uganda
C239	10.20099706	IGHM	P01871-1-453	Unlikely TB	Negative	-1.88	0.19		Female	Uganda
C239	13.75998056	IGHA1	P01876	Unlikely TB	Negative	-1.88	0.19		Female	Uganda
C239	11.33755664	IGHA1	P01876-1-353	Unlikely TB	Negative	-1.88	0.19		Female	Uganda
C239	13.15478895	IGHA2	P01877	Unlikely TB	Negative	-1.88	0.19		Female	Uganda
C239	9.9543054	IGHA2	P01877-1-340	Unlikely TB	Negative	-1.88	0.19		Female	Uganda
C239	12.00001011	IGHD	P01880	Unlikely TB	Negative	-1.88	0.19		Female	Uganda
C239	9.204191558	IGHD	P01880-1-384	Unlikely TB	Negative	-1.88	0.19		Female	Uganda
C239	12.21036619	HLA-B	P01889	Unlikely TB	Negative	-1.88	0.19		Female	Uganda
C239	9.425962459	HBE1	P02100	Unlikely TB	Negative	-1.88	0.19		Female	Uganda
C239	10.18266384	COL1A1	P02452	Unlikely TB	Negative	-1.88	0.19		Female	Uganda
C239	13.04058655	COL1A1	P02452-1219-1464	Unlikely TB	Negative	-1.88	0.19		Female	Uganda
C239	8.838705224	KRT14	P02533	Unlikely TB	Negative	-1.88	0.19		Female	Uganda
C239	9.57124516	KRT6A	P02538	Unlikely TB	Negative	-1.88	0.19		Female	Uganda
C239	9.506996869	SPTA1	P02549	Unlikely TB	Negative	-1.88	0.19		Female	Uganda
C239	15.0881819	APOA1	P02647	Unlikely TB	Negative	-1.88	0.19		Female	Uganda
C239	11.98561156	APOA1	P02647-25-266	Unlikely TB	Negative	-1.88	0.19		Female	Uganda
C239	13.81675559	APOE	P02649	Unlikely TB	Negative	-1.88	0.19		Female	Uganda
C239	12.81692251	APOA2	P02652	Unlikely TB	Negative	-1.88	0.19		Female	Uganda
C239	13.41536911	APOC1	P02654	Unlikely TB	Negative	-1.88	0.19		Female	Uganda
C239	14.61066939	APOC1	P02654-29-83	Unlikely TB	Negative	-1.88	0.19		Female	Uganda
C239	12.87706268	APOC2	P02655	Unlikely TB	Negative	-1.88	0.19		Female	Uganda
C239	8.907502518	APOC2	P02655-23-101	Unlikely TB	Negative	-1.88	0.19		Female	Uganda
C239	9.992137695	APOC2	P02655-29-101	Unlikely TB	Negative	-1.88	0.19		Female	Uganda
C239	12.13020032	APOC3	P02656	Unlikely TB	Negative	-1.88	0.19		Female	Uganda
C239	12.25541738	APOC3	P02656-21-99	Unlikely TB	Negative	-1.88	0.19		Female	Uganda
C239	12.30445578	FGA	P02671	Unlikely TB	Negative	-1.88	0.19		Female	Uganda
C239	9.467621525	FGA	P02671-20-35	Unlikely TB	Negative	-1.88	0.19		Female	Uganda
C239	12.82679663	FGB	P02675	Unlikely TB	Negative	-1.88	0.19		Female	Uganda
C239	19.55251094	FGB	P02675-31-44	Unlikely TB	Negative	-1.88	0.19		Female	Uganda
C239	13.1137858	FGG	P02679	Unlikely TB	Negative	-1.88	0.19		Female	Uganda
C239	8.821795717	FGG	P02679-27-453	Unlikely TB	Negative	-1.88	0.19		Female	Uganda
C239	11.10037671	SLC4A1	P02730	Unlikely TB	Negative	-1.88	0.19		Female	Uganda
C239	9.329099128	CRP	P02741	Unlikely TB	Negative	-1.88	0.19		Female	Uganda
C239	10.8365971	APCS	P02743	Unlikely TB	Negative	-1.88	0.19		Female	Uganda
C239	10.83120399	C1QA	P02745	Unlikely TB	Negative	-1.88	0.19		Female	Uganda
C239	12.46520782	C1QB	P02746	Unlikely TB	Negative	-1.88	0.19		Female	Uganda
C239	13.70178624	C1QC	P02747	Unlikely TB	Negative	-1.88	0.19		Female	Uganda
C239	11.50831742	C9	P02748	Unlikely TB	Negative	-1.88	0.19		Female	Uganda
C239	12.44601418	APOH	P02749	Unlikely TB	Negative	-1.88	0.19		Female	Uganda
C239	14.40745233	LRG1	P02750	Unlikely TB	Negative	-1.88	0.19		Female	Uganda
C239	9.304618226	LRG1	P02750-36-347	Unlikely TB	Negative	-1.88	0.19		Female	Uganda
C239	11.36134387	FN1	P02751	Unlikely TB	Negative	-1.88	0.19		Female	Uganda
C239	11.46927761	RBP4	P02753	Unlikely TB	Negative	-1.88	0.19		Female	Uganda
C239	12.40324024	AMBP	P02760	Unlikely TB	Negative	-1.88	0.19		Female	Uganda
C239	10.04119872	AMBP	P02760-206-352	Unlikely TB	Negative	-1.88	0.19		Female	Uganda
C239	12.45124278	ORM1	P02763	Unlikely TB	Negative	-1.88	0.19		Female	Uganda
C239	12.1203954	AHSG	P02765	Unlikely TB	Negative	-1.88	0.19		Female	Uganda
C239	12.11668746	TTR	P02766	Unlikely TB	Negative	-1.88	0.19		Female	Uganda
C239	13.70327197	ALB	P02768	Unlikely TB	Negative	-1.88	0.19		Female	Uganda
C239	11.8641997	ALB	P02768-25-609	Unlikely TB	Negative	-1.88	0.19		Female	Uganda
C239	12.83031925	GC	P02774	Unlikely TB	Negative	-1.88	0.19		Female	Uganda
C239	10.80680885	PPBP	P02775	Unlikely TB	Negative	-1.88	0.19		Female	Uganda
C239	12.65305297	PPBP	P02775-35-128	Unlikely TB	Negative	-1.88	0.19		Female	Uganda
C239	10.55607679	PF4	P02776	Unlikely TB	Negative	-1.88	0.19		Female	Uganda
C239	11.55063463	TFRC	P02786	Unlikely TB	Negative	-1.88	0.19		Female	Uganda
C239	13.74150874	TF	P02787	Unlikely TB	Negative	-1.88	0.19		Female	Uganda
C239	10.76672399	TF	P02787-20-698	Unlikely TB	Negative	-1.88	0.19		Female	Uganda
C239	9.774852217	LTF	P02788	Unlikely TB	Negative	-1.88	0.19		Female	Uganda
C239	10.39448509	LTF	P02788-20-710	Unlikely TB	Negative	-1.88	0.19		Female	Uganda
C239	12.91288002	HPX	P02790	Unlikely TB	Negative	-1.88	0.19		Female	Uganda
C239	9.402399303	HPX	P02790-24-462	Unlikely TB	Negative	-1.88	0.19		Female	Uganda
C239	9.618582983	ANG	P03950	Unlikely TB	Negative	-1.88	0.19		Female	Uganda
C239	10.04638744	F11	P03951	Unlikely TB	Negative	-1.88	0.19		Female	Uganda
C239	12.09250904	KLKB1	P03952	Unlikely TB	Negative	-1.88	0.19		Female	Uganda
C239	14.09188144	KLKB1	P03952-20-390	Unlikely TB	Negative	-1.88	0.19		Female	Uganda
C239	12.10244577	C4BPA	P04003	Unlikely TB	Negative	-1.88	0.19		Female	Uganda
C239	15.04910552	VTN	P04004	Unlikely TB	Negative	-1.88	0.19		Female	Uganda
C239	9.21552634	CAT	P04040	Unlikely TB	Negative	-1.88	0.19		Female	Uganda
C239	11.8162395	FUCA1	P04066	Unlikely TB	Negative	-1.88	0.19		Female	Uganda
C239	10.54516156	PROC	P04070	Unlikely TB	Negative	-1.88	0.19		Female	Uganda
C239	10.20905878	ALDOA	P04075	Unlikely TB	Negative	-1.88	0.19		Female	Uganda
C239	9.599274795	ANXA1	P04083	Unlikely TB	Negative	-1.88	0.19		Female	Uganda
C239	11.57107053	APOB	P04114	Unlikely TB	Negative	-1.88	0.19		Female	Uganda
C239	10.30791969	APOB	P04114-28-4563	Unlikely TB	Negative	-1.88	0.19		Female	Uganda
C239	11.44920984	LCAT	P04180	Unlikely TB	Negative	-1.88	0.19		Female	Uganda
C239	12.3962093	HRG	P04196	Unlikely TB	Negative	-1.88	0.19		Female	Uganda
C239	9.865072565	HRG	P04196-19-525	Unlikely TB	Negative	-1.88	0.19		Female	Uganda
C239	13.84930408	A1BG	P04217	Unlikely TB	Negative	-1.88	0.19		Female	Uganda
C239	10.66345818	A1BG	P04217-22-495	Unlikely TB	Negative	-1.88	0.19		Female	Uganda
C239	10.30710887	KRT1	P04264	Unlikely TB	Negative	-1.88	0.19		Female	Uganda
C239	10.16139254	VWF	P04275	Unlikely TB	Negative	-1.88	0.19		Female	Uganda
C239	13.36045435	SHBG	P04278	Unlikely TB	Negative	-1.88	0.19		Female	Uganda
C239	10.82937067	GAPDH	P04406	Unlikely TB	Negative	-1.88	0.19		Female	Uganda
C239	13.32644137	IGKV1-16	P04430	Unlikely TB	Negative	-1.88	0.19		Female	Uganda
C239	13.80378597	IGKV3-11	P04433	Unlikely TB	Negative	-1.88	0.19		Female	Uganda
C239	17.28761033	IGKV3-11	P04433-21-115	Unlikely TB	Negative	-1.88	0.19		Female	Uganda
C239	9.782923157	HLA-A	P04439	Unlikely TB	Negative	-1.88	0.19		Female	Uganda
C239	9.467810322	CAPNS1	P04632	Unlikely TB	Negative	-1.88	0.19		Female	Uganda
C239	9.767453283	HSPB1	P04792	Unlikely TB	Negative	-1.88	0.19		Female	Uganda
C239	8.801888947	RPN1	P04843	Unlikely TB	Negative	-1.88	0.19		Female	Uganda
C239	9.149558574	RPN2	P04844	Unlikely TB	Negative	-1.88	0.19		Female	Uganda
C239	9.258114141	GNAI2	P04899	Unlikely TB	Negative	-1.88	0.19		Female	Uganda
C239	9.419534448	ALDOB	P05062	Unlikely TB	Negative	-1.88	0.19		Female	Uganda
C239	9.388434713	APP	P05067	Unlikely TB	Negative	-1.88	0.19		Female	Uganda
C239	10.29475527	APOD	P05090	Unlikely TB	Negative	-1.88	0.19		Female	Uganda
C239	11.81071247	APOD	P05090-21-189	Unlikely TB	Negative	-1.88	0.19		Female	Uganda
C239	9.400895948	ITGB3	P05106	Unlikely TB	Negative	-1.88	0.19		Female	Uganda
C239	10.80415285	S100A8	P05109	Unlikely TB	Negative	-1.88	0.19		Female	Uganda
C239	10.10899938	SERPINA5	P05154	Unlikely TB	Negative	-1.88	0.19		Female	Uganda
C239	12.85223765	SERPING1	P05155	Unlikely TB	Negative	-1.88	0.19		Female	Uganda
C239	9.346552038	SERPING1	P05155-23-500	Unlikely TB	Negative	-1.88	0.19		Female	Uganda
C239	11.85847267	CFI	P05156	Unlikely TB	Negative	-1.88	0.19		Female	Uganda
C239	10.80639111	F13B	P05160	Unlikely TB	Negative	-1.88	0.19		Female	Uganda
C239	9.724763854	MPO	P05164	Unlikely TB	Negative	-1.88	0.19		Female	Uganda
C239	10.75479142	ICAM1	P05362	Unlikely TB	Negative	-1.88	0.19		Female	Uganda
C239	10.49227145	RPLP0	P05388	Unlikely TB	Negative	-1.88	0.19		Female	Uganda
C239	11.95170112	CLEC3B	P05452	Unlikely TB	Negative	-1.88	0.19		Female	Uganda
C239	12.55459212	CLEC3B	P05452-22-202	Unlikely TB	Negative	-1.88	0.19		Female	Uganda
C239	11.52481932	SERPINA7	P05543	Unlikely TB	Negative	-1.88	0.19		Female	Uganda
C239	13.58809557	SERPIND1	P05546	Unlikely TB	Negative	-1.88	0.19		Female	Uganda
C239	10.28480902	ITGB1	P05556	Unlikely TB	Negative	-1.88	0.19		Female	Uganda
C239	12.4039156	BCHE	P06276	Unlikely TB	Negative	-1.88	0.19		Female	Uganda
C239	10.72256537	IGKV4-1	P06312	Unlikely TB	Negative	-1.88	0.19		Female	Uganda
C239	15.92182655	IGKV4-1	P06312-21-121	Unlikely TB	Negative	-1.88	0.19		Female	Uganda
C239	10.155482	IGHV4-34	P06331	Unlikely TB	Negative	-1.88	0.19		Female	Uganda
C239	12.11613034	GSN	P06396	Unlikely TB	Negative	-1.88	0.19		Female	Uganda
C239	18.46649332	GSN	P06396-28-782	Unlikely TB	Negative	-1.88	0.19		Female	Uganda
C239	10.68132994	PTMA	P06454	Unlikely TB	Negative	-1.88	0.19		Female	Uganda
C239	9.174798538	ATP5F1B	P06576	Unlikely TB	Negative	-1.88	0.19		Female	Uganda
C239	12.96878125	C2	P06681	Unlikely TB	Negative	-1.88	0.19		Female	Uganda
C239	9.09174307	S100A9	P06702	Unlikely TB	Negative	-1.88	0.19		Female	Uganda
C239	13.49863396	APOA4	P06727	Unlikely TB	Negative	-1.88	0.19		Female	Uganda
C239	9.236754979	APOA4	P06727-21-396	Unlikely TB	Negative	-1.88	0.19		Female	Uganda
C239	11.11572056	ENO1	P06733	Unlikely TB	Negative	-1.88	0.19		Female	Uganda
C239	9.425557298	PYGL	P06737	Unlikely TB	Negative	-1.88	0.19		Female	Uganda
C239	13.67196977	NPM1	P06748	Unlikely TB	Negative	-1.88	0.19		Female	Uganda
C239	8.858735893	TPM3	P06753	Unlikely TB	Negative	-1.88	0.19		Female	Uganda
C239	10.66473771	LDHB	P07195	Unlikely TB	Negative	-1.88	0.19		Female	Uganda
C239	10.98714372	PROS1	P07225	Unlikely TB	Negative	-1.88	0.19		Female	Uganda
C239	9.878549783	P4HB	P07237	Unlikely TB	Negative	-1.88	0.19		Female	Uganda
C239	9.785994328	CSF1R	P07333	Unlikely TB	Negative	-1.88	0.19		Female	Uganda
C239	11.18846804	C8A	P07357	Unlikely TB	Negative	-1.88	0.19		Female	Uganda
C239	12.16826857	C8B	P07358	Unlikely TB	Negative	-1.88	0.19		Female	Uganda
C239	10.74882836	GP1BA	P07359	Unlikely TB	Negative	-1.88	0.19		Female	Uganda
C239	12.69140401	C8G	P07360	Unlikely TB	Negative	-1.88	0.19		Female	Uganda
C239	9.099543222	CAPN1	P07384	Unlikely TB	Negative	-1.88	0.19		Female	Uganda
C239	9.948818393	TUBB	P07437	Unlikely TB	Negative	-1.88	0.19		Female	Uganda
C239	11.06789676	PFN1	P07737	Unlikely TB	Negative	-1.88	0.19		Female	Uganda
C239	9.335790086	BPGM	P07738	Unlikely TB	Negative	-1.88	0.19		Female	Uganda
C239	14.15942647	EPRS1	P07814	Unlikely TB	Negative	-1.88	0.19		Female	Uganda
C239	9.537394908	HSP90AA1	P07900	Unlikely TB	Negative	-1.88	0.19		Female	Uganda
C239	9.37242051	HNRNPC	P07910	Unlikely TB	Negative	-1.88	0.19		Female	Uganda
C239	9.556460095	TPM2	P07951	Unlikely TB	Negative	-1.88	0.19		Female	Uganda
C239	8.885799611	SFTPB	P07988	Unlikely TB	Negative	-1.88	0.19		Female	Uganda
C239	11.10704514	THBS1	P07996	Unlikely TB	Negative	-1.88	0.19		Female	Uganda
C239	9.453081449	THBS1	P07996-19-1170	Unlikely TB	Negative	-1.88	0.19		Female	Uganda
C239	15.55521077	ANXA6	P08133	Unlikely TB	Negative	-1.88	0.19		Female	Uganda
C239	9.74145363	RHOC	P08134	Unlikely TB	Negative	-1.88	0.19		Female	Uganda
C239	14.86451804	SERPINA6	P08185	Unlikely TB	Negative	-1.88	0.19		Female	Uganda
C239	9.046886559	SLC3A2	P08195	Unlikely TB	Negative	-1.88	0.19		Female	Uganda
C239	10.42355384	HSP90AB1	P08238	Unlikely TB	Negative	-1.88	0.19		Female	Uganda
C239	9.593973246	HSP90AB1	P08238-2-724	Unlikely TB	Negative	-1.88	0.19		Female	Uganda
C239	10.44343484	MMP2	P08253	Unlikely TB	Negative	-1.88	0.19		Female	Uganda
C239	11.29176888	SOD3	P08294	Unlikely TB	Negative	-1.88	0.19		Female	Uganda
C239	12.73365424	MGP	P08493	Unlikely TB	Negative	-1.88	0.19		Female	Uganda
C239	9.714746799	ITGA2B	P08514	Unlikely TB	Negative	-1.88	0.19		Female	Uganda
C239	11.41035935	LPA	P08519	Unlikely TB	Negative	-1.88	0.19		Female	Uganda
C239	9.185452527	PLEK	P08567	Unlikely TB	Negative	-1.88	0.19		Female	Uganda
C239	12.6724672	CD14	P08571	Unlikely TB	Negative	-1.88	0.19		Female	Uganda
C239	10.3851844	CD14	P08571-20-367	Unlikely TB	Negative	-1.88	0.19		Female	Uganda
C239	9.335587707	MYL3	P08590	Unlikely TB	Negative	-1.88	0.19		Female	Uganda
C239	12.81724144	CFH	P08603	Unlikely TB	Negative	-1.88	0.19		Female	Uganda
C239	9.37516229	FCGR3A	P08637	Unlikely TB	Negative	-1.88	0.19		Female	Uganda
C239	12.62765822	FCGR3A	P08637-17-254	Unlikely TB	Negative	-1.88	0.19		Female	Uganda
C239	8.975004046	VIM	P08670	Unlikely TB	Negative	-1.88	0.19		Female	Uganda
C239	12.64421151	SERPINF2	P08697	Unlikely TB	Negative	-1.88	0.19		Female	Uganda
C239	17.83480014	SERPINF2	P08697-40-491	Unlikely TB	Negative	-1.88	0.19		Female	Uganda
C239	10.54080375	F7	P08709	Unlikely TB	Negative	-1.88	0.19		Female	Uganda
C239	9.30580709	KRT16	P08779	Unlikely TB	Negative	-1.88	0.19		Female	Uganda
C239	10.34214155	IGFBP1	P08833	Unlikely TB	Negative	-1.88	0.19		Female	Uganda
C239	9.353849757	DBH	P09172	Unlikely TB	Negative	-1.88	0.19		Female	Uganda
C239	9.629530362	GSTP1	P09211	Unlikely TB	Negative	-1.88	0.19		Female	Uganda
C239	8.966546527	LGALS1	P09382	Unlikely TB	Negative	-1.88	0.19		Female	Uganda
C239	9.497760222	SPARC	P09486	Unlikely TB	Negative	-1.88	0.19		Female	Uganda
C239	9.455316062	TPM1	P09493	Unlikely TB	Negative	-1.88	0.19		Female	Uganda
C239	12.20666789	C1S	P09871	Unlikely TB	Negative	-1.88	0.19		Female	Uganda
C239	9.69755301	LTA4H	P09960	Unlikely TB	Negative	-1.88	0.19		Female	Uganda
C239	13.62744735	C4A	P0C0L4	Unlikely TB	Negative	-1.88	0.19		Female	Uganda
C239	12.46242022	C4B	P0C0L5	Unlikely TB	Negative	-1.88	0.19		Female	Uganda
C239	9.033426833	C4B	P0C0L5-757-1446	Unlikely TB	Negative	-1.88	0.19		Female	Uganda
C239	10.0758943	SAA1	P0DJI8	Unlikely TB	Negative	-1.88	0.19		Female	Uganda
C239	10.25041627	SAA2	P0DJI9	Unlikely TB	Negative	-1.88	0.19		Female	Uganda
C239	9.649734379	SAA2	P0DJI9-19-122	Unlikely TB	Negative	-1.88	0.19		Female	Uganda
C239	9.209548906	HSPA1A	P0DMV8	Unlikely TB	Negative	-1.88	0.19		Female	Uganda
C239	9.348522674	HSPA1A	P0DMV8-2-641	Unlikely TB	Negative	-1.88	0.19		Female	Uganda
C239	12.39231326	IGLC2	P0DOY2	Unlikely TB	Negative	-1.88	0.19		Female	Uganda
C239	19.79962421	IGLC2	P0DOY2-1-106	Unlikely TB	Negative	-1.88	0.19		Female	Uganda
C239	8.479449876	IGLC3	P0DOY3	Unlikely TB	Negative	-1.88	0.19		Female	Uganda
C239	9.062708603	IGHV1-8	P0DP01	Unlikely TB	Negative	-1.88	0.19		Female	Uganda
C239	15.43715511	IGHV4-38-2	P0DP08-20-117	Unlikely TB	Negative	-1.88	0.19		Female	Uganda
C239	9.733967967	CALM1	P0DP23	Unlikely TB	Negative	-1.88	0.19		Female	Uganda
C239	9.11359245	IGHV3-38-3	P0DTE1	Unlikely TB	Negative	-1.88	0.19		Female	Uganda
C239	12.89448729	SRGN	P10124	Unlikely TB	Negative	-1.88	0.19		Female	Uganda
C239	9.447708237	TXN	P10599	Unlikely TB	Negative	-1.88	0.19		Female	Uganda
C239	8.630295406	TXN	P10599-2-105	Unlikely TB	Negative	-1.88	0.19		Female	Uganda
C239	9.004224401	CTSA	P10619	Unlikely TB	Negative	-1.88	0.19		Female	Uganda
C239	11.80397755	C7	P10643	Unlikely TB	Negative	-1.88	0.19		Female	Uganda
C239	8.513805209	PRKAR1A	P10644	Unlikely TB	Negative	-1.88	0.19		Female	Uganda
C239	10.47898387	KIT	P10721	Unlikely TB	Negative	-1.88	0.19		Female	Uganda
C239	9.376368458	HSPD1	P10809	Unlikely TB	Negative	-1.88	0.19		Female	Uganda
C239	14.36561764	CLU	P10909	Unlikely TB	Negative	-1.88	0.19		Female	Uganda
C239	12.01800772	CLU	P10909-23-449	Unlikely TB	Negative	-1.88	0.19		Female	Uganda
C239	11.13827028	HSPA5	P11021	Unlikely TB	Negative	-1.88	0.19		Female	Uganda
C239	9.723672452	HSPA8	P11142	Unlikely TB	Negative	-1.88	0.19		Female	Uganda
C239	9.645438009	SLC2A1	P11166	Unlikely TB	Negative	-1.88	0.19		Female	Uganda
C239	10.3654376	SLC2A3	P11169	Unlikely TB	Negative	-1.88	0.19		Female	Uganda
C239	11.14121746	EPB41	P11171	Unlikely TB	Negative	-1.88	0.19		Female	Uganda
C239	11.74263179	MBL2	P11226	Unlikely TB	Negative	-1.88	0.19		Female	Uganda
C239	9.58167714	SPTB	P11277	Unlikely TB	Negative	-1.88	0.19		Female	Uganda
C239	9.270894703	G6PD	P11413	Unlikely TB	Negative	-1.88	0.19		Female	Uganda
C239	9.727792445	MTHFD1	P11586	Unlikely TB	Negative	-1.88	0.19		Female	Uganda
C239	10.69097465	CETP	P11597	Unlikely TB	Negative	-1.88	0.19		Female	Uganda
C239	10.18071064	CETP	P11597-18-493	Unlikely TB	Negative	-1.88	0.19		Female	Uganda
C239	9.739938375	COL6A3	P12111	Unlikely TB	Negative	-1.88	0.19		Female	Uganda
C239	9.383734258	COL6A3	P12111-26-3177	Unlikely TB	Negative	-1.88	0.19		Female	Uganda
C239	9.794981316	SLC25A4	P12235	Unlikely TB	Negative	-1.88	0.19		Female	Uganda
C239	8.521510082	SLC25A6	P12236	Unlikely TB	Negative	-1.88	0.19		Female	Uganda
C239	10.67221761	F5	P12259	Unlikely TB	Negative	-1.88	0.19		Female	Uganda
C239	9.570260832	ACTN1	P12814	Unlikely TB	Negative	-1.88	0.19		Female	Uganda
C239	11.33552721	CDH1	P12830	Unlikely TB	Negative	-1.88	0.19		Female	Uganda
C239	9.904945336	SRC	P12931	Unlikely TB	Negative	-1.88	0.19		Female	Uganda
C239	11.28924761	GP1BB	P13224	Unlikely TB	Negative	-1.88	0.19		Female	Uganda
C239	10.57498819	NCAM1	P13591	Unlikely TB	Negative	-1.88	0.19		Female	Uganda
C239	11.26288099	ICAM2	P13598	Unlikely TB	Negative	-1.88	0.19		Female	Uganda
C239	9.815340259	EEF2	P13639	Unlikely TB	Negative	-1.88	0.19		Female	Uganda
C239	9.504859161	KRT10	P13645	Unlikely TB	Negative	-1.88	0.19		Female	Uganda
C239	9.050775746	KRT5	P13647	Unlikely TB	Negative	-1.88	0.19		Female	Uganda
C239	11.81813096	C6	P13671	Unlikely TB	Negative	-1.88	0.19		Female	Uganda
C239	9.127238377	ALAD	P13716	Unlikely TB	Negative	-1.88	0.19		Female	Uganda
C239	9.931857011	LCP1	P13796	Unlikely TB	Negative	-1.88	0.19		Female	Uganda
C239	8.859806202	APEH	P13798	Unlikely TB	Negative	-1.88	0.19		Female	Uganda
C239	9.095925946	ETFA	P13804	Unlikely TB	Negative	-1.88	0.19		Female	Uganda
C239	9.991148634	SELL	P14151	Unlikely TB	Negative	-1.88	0.19		Female	Uganda
C239	9.034864486	NID1	P14543	Unlikely TB	Negative	-1.88	0.19		Female	Uganda
C239	10.4839063	PKM	P14618	Unlikely TB	Negative	-1.88	0.19		Female	Uganda
C239	10.39496562	HSP90B1	P14625	Unlikely TB	Negative	-1.88	0.19		Female	Uganda
C239	10.47306339	GP9	P14770	Unlikely TB	Negative	-1.88	0.19		Female	Uganda
C239	8.562592827	MMP9	P14780	Unlikely TB	Negative	-1.88	0.19		Female	Uganda
C239	9.377199053	MMP9	P14780-20-93	Unlikely TB	Negative	-1.88	0.19		Female	Uganda
C239	9.12813246	RAC2	P15153	Unlikely TB	Negative	-1.88	0.19		Female	Uganda
C239	11.52484032	CPN1	P15169	Unlikely TB	Negative	-1.88	0.19		Female	Uganda
C239	9.505107209	GSPT1	P15170	Unlikely TB	Negative	-1.88	0.19		Female	Uganda
C239	9.684866776	NME1	P15531	Unlikely TB	Negative	-1.88	0.19		Female	Uganda
C239	9.215911311	IGLL1	P15814	Unlikely TB	Negative	-1.88	0.19		Female	Uganda
C239	10.85910544	CD44	P16070	Unlikely TB	Negative	-1.88	0.19		Female	Uganda
C239	9.371964637	ANK1	P16157	Unlikely TB	Negative	-1.88	0.19		Female	Uganda
C239	9.459117775	GLB1	P16278	Unlikely TB	Negative	-1.88	0.19		Female	Uganda
C239	10.43349804	PECAM1	P16284	Unlikely TB	Negative	-1.88	0.19		Female	Uganda
C239	9.304838875	EPB42	P16452	Unlikely TB	Negative	-1.88	0.19		Female	Uganda
C239	9.558702762	ATP2A2	P16615	Unlikely TB	Negative	-1.88	0.19		Female	Uganda
C239	8.783645767	CD36	P16671	Unlikely TB	Negative	-1.88	0.19		Female	Uganda
C239	9.521913322	FAH	P16930	Unlikely TB	Negative	-1.88	0.19		Female	Uganda
C239	9.405610422	GOT1	P17174	Unlikely TB	Negative	-1.88	0.19		Female	Uganda
C239	9.264755217	ITGA2	P17301	Unlikely TB	Negative	-1.88	0.19		Female	Uganda
C239	11.18098245	IGFBP3	P17936	Unlikely TB	Negative	-1.88	0.19		Female	Uganda
C239	9.486526171	PSMC3	P17980	Unlikely TB	Negative	-1.88	0.19		Female	Uganda
C239	9.784131935	TCP1	P17987	Unlikely TB	Negative	-1.88	0.19		Female	Uganda
C239	8.998646047	ALOX12	P18054	Unlikely TB	Negative	-1.88	0.19		Female	Uganda
C239	9.917472334	VCL	P18206	Unlikely TB	Negative	-1.88	0.19		Female	Uganda
C239	11.9695806	LBP	P18428	Unlikely TB	Negative	-1.88	0.19		Female	Uganda
C239	9.213685298	PGAM1	P18669	Unlikely TB	Negative	-1.88	0.19		Female	Uganda
C239	9.436787481	SDC1	P18827	Unlikely TB	Negative	-1.88	0.19		Female	Uganda
C239	10.1928708	GNAZ	P19086	Unlikely TB	Negative	-1.88	0.19		Female	Uganda
C239	10.87726983	VCAM1	P19320	Unlikely TB	Negative	-1.88	0.19		Female	Uganda
C239	8.854178751	HK1	P19367	Unlikely TB	Negative	-1.88	0.19		Female	Uganda
C239	10.71277359	ORM2	P19652	Unlikely TB	Negative	-1.88	0.19		Female	Uganda
C239	11.37095744	ORM2	P19652-19-201	Unlikely TB	Negative	-1.88	0.19		Female	Uganda
C239	12.38232468	ITIH2	P19823	Unlikely TB	Negative	-1.88	0.19		Female	Uganda
C239	12.95651058	ITIH1	P19827	Unlikely TB	Negative	-1.88	0.19		Female	Uganda
C239	8.889114274	RAB6A	P20340	Unlikely TB	Negative	-1.88	0.19		Female	Uganda
C239	9.391063949	PSMB1	P20618	Unlikely TB	Negative	-1.88	0.19		Female	Uganda
C239	11.47506264	PZP	P20742	Unlikely TB	Negative	-1.88	0.19		Female	Uganda
C239	11.83251455	C4BPB	P20851	Unlikely TB	Negative	-1.88	0.19		Female	Uganda
C239	11.20226792	COL5A1	P20908	Unlikely TB	Negative	-1.88	0.19		Female	Uganda
C239	10.41041762	CSRP1	P21291	Unlikely TB	Negative	-1.88	0.19		Female	Uganda
C239	9.701917169	FLNA	P21333	Unlikely TB	Negative	-1.88	0.19		Female	Uganda
C239	10.93671522	CD9	P21926-2-228	Unlikely TB	Negative	-1.88	0.19		Female	Uganda
C239	9.804248101	COMT	P21964	Unlikely TB	Negative	-1.88	0.19		Female	Uganda
C239	9.347226214	TGM2	P21980	Unlikely TB	Negative	-1.88	0.19		Female	Uganda
C239	10.50356978	TNXB	P22105	Unlikely TB	Negative	-1.88	0.19		Female	Uganda
C239	9.470956128	PAICS	P22234	Unlikely TB	Negative	-1.88	0.19		Female	Uganda
C239	9.21477334	UBA1	P22314	Unlikely TB	Negative	-1.88	0.19		Female	Uganda
C239	13.12139943	GPX3	P22352	Unlikely TB	Negative	-1.88	0.19		Female	Uganda
C239	9.28319974	NME2	P22392	Unlikely TB	Negative	-1.88	0.19		Female	Uganda
C239	9.409730203	HNRNPA2B1	P22626	Unlikely TB	Negative	-1.88	0.19		Female	Uganda
C239	13.60532246	CPN2	P22792	Unlikely TB	Negative	-1.88	0.19		Female	Uganda
C239	12.24916342	PROZ	P22891	Unlikely TB	Negative	-1.88	0.19		Female	Uganda
C239	9.628995621	MRC1	P22897	Unlikely TB	Negative	-1.88	0.19		Female	Uganda
C239	11.51100907	IGHV1-2	P23083	Unlikely TB	Negative	-1.88	0.19		Female	Uganda
C239	10.91550526	FBLN1	P23142	Unlikely TB	Negative	-1.88	0.19		Female	Uganda
C239	9.606071102	FBLN1	P23142-30-703	Unlikely TB	Negative	-1.88	0.19		Female	Uganda
C239	14.37861387	TCEA1	P23193	Unlikely TB	Negative	-1.88	0.19		Female	Uganda
C239	9.764905676	ITGA6	P23229	Unlikely TB	Negative	-1.88	0.19		Female	Uganda
C239	9.019516795	PPIB	P23284	Unlikely TB	Negative	-1.88	0.19		Female	Uganda
C239	9.581299129	WARS1	P23381	Unlikely TB	Negative	-1.88	0.19		Female	Uganda
C239	10.20063441	PTPRG	P23470	Unlikely TB	Negative	-1.88	0.19		Female	Uganda
C239	9.299625787	AHCY	P23526	Unlikely TB	Negative	-1.88	0.19		Female	Uganda
C239	9.651808469	CFL1	P23528	Unlikely TB	Negative	-1.88	0.19		Female	Uganda
C239	9.682304716	PRTN3	P24158	Unlikely TB	Negative	-1.88	0.19		Female	Uganda
C239	9.31490376	EEF1B2	P24534	Unlikely TB	Negative	-1.88	0.19		Female	Uganda
C239	8.830455178	TBXAS1	P24557	Unlikely TB	Negative	-1.88	0.19		Female	Uganda
C239	9.800748347	IGFBP6	P24592	Unlikely TB	Negative	-1.88	0.19		Female	Uganda
C239	11.26226868	IGFBP5	P24593	Unlikely TB	Negative	-1.88	0.19		Female	Uganda
C239	9.187313591	TNC	P24821	Unlikely TB	Negative	-1.88	0.19		Female	Uganda
C239	9.824764454	MYL9	P24844	Unlikely TB	Negative	-1.88	0.19		Female	Uganda
C239	9.859704628	AZGP1	P25311	Unlikely TB	Negative	-1.88	0.19		Female	Uganda
C239	9.09253984	ATP5F1A	P25705	Unlikely TB	Negative	-1.88	0.19		Female	Uganda
C239	9.010782304	PSMA1	P25786	Unlikely TB	Negative	-1.88	0.19		Female	Uganda
C239	9.605236896	PSMA2	P25787	Unlikely TB	Negative	-1.88	0.19		Female	Uganda
C239	9.937419979	PSMA3	P25788	Unlikely TB	Negative	-1.88	0.19		Female	Uganda
C239	9.922806914	MSN	P26038	Unlikely TB	Negative	-1.88	0.19		Female	Uganda
C239	11.7558326	S100A4	P26447	Unlikely TB	Negative	-1.88	0.19		Female	Uganda
C239	9.754127461	EEF1G	P26641	Unlikely TB	Negative	-1.88	0.19		Female	Uganda
C239	10.43766341	MST1	P26927	Unlikely TB	Negative	-1.88	0.19		Female	Uganda
C239	9.746091858	STOM	P27105	Unlikely TB	Negative	-1.88	0.19		Female	Uganda
C239	14.90279444	PON1	P27169	Unlikely TB	Negative	-1.88	0.19		Female	Uganda
C239	10.02383688	YWHAQ	P27348	Unlikely TB	Negative	-1.88	0.19		Female	Uganda
C239	12.50669694	CALR	P27797	Unlikely TB	Negative	-1.88	0.19		Female	Uganda
C239	9.80912128	CANX	P27824	Unlikely TB	Negative	-1.88	0.19		Female	Uganda
C239	11.99814484	CFP	P27918	Unlikely TB	Negative	-1.88	0.19		Female	Uganda
C239	9.551137813	PSMA5	P28066	Unlikely TB	Negative	-1.88	0.19		Female	Uganda
C239	9.029507424	PTPN6	P29350	Unlikely TB	Negative	-1.88	0.19		Female	Uganda
C239	10.88134929	TKT	P29401	Unlikely TB	Negative	-1.88	0.19		Female	Uganda
C239	11.13644468	SERPINA4	P29622	Unlikely TB	Negative	-1.88	0.19		Female	Uganda
C239	8.80890916	EEF1D	P29692	Unlikely TB	Negative	-1.88	0.19		Female	Uganda
C239	9.825634021	PRDX6	P30041	Unlikely TB	Negative	-1.88	0.19		Female	Uganda
C239	9.474113338	BLVRB	P30043	Unlikely TB	Negative	-1.88	0.19		Female	Uganda
C239	9.97273288	PRDX5	P30044	Unlikely TB	Negative	-1.88	0.19		Female	Uganda
C239	8.743103399	PRDX3	P30048	Unlikely TB	Negative	-1.88	0.19		Female	Uganda
C239	9.777255668	PEBP1	P30086	Unlikely TB	Negative	-1.88	0.19		Female	Uganda
C239	9.732835501	PDIA3	P30101	Unlikely TB	Negative	-1.88	0.19		Female	Uganda
C239	9.54767831	PPP2R1A	P30153	Unlikely TB	Negative	-1.88	0.19		Female	Uganda
C239	8.771243041	SERPINB1	P30740	Unlikely TB	Negative	-1.88	0.19		Female	Uganda
C239	9.690530988	SERPINB1	P30740-1-379	Unlikely TB	Negative	-1.88	0.19		Female	Uganda
C239	10.00327029	CPS1	P31327	Unlikely TB	Negative	-1.88	0.19		Female	Uganda
C239	9.157519359	ATIC	P31939	Unlikely TB	Negative	-1.88	0.19		Female	Uganda
C239	9.214035497	YWHAB	P31946	Unlikely TB	Negative	-1.88	0.19		Female	Uganda
C239	9.237009556	STIP1	P31948	Unlikely TB	Negative	-1.88	0.19		Female	Uganda
C239	10.77506065	PRDX2	P32119	Unlikely TB	Negative	-1.88	0.19		Female	Uganda
C239	10.78639163	CDH5	P33151	Unlikely TB	Negative	-1.88	0.19		Female	Uganda
C239	11.88751504	KIF5B	P33176	Unlikely TB	Negative	-1.88	0.19		Female	Uganda
C239	10.85729632	MAN1A1	P33908	Unlikely TB	Negative	-1.88	0.19		Female	Uganda
C239	9.64067603	HSPA4	P34932	Unlikely TB	Negative	-1.88	0.19		Female	Uganda
C239	9.470218825	PRSS3	P35030	Unlikely TB	Negative	-1.88	0.19		Female	Uganda
C239	8.696915326	PHB	P35232	Unlikely TB	Negative	-1.88	0.19		Female	Uganda
C239	9.971374669	THBS4	P35443	Unlikely TB	Negative	-1.88	0.19		Female	Uganda
C239	9.969092074	KRT9	P35527	Unlikely TB	Negative	-1.88	0.19		Female	Uganda
C239	12.89761516	SAA4	P35542	Unlikely TB	Negative	-1.88	0.19		Female	Uganda
C239	9.663932837	MYH9	P35579	Unlikely TB	Negative	-1.88	0.19		Female	Uganda
C239	9.551918226	COPB2	P35606	Unlikely TB	Negative	-1.88	0.19		Female	Uganda
C239	9.567121472	BSG	P35613	Unlikely TB	Negative	-1.88	0.19		Female	Uganda
C239	12.39636168	IGFALS	P35858	Unlikely TB	Negative	-1.88	0.19		Female	Uganda
C239	9.433949564	KRT2	P35908	Unlikely TB	Negative	-1.88	0.19		Female	Uganda
C239	16.551137	ATP5F1C	P36542	Unlikely TB	Negative	-1.88	0.19		Female	Uganda
C239	12.51611931	SERPINF1	P36955	Unlikely TB	Negative	-1.88	0.19		Female	Uganda
C239	11.49292029	CFHR2	P36980	Unlikely TB	Negative	-1.88	0.19		Female	Uganda
C239	9.10033735	HPCAL1	P37235	Unlikely TB	Negative	-1.88	0.19		Female	Uganda
C239	9.996748708	TAGLN2	P37802	Unlikely TB	Negative	-1.88	0.19		Female	Uganda
C239	9.27554657	TALDO1	P37837	Unlikely TB	Negative	-1.88	0.19		Female	Uganda
C239	9.182226689	SNCA	P37840-1-140	Unlikely TB	Negative	-1.88	0.19		Female	Uganda
C239	9.402883966	HSPA9	P38646	Unlikely TB	Negative	-1.88	0.19		Female	Uganda
C239	9.607141671	DDOST	P39656	Unlikely TB	Negative	-1.88	0.19		Female	Uganda
C239	9.580130282	GP5	P40197	Unlikely TB	Negative	-1.88	0.19		Female	Uganda
C239	9.657291897	CCT6A	P40227	Unlikely TB	Negative	-1.88	0.19		Female	Uganda
C239	9.231329645	MDH1	P40925	Unlikely TB	Negative	-1.88	0.19		Female	Uganda
C239	9.243171577	MDH2	P40926	Unlikely TB	Negative	-1.88	0.19		Female	Uganda
C239	8.716072409	EIF2S3	P41091	Unlikely TB	Negative	-1.88	0.19		Female	Uganda
C239	10.39141294	PTGDS	P41222	Unlikely TB	Negative	-1.88	0.19		Female	Uganda
C239	8.53386028	ACTR1B	P42025	Unlikely TB	Negative	-1.88	0.19		Female	Uganda
C239	9.867426698	PRCP	P42785	Unlikely TB	Negative	-1.88	0.19		Female	Uganda
C239	10.48637115	MCAM	P43121	Unlikely TB	Negative	-1.88	0.19		Female	Uganda
C239	12.85553941	BTD	P43251	Unlikely TB	Negative	-1.88	0.19		Female	Uganda
C239	9.586518828	GPD2	P43304	Unlikely TB	Negative	-1.88	0.19		Female	Uganda
C239	11.91303493	AFM	P43652	Unlikely TB	Negative	-1.88	0.19		Female	Uganda
C239	9.858362388	AFM	P43652-22-599	Unlikely TB	Negative	-1.88	0.19		Female	Uganda
C239	9.436286893	USP5	P45974	Unlikely TB	Negative	-1.88	0.19		Female	Uganda
C239	9.161611408	CAPZA2	P47755	Unlikely TB	Negative	-1.88	0.19		Female	Uganda
C239	9.266379797	CAPZB	P47756	Unlikely TB	Negative	-1.88	0.19		Female	Uganda
C239	8.572237262	LIMS1	P48059	Unlikely TB	Negative	-1.88	0.19		Female	Uganda
C239	11.16480888	ME1	P48163	Unlikely TB	Negative	-1.88	0.19		Female	Uganda
C239	8.939201649	ARCN1	P48444	Unlikely TB	Negative	-1.88	0.19		Female	Uganda
C239	9.643408881	CCT5	P48643	Unlikely TB	Negative	-1.88	0.19		Female	Uganda
C239	11.19887492	IDH2	P48735	Unlikely TB	Negative	-1.88	0.19		Female	Uganda
C239	9.366143923	MASP1	P48740	Unlikely TB	Negative	-1.88	0.19		Female	Uganda
C239	9.176505442	CCT3	P49368	Unlikely TB	Negative	-1.88	0.19		Female	Uganda
C239	10.04559031	TUFM	P49411	Unlikely TB	Negative	-1.88	0.19		Female	Uganda
C239	8.985875781	PSMB3	P49720	Unlikely TB	Negative	-1.88	0.19		Female	Uganda
C239	9.473930342	PSMB2	P49721	Unlikely TB	Negative	-1.88	0.19		Female	Uganda
C239	9.809600874	COMP	P49747	Unlikely TB	Negative	-1.88	0.19		Female	Uganda
C239	9.897101866	TMED10	P49755	Unlikely TB	Negative	-1.88	0.19		Female	Uganda
C239	12.27107109	SELENOP	P49908	Unlikely TB	Negative	-1.88	0.19		Female	Uganda
C239	12.47067964	CAMP	P49913	Unlikely TB	Negative	-1.88	0.19		Female	Uganda
C239	9.582059195	GDI2	P50395	Unlikely TB	Negative	-1.88	0.19		Female	Uganda
C239	9.463896274	VASP	P50552	Unlikely TB	Negative	-1.88	0.19		Female	Uganda
C239	9.064791594	CCT8	P50990	Unlikely TB	Negative	-1.88	0.19		Female	Uganda
C239	9.298006894	CCT4	P50991	Unlikely TB	Negative	-1.88	0.19		Female	Uganda
C239	9.265167	RAB5C	P51148	Unlikely TB	Negative	-1.88	0.19		Female	Uganda
C239	9.504238364	RAB7A	P51149	Unlikely TB	Negative	-1.88	0.19		Female	Uganda
C239	9.063723184	SSR4	P51571	Unlikely TB	Negative	-1.88	0.19		Female	Uganda
C239	9.075722849	ALDH3A2	P51648	Unlikely TB	Negative	-1.88	0.19		Female	Uganda
C239	14.54997173	LUM	P51884	Unlikely TB	Negative	-1.88	0.19		Female	Uganda
C239	9.653011627	LUM	P51884-19-338	Unlikely TB	Negative	-1.88	0.19		Female	Uganda
C239	9.811874428	ARHGDIA	P52565	Unlikely TB	Negative	-1.88	0.19		Female	Uganda
C239	9.232778598	CAPZA1	P52907	Unlikely TB	Negative	-1.88	0.19		Female	Uganda
C239	9.609875723	ACLY	P53396	Unlikely TB	Negative	-1.88	0.19		Female	Uganda
C239	9.339384244	COPB1	P53618	Unlikely TB	Negative	-1.88	0.19		Female	Uganda
C239	9.197025272	COPA	P53621	Unlikely TB	Negative	-1.88	0.19		Female	Uganda
C239	8.532561728	RAD23B	P54727	Unlikely TB	Negative	-1.88	0.19		Female	Uganda
C239	9.2722018	AK2	P54819	Unlikely TB	Negative	-1.88	0.19		Female	Uganda
C239	9.123240724	NAPA	P54920	Unlikely TB	Negative	-1.88	0.19		Female	Uganda
C239	10.7913558	EIF5	P55010	Unlikely TB	Negative	-1.88	0.19		Female	Uganda
C239	11.96557537	APOC4	P55056	Unlikely TB	Negative	-1.88	0.19		Female	Uganda
C239	12.29980335	PLTP	P55058	Unlikely TB	Negative	-1.88	0.19		Female	Uganda
C239	8.377868792	PLTP	P55058-18-493	Unlikely TB	Negative	-1.88	0.19		Female	Uganda
C239	9.659679715	VCP	P55072	Unlikely TB	Negative	-1.88	0.19		Female	Uganda
C239	9.484000819	NAP1L1	P55209	Unlikely TB	Negative	-1.88	0.19		Female	Uganda
C239	10.92353495	CDH13	P55290	Unlikely TB	Negative	-1.88	0.19		Female	Uganda
C239	9.368759315	NPEPPS	P55786	Unlikely TB	Negative	-1.88	0.19		Female	Uganda
C239	9.797860217	MARS1	P56192	Unlikely TB	Negative	-1.88	0.19		Female	Uganda
C239	11.62577308	ANTXR2	P58335	Unlikely TB	Negative	-1.88	0.19		Female	Uganda
C239	9.079851813	MTPN	P58546	Unlikely TB	Negative	-1.88	0.19		Female	Uganda
C239	10.03221508	MYL6	P60660	Unlikely TB	Negative	-1.88	0.19		Female	Uganda
C239	11.52529541	ACTB	P60709	Unlikely TB	Negative	-1.88	0.19		Female	Uganda
C239	9.502043251	EIF4A1	P60842	Unlikely TB	Negative	-1.88	0.19		Female	Uganda
C239	9.568092901	PSMA6	P60900	Unlikely TB	Negative	-1.88	0.19		Female	Uganda
C239	9.195093563	CDC42	P60953	Unlikely TB	Negative	-1.88	0.19		Female	Uganda
C239	9.506637734	DSTN	P60981	Unlikely TB	Negative	-1.88	0.19		Female	Uganda
C239	10.3886355	KRTDAP	P60985	Unlikely TB	Negative	-1.88	0.19		Female	Uganda
C239	9.822675819	RAB8A	P61006	Unlikely TB	Negative	-1.88	0.19		Female	Uganda
C239	9.603481393	RAB5B	P61020	Unlikely TB	Negative	-1.88	0.19		Female	Uganda
C239	9.02856425	RAB10	P61026	Unlikely TB	Negative	-1.88	0.19		Female	Uganda
C239	9.682013758	UBE2N	P61088	Unlikely TB	Negative	-1.88	0.19		Female	Uganda
C239	8.705495878	RAB14	P61106	Unlikely TB	Negative	-1.88	0.19		Female	Uganda
C239	8.978544571	ACTR3	P61158	Unlikely TB	Negative	-1.88	0.19		Female	Uganda
C239	10.09282368	ACTR2	P61160	Unlikely TB	Negative	-1.88	0.19		Female	Uganda
C239	8.460430848	ACTR1A	P61163	Unlikely TB	Negative	-1.88	0.19		Female	Uganda
C239	9.123949934	ARF3	P61204	Unlikely TB	Negative	-1.88	0.19		Female	Uganda
C239	9.648397467	RAP1B	P61224	Unlikely TB	Negative	-1.88	0.19		Female	Uganda
C239	9.603976141	RAP2B	P61225	Unlikely TB	Negative	-1.88	0.19		Female	Uganda
C239	10.25375941	HSPE1	P61604	Unlikely TB	Negative	-1.88	0.19		Female	Uganda
C239	15.79605616	LYZ	P61626-19-148	Unlikely TB	Negative	-1.88	0.19		Female	Uganda
C239	11.14514897	B2M	P61769	Unlikely TB	Negative	-1.88	0.19		Female	Uganda
C239	9.75266913	B2M	P61769-21-119	Unlikely TB	Negative	-1.88	0.19		Female	Uganda
C239	9.775101326	HNRNPK	P61978	Unlikely TB	Negative	-1.88	0.19		Female	Uganda
C239	8.720497618	YWHAG	P61981	Unlikely TB	Negative	-1.88	0.19		Female	Uganda
C239	9.486705319	YWHAE	P62258	Unlikely TB	Negative	-1.88	0.19		Female	Uganda
C239	10.99511534	RPS13	P62277	Unlikely TB	Negative	-1.88	0.19		Female	Uganda
C239	11.06514384	TMSB4X	P62328	Unlikely TB	Negative	-1.88	0.19		Female	Uganda
C239	9.538144242	PSMC6	P62333	Unlikely TB	Negative	-1.88	0.19		Female	Uganda
C239	13.77783376	RPS6	P62753	Unlikely TB	Negative	-1.88	0.19		Female	Uganda
C239	10.54052129	H4C1	P62805	Unlikely TB	Negative	-1.88	0.19		Female	Uganda
C239	9.742391381	RAB1A	P62820	Unlikely TB	Negative	-1.88	0.19		Female	Uganda
C239	9.699262542	RAN	P62826	Unlikely TB	Negative	-1.88	0.19		Female	Uganda
C239	9.42323331	GNB1	P62873	Unlikely TB	Negative	-1.88	0.19		Female	Uganda
C239	12.17345142	RPL10A	P62906	Unlikely TB	Negative	-1.88	0.19		Female	Uganda
C239	10.79956722	PPIA	P62937	Unlikely TB	Negative	-1.88	0.19		Female	Uganda
C239	9.676371013	PPIA	P62937-1-165	Unlikely TB	Negative	-1.88	0.19		Female	Uganda
C239	14.49150964	RPS27A	P62979	Unlikely TB	Negative	-1.88	0.19		Female	Uganda
C239	9.159575283	AP2B1	P63010	Unlikely TB	Negative	-1.88	0.19		Female	Uganda
C239	9.519215133	YWHAZ	P63104	Unlikely TB	Negative	-1.88	0.19		Female	Uganda
C239	12.79615764	EIF5A	P63241	Unlikely TB	Negative	-1.88	0.19		Female	Uganda
C239	11.09516872	ACTG1	P63261	Unlikely TB	Negative	-1.88	0.19		Female	Uganda
C239	9.43038007	TPM4	P67936	Unlikely TB	Negative	-1.88	0.19		Female	Uganda
C239	10.87986109	ACTC1	P68032	Unlikely TB	Negative	-1.88	0.19		Female	Uganda
C239	9.781184266	EEF1A1	P68104	Unlikely TB	Negative	-1.88	0.19		Female	Uganda
C239	11.14063001	TUBA1B	P68363	Unlikely TB	Negative	-1.88	0.19		Female	Uganda
C239	10.34291945	TUBA4A	P68366	Unlikely TB	Negative	-1.88	0.19		Female	Uganda
C239	9.646622157	TUBB4B	P68371	Unlikely TB	Negative	-1.88	0.19		Female	Uganda
C239	11.88159783	HBB	P68871	Unlikely TB	Negative	-1.88	0.19		Female	Uganda
C239	9.679769452	HBG2	P69892	Unlikely TB	Negative	-1.88	0.19		Female	Uganda
C239	11.51929041	HBA1	P69905	Unlikely TB	Negative	-1.88	0.19		Female	Uganda
C239	9.017955248	CCT2	P78371	Unlikely TB	Negative	-1.88	0.19		Female	Uganda
C239	10.16916827	GSTO1	P78417	Unlikely TB	Negative	-1.88	0.19		Female	Uganda
C239	12.15422163	GPLD1	P80108	Unlikely TB	Negative	-1.88	0.19		Female	Uganda
C239	9.727033014	S100A12	P80511	Unlikely TB	Negative	-1.88	0.19		Female	Uganda
C239	11.60156839	IGLV3-21	P80748	Unlikely TB	Negative	-1.88	0.19		Female	Uganda
C239	8.971404454	HSPG2	P98160	Unlikely TB	Negative	-1.88	0.19		Female	Uganda
C239	13.22599276	CYCS	P99999	Unlikely TB	Negative	-1.88	0.19		Female	Uganda
C239	13.7536986	Rv3404c	P9WKZ3	Unlikely TB	Negative	-1.88	0.19		Female	Uganda
C239	9.133416092	atpA	P9WPU7	Unlikely TB	Negative	-1.88	0.19		Female	Uganda
C239	7.817285243	MPP1	Q00013	Unlikely TB	Negative	-1.88	0.19		Female	Uganda
C239	9.248106642	CLTC	Q00610	Unlikely TB	Negative	-1.88	0.19		Female	Uganda
C239	10.35522338	CAP1	Q01518	Unlikely TB	Negative	-1.88	0.19		Female	Uganda
C239	10.08245053	PFKP	Q01813	Unlikely TB	Negative	-1.88	0.19		Female	Uganda
C239	9.518656549	GUCY1B1	Q02153	Unlikely TB	Negative	-1.88	0.19		Female	Uganda
C239	9.086175976	PLGLB1	Q02325	Unlikely TB	Negative	-1.88	0.19		Female	Uganda
C239	9.138621928	NUCB1	Q02818	Unlikely TB	Negative	-1.88	0.19		Female	Uganda
C239	10.39252149	CFHR3	Q02985	Unlikely TB	Negative	-1.88	0.19		Female	Uganda
C239	9.680728012	CFHR1	Q03591	Unlikely TB	Negative	-1.88	0.19		Female	Uganda
C239	11.47326721	HGFAC	Q04756	Unlikely TB	Negative	-1.88	0.19		Female	Uganda
C239	8.879020395	GLO1	Q04760	Unlikely TB	Negative	-1.88	0.19		Female	Uganda
C239	9.617430448	YWHAH	Q04917	Unlikely TB	Negative	-1.88	0.19		Female	Uganda
C239	9.539543233	PRKCD	Q05655	Unlikely TB	Negative	-1.88	0.19		Female	Uganda
C239	10.94314397	CALD1	Q05682	Unlikely TB	Negative	-1.88	0.19		Female	Uganda
C239	12.41884962	ITIH3	Q06033	Unlikely TB	Negative	-1.88	0.19		Female	Uganda
C239	8.811976116	ITIH3	Q06033-35-651	Unlikely TB	Negative	-1.88	0.19		Female	Uganda
C239	8.595118017	PSME1	Q06323	Unlikely TB	Negative	-1.88	0.19		Female	Uganda
C239	9.980304845	FMOD	Q06828	Unlikely TB	Negative	-1.88	0.19		Female	Uganda
C239	9.979503149	PRDX1	Q06830	Unlikely TB	Negative	-1.88	0.19		Female	Uganda
C239	9.68713437	KLC1	Q07866	Unlikely TB	Negative	-1.88	0.19		Female	Uganda
C239	8.987677781	LRP1	Q07954	Unlikely TB	Negative	-1.88	0.19		Female	Uganda
C239	10.9075576	LGALS3BP	Q08380	Unlikely TB	Negative	-1.88	0.19		Female	Uganda
C239	9.929118244	FGL1	Q08830	Unlikely TB	Negative	-1.88	0.19		Female	Uganda
C239	9.458592086	nrp	Q10896	Unlikely TB	Negative	-1.88	0.19		Female	Uganda
C239	10.31742577	EFEMP1	Q12805	Unlikely TB	Negative	-1.88	0.19		Female	Uganda
C239	12.84826377	EFEMP1	Q12805-18-493	Unlikely TB	Negative	-1.88	0.19		Female	Uganda
C239	11.85205621	CNTN1	Q12860	Unlikely TB	Negative	-1.88	0.19		Female	Uganda
C239	10.33760977	SPP2	Q13103	Unlikely TB	Negative	-1.88	0.19		Female	Uganda
C239	9.562701246	MMRN1	Q13201	Unlikely TB	Negative	-1.88	0.19		Female	Uganda
C239	9.224759096	SELENBP1	Q13228	Unlikely TB	Negative	-1.88	0.19		Female	Uganda
C239	8.857268497	SEMA3F	Q13275	Unlikely TB	Negative	-1.88	0.19		Female	Uganda
C239	11.00316737	ILK	Q13418	Unlikely TB	Negative	-1.88	0.19		Female	Uganda
C239	10.10186476	DCTN2	Q13561	Unlikely TB	Negative	-1.88	0.19		Female	Uganda
C239	9.594129199	IQGAP2	Q13576	Unlikely TB	Negative	-1.88	0.19		Female	Uganda
C239	8.578021844	STIM1	Q13586	Unlikely TB	Negative	-1.88	0.19		Female	Uganda
C239	8.968480053	FHL1	Q13642	Unlikely TB	Negative	-1.88	0.19		Female	Uganda
C239	12.56151657	APOF	Q13790	Unlikely TB	Negative	-1.88	0.19		Female	Uganda
C239	9.912711731	ENPP2	Q13822	Unlikely TB	Negative	-1.88	0.19		Female	Uganda
C239	9.392905485	DSG2	Q14126	Unlikely TB	Negative	-1.88	0.19		Female	Uganda
C239	8.96965009	SEPTIN6	Q14141	Unlikely TB	Negative	-1.88	0.19		Female	Uganda
C239	9.833942537	DCTN1	Q14203	Unlikely TB	Negative	-1.88	0.19		Female	Uganda
C239	8.907496078	DYNC1H1	Q14204	Unlikely TB	Negative	-1.88	0.19		Female	Uganda
C239	9.232842673	CTTN	Q14247	Unlikely TB	Negative	-1.88	0.19		Female	Uganda
C239	8.582169744	FLOT2	Q14254	Unlikely TB	Negative	-1.88	0.19		Female	Uganda
C239	9.753784154	FGL2	Q14314	Unlikely TB	Negative	-1.88	0.19		Female	Uganda
C239	10.49531457	SPARCL1	Q14515	Unlikely TB	Negative	-1.88	0.19		Female	Uganda
C239	10.55114555	HABP2	Q14520	Unlikely TB	Negative	-1.88	0.19		Female	Uganda
C239	12.42554321	ITIH4	Q14624	Unlikely TB	Negative	-1.88	0.19		Female	Uganda
C239	10.61904738	ITIH4	Q14624-29-661	Unlikely TB	Negative	-1.88	0.19		Female	Uganda
C239	9.834486633	ITIH4	Q14624-689-930	Unlikely TB	Negative	-1.88	0.19		Female	Uganda
C239	9.757112316	GANAB	Q14697	Unlikely TB	Negative	-1.88	0.19		Female	Uganda
C239	9.299149827	LTBP1	Q14766	Unlikely TB	Negative	-1.88	0.19		Female	Uganda
C239	9.298827068	KPNB1	Q14974	Unlikely TB	Negative	-1.88	0.19		Female	Uganda
C239	9.668671307	SEPTIN2	Q15019	Unlikely TB	Negative	-1.88	0.19		Female	Uganda
C239	10.5302673	POSTN	Q15063	Unlikely TB	Negative	-1.88	0.19		Female	Uganda
C239	9.822082408	PDIA6	Q15084	Unlikely TB	Negative	-1.88	0.19		Female	Uganda
C239	11.48627766	PCOLCE	Q15113	Unlikely TB	Negative	-1.88	0.19		Female	Uganda
C239	11.29101769	PON3	Q15166	Unlikely TB	Negative	-1.88	0.19		Female	Uganda
C239	8.435164633	PCBP1	Q15365	Unlikely TB	Negative	-1.88	0.19		Female	Uganda
C239	8.960824651	PCBP2	Q15366	Unlikely TB	Negative	-1.88	0.19		Female	Uganda
C239	9.874283106	RSU1	Q15404	Unlikely TB	Negative	-1.88	0.19		Female	Uganda
C239	10.69755111	FCN2	Q15485	Unlikely TB	Negative	-1.88	0.19		Female	Uganda
C239	10.53962322	TGFBI	Q15582	Unlikely TB	Negative	-1.88	0.19		Female	Uganda
C239	10.0065354	MAPRE1	Q15691	Unlikely TB	Negative	-1.88	0.19		Female	Uganda
C239	8.853001485	CD226	Q15762	Unlikely TB	Negative	-1.88	0.19		Female	Uganda
C239	9.45254607	STXBP2	Q15833	Unlikely TB	Negative	-1.88	0.19		Female	Uganda
C239	9.479641863	ZYX	Q15942	Unlikely TB	Negative	-1.88	0.19		Female	Uganda
C239	9.41017775	SEPTIN7	Q16181	Unlikely TB	Negative	-1.88	0.19		Female	Uganda
C239	11.52274029	ECM1	Q16610	Unlikely TB	Negative	-1.88	0.19		Female	Uganda
C239	9.556973037	DBN1	Q16643	Unlikely TB	Negative	-1.88	0.19		Female	Uganda
C239	10.32956907	MAN2A1	Q16706	Unlikely TB	Negative	-1.88	0.19		Female	Uganda
C239	12.45597254	AOC3	Q16853	Unlikely TB	Negative	-1.88	0.19		Female	Uganda
C239	9.311266972	IMMT	Q16891	Unlikely TB	Negative	-1.88	0.19		Female	Uganda
C239	9.41372192	INF2	Q27J81	Unlikely TB	Negative	-1.88	0.19		Female	Uganda
C239	9.451138154	DDI2	Q5TDH0	Unlikely TB	Negative	-1.88	0.19		Female	Uganda
C239	14.24485702	ZFYVE26	Q68DK2	Unlikely TB	Negative	-1.88	0.19		Female	Uganda
C239	10.34851007	VASN	Q6EMK4	Unlikely TB	Negative	-1.88	0.19		Female	Uganda
C239	13.00051143	VASN	Q6EMK4-24-673	Unlikely TB	Negative	-1.88	0.19		Female	Uganda
C239	8.556066437	LAIR1	Q6GTX8	Unlikely TB	Negative	-1.88	0.19		Female	Uganda
C239	9.458712602	LAMTOR1	Q6IAA8	Unlikely TB	Negative	-1.88	0.19		Female	Uganda
C239	9.578800261	TWF2	Q6IBS0	Unlikely TB	Negative	-1.88	0.19		Female	Uganda
C239	19.25693921	FAHD1	Q6P587	Unlikely TB	Negative	-1.88	0.19		Female	Uganda
C239	11.13864444	PLXDC2	Q6UX71	Unlikely TB	Negative	-1.88	0.19		Female	Uganda
C239	11.94184725	PI16	Q6UXB8	Unlikely TB	Negative	-1.88	0.19		Female	Uganda
C239	10.06349522	CD109	Q6YHK3	Unlikely TB	Negative	-1.88	0.19		Female	Uganda
C239	9.15246312	UNC13D	Q70J99	Unlikely TB	Negative	-1.88	0.19		Female	Uganda
C239	9.405575649	TUBA1A	Q71U36	Unlikely TB	Negative	-1.88	0.19		Female	Uganda
C239	10.22511049	ADAMTS13	Q76LX8	Unlikely TB	Negative	-1.88	0.19		Female	Uganda
C239	9.730047192	DOK3	Q7L591	Unlikely TB	Negative	-1.88	0.19		Female	Uganda
C239	8.848307766	ABI3BP	Q7Z7G0	Unlikely TB	Negative	-1.88	0.19		Female	Uganda
C239	10.2824735	MEGF8	Q7Z7M0	Unlikely TB	Negative	-1.88	0.19		Female	Uganda
C239	11.15813895	SERPINA11	Q86U17	Unlikely TB	Negative	-1.88	0.19		Female	Uganda
C239	9.782701803	OAF	Q86UD1	Unlikely TB	Negative	-1.88	0.19		Female	Uganda
C239	9.744519595	FERMT3	Q86UX7	Unlikely TB	Negative	-1.88	0.19		Female	Uganda
C239	9.162611303	CD163	Q86VB7	Unlikely TB	Negative	-1.88	0.19		Female	Uganda
C239	9.435856768	CAND1	Q86VP6	Unlikely TB	Negative	-1.88	0.19		Female	Uganda
C239	8.677804939	TREML1	Q86YW5	Unlikely TB	Negative	-1.88	0.19		Female	Uganda
C239	9.588578444	LILRA3	Q8N6C8	Unlikely TB	Negative	-1.88	0.19		Female	Uganda
C239	8.620109755	GOLM1	Q8NBJ4	Unlikely TB	Negative	-1.88	0.19		Female	Uganda
C239	8.996300155	PCYOX1L	Q8NBM8	Unlikely TB	Negative	-1.88	0.19		Female	Uganda
C239	10.92013898	PCSK9	Q8NBP7	Unlikely TB	Negative	-1.88	0.19		Female	Uganda
C239	9.908985215	TXNDC5	Q8NBS9	Unlikely TB	Negative	-1.88	0.19		Female	Uganda
C239	10.0951651	ANGPTL6	Q8NI99	Unlikely TB	Negative	-1.88	0.19		Female	Uganda
C239	9.446777516	PDCD6IP	Q8WUM4	Unlikely TB	Negative	-1.88	0.19		Female	Uganda
C239	9.759725037	BRK1	Q8WUW1	Unlikely TB	Negative	-1.88	0.19		Female	Uganda
C239	10.0817714	OIT3	Q8WWZ8	Unlikely TB	Negative	-1.88	0.19		Female	Uganda
C239	9.24435505	MUC16	Q8WXI7	Unlikely TB	Negative	-1.88	0.19		Female	Uganda
C239	10.4360319	TTN	Q8WZ42	Unlikely TB	Negative	-1.88	0.19		Female	Uganda
C239	10.04158461	CFHR4	Q92496	Unlikely TB	Negative	-1.88	0.19		Female	Uganda
C239	10.30821113	PRG4	Q92954	Unlikely TB	Negative	-1.88	0.19		Female	Uganda
C239	9.578606567	ATP2A3	Q93084	Unlikely TB	Negative	-1.88	0.19		Female	Uganda
C239	9.345004067	PDLIM5	Q96HC4	Unlikely TB	Negative	-1.88	0.19		Female	Uganda
C239	11.99633763	CPB2	Q96IY4	Unlikely TB	Negative	-1.88	0.19		Female	Uganda
C239	15.73162263	CPB2	Q96IY4-23-114	Unlikely TB	Negative	-1.88	0.19		Female	Uganda
C239	10.62003746	CNDP1	Q96KN2	Unlikely TB	Negative	-1.88	0.19		Female	Uganda
C239	11.66984403	PRAP1	Q96NZ9	Unlikely TB	Negative	-1.88	0.19		Female	Uganda
C239	9.904165814	PRAP1	Q96NZ9-21-151	Unlikely TB	Negative	-1.88	0.19		Female	Uganda
C239	12.41900335	PGLYRP2	Q96PD5	Unlikely TB	Negative	-1.88	0.19		Female	Uganda
C239	9.798698914	PUS7	Q96PZ0	Unlikely TB	Negative	-1.88	0.19		Female	Uganda
C239	9.493835751	VPS35	Q96QK1	Unlikely TB	Negative	-1.88	0.19		Female	Uganda
C239	8.468676214	SCGB3A1	Q96QR1	Unlikely TB	Negative	-1.88	0.19		Female	Uganda
C239	8.396623435	CNN2	Q99439	Unlikely TB	Negative	-1.88	0.19		Female	Uganda
C239	10.72847651	PARK7	Q99497	Unlikely TB	Negative	-1.88	0.19		Female	Uganda
C239	9.055700968	PHB2	Q99623	Unlikely TB	Negative	-1.88	0.19		Female	Uganda
C239	9.864964138	OLFM1	Q99784	Unlikely TB	Negative	-1.88	0.19		Female	Uganda
C239	9.564584709	CCT7	Q99832	Unlikely TB	Negative	-1.88	0.19		Female	Uganda
C239	10.97931136	RARRES2	Q99969	Unlikely TB	Negative	-1.88	0.19		Female	Uganda
C239	8.962389932	CORO1B	Q9BR76	Unlikely TB	Negative	-1.88	0.19		Female	Uganda
C239	9.754400643	ESYT1	Q9BSJ8	Unlikely TB	Negative	-1.88	0.19		Female	Uganda
C239	9.916492838	FUCA2	Q9BTY2	Unlikely TB	Negative	-1.88	0.19		Female	Uganda
C239	8.291479401	PDCD10	Q9BUL8	Unlikely TB	Negative	-1.88	0.19		Female	Uganda
C239	11.72712826	COLEC11	Q9BWP8	Unlikely TB	Negative	-1.88	0.19		Female	Uganda
C239	9.803538486	CFHR5	Q9BXR6	Unlikely TB	Negative	-1.88	0.19		Female	Uganda
C239	13.56164365	CRNKL1	Q9BZJ0	Unlikely TB	Negative	-1.88	0.19		Female	Uganda
C239	9.433655498	RTN4R	Q9BZR6	Unlikely TB	Negative	-1.88	0.19		Female	Uganda
C239	8.481149253	TOLLIP	Q9H0E2	Unlikely TB	Negative	-1.88	0.19		Female	Uganda
C239	9.764003997	RAB1B	Q9H0U4	Unlikely TB	Negative	-1.88	0.19		Female	Uganda
C239	10.07124678	SH3BGRL3	Q9H299	Unlikely TB	Negative	-1.88	0.19		Female	Uganda
C239	17.56605156	RNPEP	Q9H4A4	Unlikely TB	Negative	-1.88	0.19		Female	Uganda
C239	9.728794585	RNPEP	Q9H4A4-2-650	Unlikely TB	Negative	-1.88	0.19		Female	Uganda
C239	11.02832401	DPEP2	Q9H4A9	Unlikely TB	Negative	-1.88	0.19		Female	Uganda
C239	10.44303444	TUBB1	Q9H4B7	Unlikely TB	Negative	-1.88	0.19		Female	Uganda
C239	10.10133887	PLEKHA4	Q9H4M7	Unlikely TB	Negative	-1.88	0.19		Female	Uganda
C239	10.19777161	EHD1	Q9H4M9	Unlikely TB	Negative	-1.88	0.19		Female	Uganda
C239	9.110251014	RGCC	Q9H4X1	Unlikely TB	Negative	-1.88	0.19		Female	Uganda
C239	9.541571444	PARVB	Q9HBI1	Unlikely TB	Negative	-1.88	0.19		Female	Uganda
C239	9.705487836	APMAP	Q9HDC9	Unlikely TB	Negative	-1.88	0.19		Female	Uganda
C239	9.602924909	VTA1	Q9NP79	Unlikely TB	Negative	-1.88	0.19		Female	Uganda
C239	11.40402159	IL1RAP	Q9NPH3	Unlikely TB	Negative	-1.88	0.19		Female	Uganda
C239	10.66838257	CRTAC1	Q9NQ79	Unlikely TB	Negative	-1.88	0.19		Female	Uganda
C239	9.396501311	RTN4	Q9NQC3	Unlikely TB	Negative	-1.88	0.19		Female	Uganda
C239	8.380908755	XPNPEP1	Q9NQW7	Unlikely TB	Negative	-1.88	0.19		Female	Uganda
C239	10.00481376	PDLIM7	Q9NR12	Unlikely TB	Negative	-1.88	0.19		Female	Uganda
C239	9.035705935	SAR1A	Q9NR31	Unlikely TB	Negative	-1.88	0.19		Female	Uganda
C239	9.004444955	ATG3	Q9NT62	Unlikely TB	Negative	-1.88	0.19		Female	Uganda
C239	8.70322969	OLA1	Q9NTK5	Unlikely TB	Negative	-1.88	0.19		Female	Uganda
C239	17.46159337	CBLN4	Q9NTU7	Unlikely TB	Negative	-1.88	0.19		Female	Uganda
C239	9.47387635	ARL8B	Q9NVJ2	Unlikely TB	Negative	-1.88	0.19		Female	Uganda
C239	9.259860107	TUBA8	Q9NY65	Unlikely TB	Negative	-1.88	0.19		Female	Uganda
C239	9.400850658	ERAP1	Q9NZ08	Unlikely TB	Negative	-1.88	0.19		Female	Uganda
C239	10.60421241	ADA2	Q9NZK5	Unlikely TB	Negative	-1.88	0.19		Female	Uganda
C239	11.17335384	C1RL	Q9NZP8	Unlikely TB	Negative	-1.88	0.19		Female	Uganda
C239	11.13628798	C1RL	Q9NZP8-36-487	Unlikely TB	Negative	-1.88	0.19		Female	Uganda
C239	9.616866244	ABRACL	Q9P1F3	Unlikely TB	Negative	-1.88	0.19		Female	Uganda
C239	8.795657984	BIN2	Q9UBW5	Unlikely TB	Negative	-1.88	0.19		Female	Uganda
C239	12.03600465	FBLN5	Q9UBX5	Unlikely TB	Negative	-1.88	0.19		Female	Uganda
C239	11.91161639	FETUB	Q9UGM5	Unlikely TB	Negative	-1.88	0.19		Female	Uganda
C239	10.65528286	PCYOX1	Q9UHG3	Unlikely TB	Negative	-1.88	0.19		Female	Uganda
C239	10.99647684	DDX20	Q9UHI6	Unlikely TB	Negative	-1.88	0.19		Female	Uganda
C239	8.586129015	DBNL	Q9UJU6	Unlikely TB	Negative	-1.88	0.19		Female	Uganda
C239	11.29190208	SERPINA10	Q9UK55	Unlikely TB	Negative	-1.88	0.19		Female	Uganda
C239	9.482826328	PSME2	Q9UL46	Unlikely TB	Negative	-1.88	0.19		Female	Uganda
C239	9.205978389	TRPC5	Q9UL62	Unlikely TB	Negative	-1.88	0.19		Female	Uganda
C239	10.14666841	HEG1	Q9ULI3	Unlikely TB	Negative	-1.88	0.19		Female	Uganda
C239	9.212650432	CORO1C	Q9ULV4	Unlikely TB	Negative	-1.88	0.19		Female	Uganda
C239	9.784218051	MINPP1	Q9UNW1	Unlikely TB	Negative	-1.88	0.19		Female	Uganda
C239	9.300982892	RUVBL2	Q9Y230	Unlikely TB	Negative	-1.88	0.19		Female	Uganda
C239	9.820705824	RUVBL1	Q9Y265	Unlikely TB	Negative	-1.88	0.19		Female	Uganda
C239	9.916074876	TLN1	Q9Y490	Unlikely TB	Negative	-1.88	0.19		Female	Uganda
C239	20.17469056	MYO5A	Q9Y4I1	Unlikely TB	Negative	-1.88	0.19		Female	Uganda
C239	11.97745153	HYOU1	Q9Y4L1	Unlikely TB	Negative	-1.88	0.19		Female	Uganda
C239	8.894164974	SUPT16H	Q9Y5B9	Unlikely TB	Negative	-1.88	0.19		Female	Uganda
C239	9.600134469	ANGPTL3	Q9Y5C1	Unlikely TB	Negative	-1.88	0.19		Female	Uganda
C239	8.751531365	COPG1	Q9Y678	Unlikely TB	Negative	-1.88	0.19		Female	Uganda
C239	10.39036137	FCGBP	Q9Y6R7	Unlikely TB	Negative	-1.88	0.19		Female	Uganda
C239	10.94276896	FCGBP	Q9Y6R7-24-5405	Unlikely TB	Negative	-1.88	0.19		Female	Uganda
C239	12.18837988	COLEC10	Q9Y6Z7	Unlikely TB	Negative	-1.88	0.19		Female	Uganda
C240	12.01967535	IGLV8-61	A0A075B6I0	Unlikely TB	Negative	-4.99	2.11	1	Male	Uganda
C240	9.998110747	IGLV5-37	A0A075B6J1-20-123	Unlikely TB	Negative	-4.99	2.11	1	Male	Uganda
C240	9.96609444	IGLV2-18	A0A075B6J9	Unlikely TB	Negative	-4.99	2.11	1	Male	Uganda
C240	8.450749382	IGLV3-12	A0A075B6K2	Unlikely TB	Negative	-4.99	2.11	1	Male	Uganda
C240	11.67200152	IGLV3-10	A0A075B6K4	Unlikely TB	Negative	-4.99	2.11	1	Male	Uganda
C240	12.20164448	IGLV3-10	A0A075B6K4-20-115	Unlikely TB	Negative	-4.99	2.11	1	Male	Uganda
C240	10.03926124	IGLV3-9	A0A075B6K5	Unlikely TB	Negative	-4.99	2.11	1	Male	Uganda
C240	16.03712795	IGKV2-28	A0A075B6P5-20-120	Unlikely TB	Negative	-4.99	2.11	1	Male	Uganda
C240	10.9479091	IGHV3-64	A0A075B6Q5	Unlikely TB	Negative	-4.99	2.11	1	Male	Uganda
C240	12.93814394	IGKV2D-24	A0A075B6R9	Unlikely TB	Negative	-4.99	2.11	1	Male	Uganda
C240	13.53006429	IGKV1D-17	A0A075B6S4-23-117	Unlikely TB	Negative	-4.99	2.11	1	Male	Uganda
C240	12.35506244	IGKV1-27	A0A075B6S5	Unlikely TB	Negative	-4.99	2.11	1	Male	Uganda
C240	9.749392959	IGKV1-37	A0A075B6S9-23-117	Unlikely TB	Negative	-4.99	2.11	1	Male	Uganda
C240	9.178865638	IGKV3D-15	A0A087WSY6	Unlikely TB	Negative	-4.99	2.11	1	Male	Uganda
C240	12.46457933	IGKV3D-15	A0A087WSY6-21-115	Unlikely TB	Negative	-4.99	2.11	1	Male	Uganda
C240	9.558559336	IGKV2-40	A0A087WW87	Unlikely TB	Negative	-4.99	2.11	1	Male	Uganda
C240	12.27665486	IGHV3-49	A0A0A0MS15	Unlikely TB	Negative	-4.99	2.11	1	Male	Uganda
C240	12.9398671	IGHV3-49	A0A0A0MS15-20-119	Unlikely TB	Negative	-4.99	2.11	1	Male	Uganda
C240	9.238058267	IGKV6D-21	A0A0A0MT36	Unlikely TB	Negative	-4.99	2.11	1	Male	Uganda
C240	11.99919909	IGLV1-36	A0A0B4J1U3	Unlikely TB	Negative	-4.99	2.11	1	Male	Uganda
C240	10.50743551	IGHV3-15	A0A0B4J1V0	Unlikely TB	Negative	-4.99	2.11	1	Male	Uganda
C240	13.56944478	IGHV3-15	A0A0B4J1V0-20-119	Unlikely TB	Negative	-4.99	2.11	1	Male	Uganda
C240	9.294198033	IGHV2-26	A0A0B4J1V2	Unlikely TB	Negative	-4.99	2.11	1	Male	Uganda
C240	9.546886724	IGHV3-73	A0A0B4J1V6	Unlikely TB	Negative	-4.99	2.11	1	Male	Uganda
C240	13.08699802	IGHV3-73	A0A0B4J1V6-20-119	Unlikely TB	Negative	-4.99	2.11	1	Male	Uganda
C240	8.542342188	IGHV3-74	A0A0B4J1X5	Unlikely TB	Negative	-4.99	2.11	1	Male	Uganda
C240	9.111901173	IGHV3-43	A0A0B4J1X8-20-118	Unlikely TB	Negative	-4.99	2.11	1	Male	Uganda
C240	8.387010619	IGLV9-49	A0A0B4J1Y8	Unlikely TB	Negative	-4.99	2.11	1	Male	Uganda
C240	8.742949873	IGLV9-49	A0A0B4J1Y8-20-123	Unlikely TB	Negative	-4.99	2.11	1	Male	Uganda
C240	12.81172762	IGHV3-72	A0A0B4J1Y9	Unlikely TB	Negative	-4.99	2.11	1	Male	Uganda
C240	11.47876159	IGKV1D-13	A0A0B4J2D9-23-117	Unlikely TB	Negative	-4.99	2.11	1	Male	Uganda
C240	8.511837456	IGHV1-69D	A0A0B4J2H0	Unlikely TB	Negative	-4.99	2.11	1	Male	Uganda
C240	11.69171217	IGKV6-21	A0A0C4DH24-20-114	Unlikely TB	Negative	-4.99	2.11	1	Male	Uganda
C240	11.99919909	IGKV3D-20	A0A0C4DH25-21-116	Unlikely TB	Negative	-4.99	2.11	1	Male	Uganda
C240	8.938462969	IGHV1-3	A0A0C4DH29	Unlikely TB	Negative	-4.99	2.11	1	Male	Uganda
C240	14.89082286	IGHV1-18	A0A0C4DH31	Unlikely TB	Negative	-4.99	2.11	1	Male	Uganda
C240	9.455566054	IGHV3-20	A0A0C4DH32-20-117	Unlikely TB	Negative	-4.99	2.11	1	Male	Uganda
C240	12.17375871	IGHV1-24	A0A0C4DH33-20-117	Unlikely TB	Negative	-4.99	2.11	1	Male	Uganda
C240	11.91068491	IGHV4-28	A0A0C4DH34	Unlikely TB	Negative	-4.99	2.11	1	Male	Uganda
C240	8.363050743	IGHV3-35	A0A0C4DH35	Unlikely TB	Negative	-4.99	2.11	1	Male	Uganda
C240	11.20599073	IGHV3-38	A0A0C4DH36	Unlikely TB	Negative	-4.99	2.11	1	Male	Uganda
C240	14.10119394	IGHV5-51	A0A0C4DH38	Unlikely TB	Negative	-4.99	2.11	1	Male	Uganda
C240	10.51259397	IGHV5-51	A0A0C4DH38-20-117	Unlikely TB	Negative	-4.99	2.11	1	Male	Uganda
C240	13.59055523	IGHV3-66	A0A0C4DH42-20-116	Unlikely TB	Negative	-4.99	2.11	1	Male	Uganda
C240	9.227345565	IGHV2-70D	A0A0C4DH43	Unlikely TB	Negative	-4.99	2.11	1	Male	Uganda
C240	9.412331523	IGKV3D-7	A0A0C4DH55-24-119	Unlikely TB	Negative	-4.99	2.11	1	Male	Uganda
C240	14.31753225	IGKV1-9	A0A0C4DH69-23-117	Unlikely TB	Negative	-4.99	2.11	1	Male	Uganda
C240	11.77685696	IGKV1-6	A0A0C4DH72-23-117	Unlikely TB	Negative	-4.99	2.11	1	Male	Uganda
C240	14.62421966	IGKV1-12	A0A0C4DH73-23-117	Unlikely TB	Negative	-4.99	2.11	1	Male	Uganda
C240	13.21201671	IGHV7-4-1	A0A0J9YVY3-20-117	Unlikely TB	Negative	-4.99	2.11	1	Male	Uganda
C240	13.61885003	IGHV3-64D	A0A0J9YX35	Unlikely TB	Negative	-4.99	2.11	1	Male	Uganda
C240	9.001346831	IGLL5	B9A064	Unlikely TB	Negative	-4.99	2.11	1	Male	Uganda
C240	9.497020368	PDLIM1	O00151	Unlikely TB	Negative	-4.99	2.11	1	Male	Uganda
C240	10.57933943	MASP2	O00187	Unlikely TB	Negative	-4.99	2.11	1	Male	Uganda
C240	13.33805697	MASP2	O00187-16-686	Unlikely TB	Negative	-4.99	2.11	1	Male	Uganda
C240	9.536032068	RAB27B	O00194	Unlikely TB	Negative	-4.99	2.11	1	Male	Uganda
C240	9.624896968	PSMD11	O00231	Unlikely TB	Negative	-4.99	2.11	1	Male	Uganda
C240	7.968855923	PSMD12	O00232	Unlikely TB	Negative	-4.99	2.11	1	Male	Uganda
C240	9.565906736	CLIC1	O00299	Unlikely TB	Negative	-4.99	2.11	1	Male	Uganda
C240	9.72645216	QSOX1	O00391	Unlikely TB	Negative	-4.99	2.11	1	Male	Uganda
C240	8.521941946	IPO5	O00410	Unlikely TB	Negative	-4.99	2.11	1	Male	Uganda
C240	9.386423574	DNM1L	O00429	Unlikely TB	Negative	-4.99	2.11	1	Male	Uganda
C240	9.469350902	STK25	O00506	Unlikely TB	Negative	-4.99	2.11	1	Male	Uganda
C240	9.068144768	CHL1	O00533	Unlikely TB	Negative	-4.99	2.11	1	Male	Uganda
C240	11.46435021	CHL1	O00533-25-1208	Unlikely TB	Negative	-4.99	2.11	1	Male	Uganda
C240	11.00237934	NRP1	O14786	Unlikely TB	Negative	-4.99	2.11	1	Male	Uganda
C240	12.64751074	APOL1	O14791	Unlikely TB	Negative	-4.99	2.11	1	Male	Uganda
C240	8.900075297	PSMA7	O14818	Unlikely TB	Negative	-4.99	2.11	1	Male	Uganda
C240	9.077768049	MYL12B	O14950	Unlikely TB	Negative	-4.99	2.11	1	Male	Uganda
C240	9.003669386	XPO1	O14980	Unlikely TB	Negative	-4.99	2.11	1	Male	Uganda
C240	9.287664082	ARPC1B	O15143	Unlikely TB	Negative	-4.99	2.11	1	Male	Uganda
C240	14.87074357	ARPC2	O15144	Unlikely TB	Negative	-4.99	2.11	1	Male	Uganda
C240	9.35483295	ARPC3	O15145	Unlikely TB	Negative	-4.99	2.11	1	Male	Uganda
C240	9.481128844	ARPC5	O15511	Unlikely TB	Negative	-4.99	2.11	1	Male	Uganda
C240	12.36368402	EIF4G3	O43432	Unlikely TB	Negative	-4.99	2.11	1	Male	Uganda
C240	9.383646735	ACTN4	O43707	Unlikely TB	Negative	-4.99	2.11	1	Male	Uganda
C240	11.6832708	CD5L	O43866	Unlikely TB	Negative	-4.99	2.11	1	Male	Uganda
C240	9.758154662	CD5L	O43866-20-347	Unlikely TB	Negative	-4.99	2.11	1	Male	Uganda
C240	9.119410177	PLIN3	O60664	Unlikely TB	Negative	-4.99	2.11	1	Male	Uganda
C240	10.02585036	H2BC12	O60814	Unlikely TB	Negative	-4.99	2.11	1	Male	Uganda
C240	13.71840525	FCGR3B	O75015	Unlikely TB	Negative	-4.99	2.11	1	Male	Uganda
C240	8.756995813	FCGR3B	O75015-17-200	Unlikely TB	Negative	-4.99	2.11	1	Male	Uganda
C240	9.26473416	WDR1	O75083	Unlikely TB	Negative	-4.99	2.11	1	Male	Uganda
C240	11.27604269	ICOSLG	O75144	Unlikely TB	Negative	-4.99	2.11	1	Male	Uganda
C240	9.427421858	CS	O75390	Unlikely TB	Negative	-4.99	2.11	1	Male	Uganda
C240	9.797129659	SEC22B	O75396	Unlikely TB	Negative	-4.99	2.11	1	Male	Uganda
C240	10.21394526	SKAP2	O75563	Unlikely TB	Negative	-4.99	2.11	1	Male	Uganda
C240	12.09812419	FCN3	O75636	Unlikely TB	Negative	-4.99	2.11	1	Male	Uganda
C240	8.637881967	ZMPSTE24	O75844	Unlikely TB	Negative	-4.99	2.11	1	Male	Uganda
C240	9.229717401	IDH1	O75874	Unlikely TB	Negative	-4.99	2.11	1	Male	Uganda
C240	10.65157415	ATRN	O75882	Unlikely TB	Negative	-4.99	2.11	1	Male	Uganda
C240	9.576195345	ARL6IP5	O75915	Unlikely TB	Negative	-4.99	2.11	1	Male	Uganda
C240	12.43831423	APOM	O95445	Unlikely TB	Negative	-4.99	2.11	1	Male	Uganda
C240	11.03875058	PARN	O95453	Unlikely TB	Negative	-4.99	2.11	1	Male	Uganda
C240	9.099310731	H6PD	O95479	Unlikely TB	Negative	-4.99	2.11	1	Male	Uganda
C240	9.306496162	VNN1	O95497	Unlikely TB	Negative	-4.99	2.11	1	Male	Uganda
C240	9.641033946	AP2A1	O95782	Unlikely TB	Negative	-4.99	2.11	1	Male	Uganda
C240	9.64833254	CAVIN2	O95810	Unlikely TB	Negative	-4.99	2.11	1	Male	Uganda
C240	10.24588353	LDHA	P00338	Unlikely TB	Negative	-4.99	2.11	1	Male	Uganda
C240	9.40858392	ALDH1A1	P00352	Unlikely TB	Negative	-4.99	2.11	1	Male	Uganda
C240	9.189876558	GLUD1	P00367	Unlikely TB	Negative	-4.99	2.11	1	Male	Uganda
C240	9.223908481	CYB5R3	P00387	Unlikely TB	Negative	-4.99	2.11	1	Male	Uganda
C240	12.64284562	CP	P00450	Unlikely TB	Negative	-4.99	2.11	1	Male	Uganda
C240	9.307109087	CP	P00450-20-1065	Unlikely TB	Negative	-4.99	2.11	1	Male	Uganda
C240	10.65098304	F13A1	P00488	Unlikely TB	Negative	-4.99	2.11	1	Male	Uganda
C240	9.289485542	PNP	P00491	Unlikely TB	Negative	-4.99	2.11	1	Male	Uganda
C240	9.755594103	HPRT1	P00492	Unlikely TB	Negative	-4.99	2.11	1	Male	Uganda
C240	9.879268707	PGK1	P00558	Unlikely TB	Negative	-4.99	2.11	1	Male	Uganda
C240	9.841792439	AK1	P00568	Unlikely TB	Negative	-4.99	2.11	1	Male	Uganda
C240	12.51598582	F2	P00734	Unlikely TB	Negative	-4.99	2.11	1	Male	Uganda
C240	9.087104283	F2	P00734-364-622	Unlikely TB	Negative	-4.99	2.11	1	Male	Uganda
C240	8.90961642	F2	P00734-44-622	Unlikely TB	Negative	-4.99	2.11	1	Male	Uganda
C240	12.03982005	C1R	P00736	Unlikely TB	Negative	-4.99	2.11	1	Male	Uganda
C240	16.00321009	HP	P00738	Unlikely TB	Negative	-4.99	2.11	1	Male	Uganda
C240	12.26559786	HP	P00738-162-406	Unlikely TB	Negative	-4.99	2.11	1	Male	Uganda
C240	11.40437527	HP	P00738-19-406	Unlikely TB	Negative	-4.99	2.11	1	Male	Uganda
C240	13.5987997	HPR	P00739	Unlikely TB	Negative	-4.99	2.11	1	Male	Uganda
C240	11.33996001	F9	P00740	Unlikely TB	Negative	-4.99	2.11	1	Male	Uganda
C240	11.40811081	F10	P00742	Unlikely TB	Negative	-4.99	2.11	1	Male	Uganda
C240	10.42012402	CFD	P00746	Unlikely TB	Negative	-4.99	2.11	1	Male	Uganda
C240	12.39655614	PLG	P00747	Unlikely TB	Negative	-4.99	2.11	1	Male	Uganda
C240	10.57777177	PLG	P00747-20-810	Unlikely TB	Negative	-4.99	2.11	1	Male	Uganda
C240	11.73008296	F12	P00748	Unlikely TB	Negative	-4.99	2.11	1	Male	Uganda
C240	12.61057807	CFB	P00751	Unlikely TB	Negative	-4.99	2.11	1	Male	Uganda
C240	9.462010654	CFB	P00751-26-764	Unlikely TB	Negative	-4.99	2.11	1	Male	Uganda
C240	9.292190509	CA1	P00915	Unlikely TB	Negative	-4.99	2.11	1	Male	Uganda
C240	9.068951843	CA2	P00918	Unlikely TB	Negative	-4.99	2.11	1	Male	Uganda
C240	13.02726659	SERPINC1	P01008	Unlikely TB	Negative	-4.99	2.11	1	Male	Uganda
C240	14.4030787	SERPINC1	P01008-33-464	Unlikely TB	Negative	-4.99	2.11	1	Male	Uganda
C240	12.43855501	SERPINA1	P01009	Unlikely TB	Negative	-4.99	2.11	1	Male	Uganda
C240	11.92217456	SERPINA1	P01009-25-418	Unlikely TB	Negative	-4.99	2.11	1	Male	Uganda
C240	11.8888194	SERPINA1	P01009-375-418	Unlikely TB	Negative	-4.99	2.11	1	Male	Uganda
C240	13.2026953	SERPINA3	P01011	Unlikely TB	Negative	-4.99	2.11	1	Male	Uganda
C240	13.0458968	SERPINA3	P01011-26-423	Unlikely TB	Negative	-4.99	2.11	1	Male	Uganda
C240	13.21709182	AGT	P01019	Unlikely TB	Negative	-4.99	2.11	1	Male	Uganda
C240	13.98768006	A2M	P01023	Unlikely TB	Negative	-4.99	2.11	1	Male	Uganda
C240	12.0706131	A2M	P01023-24-1474	Unlikely TB	Negative	-4.99	2.11	1	Male	Uganda
C240	13.60348142	C3	P01024	Unlikely TB	Negative	-4.99	2.11	1	Male	Uganda
C240	12.00954343	C3	P01024-23-1663	Unlikely TB	Negative	-4.99	2.11	1	Male	Uganda
C240	12.8469503	C5	P01031	Unlikely TB	Negative	-4.99	2.11	1	Male	Uganda
C240	9.937753338	TIMP1	P01033-24-207	Unlikely TB	Negative	-4.99	2.11	1	Male	Uganda
C240	9.961764015	CST3	P01034	Unlikely TB	Negative	-4.99	2.11	1	Male	Uganda
C240	12.89680885	KNG1	P01042	Unlikely TB	Negative	-4.99	2.11	1	Male	Uganda
C240	8.854631914	TGFB1	P01137	Unlikely TB	Negative	-4.99	2.11	1	Male	Uganda
C240	9.777501169	IGF2	P01344	Unlikely TB	Negative	-4.99	2.11	1	Male	Uganda
C240	9.766035579	IGF2	P01344-25-91	Unlikely TB	Negative	-4.99	2.11	1	Male	Uganda
C240	13.31229984	JCHAIN	P01591	Unlikely TB	Negative	-4.99	2.11	1	Male	Uganda
C240	9.825604618	JCHAIN	P01591-23-159	Unlikely TB	Negative	-4.99	2.11	1	Male	Uganda
C240	13.82309717	IGKV1D-33	P01593	Unlikely TB	Negative	-4.99	2.11	1	Male	Uganda
C240	15.88275494	IGKV1D-33	P01593-23-117	Unlikely TB	Negative	-4.99	2.11	1	Male	Uganda
C240	13.82944859	IGKV1-39	P01597	Unlikely TB	Negative	-4.99	2.11	1	Male	Uganda
C240	11.41208203	IGKV1-17	P01599	Unlikely TB	Negative	-4.99	2.11	1	Male	Uganda
C240	9.777730042	IGKV1-5	P01602	Unlikely TB	Negative	-4.99	2.11	1	Male	Uganda
C240	11.74142923	IGKV1-5	P01602-23-117	Unlikely TB	Negative	-4.99	2.11	1	Male	Uganda
C240	11.44462105	IGKV3-20	P01619	Unlikely TB	Negative	-4.99	2.11	1	Male	Uganda
C240	16.31408379	IGKV3-20	P01619-21-116	Unlikely TB	Negative	-4.99	2.11	1	Male	Uganda
C240	11.51793492	IGLV1-47	P01700	Unlikely TB	Negative	-4.99	2.11	1	Male	Uganda
C240	12.80824875	IGLV1-47	P01700-20-117	Unlikely TB	Negative	-4.99	2.11	1	Male	Uganda
C240	11.75369835	IGLV1-51	P01701	Unlikely TB	Negative	-4.99	2.11	1	Male	Uganda
C240	16.24579595	IGLV1-51	P01701-20-117	Unlikely TB	Negative	-4.99	2.11	1	Male	Uganda
C240	15.31661295	IGLV1-40	P01703-20-118	Unlikely TB	Negative	-4.99	2.11	1	Male	Uganda
C240	9.122842434	IGLV2-14	P01704	Unlikely TB	Negative	-4.99	2.11	1	Male	Uganda
C240	9.046221706	IGLV3-19	P01714	Unlikely TB	Negative	-4.99	2.11	1	Male	Uganda
C240	14.42109467	IGLV3-19	P01714-21-112	Unlikely TB	Negative	-4.99	2.11	1	Male	Uganda
C240	10.68118613	IGLV3-25	P01717	Unlikely TB	Negative	-4.99	2.11	1	Male	Uganda
C240	14.1736133	IGLV3-27	P01718-21-113	Unlikely TB	Negative	-4.99	2.11	1	Male	Uganda
C240	8.546454904	IGLV6-57	P01721-20-117	Unlikely TB	Negative	-4.99	2.11	1	Male	Uganda
C240	13.00301178	IGHV1-69	P01742	Unlikely TB	Negative	-4.99	2.11	1	Male	Uganda
C240	14.60977656	IGHV1-46	P01743	Unlikely TB	Negative	-4.99	2.11	1	Male	Uganda
C240	14.11485494	IGHV3-11	P01762-20-117	Unlikely TB	Negative	-4.99	2.11	1	Male	Uganda
C240	10.62395421	IGHV3-23	P01764	Unlikely TB	Negative	-4.99	2.11	1	Male	Uganda
C240	12.90244471	IGHV3-23	P01764-20-117	Unlikely TB	Negative	-4.99	2.11	1	Male	Uganda
C240	8.796684981	IGHV3-13	P01766	Unlikely TB	Negative	-4.99	2.11	1	Male	Uganda
C240	11.12460838	IGHV3-53	P01767-20-116	Unlikely TB	Negative	-4.99	2.11	1	Male	Uganda
C240	14.27087923	IGHV3-30	P01768-20-117	Unlikely TB	Negative	-4.99	2.11	1	Male	Uganda
C240	16.68052858	IGHV3-33	P01772	Unlikely TB	Negative	-4.99	2.11	1	Male	Uganda
C240	9.228137708	IGHV3-7	P01780	Unlikely TB	Negative	-4.99	2.11	1	Male	Uganda
C240	8.570423952	IGHV3-7	P01780-20-117	Unlikely TB	Negative	-4.99	2.11	1	Male	Uganda
C240	12.47913807	IGHV3-9	P01782	Unlikely TB	Negative	-4.99	2.11	1	Male	Uganda
C240	9.198321096	IGHV2-5	P01817	Unlikely TB	Negative	-4.99	2.11	1	Male	Uganda
C240	10.20328415	IGHV4-39	P01824	Unlikely TB	Negative	-4.99	2.11	1	Male	Uganda
C240	12.87105877	IGHV4-39	P01824-27-125	Unlikely TB	Negative	-4.99	2.11	1	Male	Uganda
C240	10.44614019	PIGR	P01833	Unlikely TB	Negative	-4.99	2.11	1	Male	Uganda
C240	10.79824646	PIGR	P01833-19-764	Unlikely TB	Negative	-4.99	2.11	1	Male	Uganda
C240	12.55669997	IGKC	P01834	Unlikely TB	Negative	-4.99	2.11	1	Male	Uganda
C240	8.818894782	IGHE	P01854	Unlikely TB	Negative	-4.99	2.11	1	Male	Uganda
C240	13.59470581	IGHG1	P01857	Unlikely TB	Negative	-4.99	2.11	1	Male	Uganda
C240	10.03437909	IGHG1	P01857-1-330	Unlikely TB	Negative	-4.99	2.11	1	Male	Uganda
C240	10.90559699	IGHG2	P01859	Unlikely TB	Negative	-4.99	2.11	1	Male	Uganda
C240	12.83608704	IGHG3	P01860	Unlikely TB	Negative	-4.99	2.11	1	Male	Uganda
C240	13.34313375	IGHG4	P01861	Unlikely TB	Negative	-4.99	2.11	1	Male	Uganda
C240	13.39700558	IGHM	P01871	Unlikely TB	Negative	-4.99	2.11	1	Male	Uganda
C240	9.976927687	IGHM	P01871-1-453	Unlikely TB	Negative	-4.99	2.11	1	Male	Uganda
C240	13.60390902	IGHA1	P01876	Unlikely TB	Negative	-4.99	2.11	1	Male	Uganda
C240	10.95498825	IGHA1	P01876-1-353	Unlikely TB	Negative	-4.99	2.11	1	Male	Uganda
C240	10.82853669	IGHA2	P01877	Unlikely TB	Negative	-4.99	2.11	1	Male	Uganda
C240	16.68538437	IGHA2	P01877-1-340	Unlikely TB	Negative	-4.99	2.11	1	Male	Uganda
C240	12.1236363	IGHD	P01880	Unlikely TB	Negative	-4.99	2.11	1	Male	Uganda
C240	8.446238569	IGHD	P01880-1-384	Unlikely TB	Negative	-4.99	2.11	1	Male	Uganda
C240	11.31086387	HLA-B	P01889	Unlikely TB	Negative	-4.99	2.11	1	Male	Uganda
C240	8.785590912	HBE1	P02100	Unlikely TB	Negative	-4.99	2.11	1	Male	Uganda
C240	8.730452313	COL1A1	P02452	Unlikely TB	Negative	-4.99	2.11	1	Male	Uganda
C240	11.32318527	COL1A1	P02452-1219-1464	Unlikely TB	Negative	-4.99	2.11	1	Male	Uganda
C240	8.808432313	KRT14	P02533	Unlikely TB	Negative	-4.99	2.11	1	Male	Uganda
C240	9.477911705	KRT6A	P02538	Unlikely TB	Negative	-4.99	2.11	1	Male	Uganda
C240	9.386611585	SPTA1	P02549	Unlikely TB	Negative	-4.99	2.11	1	Male	Uganda
C240	14.59309512	APOA1	P02647	Unlikely TB	Negative	-4.99	2.11	1	Male	Uganda
C240	11.25575389	APOA1	P02647-25-266	Unlikely TB	Negative	-4.99	2.11	1	Male	Uganda
C240	13.3634269	APOE	P02649	Unlikely TB	Negative	-4.99	2.11	1	Male	Uganda
C240	12.2086764	APOA2	P02652	Unlikely TB	Negative	-4.99	2.11	1	Male	Uganda
C240	12.0104939	APOC1	P02654	Unlikely TB	Negative	-4.99	2.11	1	Male	Uganda
C240	14.56260705	APOC1	P02654-29-83	Unlikely TB	Negative	-4.99	2.11	1	Male	Uganda
C240	11.86912239	APOC2	P02655	Unlikely TB	Negative	-4.99	2.11	1	Male	Uganda
C240	8.35129674	APOC2	P02655-23-101	Unlikely TB	Negative	-4.99	2.11	1	Male	Uganda
C240	15.74182479	APOC2	P02655-29-101	Unlikely TB	Negative	-4.99	2.11	1	Male	Uganda
C240	12.06692795	APOC3	P02656	Unlikely TB	Negative	-4.99	2.11	1	Male	Uganda
C240	12.35964516	APOC3	P02656-21-99	Unlikely TB	Negative	-4.99	2.11	1	Male	Uganda
C240	12.31789324	FGA	P02671	Unlikely TB	Negative	-4.99	2.11	1	Male	Uganda
C240	12.0652705	FGA	P02671-20-35	Unlikely TB	Negative	-4.99	2.11	1	Male	Uganda
C240	13.32801171	FGB	P02675	Unlikely TB	Negative	-4.99	2.11	1	Male	Uganda
C240	18.73590588	FGB	P02675-31-44	Unlikely TB	Negative	-4.99	2.11	1	Male	Uganda
C240	13.21529415	FGG	P02679	Unlikely TB	Negative	-4.99	2.11	1	Male	Uganda
C240	9.024026935	FGG	P02679-27-453	Unlikely TB	Negative	-4.99	2.11	1	Male	Uganda
C240	9.642962071	SLC4A1	P02730	Unlikely TB	Negative	-4.99	2.11	1	Male	Uganda
C240	14.24474703	CRP	P02741	Unlikely TB	Negative	-4.99	2.11	1	Male	Uganda
C240	11.89443758	APCS	P02743	Unlikely TB	Negative	-4.99	2.11	1	Male	Uganda
C240	11.0172443	C1QA	P02745	Unlikely TB	Negative	-4.99	2.11	1	Male	Uganda
C240	12.62931417	C1QB	P02746	Unlikely TB	Negative	-4.99	2.11	1	Male	Uganda
C240	13.20721276	C1QC	P02747	Unlikely TB	Negative	-4.99	2.11	1	Male	Uganda
C240	12.36580906	C9	P02748	Unlikely TB	Negative	-4.99	2.11	1	Male	Uganda
C240	12.34270777	APOH	P02749	Unlikely TB	Negative	-4.99	2.11	1	Male	Uganda
C240	14.74074503	LRG1	P02750	Unlikely TB	Negative	-4.99	2.11	1	Male	Uganda
C240	10.00407087	LRG1	P02750-36-347	Unlikely TB	Negative	-4.99	2.11	1	Male	Uganda
C240	11.32317915	FN1	P02751	Unlikely TB	Negative	-4.99	2.11	1	Male	Uganda
C240	11.20849738	RBP4	P02753	Unlikely TB	Negative	-4.99	2.11	1	Male	Uganda
C240	12.29544942	AMBP	P02760	Unlikely TB	Negative	-4.99	2.11	1	Male	Uganda
C240	8.188314431	AMBP	P02760-206-352	Unlikely TB	Negative	-4.99	2.11	1	Male	Uganda
C240	14.22926245	ORM1	P02763	Unlikely TB	Negative	-4.99	2.11	1	Male	Uganda
C240	11.60657082	AHSG	P02765	Unlikely TB	Negative	-4.99	2.11	1	Male	Uganda
C240	12.39687849	TTR	P02766	Unlikely TB	Negative	-4.99	2.11	1	Male	Uganda
C240	13.77208019	ALB	P02768	Unlikely TB	Negative	-4.99	2.11	1	Male	Uganda
C240	10.31378593	ALB	P02768-25-609	Unlikely TB	Negative	-4.99	2.11	1	Male	Uganda
C240	13.26381674	GC	P02774	Unlikely TB	Negative	-4.99	2.11	1	Male	Uganda
C240	11.69860653	PPBP	P02775	Unlikely TB	Negative	-4.99	2.11	1	Male	Uganda
C240	13.44147826	PPBP	P02775-35-128	Unlikely TB	Negative	-4.99	2.11	1	Male	Uganda
C240	11.53210601	PF4	P02776	Unlikely TB	Negative	-4.99	2.11	1	Male	Uganda
C240	11.38790746	TFRC	P02786	Unlikely TB	Negative	-4.99	2.11	1	Male	Uganda
C240	14.23975865	TF	P02787	Unlikely TB	Negative	-4.99	2.11	1	Male	Uganda
C240	10.65540265	TF	P02787-20-698	Unlikely TB	Negative	-4.99	2.11	1	Male	Uganda
C240	8.939450902	LTF	P02788	Unlikely TB	Negative	-4.99	2.11	1	Male	Uganda
C240	10.62110567	LTF	P02788-20-710	Unlikely TB	Negative	-4.99	2.11	1	Male	Uganda
C240	13.4496043	HPX	P02790	Unlikely TB	Negative	-4.99	2.11	1	Male	Uganda
C240	8.574799078	HPX	P02790-24-462	Unlikely TB	Negative	-4.99	2.11	1	Male	Uganda
C240	8.864064771	ANG	P03950	Unlikely TB	Negative	-4.99	2.11	1	Male	Uganda
C240	10.9634465	F11	P03951	Unlikely TB	Negative	-4.99	2.11	1	Male	Uganda
C240	11.73344405	KLKB1	P03952	Unlikely TB	Negative	-4.99	2.11	1	Male	Uganda
C240	14.51958359	KLKB1	P03952-20-390	Unlikely TB	Negative	-4.99	2.11	1	Male	Uganda
C240	13.25787689	C4BPA	P04003	Unlikely TB	Negative	-4.99	2.11	1	Male	Uganda
C240	14.73526384	VTN	P04004	Unlikely TB	Negative	-4.99	2.11	1	Male	Uganda
C240	9.368297566	CAT	P04040	Unlikely TB	Negative	-4.99	2.11	1	Male	Uganda
C240	10.69735967	FUCA1	P04066	Unlikely TB	Negative	-4.99	2.11	1	Male	Uganda
C240	10.20151473	PROC	P04070	Unlikely TB	Negative	-4.99	2.11	1	Male	Uganda
C240	9.50021206	ALDOA	P04075	Unlikely TB	Negative	-4.99	2.11	1	Male	Uganda
C240	8.488649915	ANXA1	P04083	Unlikely TB	Negative	-4.99	2.11	1	Male	Uganda
C240	12.11327059	APOB	P04114	Unlikely TB	Negative	-4.99	2.11	1	Male	Uganda
C240	9.7011517	APOB	P04114-28-4563	Unlikely TB	Negative	-4.99	2.11	1	Male	Uganda
C240	12.09158734	LCAT	P04180	Unlikely TB	Negative	-4.99	2.11	1	Male	Uganda
C240	12.41249943	HRG	P04196	Unlikely TB	Negative	-4.99	2.11	1	Male	Uganda
C240	9.567243693	HRG	P04196-19-525	Unlikely TB	Negative	-4.99	2.11	1	Male	Uganda
C240	14.27938763	A1BG	P04217	Unlikely TB	Negative	-4.99	2.11	1	Male	Uganda
C240	11.41873809	A1BG	P04217-22-495	Unlikely TB	Negative	-4.99	2.11	1	Male	Uganda
C240	9.628483961	KRT1	P04264	Unlikely TB	Negative	-4.99	2.11	1	Male	Uganda
C240	10.07793592	VWF	P04275	Unlikely TB	Negative	-4.99	2.11	1	Male	Uganda
C240	11.50276698	SHBG	P04278	Unlikely TB	Negative	-4.99	2.11	1	Male	Uganda
C240	10.49652894	GAPDH	P04406	Unlikely TB	Negative	-4.99	2.11	1	Male	Uganda
C240	13.04450686	IGKV1-16	P04430	Unlikely TB	Negative	-4.99	2.11	1	Male	Uganda
C240	14.26948118	IGKV3-11	P04433	Unlikely TB	Negative	-4.99	2.11	1	Male	Uganda
C240	16.63341444	IGKV3-11	P04433-21-115	Unlikely TB	Negative	-4.99	2.11	1	Male	Uganda
C240	9.068845513	HLA-A	P04439	Unlikely TB	Negative	-4.99	2.11	1	Male	Uganda
C240	9.542184712	CAPNS1	P04632	Unlikely TB	Negative	-4.99	2.11	1	Male	Uganda
C240	8.845791891	HSPB1	P04792	Unlikely TB	Negative	-4.99	2.11	1	Male	Uganda
C240	8.942144778	RPN1	P04843	Unlikely TB	Negative	-4.99	2.11	1	Male	Uganda
C240	9.915988014	RPN2	P04844	Unlikely TB	Negative	-4.99	2.11	1	Male	Uganda
C240	8.460273451	GNAI2	P04899	Unlikely TB	Negative	-4.99	2.11	1	Male	Uganda
C240	9.09874546	ALDOB	P05062	Unlikely TB	Negative	-4.99	2.11	1	Male	Uganda
C240	9.386310427	APP	P05067	Unlikely TB	Negative	-4.99	2.11	1	Male	Uganda
C240	10.94860226	APOD	P05090	Unlikely TB	Negative	-4.99	2.11	1	Male	Uganda
C240	11.6917967	APOD	P05090-21-189	Unlikely TB	Negative	-4.99	2.11	1	Male	Uganda
C240	9.139958514	ITGB3	P05106	Unlikely TB	Negative	-4.99	2.11	1	Male	Uganda
C240	12.24746335	S100A8	P05109	Unlikely TB	Negative	-4.99	2.11	1	Male	Uganda
C240	10.53565144	SERPINA5	P05154	Unlikely TB	Negative	-4.99	2.11	1	Male	Uganda
C240	13.97768364	SERPING1	P05155	Unlikely TB	Negative	-4.99	2.11	1	Male	Uganda
C240	8.740250339	SERPING1	P05155-23-500	Unlikely TB	Negative	-4.99	2.11	1	Male	Uganda
C240	12.43996201	CFI	P05156	Unlikely TB	Negative	-4.99	2.11	1	Male	Uganda
C240	10.84962669	F13B	P05160	Unlikely TB	Negative	-4.99	2.11	1	Male	Uganda
C240	9.035585221	MPO	P05164	Unlikely TB	Negative	-4.99	2.11	1	Male	Uganda
C240	10.81677046	ICAM1	P05362	Unlikely TB	Negative	-4.99	2.11	1	Male	Uganda
C240	9.488231439	RPLP0	P05388	Unlikely TB	Negative	-4.99	2.11	1	Male	Uganda
C240	11.75038823	CLEC3B	P05452	Unlikely TB	Negative	-4.99	2.11	1	Male	Uganda
C240	11.13922693	CLEC3B	P05452-22-202	Unlikely TB	Negative	-4.99	2.11	1	Male	Uganda
C240	11.59282614	SERPINA7	P05543	Unlikely TB	Negative	-4.99	2.11	1	Male	Uganda
C240	12.97862586	SERPIND1	P05546	Unlikely TB	Negative	-4.99	2.11	1	Male	Uganda
C240	9.445179345	ITGB1	P05556	Unlikely TB	Negative	-4.99	2.11	1	Male	Uganda
C240	12.08404693	BCHE	P06276	Unlikely TB	Negative	-4.99	2.11	1	Male	Uganda
C240	9.945611697	IGKV4-1	P06312	Unlikely TB	Negative	-4.99	2.11	1	Male	Uganda
C240	13.08537976	IGKV4-1	P06312-21-121	Unlikely TB	Negative	-4.99	2.11	1	Male	Uganda
C240	8.99359257	IGHV4-34	P06331	Unlikely TB	Negative	-4.99	2.11	1	Male	Uganda
C240	11.28504088	GSN	P06396	Unlikely TB	Negative	-4.99	2.11	1	Male	Uganda
C240	17.16894965	GSN	P06396-28-782	Unlikely TB	Negative	-4.99	2.11	1	Male	Uganda
C240	8.893668448	PTMA	P06454	Unlikely TB	Negative	-4.99	2.11	1	Male	Uganda
C240	9.251901541	ATP5F1B	P06576	Unlikely TB	Negative	-4.99	2.11	1	Male	Uganda
C240	13.11303497	C2	P06681	Unlikely TB	Negative	-4.99	2.11	1	Male	Uganda
C240	9.997193551	S100A9	P06702	Unlikely TB	Negative	-4.99	2.11	1	Male	Uganda
C240	13.57554553	APOA4	P06727	Unlikely TB	Negative	-4.99	2.11	1	Male	Uganda
C240	8.92282721	APOA4	P06727-21-396	Unlikely TB	Negative	-4.99	2.11	1	Male	Uganda
C240	10.2877768	ENO1	P06733	Unlikely TB	Negative	-4.99	2.11	1	Male	Uganda
C240	8.865229684	PYGL	P06737	Unlikely TB	Negative	-4.99	2.11	1	Male	Uganda
C240	13.45560516	NPM1	P06748	Unlikely TB	Negative	-4.99	2.11	1	Male	Uganda
C240	9.628372769	TPM3	P06753	Unlikely TB	Negative	-4.99	2.11	1	Male	Uganda
C240	9.83265066	LDHB	P07195	Unlikely TB	Negative	-4.99	2.11	1	Male	Uganda
C240	11.73782112	PROS1	P07225	Unlikely TB	Negative	-4.99	2.11	1	Male	Uganda
C240	9.140400908	P4HB	P07237	Unlikely TB	Negative	-4.99	2.11	1	Male	Uganda
C240	9.62534402	CSF1R	P07333	Unlikely TB	Negative	-4.99	2.11	1	Male	Uganda
C240	11.86641238	C8A	P07357	Unlikely TB	Negative	-4.99	2.11	1	Male	Uganda
C240	12.76017703	C8B	P07358	Unlikely TB	Negative	-4.99	2.11	1	Male	Uganda
C240	10.30968644	GP1BA	P07359	Unlikely TB	Negative	-4.99	2.11	1	Male	Uganda
C240	13.03677953	C8G	P07360	Unlikely TB	Negative	-4.99	2.11	1	Male	Uganda
C240	9.308475671	CAPN1	P07384	Unlikely TB	Negative	-4.99	2.11	1	Male	Uganda
C240	9.225521612	TUBB	P07437	Unlikely TB	Negative	-4.99	2.11	1	Male	Uganda
C240	10.96095781	PFN1	P07737	Unlikely TB	Negative	-4.99	2.11	1	Male	Uganda
C240	10.02518389	BPGM	P07738	Unlikely TB	Negative	-4.99	2.11	1	Male	Uganda
C240	14.1718541	EPRS1	P07814	Unlikely TB	Negative	-4.99	2.11	1	Male	Uganda
C240	8.887432517	HSP90AA1	P07900	Unlikely TB	Negative	-4.99	2.11	1	Male	Uganda
C240	9.573574437	HNRNPC	P07910	Unlikely TB	Negative	-4.99	2.11	1	Male	Uganda
C240	9.293340075	TPM2	P07951	Unlikely TB	Negative	-4.99	2.11	1	Male	Uganda
C240	10.06620628	SFTPB	P07988	Unlikely TB	Negative	-4.99	2.11	1	Male	Uganda
C240	11.76163229	THBS1	P07996	Unlikely TB	Negative	-4.99	2.11	1	Male	Uganda
C240	11.7792854	THBS1	P07996-19-1170	Unlikely TB	Negative	-4.99	2.11	1	Male	Uganda
C240	16.310679	ANXA6	P08133	Unlikely TB	Negative	-4.99	2.11	1	Male	Uganda
C240	9.040992369	RHOC	P08134	Unlikely TB	Negative	-4.99	2.11	1	Male	Uganda
C240	14.26457933	SERPINA6	P08185	Unlikely TB	Negative	-4.99	2.11	1	Male	Uganda
C240	9.743123935	SLC3A2	P08195	Unlikely TB	Negative	-4.99	2.11	1	Male	Uganda
C240	10.61893476	HSP90AB1	P08238	Unlikely TB	Negative	-4.99	2.11	1	Male	Uganda
C240	9.336086141	HSP90AB1	P08238-2-724	Unlikely TB	Negative	-4.99	2.11	1	Male	Uganda
C240	12.06189579	MMP2	P08253	Unlikely TB	Negative	-4.99	2.11	1	Male	Uganda
C240	10.45508672	SOD3	P08294	Unlikely TB	Negative	-4.99	2.11	1	Male	Uganda
C240	11.98151699	MGP	P08493	Unlikely TB	Negative	-4.99	2.11	1	Male	Uganda
C240	9.212406596	ITGA2B	P08514	Unlikely TB	Negative	-4.99	2.11	1	Male	Uganda
C240	11.64307623	LPA	P08519	Unlikely TB	Negative	-4.99	2.11	1	Male	Uganda
C240	8.636533184	PLEK	P08567	Unlikely TB	Negative	-4.99	2.11	1	Male	Uganda
C240	13.39370514	CD14	P08571	Unlikely TB	Negative	-4.99	2.11	1	Male	Uganda
C240	10.67220542	CD14	P08571-20-367	Unlikely TB	Negative	-4.99	2.11	1	Male	Uganda
C240	9.31129175	MYL3	P08590	Unlikely TB	Negative	-4.99	2.11	1	Male	Uganda
C240	13.24199737	CFH	P08603	Unlikely TB	Negative	-4.99	2.11	1	Male	Uganda
C240	10.77890053	FCGR3A	P08637	Unlikely TB	Negative	-4.99	2.11	1	Male	Uganda
C240	12.01741409	FCGR3A	P08637-17-254	Unlikely TB	Negative	-4.99	2.11	1	Male	Uganda
C240	8.884741741	VIM	P08670	Unlikely TB	Negative	-4.99	2.11	1	Male	Uganda
C240	12.57781703	SERPINF2	P08697	Unlikely TB	Negative	-4.99	2.11	1	Male	Uganda
C240	17.83029692	SERPINF2	P08697-40-491	Unlikely TB	Negative	-4.99	2.11	1	Male	Uganda
C240	10.19740214	F7	P08709	Unlikely TB	Negative	-4.99	2.11	1	Male	Uganda
C240	8.886075935	KRT16	P08779	Unlikely TB	Negative	-4.99	2.11	1	Male	Uganda
C240	8.812479212	IGFBP1	P08833	Unlikely TB	Negative	-4.99	2.11	1	Male	Uganda
C240	9.642126702	DBH	P09172	Unlikely TB	Negative	-4.99	2.11	1	Male	Uganda
C240	8.377711851	GSTP1	P09211	Unlikely TB	Negative	-4.99	2.11	1	Male	Uganda
C240	9.376380349	LGALS1	P09382	Unlikely TB	Negative	-4.99	2.11	1	Male	Uganda
C240	8.893542675	SPARC	P09486	Unlikely TB	Negative	-4.99	2.11	1	Male	Uganda
C240	9.989265901	TPM1	P09493	Unlikely TB	Negative	-4.99	2.11	1	Male	Uganda
C240	12.58168466	C1S	P09871	Unlikely TB	Negative	-4.99	2.11	1	Male	Uganda
C240	9.938464862	LTA4H	P09960	Unlikely TB	Negative	-4.99	2.11	1	Male	Uganda
C240	14.02905322	C4A	P0C0L4	Unlikely TB	Negative	-4.99	2.11	1	Male	Uganda
C240	13.05295313	C4B	P0C0L5	Unlikely TB	Negative	-4.99	2.11	1	Male	Uganda
C240	9.192902287	C4B	P0C0L5-757-1446	Unlikely TB	Negative	-4.99	2.11	1	Male	Uganda
C240	13.36227871	SAA1	P0DJI8	Unlikely TB	Negative	-4.99	2.11	1	Male	Uganda
C240	14.30014367	SAA2	P0DJI9	Unlikely TB	Negative	-4.99	2.11	1	Male	Uganda
C240	17.81726888	SAA2	P0DJI9-19-122	Unlikely TB	Negative	-4.99	2.11	1	Male	Uganda
C240	9.236567737	HSPA1A	P0DMV8	Unlikely TB	Negative	-4.99	2.11	1	Male	Uganda
C240	10.38597239	HSPA1A	P0DMV8-2-641	Unlikely TB	Negative	-4.99	2.11	1	Male	Uganda
C240	11.40435809	IGLC2	P0DOY2	Unlikely TB	Negative	-4.99	2.11	1	Male	Uganda
C240	19.02387682	IGLC2	P0DOY2-1-106	Unlikely TB	Negative	-4.99	2.11	1	Male	Uganda
C240	9.144081325	IGLC3	P0DOY3	Unlikely TB	Negative	-4.99	2.11	1	Male	Uganda
C240	9.629241244	IGHV1-8	P0DP01	Unlikely TB	Negative	-4.99	2.11	1	Male	Uganda
C240	14.43704389	IGHV4-38-2	P0DP08-20-117	Unlikely TB	Negative	-4.99	2.11	1	Male	Uganda
C240	9.029732671	CALM1	P0DP23	Unlikely TB	Negative	-4.99	2.11	1	Male	Uganda
C240	8.482714047	IGHV3-38-3	P0DTE1	Unlikely TB	Negative	-4.99	2.11	1	Male	Uganda
C240	11.95300994	SRGN	P10124	Unlikely TB	Negative	-4.99	2.11	1	Male	Uganda
C240	9.425254645	TXN	P10599	Unlikely TB	Negative	-4.99	2.11	1	Male	Uganda
C240	9.684817932	TXN	P10599-2-105	Unlikely TB	Negative	-4.99	2.11	1	Male	Uganda
C240	9.926128424	CTSA	P10619	Unlikely TB	Negative	-4.99	2.11	1	Male	Uganda
C240	11.62803652	C7	P10643	Unlikely TB	Negative	-4.99	2.11	1	Male	Uganda
C240	9.681616713	PRKAR1A	P10644	Unlikely TB	Negative	-4.99	2.11	1	Male	Uganda
C240	8.527652814	KIT	P10721	Unlikely TB	Negative	-4.99	2.11	1	Male	Uganda
C240	9.080272071	HSPD1	P10809	Unlikely TB	Negative	-4.99	2.11	1	Male	Uganda
C240	13.7178999	CLU	P10909	Unlikely TB	Negative	-4.99	2.11	1	Male	Uganda
C240	9.00538533	CLU	P10909-23-449	Unlikely TB	Negative	-4.99	2.11	1	Male	Uganda
C240	10.11337581	HSPA5	P11021	Unlikely TB	Negative	-4.99	2.11	1	Male	Uganda
C240	9.32733617	HSPA8	P11142	Unlikely TB	Negative	-4.99	2.11	1	Male	Uganda
C240	9.055439087	SLC2A1	P11166	Unlikely TB	Negative	-4.99	2.11	1	Male	Uganda
C240	9.547841229	SLC2A3	P11169	Unlikely TB	Negative	-4.99	2.11	1	Male	Uganda
C240	9.38479682	EPB41	P11171	Unlikely TB	Negative	-4.99	2.11	1	Male	Uganda
C240	10.57442175	MBL2	P11226	Unlikely TB	Negative	-4.99	2.11	1	Male	Uganda
C240	9.052663027	SPTB	P11277	Unlikely TB	Negative	-4.99	2.11	1	Male	Uganda
C240	8.745616026	G6PD	P11413	Unlikely TB	Negative	-4.99	2.11	1	Male	Uganda
C240	9.438614389	MTHFD1	P11586	Unlikely TB	Negative	-4.99	2.11	1	Male	Uganda
C240	10.5292634	CETP	P11597	Unlikely TB	Negative	-4.99	2.11	1	Male	Uganda
C240	10.83687091	CETP	P11597-18-493	Unlikely TB	Negative	-4.99	2.11	1	Male	Uganda
C240	9.164852147	COL6A3	P12111	Unlikely TB	Negative	-4.99	2.11	1	Male	Uganda
C240	10.20993861	COL6A3	P12111-26-3177	Unlikely TB	Negative	-4.99	2.11	1	Male	Uganda
C240	9.303941581	SLC25A4	P12235	Unlikely TB	Negative	-4.99	2.11	1	Male	Uganda
C240	9.154740948	SLC25A6	P12236	Unlikely TB	Negative	-4.99	2.11	1	Male	Uganda
C240	10.94417977	F5	P12259	Unlikely TB	Negative	-4.99	2.11	1	Male	Uganda
C240	9.131117538	ACTN1	P12814	Unlikely TB	Negative	-4.99	2.11	1	Male	Uganda
C240	9.89764816	CDH1	P12830	Unlikely TB	Negative	-4.99	2.11	1	Male	Uganda
C240	8.700754413	SRC	P12931	Unlikely TB	Negative	-4.99	2.11	1	Male	Uganda
C240	9.511238126	GP1BB	P13224	Unlikely TB	Negative	-4.99	2.11	1	Male	Uganda
C240	10.529465	NCAM1	P13591	Unlikely TB	Negative	-4.99	2.11	1	Male	Uganda
C240	11.5133745	ICAM2	P13598	Unlikely TB	Negative	-4.99	2.11	1	Male	Uganda
C240	9.118664441	EEF2	P13639	Unlikely TB	Negative	-4.99	2.11	1	Male	Uganda
C240	9.542285091	KRT10	P13645	Unlikely TB	Negative	-4.99	2.11	1	Male	Uganda
C240	9.903994661	KRT5	P13647	Unlikely TB	Negative	-4.99	2.11	1	Male	Uganda
C240	12.79287888	C6	P13671	Unlikely TB	Negative	-4.99	2.11	1	Male	Uganda
C240	9.082598899	ALAD	P13716	Unlikely TB	Negative	-4.99	2.11	1	Male	Uganda
C240	9.825138429	LCP1	P13796	Unlikely TB	Negative	-4.99	2.11	1	Male	Uganda
C240	8.479547681	APEH	P13798	Unlikely TB	Negative	-4.99	2.11	1	Male	Uganda
C240	9.148037188	ETFA	P13804	Unlikely TB	Negative	-4.99	2.11	1	Male	Uganda
C240	10.31784366	SELL	P14151	Unlikely TB	Negative	-4.99	2.11	1	Male	Uganda
C240	9.550628477	NID1	P14543	Unlikely TB	Negative	-4.99	2.11	1	Male	Uganda
C240	9.741431488	PKM	P14618	Unlikely TB	Negative	-4.99	2.11	1	Male	Uganda
C240	10.09227384	HSP90B1	P14625	Unlikely TB	Negative	-4.99	2.11	1	Male	Uganda
C240	9.667362539	GP9	P14770	Unlikely TB	Negative	-4.99	2.11	1	Male	Uganda
C240	8.98969138	MMP9	P14780	Unlikely TB	Negative	-4.99	2.11	1	Male	Uganda
C240	9.044708747	MMP9	P14780-20-93	Unlikely TB	Negative	-4.99	2.11	1	Male	Uganda
C240	9.120397846	RAC2	P15153	Unlikely TB	Negative	-4.99	2.11	1	Male	Uganda
C240	11.99891493	CPN1	P15169	Unlikely TB	Negative	-4.99	2.11	1	Male	Uganda
C240	8.937932831	GSPT1	P15170	Unlikely TB	Negative	-4.99	2.11	1	Male	Uganda
C240	8.845106005	NME1	P15531	Unlikely TB	Negative	-4.99	2.11	1	Male	Uganda
C240	9.708154268	IGLL1	P15814	Unlikely TB	Negative	-4.99	2.11	1	Male	Uganda
C240	11.94852742	CD44	P16070	Unlikely TB	Negative	-4.99	2.11	1	Male	Uganda
C240	9.156019642	ANK1	P16157	Unlikely TB	Negative	-4.99	2.11	1	Male	Uganda
C240	9.262417877	GLB1	P16278	Unlikely TB	Negative	-4.99	2.11	1	Male	Uganda
C240	9.079972813	PECAM1	P16284	Unlikely TB	Negative	-4.99	2.11	1	Male	Uganda
C240	8.836737877	EPB42	P16452	Unlikely TB	Negative	-4.99	2.11	1	Male	Uganda
C240	8.835026508	ATP2A2	P16615	Unlikely TB	Negative	-4.99	2.11	1	Male	Uganda
C240	10.19824638	CD36	P16671	Unlikely TB	Negative	-4.99	2.11	1	Male	Uganda
C240	9.161760993	FAH	P16930	Unlikely TB	Negative	-4.99	2.11	1	Male	Uganda
C240	9.251122054	GOT1	P17174	Unlikely TB	Negative	-4.99	2.11	1	Male	Uganda
C240	8.903438601	ITGA2	P17301	Unlikely TB	Negative	-4.99	2.11	1	Male	Uganda
C240	10.86198189	IGFBP3	P17936	Unlikely TB	Negative	-4.99	2.11	1	Male	Uganda
C240	9.195711294	PSMC3	P17980	Unlikely TB	Negative	-4.99	2.11	1	Male	Uganda
C240	9.479748073	TCP1	P17987	Unlikely TB	Negative	-4.99	2.11	1	Male	Uganda
C240	10.09701079	ALOX12	P18054	Unlikely TB	Negative	-4.99	2.11	1	Male	Uganda
C240	9.434874192	VCL	P18206	Unlikely TB	Negative	-4.99	2.11	1	Male	Uganda
C240	13.69022209	LBP	P18428	Unlikely TB	Negative	-4.99	2.11	1	Male	Uganda
C240	10.31264868	PGAM1	P18669	Unlikely TB	Negative	-4.99	2.11	1	Male	Uganda
C240	9.917074819	SDC1	P18827	Unlikely TB	Negative	-4.99	2.11	1	Male	Uganda
C240	9.320160023	GNAZ	P19086	Unlikely TB	Negative	-4.99	2.11	1	Male	Uganda
C240	10.1012075	VCAM1	P19320	Unlikely TB	Negative	-4.99	2.11	1	Male	Uganda
C240	8.796452355	HK1	P19367	Unlikely TB	Negative	-4.99	2.11	1	Male	Uganda
C240	11.18069675	ORM2	P19652	Unlikely TB	Negative	-4.99	2.11	1	Male	Uganda
C240	12.41090044	ORM2	P19652-19-201	Unlikely TB	Negative	-4.99	2.11	1	Male	Uganda
C240	12.09428991	ITIH2	P19823	Unlikely TB	Negative	-4.99	2.11	1	Male	Uganda
C240	12.46767444	ITIH1	P19827	Unlikely TB	Negative	-4.99	2.11	1	Male	Uganda
C240	9.222162237	RAB6A	P20340	Unlikely TB	Negative	-4.99	2.11	1	Male	Uganda
C240	9.175829522	PSMB1	P20618	Unlikely TB	Negative	-4.99	2.11	1	Male	Uganda
C240	10.60734307	PZP	P20742	Unlikely TB	Negative	-4.99	2.11	1	Male	Uganda
C240	13.08996571	C4BPB	P20851	Unlikely TB	Negative	-4.99	2.11	1	Male	Uganda
C240	8.530354005	COL5A1	P20908	Unlikely TB	Negative	-4.99	2.11	1	Male	Uganda
C240	9.572620478	CSRP1	P21291	Unlikely TB	Negative	-4.99	2.11	1	Male	Uganda
C240	9.258093054	FLNA	P21333	Unlikely TB	Negative	-4.99	2.11	1	Male	Uganda
C240	12.11052279	CD9	P21926-2-228	Unlikely TB	Negative	-4.99	2.11	1	Male	Uganda
C240	8.689464569	COMT	P21964	Unlikely TB	Negative	-4.99	2.11	1	Male	Uganda
C240	9.135474205	TGM2	P21980	Unlikely TB	Negative	-4.99	2.11	1	Male	Uganda
C240	10.86500011	TNXB	P22105	Unlikely TB	Negative	-4.99	2.11	1	Male	Uganda
C240	8.873438565	PAICS	P22234	Unlikely TB	Negative	-4.99	2.11	1	Male	Uganda
C240	8.405735253	UBA1	P22314	Unlikely TB	Negative	-4.99	2.11	1	Male	Uganda
C240	12.80592143	GPX3	P22352	Unlikely TB	Negative	-4.99	2.11	1	Male	Uganda
C240	8.769626925	NME2	P22392	Unlikely TB	Negative	-4.99	2.11	1	Male	Uganda
C240	9.473810308	HNRNPA2B1	P22626	Unlikely TB	Negative	-4.99	2.11	1	Male	Uganda
C240	13.50606294	CPN2	P22792	Unlikely TB	Negative	-4.99	2.11	1	Male	Uganda
C240	11.0936219	PROZ	P22891	Unlikely TB	Negative	-4.99	2.11	1	Male	Uganda
C240	9.387965596	MRC1	P22897	Unlikely TB	Negative	-4.99	2.11	1	Male	Uganda
C240	10.57922279	IGHV1-2	P23083	Unlikely TB	Negative	-4.99	2.11	1	Male	Uganda
C240	11.45622785	FBLN1	P23142	Unlikely TB	Negative	-4.99	2.11	1	Male	Uganda
C240	11.03020972	FBLN1	P23142-30-703	Unlikely TB	Negative	-4.99	2.11	1	Male	Uganda
C240	14.10981365	TCEA1	P23193	Unlikely TB	Negative	-4.99	2.11	1	Male	Uganda
C240	8.972430128	ITGA6	P23229	Unlikely TB	Negative	-4.99	2.11	1	Male	Uganda
C240	9.63933462	PPIB	P23284	Unlikely TB	Negative	-4.99	2.11	1	Male	Uganda
C240	9.303984157	WARS1	P23381	Unlikely TB	Negative	-4.99	2.11	1	Male	Uganda
C240	9.275665872	PTPRG	P23470	Unlikely TB	Negative	-4.99	2.11	1	Male	Uganda
C240	9.051325443	AHCY	P23526	Unlikely TB	Negative	-4.99	2.11	1	Male	Uganda
C240	9.433902675	CFL1	P23528	Unlikely TB	Negative	-4.99	2.11	1	Male	Uganda
C240	9.246462637	PRTN3	P24158	Unlikely TB	Negative	-4.99	2.11	1	Male	Uganda
C240	9.006974847	EEF1B2	P24534	Unlikely TB	Negative	-4.99	2.11	1	Male	Uganda
C240	9.683265244	TBXAS1	P24557	Unlikely TB	Negative	-4.99	2.11	1	Male	Uganda
C240	10.00009852	IGFBP6	P24592	Unlikely TB	Negative	-4.99	2.11	1	Male	Uganda
C240	9.169297578	IGFBP5	P24593	Unlikely TB	Negative	-4.99	2.11	1	Male	Uganda
C240	9.752325789	TNC	P24821	Unlikely TB	Negative	-4.99	2.11	1	Male	Uganda
C240	9.225571976	MYL9	P24844	Unlikely TB	Negative	-4.99	2.11	1	Male	Uganda
C240	9.601684936	AZGP1	P25311	Unlikely TB	Negative	-4.99	2.11	1	Male	Uganda
C240	9.709817251	ATP5F1A	P25705	Unlikely TB	Negative	-4.99	2.11	1	Male	Uganda
C240	9.119291798	PSMA1	P25786	Unlikely TB	Negative	-4.99	2.11	1	Male	Uganda
C240	9.004031844	PSMA2	P25787	Unlikely TB	Negative	-4.99	2.11	1	Male	Uganda
C240	9.144087165	PSMA3	P25788	Unlikely TB	Negative	-4.99	2.11	1	Male	Uganda
C240	9.507498662	MSN	P26038	Unlikely TB	Negative	-4.99	2.11	1	Male	Uganda
C240	9.283409342	S100A4	P26447	Unlikely TB	Negative	-4.99	2.11	1	Male	Uganda
C240	9.094359035	EEF1G	P26641	Unlikely TB	Negative	-4.99	2.11	1	Male	Uganda
C240	10.0813403	MST1	P26927	Unlikely TB	Negative	-4.99	2.11	1	Male	Uganda
C240	9.222101333	STOM	P27105	Unlikely TB	Negative	-4.99	2.11	1	Male	Uganda
C240	14.67778936	PON1	P27169	Unlikely TB	Negative	-4.99	2.11	1	Male	Uganda
C240	8.571065519	YWHAQ	P27348	Unlikely TB	Negative	-4.99	2.11	1	Male	Uganda
C240	9.251996854	CALR	P27797	Unlikely TB	Negative	-4.99	2.11	1	Male	Uganda
C240	9.08267976	CANX	P27824	Unlikely TB	Negative	-4.99	2.11	1	Male	Uganda
C240	10.18384307	CFP	P27918	Unlikely TB	Negative	-4.99	2.11	1	Male	Uganda
C240	9.303686869	PSMA5	P28066	Unlikely TB	Negative	-4.99	2.11	1	Male	Uganda
C240	9.222856241	PTPN6	P29350	Unlikely TB	Negative	-4.99	2.11	1	Male	Uganda
C240	10.11454446	TKT	P29401	Unlikely TB	Negative	-4.99	2.11	1	Male	Uganda
C240	10.43430962	SERPINA4	P29622	Unlikely TB	Negative	-4.99	2.11	1	Male	Uganda
C240	8.884479031	EEF1D	P29692	Unlikely TB	Negative	-4.99	2.11	1	Male	Uganda
C240	10.17765602	PRDX6	P30041	Unlikely TB	Negative	-4.99	2.11	1	Male	Uganda
C240	9.263277136	BLVRB	P30043	Unlikely TB	Negative	-4.99	2.11	1	Male	Uganda
C240	9.660734913	PRDX5	P30044	Unlikely TB	Negative	-4.99	2.11	1	Male	Uganda
C240	9.173691471	PRDX3	P30048	Unlikely TB	Negative	-4.99	2.11	1	Male	Uganda
C240	9.253539064	PEBP1	P30086	Unlikely TB	Negative	-4.99	2.11	1	Male	Uganda
C240	9.861070927	PDIA3	P30101	Unlikely TB	Negative	-4.99	2.11	1	Male	Uganda
C240	8.806849655	PPP2R1A	P30153	Unlikely TB	Negative	-4.99	2.11	1	Male	Uganda
C240	9.318826544	SERPINB1	P30740	Unlikely TB	Negative	-4.99	2.11	1	Male	Uganda
C240	9.161587406	SERPINB1	P30740-1-379	Unlikely TB	Negative	-4.99	2.11	1	Male	Uganda
C240	8.682115878	CPS1	P31327	Unlikely TB	Negative	-4.99	2.11	1	Male	Uganda
C240	8.650392908	ATIC	P31939	Unlikely TB	Negative	-4.99	2.11	1	Male	Uganda
C240	9.423656433	YWHAB	P31946	Unlikely TB	Negative	-4.99	2.11	1	Male	Uganda
C240	9.329565251	STIP1	P31948	Unlikely TB	Negative	-4.99	2.11	1	Male	Uganda
C240	9.981711459	PRDX2	P32119	Unlikely TB	Negative	-4.99	2.11	1	Male	Uganda
C240	11.20218219	CDH5	P33151	Unlikely TB	Negative	-4.99	2.11	1	Male	Uganda
C240	11.00112239	KIF5B	P33176	Unlikely TB	Negative	-4.99	2.11	1	Male	Uganda
C240	10.65060908	MAN1A1	P33908	Unlikely TB	Negative	-4.99	2.11	1	Male	Uganda
C240	9.385520874	HSPA4	P34932	Unlikely TB	Negative	-4.99	2.11	1	Male	Uganda
C240	8.597484538	PRSS3	P35030	Unlikely TB	Negative	-4.99	2.11	1	Male	Uganda
C240	9.316945667	PHB	P35232	Unlikely TB	Negative	-4.99	2.11	1	Male	Uganda
C240	8.995396934	THBS4	P35443	Unlikely TB	Negative	-4.99	2.11	1	Male	Uganda
C240	9.443418591	KRT9	P35527	Unlikely TB	Negative	-4.99	2.11	1	Male	Uganda
C240	12.54581768	SAA4	P35542	Unlikely TB	Negative	-4.99	2.11	1	Male	Uganda
C240	9.242221456	MYH9	P35579	Unlikely TB	Negative	-4.99	2.11	1	Male	Uganda
C240	9.347228333	COPB2	P35606	Unlikely TB	Negative	-4.99	2.11	1	Male	Uganda
C240	8.184963284	BSG	P35613	Unlikely TB	Negative	-4.99	2.11	1	Male	Uganda
C240	11.51220944	IGFALS	P35858	Unlikely TB	Negative	-4.99	2.11	1	Male	Uganda
C240	10.08744773	KRT2	P35908	Unlikely TB	Negative	-4.99	2.11	1	Male	Uganda
C240	16.73117046	ATP5F1C	P36542	Unlikely TB	Negative	-4.99	2.11	1	Male	Uganda
C240	11.48365408	SERPINF1	P36955	Unlikely TB	Negative	-4.99	2.11	1	Male	Uganda
C240	12.97189574	CFHR2	P36980	Unlikely TB	Negative	-4.99	2.11	1	Male	Uganda
C240	8.944793455	HPCAL1	P37235	Unlikely TB	Negative	-4.99	2.11	1	Male	Uganda
C240	9.155910502	TAGLN2	P37802	Unlikely TB	Negative	-4.99	2.11	1	Male	Uganda
C240	9.717814192	TALDO1	P37837	Unlikely TB	Negative	-4.99	2.11	1	Male	Uganda
C240	8.746965621	SNCA	P37840-1-140	Unlikely TB	Negative	-4.99	2.11	1	Male	Uganda
C240	9.274250548	HSPA9	P38646	Unlikely TB	Negative	-4.99	2.11	1	Male	Uganda
C240	9.707708224	DDOST	P39656	Unlikely TB	Negative	-4.99	2.11	1	Male	Uganda
C240	9.233047535	GP5	P40197	Unlikely TB	Negative	-4.99	2.11	1	Male	Uganda
C240	10.12860302	CCT6A	P40227	Unlikely TB	Negative	-4.99	2.11	1	Male	Uganda
C240	9.308118968	MDH1	P40925	Unlikely TB	Negative	-4.99	2.11	1	Male	Uganda
C240	9.28096781	MDH2	P40926	Unlikely TB	Negative	-4.99	2.11	1	Male	Uganda
C240	9.78996147	EIF2S3	P41091	Unlikely TB	Negative	-4.99	2.11	1	Male	Uganda
C240	9.831242899	PTGDS	P41222	Unlikely TB	Negative	-4.99	2.11	1	Male	Uganda
C240	9.105196474	ACTR1B	P42025	Unlikely TB	Negative	-4.99	2.11	1	Male	Uganda
C240	9.362434721	PRCP	P42785	Unlikely TB	Negative	-4.99	2.11	1	Male	Uganda
C240	11.21666618	MCAM	P43121	Unlikely TB	Negative	-4.99	2.11	1	Male	Uganda
C240	11.93326419	BTD	P43251	Unlikely TB	Negative	-4.99	2.11	1	Male	Uganda
C240	9.535957087	GPD2	P43304	Unlikely TB	Negative	-4.99	2.11	1	Male	Uganda
C240	11.58689052	AFM	P43652	Unlikely TB	Negative	-4.99	2.11	1	Male	Uganda
C240	8.808830062	AFM	P43652-22-599	Unlikely TB	Negative	-4.99	2.11	1	Male	Uganda
C240	9.262087032	USP5	P45974	Unlikely TB	Negative	-4.99	2.11	1	Male	Uganda
C240	9.062745996	CAPZA2	P47755	Unlikely TB	Negative	-4.99	2.11	1	Male	Uganda
C240	9.221385123	CAPZB	P47756	Unlikely TB	Negative	-4.99	2.11	1	Male	Uganda
C240	8.786782816	LIMS1	P48059	Unlikely TB	Negative	-4.99	2.11	1	Male	Uganda
C240	9.523789626	ME1	P48163	Unlikely TB	Negative	-4.99	2.11	1	Male	Uganda
C240	8.727864307	ARCN1	P48444	Unlikely TB	Negative	-4.99	2.11	1	Male	Uganda
C240	9.185817471	CCT5	P48643	Unlikely TB	Negative	-4.99	2.11	1	Male	Uganda
C240	10.81178072	IDH2	P48735	Unlikely TB	Negative	-4.99	2.11	1	Male	Uganda
C240	10.9845102	MASP1	P48740	Unlikely TB	Negative	-4.99	2.11	1	Male	Uganda
C240	9.372745288	CCT3	P49368	Unlikely TB	Negative	-4.99	2.11	1	Male	Uganda
C240	8.531281072	TUFM	P49411	Unlikely TB	Negative	-4.99	2.11	1	Male	Uganda
C240	9.229953835	PSMB3	P49720	Unlikely TB	Negative	-4.99	2.11	1	Male	Uganda
C240	8.824462758	PSMB2	P49721	Unlikely TB	Negative	-4.99	2.11	1	Male	Uganda
C240	8.867172822	COMP	P49747	Unlikely TB	Negative	-4.99	2.11	1	Male	Uganda
C240	9.447840569	TMED10	P49755	Unlikely TB	Negative	-4.99	2.11	1	Male	Uganda
C240	12.51036843	SELENOP	P49908	Unlikely TB	Negative	-4.99	2.11	1	Male	Uganda
C240	12.65799104	CAMP	P49913	Unlikely TB	Negative	-4.99	2.11	1	Male	Uganda
C240	9.15313942	GDI2	P50395	Unlikely TB	Negative	-4.99	2.11	1	Male	Uganda
C240	8.853454251	VASP	P50552	Unlikely TB	Negative	-4.99	2.11	1	Male	Uganda
C240	9.149701036	CCT8	P50990	Unlikely TB	Negative	-4.99	2.11	1	Male	Uganda
C240	9.063253462	CCT4	P50991	Unlikely TB	Negative	-4.99	2.11	1	Male	Uganda
C240	9.003302622	RAB5C	P51148	Unlikely TB	Negative	-4.99	2.11	1	Male	Uganda
C240	9.482927447	RAB7A	P51149	Unlikely TB	Negative	-4.99	2.11	1	Male	Uganda
C240	9.36506178	SSR4	P51571	Unlikely TB	Negative	-4.99	2.11	1	Male	Uganda
C240	8.781883481	ALDH3A2	P51648	Unlikely TB	Negative	-4.99	2.11	1	Male	Uganda
C240	13.21651951	LUM	P51884	Unlikely TB	Negative	-4.99	2.11	1	Male	Uganda
C240	9.264645741	LUM	P51884-19-338	Unlikely TB	Negative	-4.99	2.11	1	Male	Uganda
C240	8.762895308	ARHGDIA	P52565	Unlikely TB	Negative	-4.99	2.11	1	Male	Uganda
C240	10.07140749	CAPZA1	P52907	Unlikely TB	Negative	-4.99	2.11	1	Male	Uganda
C240	9.030365239	ACLY	P53396	Unlikely TB	Negative	-4.99	2.11	1	Male	Uganda
C240	8.620015381	COPB1	P53618	Unlikely TB	Negative	-4.99	2.11	1	Male	Uganda
C240	9.422289615	COPA	P53621	Unlikely TB	Negative	-4.99	2.11	1	Male	Uganda
C240	8.616919516	RAD23B	P54727	Unlikely TB	Negative	-4.99	2.11	1	Male	Uganda
C240	9.979351757	AK2	P54819	Unlikely TB	Negative	-4.99	2.11	1	Male	Uganda
C240	8.135840839	NAPA	P54920	Unlikely TB	Negative	-4.99	2.11	1	Male	Uganda
C240	8.695383845	EIF5	P55010	Unlikely TB	Negative	-4.99	2.11	1	Male	Uganda
C240	13.10066908	APOC4	P55056	Unlikely TB	Negative	-4.99	2.11	1	Male	Uganda
C240	11.7726075	PLTP	P55058	Unlikely TB	Negative	-4.99	2.11	1	Male	Uganda
C240	8.937878658	PLTP	P55058-18-493	Unlikely TB	Negative	-4.99	2.11	1	Male	Uganda
C240	9.313330184	VCP	P55072	Unlikely TB	Negative	-4.99	2.11	1	Male	Uganda
C240	9.422207934	NAP1L1	P55209	Unlikely TB	Negative	-4.99	2.11	1	Male	Uganda
C240	10.09035221	CDH13	P55290	Unlikely TB	Negative	-4.99	2.11	1	Male	Uganda
C240	8.686959133	NPEPPS	P55786	Unlikely TB	Negative	-4.99	2.11	1	Male	Uganda
C240	9.111818872	MARS1	P56192	Unlikely TB	Negative	-4.99	2.11	1	Male	Uganda
C240	9.802206796	ANTXR2	P58335	Unlikely TB	Negative	-4.99	2.11	1	Male	Uganda
C240	8.921778478	MTPN	P58546	Unlikely TB	Negative	-4.99	2.11	1	Male	Uganda
C240	9.224105312	MYL6	P60660	Unlikely TB	Negative	-4.99	2.11	1	Male	Uganda
C240	11.90696582	ACTB	P60709	Unlikely TB	Negative	-4.99	2.11	1	Male	Uganda
C240	8.979309374	EIF4A1	P60842	Unlikely TB	Negative	-4.99	2.11	1	Male	Uganda
C240	9.34913006	PSMA6	P60900	Unlikely TB	Negative	-4.99	2.11	1	Male	Uganda
C240	9.259497784	CDC42	P60953	Unlikely TB	Negative	-4.99	2.11	1	Male	Uganda
C240	9.542701611	DSTN	P60981	Unlikely TB	Negative	-4.99	2.11	1	Male	Uganda
C240	8.690111964	KRTDAP	P60985	Unlikely TB	Negative	-4.99	2.11	1	Male	Uganda
C240	9.295316421	RAB8A	P61006	Unlikely TB	Negative	-4.99	2.11	1	Male	Uganda
C240	9.397934954	RAB5B	P61020	Unlikely TB	Negative	-4.99	2.11	1	Male	Uganda
C240	9.16508888	RAB10	P61026	Unlikely TB	Negative	-4.99	2.11	1	Male	Uganda
C240	8.075473867	UBE2N	P61088	Unlikely TB	Negative	-4.99	2.11	1	Male	Uganda
C240	8.524618105	RAB14	P61106	Unlikely TB	Negative	-4.99	2.11	1	Male	Uganda
C240	9.007518691	ACTR3	P61158	Unlikely TB	Negative	-4.99	2.11	1	Male	Uganda
C240	9.313221656	ACTR2	P61160	Unlikely TB	Negative	-4.99	2.11	1	Male	Uganda
C240	8.367178698	ACTR1A	P61163	Unlikely TB	Negative	-4.99	2.11	1	Male	Uganda
C240	9.045126056	ARF3	P61204	Unlikely TB	Negative	-4.99	2.11	1	Male	Uganda
C240	9.24572533	RAP1B	P61224	Unlikely TB	Negative	-4.99	2.11	1	Male	Uganda
C240	9.230891342	RAP2B	P61225	Unlikely TB	Negative	-4.99	2.11	1	Male	Uganda
C240	9.142447193	HSPE1	P61604	Unlikely TB	Negative	-4.99	2.11	1	Male	Uganda
C240	15.68617451	LYZ	P61626-19-148	Unlikely TB	Negative	-4.99	2.11	1	Male	Uganda
C240	9.415556683	B2M	P61769	Unlikely TB	Negative	-4.99	2.11	1	Male	Uganda
C240	9.055615824	B2M	P61769-21-119	Unlikely TB	Negative	-4.99	2.11	1	Male	Uganda
C240	9.132152613	HNRNPK	P61978	Unlikely TB	Negative	-4.99	2.11	1	Male	Uganda
C240	9.273836365	YWHAG	P61981	Unlikely TB	Negative	-4.99	2.11	1	Male	Uganda
C240	8.788903953	YWHAE	P62258	Unlikely TB	Negative	-4.99	2.11	1	Male	Uganda
C240	10.11299728	RPS13	P62277	Unlikely TB	Negative	-4.99	2.11	1	Male	Uganda
C240	10.8700835	TMSB4X	P62328	Unlikely TB	Negative	-4.99	2.11	1	Male	Uganda
C240	8.727952108	PSMC6	P62333	Unlikely TB	Negative	-4.99	2.11	1	Male	Uganda
C240	14.16966893	RPS6	P62753	Unlikely TB	Negative	-4.99	2.11	1	Male	Uganda
C240	10.64357894	H4C1	P62805	Unlikely TB	Negative	-4.99	2.11	1	Male	Uganda
C240	9.311899848	RAB1A	P62820	Unlikely TB	Negative	-4.99	2.11	1	Male	Uganda
C240	9.53118653	RAN	P62826	Unlikely TB	Negative	-4.99	2.11	1	Male	Uganda
C240	9.803960542	GNB1	P62873	Unlikely TB	Negative	-4.99	2.11	1	Male	Uganda
C240	11.7708082	RPL10A	P62906	Unlikely TB	Negative	-4.99	2.11	1	Male	Uganda
C240	9.149722815	PPIA	P62937	Unlikely TB	Negative	-4.99	2.11	1	Male	Uganda
C240	9.051277514	PPIA	P62937-1-165	Unlikely TB	Negative	-4.99	2.11	1	Male	Uganda
C240	13.63378938	RPS27A	P62979	Unlikely TB	Negative	-4.99	2.11	1	Male	Uganda
C240	9.77344852	AP2B1	P63010	Unlikely TB	Negative	-4.99	2.11	1	Male	Uganda
C240	9.873654349	YWHAZ	P63104	Unlikely TB	Negative	-4.99	2.11	1	Male	Uganda
C240	9.337253157	EIF5A	P63241	Unlikely TB	Negative	-4.99	2.11	1	Male	Uganda
C240	11.342589	ACTG1	P63261	Unlikely TB	Negative	-4.99	2.11	1	Male	Uganda
C240	9.055141031	TPM4	P67936	Unlikely TB	Negative	-4.99	2.11	1	Male	Uganda
C240	10.56746411	ACTC1	P68032	Unlikely TB	Negative	-4.99	2.11	1	Male	Uganda
C240	10.31330881	EEF1A1	P68104	Unlikely TB	Negative	-4.99	2.11	1	Male	Uganda
C240	10.64823026	TUBA1B	P68363	Unlikely TB	Negative	-4.99	2.11	1	Male	Uganda
C240	9.285996001	TUBA4A	P68366	Unlikely TB	Negative	-4.99	2.11	1	Male	Uganda
C240	9.120720374	TUBB4B	P68371	Unlikely TB	Negative	-4.99	2.11	1	Male	Uganda
C240	10.58936975	HBB	P68871	Unlikely TB	Negative	-4.99	2.11	1	Male	Uganda
C240	8.908188172	HBG2	P69892	Unlikely TB	Negative	-4.99	2.11	1	Male	Uganda
C240	10.63985372	HBA1	P69905	Unlikely TB	Negative	-4.99	2.11	1	Male	Uganda
C240	8.942217872	CCT2	P78371	Unlikely TB	Negative	-4.99	2.11	1	Male	Uganda
C240	9.975852173	GSTO1	P78417	Unlikely TB	Negative	-4.99	2.11	1	Male	Uganda
C240	11.27318425	GPLD1	P80108	Unlikely TB	Negative	-4.99	2.11	1	Male	Uganda
C240	9.914454904	S100A12	P80511	Unlikely TB	Negative	-4.99	2.11	1	Male	Uganda
C240	11.59157563	IGLV3-21	P80748	Unlikely TB	Negative	-4.99	2.11	1	Male	Uganda
C240	9.159477386	HSPG2	P98160	Unlikely TB	Negative	-4.99	2.11	1	Male	Uganda
C240	14.14838531	CYCS	P99999	Unlikely TB	Negative	-4.99	2.11	1	Male	Uganda
C240	14.86126579	Rv3404c	P9WKZ3	Unlikely TB	Negative	-4.99	2.11	1	Male	Uganda
C240	9.086315847	atpA	P9WPU7	Unlikely TB	Negative	-4.99	2.11	1	Male	Uganda
C240	9.696707522	MPP1	Q00013	Unlikely TB	Negative	-4.99	2.11	1	Male	Uganda
C240	9.210160998	CLTC	Q00610	Unlikely TB	Negative	-4.99	2.11	1	Male	Uganda
C240	9.358877933	CAP1	Q01518	Unlikely TB	Negative	-4.99	2.11	1	Male	Uganda
C240	8.943575593	PFKP	Q01813	Unlikely TB	Negative	-4.99	2.11	1	Male	Uganda
C240	9.316907453	GUCY1B1	Q02153	Unlikely TB	Negative	-4.99	2.11	1	Male	Uganda
C240	10.05836664	PLGLB1	Q02325	Unlikely TB	Negative	-4.99	2.11	1	Male	Uganda
C240	9.665287833	NUCB1	Q02818	Unlikely TB	Negative	-4.99	2.11	1	Male	Uganda
C240	9.969504944	CFHR3	Q02985	Unlikely TB	Negative	-4.99	2.11	1	Male	Uganda
C240	11.07724727	CFHR1	Q03591	Unlikely TB	Negative	-4.99	2.11	1	Male	Uganda
C240	12.01988398	HGFAC	Q04756	Unlikely TB	Negative	-4.99	2.11	1	Male	Uganda
C240	8.474797905	GLO1	Q04760	Unlikely TB	Negative	-4.99	2.11	1	Male	Uganda
C240	8.643487072	YWHAH	Q04917	Unlikely TB	Negative	-4.99	2.11	1	Male	Uganda
C240	9.155850704	PRKCD	Q05655	Unlikely TB	Negative	-4.99	2.11	1	Male	Uganda
C240	10.77865561	CALD1	Q05682	Unlikely TB	Negative	-4.99	2.11	1	Male	Uganda
C240	13.55895388	ITIH3	Q06033	Unlikely TB	Negative	-4.99	2.11	1	Male	Uganda
C240	9.423806154	ITIH3	Q06033-35-651	Unlikely TB	Negative	-4.99	2.11	1	Male	Uganda
C240	8.761756645	PSME1	Q06323	Unlikely TB	Negative	-4.99	2.11	1	Male	Uganda
C240	9.197034932	FMOD	Q06828	Unlikely TB	Negative	-4.99	2.11	1	Male	Uganda
C240	10.28068386	PRDX1	Q06830	Unlikely TB	Negative	-4.99	2.11	1	Male	Uganda
C240	9.200253239	KLC1	Q07866	Unlikely TB	Negative	-4.99	2.11	1	Male	Uganda
C240	9.2377784	LRP1	Q07954	Unlikely TB	Negative	-4.99	2.11	1	Male	Uganda
C240	11.79919208	LGALS3BP	Q08380	Unlikely TB	Negative	-4.99	2.11	1	Male	Uganda
C240	13.67002703	FGL1	Q08830	Unlikely TB	Negative	-4.99	2.11	1	Male	Uganda
C240	9.627561903	nrp	Q10896	Unlikely TB	Negative	-4.99	2.11	1	Male	Uganda
C240	10.37250604	EFEMP1	Q12805	Unlikely TB	Negative	-4.99	2.11	1	Male	Uganda
C240	12.70719253	EFEMP1	Q12805-18-493	Unlikely TB	Negative	-4.99	2.11	1	Male	Uganda
C240	11.00414849	CNTN1	Q12860	Unlikely TB	Negative	-4.99	2.11	1	Male	Uganda
C240	10.61142754	SPP2	Q13103	Unlikely TB	Negative	-4.99	2.11	1	Male	Uganda
C240	9.273273414	MMRN1	Q13201	Unlikely TB	Negative	-4.99	2.11	1	Male	Uganda
C240	9.134731069	SELENBP1	Q13228	Unlikely TB	Negative	-4.99	2.11	1	Male	Uganda
C240	8.684931554	SEMA3F	Q13275	Unlikely TB	Negative	-4.99	2.11	1	Male	Uganda
C240	9.178868719	ILK	Q13418	Unlikely TB	Negative	-4.99	2.11	1	Male	Uganda
C240	9.556942416	DCTN2	Q13561	Unlikely TB	Negative	-4.99	2.11	1	Male	Uganda
C240	9.237735232	IQGAP2	Q13576	Unlikely TB	Negative	-4.99	2.11	1	Male	Uganda
C240	9.784092545	STIM1	Q13586	Unlikely TB	Negative	-4.99	2.11	1	Male	Uganda
C240	8.892943255	FHL1	Q13642	Unlikely TB	Negative	-4.99	2.11	1	Male	Uganda
C240	11.65625289	APOF	Q13790	Unlikely TB	Negative	-4.99	2.11	1	Male	Uganda
C240	9.135935047	ENPP2	Q13822	Unlikely TB	Negative	-4.99	2.11	1	Male	Uganda
C240	9.859793509	DSG2	Q14126	Unlikely TB	Negative	-4.99	2.11	1	Male	Uganda
C240	9.16928097	SEPTIN6	Q14141	Unlikely TB	Negative	-4.99	2.11	1	Male	Uganda
C240	9.260201926	DCTN1	Q14203	Unlikely TB	Negative	-4.99	2.11	1	Male	Uganda
C240	8.357206877	DYNC1H1	Q14204	Unlikely TB	Negative	-4.99	2.11	1	Male	Uganda
C240	9.014348607	CTTN	Q14247	Unlikely TB	Negative	-4.99	2.11	1	Male	Uganda
C240	8.813381375	FLOT2	Q14254	Unlikely TB	Negative	-4.99	2.11	1	Male	Uganda
C240	9.724892361	FGL2	Q14314	Unlikely TB	Negative	-4.99	2.11	1	Male	Uganda
C240	9.250111205	SPARCL1	Q14515	Unlikely TB	Negative	-4.99	2.11	1	Male	Uganda
C240	10.61511917	HABP2	Q14520	Unlikely TB	Negative	-4.99	2.11	1	Male	Uganda
C240	12.83425	ITIH4	Q14624	Unlikely TB	Negative	-4.99	2.11	1	Male	Uganda
C240	11.16721814	ITIH4	Q14624-29-661	Unlikely TB	Negative	-4.99	2.11	1	Male	Uganda
C240	10.32796233	ITIH4	Q14624-689-930	Unlikely TB	Negative	-4.99	2.11	1	Male	Uganda
C240	10.31146497	GANAB	Q14697	Unlikely TB	Negative	-4.99	2.11	1	Male	Uganda
C240	8.742043423	LTBP1	Q14766	Unlikely TB	Negative	-4.99	2.11	1	Male	Uganda
C240	9.270078956	KPNB1	Q14974	Unlikely TB	Negative	-4.99	2.11	1	Male	Uganda
C240	9.044827246	SEPTIN2	Q15019	Unlikely TB	Negative	-4.99	2.11	1	Male	Uganda
C240	9.799876614	POSTN	Q15063	Unlikely TB	Negative	-4.99	2.11	1	Male	Uganda
C240	9.117025172	PDIA6	Q15084	Unlikely TB	Negative	-4.99	2.11	1	Male	Uganda
C240	10.36387796	PCOLCE	Q15113	Unlikely TB	Negative	-4.99	2.11	1	Male	Uganda
C240	9.684317475	PON3	Q15166	Unlikely TB	Negative	-4.99	2.11	1	Male	Uganda
C240	10.61785239	PCBP1	Q15365	Unlikely TB	Negative	-4.99	2.11	1	Male	Uganda
C240	8.674239884	PCBP2	Q15366	Unlikely TB	Negative	-4.99	2.11	1	Male	Uganda
C240	9.56203699	RSU1	Q15404	Unlikely TB	Negative	-4.99	2.11	1	Male	Uganda
C240	10.49343844	FCN2	Q15485	Unlikely TB	Negative	-4.99	2.11	1	Male	Uganda
C240	11.03783852	TGFBI	Q15582	Unlikely TB	Negative	-4.99	2.11	1	Male	Uganda
C240	10.11580958	MAPRE1	Q15691	Unlikely TB	Negative	-4.99	2.11	1	Male	Uganda
C240	8.99085046	CD226	Q15762	Unlikely TB	Negative	-4.99	2.11	1	Male	Uganda
C240	10.40044296	STXBP2	Q15833	Unlikely TB	Negative	-4.99	2.11	1	Male	Uganda
C240	9.44374783	ZYX	Q15942	Unlikely TB	Negative	-4.99	2.11	1	Male	Uganda
C240	9.222743261	SEPTIN7	Q16181	Unlikely TB	Negative	-4.99	2.11	1	Male	Uganda
C240	11.48662268	ECM1	Q16610	Unlikely TB	Negative	-4.99	2.11	1	Male	Uganda
C240	8.923876517	DBN1	Q16643	Unlikely TB	Negative	-4.99	2.11	1	Male	Uganda
C240	10.94812223	MAN2A1	Q16706	Unlikely TB	Negative	-4.99	2.11	1	Male	Uganda
C240	10.78327916	AOC3	Q16853	Unlikely TB	Negative	-4.99	2.11	1	Male	Uganda
C240	10.03361496	IMMT	Q16891	Unlikely TB	Negative	-4.99	2.11	1	Male	Uganda
C240	8.996030268	INF2	Q27J81	Unlikely TB	Negative	-4.99	2.11	1	Male	Uganda
C240	9.553412098	DDI2	Q5TDH0	Unlikely TB	Negative	-4.99	2.11	1	Male	Uganda
C240	15.06047275	ZFYVE26	Q68DK2	Unlikely TB	Negative	-4.99	2.11	1	Male	Uganda
C240	10.02868823	VASN	Q6EMK4	Unlikely TB	Negative	-4.99	2.11	1	Male	Uganda
C240	12.63193691	VASN	Q6EMK4-24-673	Unlikely TB	Negative	-4.99	2.11	1	Male	Uganda
C240	9.478700209	LAIR1	Q6GTX8	Unlikely TB	Negative	-4.99	2.11	1	Male	Uganda
C240	9.734303097	LAMTOR1	Q6IAA8	Unlikely TB	Negative	-4.99	2.11	1	Male	Uganda
C240	9.08981897	TWF2	Q6IBS0	Unlikely TB	Negative	-4.99	2.11	1	Male	Uganda
C240	19.25302473	FAHD1	Q6P587	Unlikely TB	Negative	-4.99	2.11	1	Male	Uganda
C240	9.956007082	PLXDC2	Q6UX71	Unlikely TB	Negative	-4.99	2.11	1	Male	Uganda
C240	10.71023906	PI16	Q6UXB8	Unlikely TB	Negative	-4.99	2.11	1	Male	Uganda
C240	9.22858004	CD109	Q6YHK3	Unlikely TB	Negative	-4.99	2.11	1	Male	Uganda
C240	9.493860051	UNC13D	Q70J99	Unlikely TB	Negative	-4.99	2.11	1	Male	Uganda
C240	9.547762506	TUBA1A	Q71U36	Unlikely TB	Negative	-4.99	2.11	1	Male	Uganda
C240	11.11459116	ADAMTS13	Q76LX8	Unlikely TB	Negative	-4.99	2.11	1	Male	Uganda
C240	9.920913754	DOK3	Q7L591	Unlikely TB	Negative	-4.99	2.11	1	Male	Uganda
C240	9.220126623	ABI3BP	Q7Z7G0	Unlikely TB	Negative	-4.99	2.11	1	Male	Uganda
C240	9.402329742	MEGF8	Q7Z7M0	Unlikely TB	Negative	-4.99	2.11	1	Male	Uganda
C240	11.22305036	SERPINA11	Q86U17	Unlikely TB	Negative	-4.99	2.11	1	Male	Uganda
C240	9.008687697	OAF	Q86UD1	Unlikely TB	Negative	-4.99	2.11	1	Male	Uganda
C240	9.494148244	FERMT3	Q86UX7	Unlikely TB	Negative	-4.99	2.11	1	Male	Uganda
C240	8.98652297	CD163	Q86VB7	Unlikely TB	Negative	-4.99	2.11	1	Male	Uganda
C240	9.409613162	CAND1	Q86VP6	Unlikely TB	Negative	-4.99	2.11	1	Male	Uganda
C240	10.45898219	TREML1	Q86YW5	Unlikely TB	Negative	-4.99	2.11	1	Male	Uganda
C240	9.830038058	LILRA3	Q8N6C8	Unlikely TB	Negative	-4.99	2.11	1	Male	Uganda
C240	8.848073982	GOLM1	Q8NBJ4	Unlikely TB	Negative	-4.99	2.11	1	Male	Uganda
C240	8.940401011	PCYOX1L	Q8NBM8	Unlikely TB	Negative	-4.99	2.11	1	Male	Uganda
C240	9.816491044	PCSK9	Q8NBP7	Unlikely TB	Negative	-4.99	2.11	1	Male	Uganda
C240	9.337166087	TXNDC5	Q8NBS9	Unlikely TB	Negative	-4.99	2.11	1	Male	Uganda
C240	10.79213342	ANGPTL6	Q8NI99	Unlikely TB	Negative	-4.99	2.11	1	Male	Uganda
C240	9.273822138	PDCD6IP	Q8WUM4	Unlikely TB	Negative	-4.99	2.11	1	Male	Uganda
C240	9.378153496	BRK1	Q8WUW1	Unlikely TB	Negative	-4.99	2.11	1	Male	Uganda
C240	9.903392212	OIT3	Q8WWZ8	Unlikely TB	Negative	-4.99	2.11	1	Male	Uganda
C240	8.996034186	MUC16	Q8WXI7	Unlikely TB	Negative	-4.99	2.11	1	Male	Uganda
C240	9.619772369	TTN	Q8WZ42	Unlikely TB	Negative	-4.99	2.11	1	Male	Uganda
C240	12.39034359	CFHR4	Q92496	Unlikely TB	Negative	-4.99	2.11	1	Male	Uganda
C240	10.70067382	PRG4	Q92954	Unlikely TB	Negative	-4.99	2.11	1	Male	Uganda
C240	9.312995746	ATP2A3	Q93084	Unlikely TB	Negative	-4.99	2.11	1	Male	Uganda
C240	8.178037151	PDLIM5	Q96HC4	Unlikely TB	Negative	-4.99	2.11	1	Male	Uganda
C240	11.70849171	CPB2	Q96IY4	Unlikely TB	Negative	-4.99	2.11	1	Male	Uganda
C240	14.08005728	CPB2	Q96IY4-23-114	Unlikely TB	Negative	-4.99	2.11	1	Male	Uganda
C240	9.324378121	CNDP1	Q96KN2	Unlikely TB	Negative	-4.99	2.11	1	Male	Uganda
C240	8.422081704	PRAP1	Q96NZ9	Unlikely TB	Negative	-4.99	2.11	1	Male	Uganda
C240	10.26082973	PRAP1	Q96NZ9-21-151	Unlikely TB	Negative	-4.99	2.11	1	Male	Uganda
C240	10.78907274	PGLYRP2	Q96PD5	Unlikely TB	Negative	-4.99	2.11	1	Male	Uganda
C240	15.03549697	PUS7	Q96PZ0	Unlikely TB	Negative	-4.99	2.11	1	Male	Uganda
C240	9.24341674	VPS35	Q96QK1	Unlikely TB	Negative	-4.99	2.11	1	Male	Uganda
C240	8.638589595	SCGB3A1	Q96QR1	Unlikely TB	Negative	-4.99	2.11	1	Male	Uganda
C240	9.456662997	CNN2	Q99439	Unlikely TB	Negative	-4.99	2.11	1	Male	Uganda
C240	9.598677716	PARK7	Q99497	Unlikely TB	Negative	-4.99	2.11	1	Male	Uganda
C240	8.882505797	PHB2	Q99623	Unlikely TB	Negative	-4.99	2.11	1	Male	Uganda
C240	10.20254014	OLFM1	Q99784	Unlikely TB	Negative	-4.99	2.11	1	Male	Uganda
C240	9.470854674	CCT7	Q99832	Unlikely TB	Negative	-4.99	2.11	1	Male	Uganda
C240	9.93481125	RARRES2	Q99969	Unlikely TB	Negative	-4.99	2.11	1	Male	Uganda
C240	9.186361531	CORO1B	Q9BR76	Unlikely TB	Negative	-4.99	2.11	1	Male	Uganda
C240	9.111037487	ESYT1	Q9BSJ8	Unlikely TB	Negative	-4.99	2.11	1	Male	Uganda
C240	9.436061216	FUCA2	Q9BTY2	Unlikely TB	Negative	-4.99	2.11	1	Male	Uganda
C240	9.238048295	PDCD10	Q9BUL8	Unlikely TB	Negative	-4.99	2.11	1	Male	Uganda
C240	10.54607651	COLEC11	Q9BWP8	Unlikely TB	Negative	-4.99	2.11	1	Male	Uganda
C240	10.55242273	CFHR5	Q9BXR6	Unlikely TB	Negative	-4.99	2.11	1	Male	Uganda
C240	14.04514894	CRNKL1	Q9BZJ0	Unlikely TB	Negative	-4.99	2.11	1	Male	Uganda
C240	9.253219365	RTN4R	Q9BZR6	Unlikely TB	Negative	-4.99	2.11	1	Male	Uganda
C240	8.910493237	TOLLIP	Q9H0E2	Unlikely TB	Negative	-4.99	2.11	1	Male	Uganda
C240	9.095013175	RAB1B	Q9H0U4	Unlikely TB	Negative	-4.99	2.11	1	Male	Uganda
C240	9.013474262	SH3BGRL3	Q9H299	Unlikely TB	Negative	-4.99	2.11	1	Male	Uganda
C240	9.42120295	RNPEP	Q9H4A4	Unlikely TB	Negative	-4.99	2.11	1	Male	Uganda
C240	11.45601988	RNPEP	Q9H4A4-2-650	Unlikely TB	Negative	-4.99	2.11	1	Male	Uganda
C240	9.889125053	DPEP2	Q9H4A9	Unlikely TB	Negative	-4.99	2.11	1	Male	Uganda
C240	9.74693137	TUBB1	Q9H4B7	Unlikely TB	Negative	-4.99	2.11	1	Male	Uganda
C240	8.262454124	PLEKHA4	Q9H4M7	Unlikely TB	Negative	-4.99	2.11	1	Male	Uganda
C240	9.405414649	EHD1	Q9H4M9	Unlikely TB	Negative	-4.99	2.11	1	Male	Uganda
C240	8.99982118	RGCC	Q9H4X1	Unlikely TB	Negative	-4.99	2.11	1	Male	Uganda
C240	9.394366887	PARVB	Q9HBI1	Unlikely TB	Negative	-4.99	2.11	1	Male	Uganda
C240	11.44484686	APMAP	Q9HDC9	Unlikely TB	Negative	-4.99	2.11	1	Male	Uganda
C240	8.813417789	VTA1	Q9NP79	Unlikely TB	Negative	-4.99	2.11	1	Male	Uganda
C240	11.74159743	IL1RAP	Q9NPH3	Unlikely TB	Negative	-4.99	2.11	1	Male	Uganda
C240	9.938291714	CRTAC1	Q9NQ79	Unlikely TB	Negative	-4.99	2.11	1	Male	Uganda
C240	9.547493984	RTN4	Q9NQC3	Unlikely TB	Negative	-4.99	2.11	1	Male	Uganda
C240	8.957139184	XPNPEP1	Q9NQW7	Unlikely TB	Negative	-4.99	2.11	1	Male	Uganda
C240	7.841587769	PDLIM7	Q9NR12	Unlikely TB	Negative	-4.99	2.11	1	Male	Uganda
C240	8.974594037	SAR1A	Q9NR31	Unlikely TB	Negative	-4.99	2.11	1	Male	Uganda
C240	9.567469547	ATG3	Q9NT62	Unlikely TB	Negative	-4.99	2.11	1	Male	Uganda
C240	9.353212214	OLA1	Q9NTK5	Unlikely TB	Negative	-4.99	2.11	1	Male	Uganda
C240	14.20031106	CBLN4	Q9NTU7	Unlikely TB	Negative	-4.99	2.11	1	Male	Uganda
C240	9.892181217	ARL8B	Q9NVJ2	Unlikely TB	Negative	-4.99	2.11	1	Male	Uganda
C240	9.17987916	TUBA8	Q9NY65	Unlikely TB	Negative	-4.99	2.11	1	Male	Uganda
C240	8.616653392	ERAP1	Q9NZ08	Unlikely TB	Negative	-4.99	2.11	1	Male	Uganda
C240	10.41407633	ADA2	Q9NZK5	Unlikely TB	Negative	-4.99	2.11	1	Male	Uganda
C240	11.17356883	C1RL	Q9NZP8	Unlikely TB	Negative	-4.99	2.11	1	Male	Uganda
C240	11.16110707	C1RL	Q9NZP8-36-487	Unlikely TB	Negative	-4.99	2.11	1	Male	Uganda
C240	9.800421561	ABRACL	Q9P1F3	Unlikely TB	Negative	-4.99	2.11	1	Male	Uganda
C240	9.269287824	BIN2	Q9UBW5	Unlikely TB	Negative	-4.99	2.11	1	Male	Uganda
C240	10.69600132	FBLN5	Q9UBX5	Unlikely TB	Negative	-4.99	2.11	1	Male	Uganda
C240	12.75629392	FETUB	Q9UGM5	Unlikely TB	Negative	-4.99	2.11	1	Male	Uganda
C240	10.50527455	PCYOX1	Q9UHG3	Unlikely TB	Negative	-4.99	2.11	1	Male	Uganda
C240	8.995957851	DDX20	Q9UHI6	Unlikely TB	Negative	-4.99	2.11	1	Male	Uganda
C240	8.973419508	DBNL	Q9UJU6	Unlikely TB	Negative	-4.99	2.11	1	Male	Uganda
C240	11.89625659	SERPINA10	Q9UK55	Unlikely TB	Negative	-4.99	2.11	1	Male	Uganda
C240	8.851063347	PSME2	Q9UL46	Unlikely TB	Negative	-4.99	2.11	1	Male	Uganda
C240	11.65095768	TRPC5	Q9UL62	Unlikely TB	Negative	-4.99	2.11	1	Male	Uganda
C240	10.33896572	HEG1	Q9ULI3	Unlikely TB	Negative	-4.99	2.11	1	Male	Uganda
C240	9.071907878	CORO1C	Q9ULV4	Unlikely TB	Negative	-4.99	2.11	1	Male	Uganda
C240	10.42658905	MINPP1	Q9UNW1	Unlikely TB	Negative	-4.99	2.11	1	Male	Uganda
C240	9.346762814	RUVBL2	Q9Y230	Unlikely TB	Negative	-4.99	2.11	1	Male	Uganda
C240	8.936662826	RUVBL1	Q9Y265	Unlikely TB	Negative	-4.99	2.11	1	Male	Uganda
C240	9.544436961	TLN1	Q9Y490	Unlikely TB	Negative	-4.99	2.11	1	Male	Uganda
C240	19.92734526	MYO5A	Q9Y4I1	Unlikely TB	Negative	-4.99	2.11	1	Male	Uganda
C240	11.62120401	HYOU1	Q9Y4L1	Unlikely TB	Negative	-4.99	2.11	1	Male	Uganda
C240	8.9239862	SUPT16H	Q9Y5B9	Unlikely TB	Negative	-4.99	2.11	1	Male	Uganda
C240	10.90796593	ANGPTL3	Q9Y5C1	Unlikely TB	Negative	-4.99	2.11	1	Male	Uganda
C240	9.067743931	COPG1	Q9Y678	Unlikely TB	Negative	-4.99	2.11	1	Male	Uganda
C240	10.02144306	FCGBP	Q9Y6R7	Unlikely TB	Negative	-4.99	2.11	1	Male	Uganda
C240	10.4484685	FCGBP	Q9Y6R7-24-5405	Unlikely TB	Negative	-4.99	2.11	1	Male	Uganda
C240	10.8961676	COLEC10	Q9Y6Z7	Unlikely TB	Negative	-4.99	2.11	1	Male	Uganda
C241	11.79651726	IGLV8-61	A0A075B6I0	Unlikely TB	Negative	-3.52	2.57	1	Male	Uganda
C241	9.581371029	IGLV5-37	A0A075B6J1-20-123	Unlikely TB	Negative	-3.52	2.57	1	Male	Uganda
C241	12.1838502	IGLV2-18	A0A075B6J9	Unlikely TB	Negative	-3.52	2.57	1	Male	Uganda
C241	8.431440899	IGLV3-12	A0A075B6K2	Unlikely TB	Negative	-3.52	2.57	1	Male	Uganda
C241	10.39738072	IGLV3-10	A0A075B6K4	Unlikely TB	Negative	-3.52	2.57	1	Male	Uganda
C241	12.7751602	IGLV3-10	A0A075B6K4-20-115	Unlikely TB	Negative	-3.52	2.57	1	Male	Uganda
C241	9.675720955	IGLV3-9	A0A075B6K5	Unlikely TB	Negative	-3.52	2.57	1	Male	Uganda
C241	15.73337422	IGKV2-28	A0A075B6P5-20-120	Unlikely TB	Negative	-3.52	2.57	1	Male	Uganda
C241	9.685137447	IGHV3-64	A0A075B6Q5	Unlikely TB	Negative	-3.52	2.57	1	Male	Uganda
C241	12.24070678	IGKV2D-24	A0A075B6R9	Unlikely TB	Negative	-3.52	2.57	1	Male	Uganda
C241	15.17322884	IGKV1D-17	A0A075B6S4-23-117	Unlikely TB	Negative	-3.52	2.57	1	Male	Uganda
C241	9.82007498	IGKV1-27	A0A075B6S5	Unlikely TB	Negative	-3.52	2.57	1	Male	Uganda
C241	15.0927806	IGKV1-37	A0A075B6S9-23-117	Unlikely TB	Negative	-3.52	2.57	1	Male	Uganda
C241	12.57355487	IGKV3D-15	A0A087WSY6	Unlikely TB	Negative	-3.52	2.57	1	Male	Uganda
C241	12.48533166	IGKV3D-15	A0A087WSY6-21-115	Unlikely TB	Negative	-3.52	2.57	1	Male	Uganda
C241	7.707671164	IGKV2-40	A0A087WW87	Unlikely TB	Negative	-3.52	2.57	1	Male	Uganda
C241	11.75613032	IGHV3-49	A0A0A0MS15	Unlikely TB	Negative	-3.52	2.57	1	Male	Uganda
C241	10.08730906	IGHV3-49	A0A0A0MS15-20-119	Unlikely TB	Negative	-3.52	2.57	1	Male	Uganda
C241	8.888681298	IGKV6D-21	A0A0A0MT36	Unlikely TB	Negative	-3.52	2.57	1	Male	Uganda
C241	9.209642317	IGLV1-36	A0A0B4J1U3	Unlikely TB	Negative	-3.52	2.57	1	Male	Uganda
C241	10.52885892	IGHV3-15	A0A0B4J1V0	Unlikely TB	Negative	-3.52	2.57	1	Male	Uganda
C241	12.85887331	IGHV3-15	A0A0B4J1V0-20-119	Unlikely TB	Negative	-3.52	2.57	1	Male	Uganda
C241	9.197596002	IGHV2-26	A0A0B4J1V2	Unlikely TB	Negative	-3.52	2.57	1	Male	Uganda
C241	9.094711771	IGHV3-73	A0A0B4J1V6	Unlikely TB	Negative	-3.52	2.57	1	Male	Uganda
C241	12.66386462	IGHV3-73	A0A0B4J1V6-20-119	Unlikely TB	Negative	-3.52	2.57	1	Male	Uganda
C241	10.44988093	IGHV3-74	A0A0B4J1X5	Unlikely TB	Negative	-3.52	2.57	1	Male	Uganda
C241	8.896785486	IGHV3-43	A0A0B4J1X8-20-118	Unlikely TB	Negative	-3.52	2.57	1	Male	Uganda
C241	9.878493215	IGLV9-49	A0A0B4J1Y8	Unlikely TB	Negative	-3.52	2.57	1	Male	Uganda
C241	8.907893514	IGLV9-49	A0A0B4J1Y8-20-123	Unlikely TB	Negative	-3.52	2.57	1	Male	Uganda
C241	10.18650408	IGHV3-72	A0A0B4J1Y9	Unlikely TB	Negative	-3.52	2.57	1	Male	Uganda
C241	13.39737613	IGKV1D-13	A0A0B4J2D9-23-117	Unlikely TB	Negative	-3.52	2.57	1	Male	Uganda
C241	12.61990745	IGHV1-69D	A0A0B4J2H0	Unlikely TB	Negative	-3.52	2.57	1	Male	Uganda
C241	12.00457609	IGKV6-21	A0A0C4DH24-20-114	Unlikely TB	Negative	-3.52	2.57	1	Male	Uganda
C241	11.7568762	IGKV3D-20	A0A0C4DH25-21-116	Unlikely TB	Negative	-3.52	2.57	1	Male	Uganda
C241	9.504329123	IGHV1-3	A0A0C4DH29	Unlikely TB	Negative	-3.52	2.57	1	Male	Uganda
C241	10.59518239	IGHV1-18	A0A0C4DH31	Unlikely TB	Negative	-3.52	2.57	1	Male	Uganda
C241	11.83303645	IGHV3-20	A0A0C4DH32-20-117	Unlikely TB	Negative	-3.52	2.57	1	Male	Uganda
C241	12.96444519	IGHV1-24	A0A0C4DH33-20-117	Unlikely TB	Negative	-3.52	2.57	1	Male	Uganda
C241	11.69087089	IGHV4-28	A0A0C4DH34	Unlikely TB	Negative	-3.52	2.57	1	Male	Uganda
C241	8.055599216	IGHV3-35	A0A0C4DH35	Unlikely TB	Negative	-3.52	2.57	1	Male	Uganda
C241	10.3701438	IGHV3-38	A0A0C4DH36	Unlikely TB	Negative	-3.52	2.57	1	Male	Uganda
C241	13.54127021	IGHV5-51	A0A0C4DH38	Unlikely TB	Negative	-3.52	2.57	1	Male	Uganda
C241	11.67972773	IGHV5-51	A0A0C4DH38-20-117	Unlikely TB	Negative	-3.52	2.57	1	Male	Uganda
C241	12.22608856	IGHV3-66	A0A0C4DH42-20-116	Unlikely TB	Negative	-3.52	2.57	1	Male	Uganda
C241	7.99534152	IGHV2-70D	A0A0C4DH43	Unlikely TB	Negative	-3.52	2.57	1	Male	Uganda
C241	12.55555927	IGKV3D-7	A0A0C4DH55-24-119	Unlikely TB	Negative	-3.52	2.57	1	Male	Uganda
C241	11.30770449	IGKV1-9	A0A0C4DH69-23-117	Unlikely TB	Negative	-3.52	2.57	1	Male	Uganda
C241	10.61339362	IGKV1-6	A0A0C4DH72-23-117	Unlikely TB	Negative	-3.52	2.57	1	Male	Uganda
C241	12.86866181	IGKV1-12	A0A0C4DH73-23-117	Unlikely TB	Negative	-3.52	2.57	1	Male	Uganda
C241	10.42396916	IGHV7-4-1	A0A0J9YVY3-20-117	Unlikely TB	Negative	-3.52	2.57	1	Male	Uganda
C241	12.8369814	IGHV3-64D	A0A0J9YX35	Unlikely TB	Negative	-3.52	2.57	1	Male	Uganda
C241	8.729458341	IGLL5	B9A064	Unlikely TB	Negative	-3.52	2.57	1	Male	Uganda
C241	12.45561168	PDLIM1	O00151	Unlikely TB	Negative	-3.52	2.57	1	Male	Uganda
C241	10.90949182	MASP2	O00187	Unlikely TB	Negative	-3.52	2.57	1	Male	Uganda
C241	14.313055	MASP2	O00187-16-686	Unlikely TB	Negative	-3.52	2.57	1	Male	Uganda
C241	9.33564933	RAB27B	O00194	Unlikely TB	Negative	-3.52	2.57	1	Male	Uganda
C241	9.015371177	PSMD11	O00231	Unlikely TB	Negative	-3.52	2.57	1	Male	Uganda
C241	8.589423019	PSMD12	O00232	Unlikely TB	Negative	-3.52	2.57	1	Male	Uganda
C241	11.50382823	CLIC1	O00299	Unlikely TB	Negative	-3.52	2.57	1	Male	Uganda
C241	9.933581731	QSOX1	O00391	Unlikely TB	Negative	-3.52	2.57	1	Male	Uganda
C241	8.938001596	IPO5	O00410	Unlikely TB	Negative	-3.52	2.57	1	Male	Uganda
C241	9.283082331	DNM1L	O00429	Unlikely TB	Negative	-3.52	2.57	1	Male	Uganda
C241	9.15780811	STK25	O00506	Unlikely TB	Negative	-3.52	2.57	1	Male	Uganda
C241	9.411851013	CHL1	O00533	Unlikely TB	Negative	-3.52	2.57	1	Male	Uganda
C241	9.248216032	CHL1	O00533-25-1208	Unlikely TB	Negative	-3.52	2.57	1	Male	Uganda
C241	11.13822258	NRP1	O14786	Unlikely TB	Negative	-3.52	2.57	1	Male	Uganda
C241	11.61159844	APOL1	O14791	Unlikely TB	Negative	-3.52	2.57	1	Male	Uganda
C241	9.024820802	PSMA7	O14818	Unlikely TB	Negative	-3.52	2.57	1	Male	Uganda
C241	8.744662751	MYL12B	O14950	Unlikely TB	Negative	-3.52	2.57	1	Male	Uganda
C241	9.814129128	XPO1	O14980	Unlikely TB	Negative	-3.52	2.57	1	Male	Uganda
C241	9.529317167	ARPC1B	O15143	Unlikely TB	Negative	-3.52	2.57	1	Male	Uganda
C241	12.28872692	ARPC2	O15144	Unlikely TB	Negative	-3.52	2.57	1	Male	Uganda
C241	10.25186713	ARPC3	O15145	Unlikely TB	Negative	-3.52	2.57	1	Male	Uganda
C241	9.313219671	ARPC5	O15511	Unlikely TB	Negative	-3.52	2.57	1	Male	Uganda
C241	13.28022608	EIF4G3	O43432	Unlikely TB	Negative	-3.52	2.57	1	Male	Uganda
C241	9.043688896	ACTN4	O43707	Unlikely TB	Negative	-3.52	2.57	1	Male	Uganda
C241	10.92171889	CD5L	O43866	Unlikely TB	Negative	-3.52	2.57	1	Male	Uganda
C241	16.98504096	CD5L	O43866-20-347	Unlikely TB	Negative	-3.52	2.57	1	Male	Uganda
C241	9.221481339	PLIN3	O60664	Unlikely TB	Negative	-3.52	2.57	1	Male	Uganda
C241	11.69397779	H2BC12	O60814	Unlikely TB	Negative	-3.52	2.57	1	Male	Uganda
C241	9.899257891	FCGR3B	O75015	Unlikely TB	Negative	-3.52	2.57	1	Male	Uganda
C241	10.90853474	FCGR3B	O75015-17-200	Unlikely TB	Negative	-3.52	2.57	1	Male	Uganda
C241	10.44435062	WDR1	O75083	Unlikely TB	Negative	-3.52	2.57	1	Male	Uganda
C241	9.441791082	ICOSLG	O75144	Unlikely TB	Negative	-3.52	2.57	1	Male	Uganda
C241	8.868948463	CS	O75390	Unlikely TB	Negative	-3.52	2.57	1	Male	Uganda
C241	9.401139483	SEC22B	O75396	Unlikely TB	Negative	-3.52	2.57	1	Male	Uganda
C241	9.091206725	SKAP2	O75563	Unlikely TB	Negative	-3.52	2.57	1	Male	Uganda
C241	11.1005395	FCN3	O75636	Unlikely TB	Negative	-3.52	2.57	1	Male	Uganda
C241	8.660584482	ZMPSTE24	O75844	Unlikely TB	Negative	-3.52	2.57	1	Male	Uganda
C241	9.371476725	IDH1	O75874	Unlikely TB	Negative	-3.52	2.57	1	Male	Uganda
C241	10.55594685	ATRN	O75882	Unlikely TB	Negative	-3.52	2.57	1	Male	Uganda
C241	9.499929454	ARL6IP5	O75915	Unlikely TB	Negative	-3.52	2.57	1	Male	Uganda
C241	10.07942218	APOM	O95445	Unlikely TB	Negative	-3.52	2.57	1	Male	Uganda
C241	8.632648262	PARN	O95453	Unlikely TB	Negative	-3.52	2.57	1	Male	Uganda
C241	9.420392984	H6PD	O95479	Unlikely TB	Negative	-3.52	2.57	1	Male	Uganda
C241	9.509501803	VNN1	O95497	Unlikely TB	Negative	-3.52	2.57	1	Male	Uganda
C241	9.00509854	AP2A1	O95782	Unlikely TB	Negative	-3.52	2.57	1	Male	Uganda
C241	9.242462799	CAVIN2	O95810	Unlikely TB	Negative	-3.52	2.57	1	Male	Uganda
C241	10.02980599	LDHA	P00338	Unlikely TB	Negative	-3.52	2.57	1	Male	Uganda
C241	8.941806919	ALDH1A1	P00352	Unlikely TB	Negative	-3.52	2.57	1	Male	Uganda
C241	9.666478937	GLUD1	P00367	Unlikely TB	Negative	-3.52	2.57	1	Male	Uganda
C241	9.913046284	CYB5R3	P00387	Unlikely TB	Negative	-3.52	2.57	1	Male	Uganda
C241	12.77021454	CP	P00450	Unlikely TB	Negative	-3.52	2.57	1	Male	Uganda
C241	12.74553527	CP	P00450-20-1065	Unlikely TB	Negative	-3.52	2.57	1	Male	Uganda
C241	10.6216808	F13A1	P00488	Unlikely TB	Negative	-3.52	2.57	1	Male	Uganda
C241	9.618133019	PNP	P00491	Unlikely TB	Negative	-3.52	2.57	1	Male	Uganda
C241	9.148350314	HPRT1	P00492	Unlikely TB	Negative	-3.52	2.57	1	Male	Uganda
C241	9.949077921	PGK1	P00558	Unlikely TB	Negative	-3.52	2.57	1	Male	Uganda
C241	8.961271469	AK1	P00568	Unlikely TB	Negative	-3.52	2.57	1	Male	Uganda
C241	12.30764786	F2	P00734	Unlikely TB	Negative	-3.52	2.57	1	Male	Uganda
C241	15.10790483	F2	P00734-364-622	Unlikely TB	Negative	-3.52	2.57	1	Male	Uganda
C241	13.42612002	F2	P00734-44-622	Unlikely TB	Negative	-3.52	2.57	1	Male	Uganda
C241	11.56462627	C1R	P00736	Unlikely TB	Negative	-3.52	2.57	1	Male	Uganda
C241	15.14179409	HP	P00738	Unlikely TB	Negative	-3.52	2.57	1	Male	Uganda
C241	8.182226186	HP	P00738-162-406	Unlikely TB	Negative	-3.52	2.57	1	Male	Uganda
C241	15.10673786	HP	P00738-19-406	Unlikely TB	Negative	-3.52	2.57	1	Male	Uganda
C241	14.40434691	HPR	P00739	Unlikely TB	Negative	-3.52	2.57	1	Male	Uganda
C241	10.36688136	F9	P00740	Unlikely TB	Negative	-3.52	2.57	1	Male	Uganda
C241	11.33926435	F10	P00742	Unlikely TB	Negative	-3.52	2.57	1	Male	Uganda
C241	10.66948101	CFD	P00746	Unlikely TB	Negative	-3.52	2.57	1	Male	Uganda
C241	12.09408893	PLG	P00747	Unlikely TB	Negative	-3.52	2.57	1	Male	Uganda
C241	14.19857087	PLG	P00747-20-810	Unlikely TB	Negative	-3.52	2.57	1	Male	Uganda
C241	10.7137719	F12	P00748	Unlikely TB	Negative	-3.52	2.57	1	Male	Uganda
C241	13.54839978	CFB	P00751	Unlikely TB	Negative	-3.52	2.57	1	Male	Uganda
C241	9.084410716	CFB	P00751-26-764	Unlikely TB	Negative	-3.52	2.57	1	Male	Uganda
C241	9.216439171	CA1	P00915	Unlikely TB	Negative	-3.52	2.57	1	Male	Uganda
C241	8.878558003	CA2	P00918	Unlikely TB	Negative	-3.52	2.57	1	Male	Uganda
C241	13.54311894	SERPINC1	P01008	Unlikely TB	Negative	-3.52	2.57	1	Male	Uganda
C241	15.28421101	SERPINC1	P01008-33-464	Unlikely TB	Negative	-3.52	2.57	1	Male	Uganda
C241	13.36519207	SERPINA1	P01009	Unlikely TB	Negative	-3.52	2.57	1	Male	Uganda
C241	10.52313548	SERPINA1	P01009-25-418	Unlikely TB	Negative	-3.52	2.57	1	Male	Uganda
C241	10.46973152	SERPINA1	P01009-375-418	Unlikely TB	Negative	-3.52	2.57	1	Male	Uganda
C241	14.92665098	SERPINA3	P01011	Unlikely TB	Negative	-3.52	2.57	1	Male	Uganda
C241	14.12245071	SERPINA3	P01011-26-423	Unlikely TB	Negative	-3.52	2.57	1	Male	Uganda
C241	12.88212084	AGT	P01019	Unlikely TB	Negative	-3.52	2.57	1	Male	Uganda
C241	14.00851491	A2M	P01023	Unlikely TB	Negative	-3.52	2.57	1	Male	Uganda
C241	11.79053282	A2M	P01023-24-1474	Unlikely TB	Negative	-3.52	2.57	1	Male	Uganda
C241	13.93734442	C3	P01024	Unlikely TB	Negative	-3.52	2.57	1	Male	Uganda
C241	11.09384386	C3	P01024-23-1663	Unlikely TB	Negative	-3.52	2.57	1	Male	Uganda
C241	12.10196538	C5	P01031	Unlikely TB	Negative	-3.52	2.57	1	Male	Uganda
C241	11.30764038	TIMP1	P01033-24-207	Unlikely TB	Negative	-3.52	2.57	1	Male	Uganda
C241	10.86780751	CST3	P01034	Unlikely TB	Negative	-3.52	2.57	1	Male	Uganda
C241	12.9821504	KNG1	P01042	Unlikely TB	Negative	-3.52	2.57	1	Male	Uganda
C241	8.745895496	TGFB1	P01137	Unlikely TB	Negative	-3.52	2.57	1	Male	Uganda
C241	8.815667026	IGF2	P01344	Unlikely TB	Negative	-3.52	2.57	1	Male	Uganda
C241	9.908122516	IGF2	P01344-25-91	Unlikely TB	Negative	-3.52	2.57	1	Male	Uganda
C241	14.59882675	JCHAIN	P01591	Unlikely TB	Negative	-3.52	2.57	1	Male	Uganda
C241	15.21427989	JCHAIN	P01591-23-159	Unlikely TB	Negative	-3.52	2.57	1	Male	Uganda
C241	14.07928366	IGKV1D-33	P01593	Unlikely TB	Negative	-3.52	2.57	1	Male	Uganda
C241	14.86243105	IGKV1D-33	P01593-23-117	Unlikely TB	Negative	-3.52	2.57	1	Male	Uganda
C241	12.83074287	IGKV1-39	P01597	Unlikely TB	Negative	-3.52	2.57	1	Male	Uganda
C241	10.25764249	IGKV1-17	P01599	Unlikely TB	Negative	-3.52	2.57	1	Male	Uganda
C241	11.02540364	IGKV1-5	P01602	Unlikely TB	Negative	-3.52	2.57	1	Male	Uganda
C241	11.2455503	IGKV1-5	P01602-23-117	Unlikely TB	Negative	-3.52	2.57	1	Male	Uganda
C241	10.26468701	IGKV3-20	P01619	Unlikely TB	Negative	-3.52	2.57	1	Male	Uganda
C241	16.60165671	IGKV3-20	P01619-21-116	Unlikely TB	Negative	-3.52	2.57	1	Male	Uganda
C241	12.12963418	IGLV1-47	P01700	Unlikely TB	Negative	-3.52	2.57	1	Male	Uganda
C241	13.41568471	IGLV1-47	P01700-20-117	Unlikely TB	Negative	-3.52	2.57	1	Male	Uganda
C241	13.75856778	IGLV1-51	P01701	Unlikely TB	Negative	-3.52	2.57	1	Male	Uganda
C241	17.04453454	IGLV1-51	P01701-20-117	Unlikely TB	Negative	-3.52	2.57	1	Male	Uganda
C241	16.96193672	IGLV1-40	P01703-20-118	Unlikely TB	Negative	-3.52	2.57	1	Male	Uganda
C241	8.781602011	IGLV2-14	P01704	Unlikely TB	Negative	-3.52	2.57	1	Male	Uganda
C241	8.515036792	IGLV3-19	P01714	Unlikely TB	Negative	-3.52	2.57	1	Male	Uganda
C241	13.9659197	IGLV3-19	P01714-21-112	Unlikely TB	Negative	-3.52	2.57	1	Male	Uganda
C241	8.855298968	IGLV3-25	P01717	Unlikely TB	Negative	-3.52	2.57	1	Male	Uganda
C241	12.01541563	IGLV3-27	P01718-21-113	Unlikely TB	Negative	-3.52	2.57	1	Male	Uganda
C241	13.18637134	IGLV6-57	P01721-20-117	Unlikely TB	Negative	-3.52	2.57	1	Male	Uganda
C241	8.574888123	IGHV1-69	P01742	Unlikely TB	Negative	-3.52	2.57	1	Male	Uganda
C241	12.44838534	IGHV1-46	P01743	Unlikely TB	Negative	-3.52	2.57	1	Male	Uganda
C241	13.49877595	IGHV3-11	P01762-20-117	Unlikely TB	Negative	-3.52	2.57	1	Male	Uganda
C241	12.08212487	IGHV3-23	P01764	Unlikely TB	Negative	-3.52	2.57	1	Male	Uganda
C241	14.20299794	IGHV3-23	P01764-20-117	Unlikely TB	Negative	-3.52	2.57	1	Male	Uganda
C241	9.863341364	IGHV3-13	P01766	Unlikely TB	Negative	-3.52	2.57	1	Male	Uganda
C241	8.470138417	IGHV3-53	P01767-20-116	Unlikely TB	Negative	-3.52	2.57	1	Male	Uganda
C241	10.56883175	IGHV3-30	P01768-20-117	Unlikely TB	Negative	-3.52	2.57	1	Male	Uganda
C241	15.60016614	IGHV3-33	P01772	Unlikely TB	Negative	-3.52	2.57	1	Male	Uganda
C241	9.460391251	IGHV3-7	P01780	Unlikely TB	Negative	-3.52	2.57	1	Male	Uganda
C241	8.894087224	IGHV3-7	P01780-20-117	Unlikely TB	Negative	-3.52	2.57	1	Male	Uganda
C241	10.85180128	IGHV3-9	P01782	Unlikely TB	Negative	-3.52	2.57	1	Male	Uganda
C241	9.492308936	IGHV2-5	P01817	Unlikely TB	Negative	-3.52	2.57	1	Male	Uganda
C241	10.45290865	IGHV4-39	P01824	Unlikely TB	Negative	-3.52	2.57	1	Male	Uganda
C241	14.06057254	IGHV4-39	P01824-27-125	Unlikely TB	Negative	-3.52	2.57	1	Male	Uganda
C241	10.23483821	PIGR	P01833	Unlikely TB	Negative	-3.52	2.57	1	Male	Uganda
C241	10.01749768	PIGR	P01833-19-764	Unlikely TB	Negative	-3.52	2.57	1	Male	Uganda
C241	12.37294123	IGKC	P01834	Unlikely TB	Negative	-3.52	2.57	1	Male	Uganda
C241	9.177486991	IGHE	P01854	Unlikely TB	Negative	-3.52	2.57	1	Male	Uganda
C241	13.03091969	IGHG1	P01857	Unlikely TB	Negative	-3.52	2.57	1	Male	Uganda
C241	11.53853196	IGHG1	P01857-1-330	Unlikely TB	Negative	-3.52	2.57	1	Male	Uganda
C241	12.20683043	IGHG2	P01859	Unlikely TB	Negative	-3.52	2.57	1	Male	Uganda
C241	11.94494576	IGHG3	P01860	Unlikely TB	Negative	-3.52	2.57	1	Male	Uganda
C241	14.40189888	IGHG4	P01861	Unlikely TB	Negative	-3.52	2.57	1	Male	Uganda
C241	14.10846629	IGHM	P01871	Unlikely TB	Negative	-3.52	2.57	1	Male	Uganda
C241	13.73007384	IGHM	P01871-1-453	Unlikely TB	Negative	-3.52	2.57	1	Male	Uganda
C241	16.89857468	IGHA1	P01876	Unlikely TB	Negative	-3.52	2.57	1	Male	Uganda
C241	9.762235598	IGHA1	P01876-1-353	Unlikely TB	Negative	-3.52	2.57	1	Male	Uganda
C241	14.04515131	IGHA2	P01877	Unlikely TB	Negative	-3.52	2.57	1	Male	Uganda
C241	17.68188497	IGHA2	P01877-1-340	Unlikely TB	Negative	-3.52	2.57	1	Male	Uganda
C241	11.51875692	IGHD	P01880	Unlikely TB	Negative	-3.52	2.57	1	Male	Uganda
C241	14.19648704	IGHD	P01880-1-384	Unlikely TB	Negative	-3.52	2.57	1	Male	Uganda
C241	11.03107674	HLA-B	P01889	Unlikely TB	Negative	-3.52	2.57	1	Male	Uganda
C241	8.602608677	HBE1	P02100	Unlikely TB	Negative	-3.52	2.57	1	Male	Uganda
C241	9.196037308	COL1A1	P02452	Unlikely TB	Negative	-3.52	2.57	1	Male	Uganda
C241	10.88248215	COL1A1	P02452-1219-1464	Unlikely TB	Negative	-3.52	2.57	1	Male	Uganda
C241	8.978390326	KRT14	P02533	Unlikely TB	Negative	-3.52	2.57	1	Male	Uganda
C241	8.915310953	KRT6A	P02538	Unlikely TB	Negative	-3.52	2.57	1	Male	Uganda
C241	9.304070306	SPTA1	P02549	Unlikely TB	Negative	-3.52	2.57	1	Male	Uganda
C241	14.27188789	APOA1	P02647	Unlikely TB	Negative	-3.52	2.57	1	Male	Uganda
C241	15.14132688	APOA1	P02647-25-266	Unlikely TB	Negative	-3.52	2.57	1	Male	Uganda
C241	13.69560186	APOE	P02649	Unlikely TB	Negative	-3.52	2.57	1	Male	Uganda
C241	12.00567211	APOA2	P02652	Unlikely TB	Negative	-3.52	2.57	1	Male	Uganda
C241	12.09453583	APOC1	P02654	Unlikely TB	Negative	-3.52	2.57	1	Male	Uganda
C241	13.16539479	APOC1	P02654-29-83	Unlikely TB	Negative	-3.52	2.57	1	Male	Uganda
C241	15.01381376	APOC2	P02655	Unlikely TB	Negative	-3.52	2.57	1	Male	Uganda
C241	8.963026042	APOC2	P02655-23-101	Unlikely TB	Negative	-3.52	2.57	1	Male	Uganda
C241	16.0414441	APOC2	P02655-29-101	Unlikely TB	Negative	-3.52	2.57	1	Male	Uganda
C241	14.84872844	APOC3	P02656	Unlikely TB	Negative	-3.52	2.57	1	Male	Uganda
C241	13.43936255	APOC3	P02656-21-99	Unlikely TB	Negative	-3.52	2.57	1	Male	Uganda
C241	12.77324625	FGA	P02671	Unlikely TB	Negative	-3.52	2.57	1	Male	Uganda
C241	12.65375428	FGA	P02671-20-35	Unlikely TB	Negative	-3.52	2.57	1	Male	Uganda
C241	12.96767001	FGB	P02675	Unlikely TB	Negative	-3.52	2.57	1	Male	Uganda
C241	21.01858103	FGB	P02675-31-44	Unlikely TB	Negative	-3.52	2.57	1	Male	Uganda
C241	13.32138723	FGG	P02679	Unlikely TB	Negative	-3.52	2.57	1	Male	Uganda
C241	10.47498625	FGG	P02679-27-453	Unlikely TB	Negative	-3.52	2.57	1	Male	Uganda
C241	9.09635737	SLC4A1	P02730	Unlikely TB	Negative	-3.52	2.57	1	Male	Uganda
C241	13.75319783	CRP	P02741	Unlikely TB	Negative	-3.52	2.57	1	Male	Uganda
C241	9.38115124	APCS	P02743	Unlikely TB	Negative	-3.52	2.57	1	Male	Uganda
C241	9.606524622	C1QA	P02745	Unlikely TB	Negative	-3.52	2.57	1	Male	Uganda
C241	11.18728585	C1QB	P02746	Unlikely TB	Negative	-3.52	2.57	1	Male	Uganda
C241	12.83769165	C1QC	P02747	Unlikely TB	Negative	-3.52	2.57	1	Male	Uganda
C241	13.11533593	C9	P02748	Unlikely TB	Negative	-3.52	2.57	1	Male	Uganda
C241	11.93121378	APOH	P02749	Unlikely TB	Negative	-3.52	2.57	1	Male	Uganda
C241	13.92141276	LRG1	P02750	Unlikely TB	Negative	-3.52	2.57	1	Male	Uganda
C241	15.10778436	LRG1	P02750-36-347	Unlikely TB	Negative	-3.52	2.57	1	Male	Uganda
C241	10.02871454	FN1	P02751	Unlikely TB	Negative	-3.52	2.57	1	Male	Uganda
C241	11.89973117	RBP4	P02753	Unlikely TB	Negative	-3.52	2.57	1	Male	Uganda
C241	12.09506882	AMBP	P02760	Unlikely TB	Negative	-3.52	2.57	1	Male	Uganda
C241	15.31157623	AMBP	P02760-206-352	Unlikely TB	Negative	-3.52	2.57	1	Male	Uganda
C241	13.64660213	ORM1	P02763	Unlikely TB	Negative	-3.52	2.57	1	Male	Uganda
C241	12.86003485	AHSG	P02765	Unlikely TB	Negative	-3.52	2.57	1	Male	Uganda
C241	10.64694166	TTR	P02766	Unlikely TB	Negative	-3.52	2.57	1	Male	Uganda
C241	14.76013802	ALB	P02768	Unlikely TB	Negative	-3.52	2.57	1	Male	Uganda
C241	11.70376311	ALB	P02768-25-609	Unlikely TB	Negative	-3.52	2.57	1	Male	Uganda
C241	13.28969216	GC	P02774	Unlikely TB	Negative	-3.52	2.57	1	Male	Uganda
C241	13.24702001	PPBP	P02775	Unlikely TB	Negative	-3.52	2.57	1	Male	Uganda
C241	14.97333712	PPBP	P02775-35-128	Unlikely TB	Negative	-3.52	2.57	1	Male	Uganda
C241	12.2181083	PF4	P02776	Unlikely TB	Negative	-3.52	2.57	1	Male	Uganda
C241	10.34640908	TFRC	P02786	Unlikely TB	Negative	-3.52	2.57	1	Male	Uganda
C241	14.14634853	TF	P02787	Unlikely TB	Negative	-3.52	2.57	1	Male	Uganda
C241	12.47117428	TF	P02787-20-698	Unlikely TB	Negative	-3.52	2.57	1	Male	Uganda
C241	9.494536195	LTF	P02788	Unlikely TB	Negative	-3.52	2.57	1	Male	Uganda
C241	10.53477015	LTF	P02788-20-710	Unlikely TB	Negative	-3.52	2.57	1	Male	Uganda
C241	13.75360947	HPX	P02790	Unlikely TB	Negative	-3.52	2.57	1	Male	Uganda
C241	12.86461584	HPX	P02790-24-462	Unlikely TB	Negative	-3.52	2.57	1	Male	Uganda
C241	9.976336794	ANG	P03950	Unlikely TB	Negative	-3.52	2.57	1	Male	Uganda
C241	10.65321323	F11	P03951	Unlikely TB	Negative	-3.52	2.57	1	Male	Uganda
C241	12.22882442	KLKB1	P03952	Unlikely TB	Negative	-3.52	2.57	1	Male	Uganda
C241	14.69566957	KLKB1	P03952-20-390	Unlikely TB	Negative	-3.52	2.57	1	Male	Uganda
C241	12.18391995	C4BPA	P04003	Unlikely TB	Negative	-3.52	2.57	1	Male	Uganda
C241	14.63174676	VTN	P04004	Unlikely TB	Negative	-3.52	2.57	1	Male	Uganda
C241	9.248826678	CAT	P04040	Unlikely TB	Negative	-3.52	2.57	1	Male	Uganda
C241	9.562495441	FUCA1	P04066	Unlikely TB	Negative	-3.52	2.57	1	Male	Uganda
C241	9.650767503	PROC	P04070	Unlikely TB	Negative	-3.52	2.57	1	Male	Uganda
C241	9.67368059	ALDOA	P04075	Unlikely TB	Negative	-3.52	2.57	1	Male	Uganda
C241	8.639015355	ANXA1	P04083	Unlikely TB	Negative	-3.52	2.57	1	Male	Uganda
C241	11.38770995	APOB	P04114	Unlikely TB	Negative	-3.52	2.57	1	Male	Uganda
C241	9.689273571	APOB	P04114-28-4563	Unlikely TB	Negative	-3.52	2.57	1	Male	Uganda
C241	10.58097913	LCAT	P04180	Unlikely TB	Negative	-3.52	2.57	1	Male	Uganda
C241	11.00598491	HRG	P04196	Unlikely TB	Negative	-3.52	2.57	1	Male	Uganda
C241	12.67312727	HRG	P04196-19-525	Unlikely TB	Negative	-3.52	2.57	1	Male	Uganda
C241	14.45174615	A1BG	P04217	Unlikely TB	Negative	-3.52	2.57	1	Male	Uganda
C241	12.88562868	A1BG	P04217-22-495	Unlikely TB	Negative	-3.52	2.57	1	Male	Uganda
C241	9.6380028	KRT1	P04264	Unlikely TB	Negative	-3.52	2.57	1	Male	Uganda
C241	9.342562749	VWF	P04275	Unlikely TB	Negative	-3.52	2.57	1	Male	Uganda
C241	10.3344333	SHBG	P04278	Unlikely TB	Negative	-3.52	2.57	1	Male	Uganda
C241	12.03684367	GAPDH	P04406	Unlikely TB	Negative	-3.52	2.57	1	Male	Uganda
C241	9.178966	IGKV1-16	P04430	Unlikely TB	Negative	-3.52	2.57	1	Male	Uganda
C241	14.4809924	IGKV3-11	P04433	Unlikely TB	Negative	-3.52	2.57	1	Male	Uganda
C241	16.55268435	IGKV3-11	P04433-21-115	Unlikely TB	Negative	-3.52	2.57	1	Male	Uganda
C241	9.133201569	HLA-A	P04439	Unlikely TB	Negative	-3.52	2.57	1	Male	Uganda
C241	9.516299638	CAPNS1	P04632	Unlikely TB	Negative	-3.52	2.57	1	Male	Uganda
C241	13.61191041	HSPB1	P04792	Unlikely TB	Negative	-3.52	2.57	1	Male	Uganda
C241	8.831099494	RPN1	P04843	Unlikely TB	Negative	-3.52	2.57	1	Male	Uganda
C241	8.701564005	RPN2	P04844	Unlikely TB	Negative	-3.52	2.57	1	Male	Uganda
C241	8.137917894	GNAI2	P04899	Unlikely TB	Negative	-3.52	2.57	1	Male	Uganda
C241	8.218678294	ALDOB	P05062	Unlikely TB	Negative	-3.52	2.57	1	Male	Uganda
C241	10.05917264	APP	P05067	Unlikely TB	Negative	-3.52	2.57	1	Male	Uganda
C241	11.72450228	APOD	P05090	Unlikely TB	Negative	-3.52	2.57	1	Male	Uganda
C241	13.29037457	APOD	P05090-21-189	Unlikely TB	Negative	-3.52	2.57	1	Male	Uganda
C241	9.646342357	ITGB3	P05106	Unlikely TB	Negative	-3.52	2.57	1	Male	Uganda
C241	12.4160996	S100A8	P05109	Unlikely TB	Negative	-3.52	2.57	1	Male	Uganda
C241	9.283113685	SERPINA5	P05154	Unlikely TB	Negative	-3.52	2.57	1	Male	Uganda
C241	14.93023594	SERPING1	P05155	Unlikely TB	Negative	-3.52	2.57	1	Male	Uganda
C241	14.8486311	SERPING1	P05155-23-500	Unlikely TB	Negative	-3.52	2.57	1	Male	Uganda
C241	12.07911194	CFI	P05156	Unlikely TB	Negative	-3.52	2.57	1	Male	Uganda
C241	10.28675541	F13B	P05160	Unlikely TB	Negative	-3.52	2.57	1	Male	Uganda
C241	9.599570367	MPO	P05164	Unlikely TB	Negative	-3.52	2.57	1	Male	Uganda
C241	11.11424933	ICAM1	P05362	Unlikely TB	Negative	-3.52	2.57	1	Male	Uganda
C241	9.911366142	RPLP0	P05388	Unlikely TB	Negative	-3.52	2.57	1	Male	Uganda
C241	10.76804559	CLEC3B	P05452	Unlikely TB	Negative	-3.52	2.57	1	Male	Uganda
C241	12.25757645	CLEC3B	P05452-22-202	Unlikely TB	Negative	-3.52	2.57	1	Male	Uganda
C241	10.20829054	SERPINA7	P05543	Unlikely TB	Negative	-3.52	2.57	1	Male	Uganda
C241	12.69888944	SERPIND1	P05546	Unlikely TB	Negative	-3.52	2.57	1	Male	Uganda
C241	9.221991453	ITGB1	P05556	Unlikely TB	Negative	-3.52	2.57	1	Male	Uganda
C241	11.17645962	BCHE	P06276	Unlikely TB	Negative	-3.52	2.57	1	Male	Uganda
C241	11.80468462	IGKV4-1	P06312	Unlikely TB	Negative	-3.52	2.57	1	Male	Uganda
C241	15.89640547	IGKV4-1	P06312-21-121	Unlikely TB	Negative	-3.52	2.57	1	Male	Uganda
C241	8.365598591	IGHV4-34	P06331	Unlikely TB	Negative	-3.52	2.57	1	Male	Uganda
C241	10.19626924	GSN	P06396	Unlikely TB	Negative	-3.52	2.57	1	Male	Uganda
C241	14.04914917	GSN	P06396-28-782	Unlikely TB	Negative	-3.52	2.57	1	Male	Uganda
C241	9.155936221	PTMA	P06454	Unlikely TB	Negative	-3.52	2.57	1	Male	Uganda
C241	9.251193628	ATP5F1B	P06576	Unlikely TB	Negative	-3.52	2.57	1	Male	Uganda
C241	12.90727752	C2	P06681	Unlikely TB	Negative	-3.52	2.57	1	Male	Uganda
C241	10.81889162	S100A9	P06702	Unlikely TB	Negative	-3.52	2.57	1	Male	Uganda
C241	13.48821362	APOA4	P06727	Unlikely TB	Negative	-3.52	2.57	1	Male	Uganda
C241	11.1830198	APOA4	P06727-21-396	Unlikely TB	Negative	-3.52	2.57	1	Male	Uganda
C241	12.10977073	ENO1	P06733	Unlikely TB	Negative	-3.52	2.57	1	Male	Uganda
C241	10.21344046	PYGL	P06737	Unlikely TB	Negative	-3.52	2.57	1	Male	Uganda
C241	9.134995708	NPM1	P06748	Unlikely TB	Negative	-3.52	2.57	1	Male	Uganda
C241	10.4454907	TPM3	P06753	Unlikely TB	Negative	-3.52	2.57	1	Male	Uganda
C241	10.31457827	LDHB	P07195	Unlikely TB	Negative	-3.52	2.57	1	Male	Uganda
C241	11.91693976	PROS1	P07225	Unlikely TB	Negative	-3.52	2.57	1	Male	Uganda
C241	9.569063566	P4HB	P07237	Unlikely TB	Negative	-3.52	2.57	1	Male	Uganda
C241	10.06961122	CSF1R	P07333	Unlikely TB	Negative	-3.52	2.57	1	Male	Uganda
C241	11.57514447	C8A	P07357	Unlikely TB	Negative	-3.52	2.57	1	Male	Uganda
C241	12.35187523	C8B	P07358	Unlikely TB	Negative	-3.52	2.57	1	Male	Uganda
C241	10.67505234	GP1BA	P07359	Unlikely TB	Negative	-3.52	2.57	1	Male	Uganda
C241	13.86530289	C8G	P07360	Unlikely TB	Negative	-3.52	2.57	1	Male	Uganda
C241	9.289430251	CAPN1	P07384	Unlikely TB	Negative	-3.52	2.57	1	Male	Uganda
C241	11.47229361	TUBB	P07437	Unlikely TB	Negative	-3.52	2.57	1	Male	Uganda
C241	10.90272124	PFN1	P07737	Unlikely TB	Negative	-3.52	2.57	1	Male	Uganda
C241	9.17338029	BPGM	P07738	Unlikely TB	Negative	-3.52	2.57	1	Male	Uganda
C241	12.41611194	EPRS1	P07814	Unlikely TB	Negative	-3.52	2.57	1	Male	Uganda
C241	9.687749533	HSP90AA1	P07900	Unlikely TB	Negative	-3.52	2.57	1	Male	Uganda
C241	8.854409688	HNRNPC	P07910	Unlikely TB	Negative	-3.52	2.57	1	Male	Uganda
C241	10.0609168	TPM2	P07951	Unlikely TB	Negative	-3.52	2.57	1	Male	Uganda
C241	9.704174242	SFTPB	P07988	Unlikely TB	Negative	-3.52	2.57	1	Male	Uganda
C241	12.09937621	THBS1	P07996	Unlikely TB	Negative	-3.52	2.57	1	Male	Uganda
C241	13.07307549	THBS1	P07996-19-1170	Unlikely TB	Negative	-3.52	2.57	1	Male	Uganda
C241	15.70275122	ANXA6	P08133	Unlikely TB	Negative	-3.52	2.57	1	Male	Uganda
C241	9.871641296	RHOC	P08134	Unlikely TB	Negative	-3.52	2.57	1	Male	Uganda
C241	13.65249454	SERPINA6	P08185	Unlikely TB	Negative	-3.52	2.57	1	Male	Uganda
C241	9.548952432	SLC3A2	P08195	Unlikely TB	Negative	-3.52	2.57	1	Male	Uganda
C241	9.002379267	HSP90AB1	P08238	Unlikely TB	Negative	-3.52	2.57	1	Male	Uganda
C241	10.52611408	HSP90AB1	P08238-2-724	Unlikely TB	Negative	-3.52	2.57	1	Male	Uganda
C241	10.61936051	MMP2	P08253	Unlikely TB	Negative	-3.52	2.57	1	Male	Uganda
C241	10.57659644	SOD3	P08294	Unlikely TB	Negative	-3.52	2.57	1	Male	Uganda
C241	12.85808653	MGP	P08493	Unlikely TB	Negative	-3.52	2.57	1	Male	Uganda
C241	10.76148342	ITGA2B	P08514	Unlikely TB	Negative	-3.52	2.57	1	Male	Uganda
C241	10.18683577	LPA	P08519	Unlikely TB	Negative	-3.52	2.57	1	Male	Uganda
C241	10.1047258	PLEK	P08567	Unlikely TB	Negative	-3.52	2.57	1	Male	Uganda
C241	13.59917929	CD14	P08571	Unlikely TB	Negative	-3.52	2.57	1	Male	Uganda
C241	11.38766974	CD14	P08571-20-367	Unlikely TB	Negative	-3.52	2.57	1	Male	Uganda
C241	7.940677439	MYL3	P08590	Unlikely TB	Negative	-3.52	2.57	1	Male	Uganda
C241	13.08514758	CFH	P08603	Unlikely TB	Negative	-3.52	2.57	1	Male	Uganda
C241	9.020247916	FCGR3A	P08637	Unlikely TB	Negative	-3.52	2.57	1	Male	Uganda
C241	13.15179557	FCGR3A	P08637-17-254	Unlikely TB	Negative	-3.52	2.57	1	Male	Uganda
C241	8.660942792	VIM	P08670	Unlikely TB	Negative	-3.52	2.57	1	Male	Uganda
C241	12.21410727	SERPINF2	P08697	Unlikely TB	Negative	-3.52	2.57	1	Male	Uganda
C241	18.90490255	SERPINF2	P08697-40-491	Unlikely TB	Negative	-3.52	2.57	1	Male	Uganda
C241	10.13841588	F7	P08709	Unlikely TB	Negative	-3.52	2.57	1	Male	Uganda
C241	9.028907424	KRT16	P08779	Unlikely TB	Negative	-3.52	2.57	1	Male	Uganda
C241	8.994249777	IGFBP1	P08833	Unlikely TB	Negative	-3.52	2.57	1	Male	Uganda
C241	9.170893551	DBH	P09172	Unlikely TB	Negative	-3.52	2.57	1	Male	Uganda
C241	9.738755416	GSTP1	P09211	Unlikely TB	Negative	-3.52	2.57	1	Male	Uganda
C241	9.643165981	LGALS1	P09382	Unlikely TB	Negative	-3.52	2.57	1	Male	Uganda
C241	10.61451945	SPARC	P09486	Unlikely TB	Negative	-3.52	2.57	1	Male	Uganda
C241	9.556200762	TPM1	P09493	Unlikely TB	Negative	-3.52	2.57	1	Male	Uganda
C241	12.35988544	C1S	P09871	Unlikely TB	Negative	-3.52	2.57	1	Male	Uganda
C241	10.20536662	LTA4H	P09960	Unlikely TB	Negative	-3.52	2.57	1	Male	Uganda
C241	12.66588399	C4A	P0C0L4	Unlikely TB	Negative	-3.52	2.57	1	Male	Uganda
C241	12.42569096	C4B	P0C0L5	Unlikely TB	Negative	-3.52	2.57	1	Male	Uganda
C241	8.181056935	C4B	P0C0L5-757-1446	Unlikely TB	Negative	-3.52	2.57	1	Male	Uganda
C241	10.05794928	SAA1	P0DJI8	Unlikely TB	Negative	-3.52	2.57	1	Male	Uganda
C241	14.57108424	SAA2	P0DJI9	Unlikely TB	Negative	-3.52	2.57	1	Male	Uganda
C241	16.36079997	SAA2	P0DJI9-19-122	Unlikely TB	Negative	-3.52	2.57	1	Male	Uganda
C241	12.0957401	HSPA1A	P0DMV8	Unlikely TB	Negative	-3.52	2.57	1	Male	Uganda
C241	12.36521644	HSPA1A	P0DMV8-2-641	Unlikely TB	Negative	-3.52	2.57	1	Male	Uganda
C241	11.91165585	IGLC2	P0DOY2	Unlikely TB	Negative	-3.52	2.57	1	Male	Uganda
C241	19.84999484	IGLC2	P0DOY2-1-106	Unlikely TB	Negative	-3.52	2.57	1	Male	Uganda
C241	13.75675271	IGLC3	P0DOY3	Unlikely TB	Negative	-3.52	2.57	1	Male	Uganda
C241	8.794328074	IGHV1-8	P0DP01	Unlikely TB	Negative	-3.52	2.57	1	Male	Uganda
C241	14.10595285	IGHV4-38-2	P0DP08-20-117	Unlikely TB	Negative	-3.52	2.57	1	Male	Uganda
C241	8.658405216	CALM1	P0DP23	Unlikely TB	Negative	-3.52	2.57	1	Male	Uganda
C241	9.079425272	IGHV3-38-3	P0DTE1	Unlikely TB	Negative	-3.52	2.57	1	Male	Uganda
C241	8.802892627	SRGN	P10124	Unlikely TB	Negative	-3.52	2.57	1	Male	Uganda
C241	9.154539287	TXN	P10599	Unlikely TB	Negative	-3.52	2.57	1	Male	Uganda
C241	8.088063751	TXN	P10599-2-105	Unlikely TB	Negative	-3.52	2.57	1	Male	Uganda
C241	8.213036823	CTSA	P10619	Unlikely TB	Negative	-3.52	2.57	1	Male	Uganda
C241	12.00870711	C7	P10643	Unlikely TB	Negative	-3.52	2.57	1	Male	Uganda
C241	9.009657507	PRKAR1A	P10644	Unlikely TB	Negative	-3.52	2.57	1	Male	Uganda
C241	8.60224132	KIT	P10721	Unlikely TB	Negative	-3.52	2.57	1	Male	Uganda
C241	9.225668415	HSPD1	P10809	Unlikely TB	Negative	-3.52	2.57	1	Male	Uganda
C241	14.70938491	CLU	P10909	Unlikely TB	Negative	-3.52	2.57	1	Male	Uganda
C241	11.62054994	CLU	P10909-23-449	Unlikely TB	Negative	-3.52	2.57	1	Male	Uganda
C241	10.97913839	HSPA5	P11021	Unlikely TB	Negative	-3.52	2.57	1	Male	Uganda
C241	10.96355864	HSPA8	P11142	Unlikely TB	Negative	-3.52	2.57	1	Male	Uganda
C241	8.902997001	SLC2A1	P11166	Unlikely TB	Negative	-3.52	2.57	1	Male	Uganda
C241	10.09948458	SLC2A3	P11169	Unlikely TB	Negative	-3.52	2.57	1	Male	Uganda
C241	9.931568659	EPB41	P11171	Unlikely TB	Negative	-3.52	2.57	1	Male	Uganda
C241	9.463801932	MBL2	P11226	Unlikely TB	Negative	-3.52	2.57	1	Male	Uganda
C241	9.025835575	SPTB	P11277	Unlikely TB	Negative	-3.52	2.57	1	Male	Uganda
C241	9.592113402	G6PD	P11413	Unlikely TB	Negative	-3.52	2.57	1	Male	Uganda
C241	8.601397164	MTHFD1	P11586	Unlikely TB	Negative	-3.52	2.57	1	Male	Uganda
C241	9.309118326	CETP	P11597	Unlikely TB	Negative	-3.52	2.57	1	Male	Uganda
C241	9.184760408	CETP	P11597-18-493	Unlikely TB	Negative	-3.52	2.57	1	Male	Uganda
C241	9.140248834	COL6A3	P12111	Unlikely TB	Negative	-3.52	2.57	1	Male	Uganda
C241	9.670629297	COL6A3	P12111-26-3177	Unlikely TB	Negative	-3.52	2.57	1	Male	Uganda
C241	8.889756927	SLC25A4	P12235	Unlikely TB	Negative	-3.52	2.57	1	Male	Uganda
C241	9.46356808	SLC25A6	P12236	Unlikely TB	Negative	-3.52	2.57	1	Male	Uganda
C241	11.11543127	F5	P12259	Unlikely TB	Negative	-3.52	2.57	1	Male	Uganda
C241	9.124773077	ACTN1	P12814	Unlikely TB	Negative	-3.52	2.57	1	Male	Uganda
C241	8.812333923	CDH1	P12830	Unlikely TB	Negative	-3.52	2.57	1	Male	Uganda
C241	9.42994158	SRC	P12931	Unlikely TB	Negative	-3.52	2.57	1	Male	Uganda
C241	12.68147911	GP1BB	P13224	Unlikely TB	Negative	-3.52	2.57	1	Male	Uganda
C241	9.665682054	NCAM1	P13591	Unlikely TB	Negative	-3.52	2.57	1	Male	Uganda
C241	10.23486332	ICAM2	P13598	Unlikely TB	Negative	-3.52	2.57	1	Male	Uganda
C241	10.20229205	EEF2	P13639	Unlikely TB	Negative	-3.52	2.57	1	Male	Uganda
C241	9.456957402	KRT10	P13645	Unlikely TB	Negative	-3.52	2.57	1	Male	Uganda
C241	9.844128244	KRT5	P13647	Unlikely TB	Negative	-3.52	2.57	1	Male	Uganda
C241	12.01376754	C6	P13671	Unlikely TB	Negative	-3.52	2.57	1	Male	Uganda
C241	8.288202899	ALAD	P13716	Unlikely TB	Negative	-3.52	2.57	1	Male	Uganda
C241	9.257753595	LCP1	P13796	Unlikely TB	Negative	-3.52	2.57	1	Male	Uganda
C241	9.653215517	APEH	P13798	Unlikely TB	Negative	-3.52	2.57	1	Male	Uganda
C241	8.515836524	ETFA	P13804	Unlikely TB	Negative	-3.52	2.57	1	Male	Uganda
C241	9.083147497	SELL	P14151	Unlikely TB	Negative	-3.52	2.57	1	Male	Uganda
C241	8.4430027	NID1	P14543	Unlikely TB	Negative	-3.52	2.57	1	Male	Uganda
C241	11.13870591	PKM	P14618	Unlikely TB	Negative	-3.52	2.57	1	Male	Uganda
C241	9.898959115	HSP90B1	P14625	Unlikely TB	Negative	-3.52	2.57	1	Male	Uganda
C241	8.656825646	GP9	P14770	Unlikely TB	Negative	-3.52	2.57	1	Male	Uganda
C241	8.739154214	MMP9	P14780	Unlikely TB	Negative	-3.52	2.57	1	Male	Uganda
C241	9.552550877	MMP9	P14780-20-93	Unlikely TB	Negative	-3.52	2.57	1	Male	Uganda
C241	8.670630626	RAC2	P15153	Unlikely TB	Negative	-3.52	2.57	1	Male	Uganda
C241	11.98952014	CPN1	P15169	Unlikely TB	Negative	-3.52	2.57	1	Male	Uganda
C241	9.225580728	GSPT1	P15170	Unlikely TB	Negative	-3.52	2.57	1	Male	Uganda
C241	10.44675244	NME1	P15531	Unlikely TB	Negative	-3.52	2.57	1	Male	Uganda
C241	9.563821495	IGLL1	P15814	Unlikely TB	Negative	-3.52	2.57	1	Male	Uganda
C241	13.01445206	CD44	P16070	Unlikely TB	Negative	-3.52	2.57	1	Male	Uganda
C241	9.272897411	ANK1	P16157	Unlikely TB	Negative	-3.52	2.57	1	Male	Uganda
C241	8.642961171	GLB1	P16278	Unlikely TB	Negative	-3.52	2.57	1	Male	Uganda
C241	9.359270463	PECAM1	P16284	Unlikely TB	Negative	-3.52	2.57	1	Male	Uganda
C241	9.046886708	EPB42	P16452	Unlikely TB	Negative	-3.52	2.57	1	Male	Uganda
C241	9.169614765	ATP2A2	P16615	Unlikely TB	Negative	-3.52	2.57	1	Male	Uganda
C241	11.44507998	CD36	P16671	Unlikely TB	Negative	-3.52	2.57	1	Male	Uganda
C241	9.509849588	FAH	P16930	Unlikely TB	Negative	-3.52	2.57	1	Male	Uganda
C241	9.255496191	GOT1	P17174	Unlikely TB	Negative	-3.52	2.57	1	Male	Uganda
C241	9.234985011	ITGA2	P17301	Unlikely TB	Negative	-3.52	2.57	1	Male	Uganda
C241	10.09795723	IGFBP3	P17936	Unlikely TB	Negative	-3.52	2.57	1	Male	Uganda
C241	9.586082337	PSMC3	P17980	Unlikely TB	Negative	-3.52	2.57	1	Male	Uganda
C241	9.435426296	TCP1	P17987	Unlikely TB	Negative	-3.52	2.57	1	Male	Uganda
C241	10.96109992	ALOX12	P18054	Unlikely TB	Negative	-3.52	2.57	1	Male	Uganda
C241	9.255950949	VCL	P18206	Unlikely TB	Negative	-3.52	2.57	1	Male	Uganda
C241	10.52854145	LBP	P18428	Unlikely TB	Negative	-3.52	2.57	1	Male	Uganda
C241	11.58983549	PGAM1	P18669	Unlikely TB	Negative	-3.52	2.57	1	Male	Uganda
C241	9.298395774	SDC1	P18827	Unlikely TB	Negative	-3.52	2.57	1	Male	Uganda
C241	8.911496516	GNAZ	P19086	Unlikely TB	Negative	-3.52	2.57	1	Male	Uganda
C241	9.672160055	VCAM1	P19320	Unlikely TB	Negative	-3.52	2.57	1	Male	Uganda
C241	9.948489656	HK1	P19367	Unlikely TB	Negative	-3.52	2.57	1	Male	Uganda
C241	11.26335687	ORM2	P19652	Unlikely TB	Negative	-3.52	2.57	1	Male	Uganda
C241	11.67340773	ORM2	P19652-19-201	Unlikely TB	Negative	-3.52	2.57	1	Male	Uganda
C241	12.69241805	ITIH2	P19823	Unlikely TB	Negative	-3.52	2.57	1	Male	Uganda
C241	11.96625212	ITIH1	P19827	Unlikely TB	Negative	-3.52	2.57	1	Male	Uganda
C241	9.01854745	RAB6A	P20340	Unlikely TB	Negative	-3.52	2.57	1	Male	Uganda
C241	9.084694826	PSMB1	P20618	Unlikely TB	Negative	-3.52	2.57	1	Male	Uganda
C241	9.938066535	PZP	P20742	Unlikely TB	Negative	-3.52	2.57	1	Male	Uganda
C241	11.09809337	C4BPB	P20851	Unlikely TB	Negative	-3.52	2.57	1	Male	Uganda
C241	8.830834377	COL5A1	P20908	Unlikely TB	Negative	-3.52	2.57	1	Male	Uganda
C241	11.32875049	CSRP1	P21291	Unlikely TB	Negative	-3.52	2.57	1	Male	Uganda
C241	9.585927474	FLNA	P21333	Unlikely TB	Negative	-3.52	2.57	1	Male	Uganda
C241	9.364620393	CD9	P21926-2-228	Unlikely TB	Negative	-3.52	2.57	1	Male	Uganda
C241	8.28560958	COMT	P21964	Unlikely TB	Negative	-3.52	2.57	1	Male	Uganda
C241	9.851753503	TGM2	P21980	Unlikely TB	Negative	-3.52	2.57	1	Male	Uganda
C241	9.479273301	TNXB	P22105	Unlikely TB	Negative	-3.52	2.57	1	Male	Uganda
C241	9.067895863	PAICS	P22234	Unlikely TB	Negative	-3.52	2.57	1	Male	Uganda
C241	9.513048098	UBA1	P22314	Unlikely TB	Negative	-3.52	2.57	1	Male	Uganda
C241	10.93922806	GPX3	P22352	Unlikely TB	Negative	-3.52	2.57	1	Male	Uganda
C241	8.548298675	NME2	P22392	Unlikely TB	Negative	-3.52	2.57	1	Male	Uganda
C241	8.752943293	HNRNPA2B1	P22626	Unlikely TB	Negative	-3.52	2.57	1	Male	Uganda
C241	13.83383662	CPN2	P22792	Unlikely TB	Negative	-3.52	2.57	1	Male	Uganda
C241	12.1833825	PROZ	P22891	Unlikely TB	Negative	-3.52	2.57	1	Male	Uganda
C241	8.943123546	MRC1	P22897	Unlikely TB	Negative	-3.52	2.57	1	Male	Uganda
C241	11.4276878	IGHV1-2	P23083	Unlikely TB	Negative	-3.52	2.57	1	Male	Uganda
C241	10.5352289	FBLN1	P23142	Unlikely TB	Negative	-3.52	2.57	1	Male	Uganda
C241	10.55119172	FBLN1	P23142-30-703	Unlikely TB	Negative	-3.52	2.57	1	Male	Uganda
C241	13.28789095	TCEA1	P23193	Unlikely TB	Negative	-3.52	2.57	1	Male	Uganda
C241	9.23106637	ITGA6	P23229	Unlikely TB	Negative	-3.52	2.57	1	Male	Uganda
C241	9.971388463	PPIB	P23284	Unlikely TB	Negative	-3.52	2.57	1	Male	Uganda
C241	9.987365681	WARS1	P23381	Unlikely TB	Negative	-3.52	2.57	1	Male	Uganda
C241	9.861940219	PTPRG	P23470	Unlikely TB	Negative	-3.52	2.57	1	Male	Uganda
C241	8.790505108	AHCY	P23526	Unlikely TB	Negative	-3.52	2.57	1	Male	Uganda
C241	10.4784038	CFL1	P23528	Unlikely TB	Negative	-3.52	2.57	1	Male	Uganda
C241	9.752399329	PRTN3	P24158	Unlikely TB	Negative	-3.52	2.57	1	Male	Uganda
C241	9.692832683	EEF1B2	P24534	Unlikely TB	Negative	-3.52	2.57	1	Male	Uganda
C241	9.339222948	TBXAS1	P24557	Unlikely TB	Negative	-3.52	2.57	1	Male	Uganda
C241	11.11602533	IGFBP6	P24592	Unlikely TB	Negative	-3.52	2.57	1	Male	Uganda
C241	11.4202212	IGFBP5	P24593	Unlikely TB	Negative	-3.52	2.57	1	Male	Uganda
C241	8.881089166	TNC	P24821	Unlikely TB	Negative	-3.52	2.57	1	Male	Uganda
C241	8.951160487	MYL9	P24844	Unlikely TB	Negative	-3.52	2.57	1	Male	Uganda
C241	9.124881676	AZGP1	P25311	Unlikely TB	Negative	-3.52	2.57	1	Male	Uganda
C241	9.62285095	ATP5F1A	P25705	Unlikely TB	Negative	-3.52	2.57	1	Male	Uganda
C241	9.002078855	PSMA1	P25786	Unlikely TB	Negative	-3.52	2.57	1	Male	Uganda
C241	9.852403683	PSMA2	P25787	Unlikely TB	Negative	-3.52	2.57	1	Male	Uganda
C241	8.610457394	PSMA3	P25788	Unlikely TB	Negative	-3.52	2.57	1	Male	Uganda
C241	9.912696502	MSN	P26038	Unlikely TB	Negative	-3.52	2.57	1	Male	Uganda
C241	10.53790247	S100A4	P26447	Unlikely TB	Negative	-3.52	2.57	1	Male	Uganda
C241	12.27323915	EEF1G	P26641	Unlikely TB	Negative	-3.52	2.57	1	Male	Uganda
C241	10.32059741	MST1	P26927	Unlikely TB	Negative	-3.52	2.57	1	Male	Uganda
C241	10.11092195	STOM	P27105	Unlikely TB	Negative	-3.52	2.57	1	Male	Uganda
C241	13.24020594	PON1	P27169	Unlikely TB	Negative	-3.52	2.57	1	Male	Uganda
C241	8.749806443	YWHAQ	P27348	Unlikely TB	Negative	-3.52	2.57	1	Male	Uganda
C241	8.844405581	CALR	P27797	Unlikely TB	Negative	-3.52	2.57	1	Male	Uganda
C241	8.883731444	CANX	P27824	Unlikely TB	Negative	-3.52	2.57	1	Male	Uganda
C241	11.53043131	CFP	P27918	Unlikely TB	Negative	-3.52	2.57	1	Male	Uganda
C241	9.072547381	PSMA5	P28066	Unlikely TB	Negative	-3.52	2.57	1	Male	Uganda
C241	9.538791298	PTPN6	P29350	Unlikely TB	Negative	-3.52	2.57	1	Male	Uganda
C241	10.2535648	TKT	P29401	Unlikely TB	Negative	-3.52	2.57	1	Male	Uganda
C241	9.268989453	SERPINA4	P29622	Unlikely TB	Negative	-3.52	2.57	1	Male	Uganda
C241	9.240198409	EEF1D	P29692	Unlikely TB	Negative	-3.52	2.57	1	Male	Uganda
C241	9.034114305	PRDX6	P30041	Unlikely TB	Negative	-3.52	2.57	1	Male	Uganda
C241	9.404608012	BLVRB	P30043	Unlikely TB	Negative	-3.52	2.57	1	Male	Uganda
C241	11.48421805	PRDX5	P30044	Unlikely TB	Negative	-3.52	2.57	1	Male	Uganda
C241	8.48509933	PRDX3	P30048	Unlikely TB	Negative	-3.52	2.57	1	Male	Uganda
C241	8.53087358	PEBP1	P30086	Unlikely TB	Negative	-3.52	2.57	1	Male	Uganda
C241	9.83677949	PDIA3	P30101	Unlikely TB	Negative	-3.52	2.57	1	Male	Uganda
C241	9.302247796	PPP2R1A	P30153	Unlikely TB	Negative	-3.52	2.57	1	Male	Uganda
C241	9.092778469	SERPINB1	P30740	Unlikely TB	Negative	-3.52	2.57	1	Male	Uganda
C241	12.95097196	SERPINB1	P30740-1-379	Unlikely TB	Negative	-3.52	2.57	1	Male	Uganda
C241	8.808128381	CPS1	P31327	Unlikely TB	Negative	-3.52	2.57	1	Male	Uganda
C241	8.802262697	ATIC	P31939	Unlikely TB	Negative	-3.52	2.57	1	Male	Uganda
C241	8.685110874	YWHAB	P31946	Unlikely TB	Negative	-3.52	2.57	1	Male	Uganda
C241	8.552059887	STIP1	P31948	Unlikely TB	Negative	-3.52	2.57	1	Male	Uganda
C241	9.840575147	PRDX2	P32119	Unlikely TB	Negative	-3.52	2.57	1	Male	Uganda
C241	9.557137686	CDH5	P33151	Unlikely TB	Negative	-3.52	2.57	1	Male	Uganda
C241	10.32409048	KIF5B	P33176	Unlikely TB	Negative	-3.52	2.57	1	Male	Uganda
C241	10.24603898	MAN1A1	P33908	Unlikely TB	Negative	-3.52	2.57	1	Male	Uganda
C241	9.268969514	HSPA4	P34932	Unlikely TB	Negative	-3.52	2.57	1	Male	Uganda
C241	9.069359984	PRSS3	P35030	Unlikely TB	Negative	-3.52	2.57	1	Male	Uganda
C241	9.177706044	PHB	P35232	Unlikely TB	Negative	-3.52	2.57	1	Male	Uganda
C241	9.456862474	THBS4	P35443	Unlikely TB	Negative	-3.52	2.57	1	Male	Uganda
C241	9.112226941	KRT9	P35527	Unlikely TB	Negative	-3.52	2.57	1	Male	Uganda
C241	13.25979837	SAA4	P35542	Unlikely TB	Negative	-3.52	2.57	1	Male	Uganda
C241	9.682370624	MYH9	P35579	Unlikely TB	Negative	-3.52	2.57	1	Male	Uganda
C241	8.799741327	COPB2	P35606	Unlikely TB	Negative	-3.52	2.57	1	Male	Uganda
C241	9.53472454	BSG	P35613	Unlikely TB	Negative	-3.52	2.57	1	Male	Uganda
C241	11.8057115	IGFALS	P35858	Unlikely TB	Negative	-3.52	2.57	1	Male	Uganda
C241	9.246758197	KRT2	P35908	Unlikely TB	Negative	-3.52	2.57	1	Male	Uganda
C241	10.6825674	ATP5F1C	P36542	Unlikely TB	Negative	-3.52	2.57	1	Male	Uganda
C241	12.69521652	SERPINF1	P36955	Unlikely TB	Negative	-3.52	2.57	1	Male	Uganda
C241	12.90053564	CFHR2	P36980	Unlikely TB	Negative	-3.52	2.57	1	Male	Uganda
C241	9.355448107	HPCAL1	P37235	Unlikely TB	Negative	-3.52	2.57	1	Male	Uganda
C241	10.83563219	TAGLN2	P37802	Unlikely TB	Negative	-3.52	2.57	1	Male	Uganda
C241	10.66051373	TALDO1	P37837	Unlikely TB	Negative	-3.52	2.57	1	Male	Uganda
C241	11.64325919	SNCA	P37840-1-140	Unlikely TB	Negative	-3.52	2.57	1	Male	Uganda
C241	8.902740647	HSPA9	P38646	Unlikely TB	Negative	-3.52	2.57	1	Male	Uganda
C241	9.584357504	DDOST	P39656	Unlikely TB	Negative	-3.52	2.57	1	Male	Uganda
C241	9.287883246	GP5	P40197	Unlikely TB	Negative	-3.52	2.57	1	Male	Uganda
C241	9.246881306	CCT6A	P40227	Unlikely TB	Negative	-3.52	2.57	1	Male	Uganda
C241	9.841266952	MDH1	P40925	Unlikely TB	Negative	-3.52	2.57	1	Male	Uganda
C241	9.074715307	MDH2	P40926	Unlikely TB	Negative	-3.52	2.57	1	Male	Uganda
C241	8.93256263	EIF2S3	P41091	Unlikely TB	Negative	-3.52	2.57	1	Male	Uganda
C241	10.29337056	PTGDS	P41222	Unlikely TB	Negative	-3.52	2.57	1	Male	Uganda
C241	9.190725474	ACTR1B	P42025	Unlikely TB	Negative	-3.52	2.57	1	Male	Uganda
C241	9.411327795	PRCP	P42785	Unlikely TB	Negative	-3.52	2.57	1	Male	Uganda
C241	9.782821044	MCAM	P43121	Unlikely TB	Negative	-3.52	2.57	1	Male	Uganda
C241	10.15261919	BTD	P43251	Unlikely TB	Negative	-3.52	2.57	1	Male	Uganda
C241	8.859752185	GPD2	P43304	Unlikely TB	Negative	-3.52	2.57	1	Male	Uganda
C241	11.596715	AFM	P43652	Unlikely TB	Negative	-3.52	2.57	1	Male	Uganda
C241	13.93823318	AFM	P43652-22-599	Unlikely TB	Negative	-3.52	2.57	1	Male	Uganda
C241	9.412702374	USP5	P45974	Unlikely TB	Negative	-3.52	2.57	1	Male	Uganda
C241	8.797200598	CAPZA2	P47755	Unlikely TB	Negative	-3.52	2.57	1	Male	Uganda
C241	9.949253483	CAPZB	P47756	Unlikely TB	Negative	-3.52	2.57	1	Male	Uganda
C241	8.664842024	LIMS1	P48059	Unlikely TB	Negative	-3.52	2.57	1	Male	Uganda
C241	8.843158637	ME1	P48163	Unlikely TB	Negative	-3.52	2.57	1	Male	Uganda
C241	8.585210019	ARCN1	P48444	Unlikely TB	Negative	-3.52	2.57	1	Male	Uganda
C241	9.73395074	CCT5	P48643	Unlikely TB	Negative	-3.52	2.57	1	Male	Uganda
C241	11.15331263	IDH2	P48735	Unlikely TB	Negative	-3.52	2.57	1	Male	Uganda
C241	9.923420412	MASP1	P48740	Unlikely TB	Negative	-3.52	2.57	1	Male	Uganda
C241	8.801068631	CCT3	P49368	Unlikely TB	Negative	-3.52	2.57	1	Male	Uganda
C241	9.164579725	TUFM	P49411	Unlikely TB	Negative	-3.52	2.57	1	Male	Uganda
C241	9.290997057	PSMB3	P49720	Unlikely TB	Negative	-3.52	2.57	1	Male	Uganda
C241	8.849479098	PSMB2	P49721	Unlikely TB	Negative	-3.52	2.57	1	Male	Uganda
C241	9.429887225	COMP	P49747	Unlikely TB	Negative	-3.52	2.57	1	Male	Uganda
C241	9.507887093	TMED10	P49755	Unlikely TB	Negative	-3.52	2.57	1	Male	Uganda
C241	13.08696097	SELENOP	P49908	Unlikely TB	Negative	-3.52	2.57	1	Male	Uganda
C241	10.13809913	CAMP	P49913	Unlikely TB	Negative	-3.52	2.57	1	Male	Uganda
C241	9.412356334	GDI2	P50395	Unlikely TB	Negative	-3.52	2.57	1	Male	Uganda
C241	9.253839357	VASP	P50552	Unlikely TB	Negative	-3.52	2.57	1	Male	Uganda
C241	8.494661242	CCT8	P50990	Unlikely TB	Negative	-3.52	2.57	1	Male	Uganda
C241	10.38951912	CCT4	P50991	Unlikely TB	Negative	-3.52	2.57	1	Male	Uganda
C241	9.182652994	RAB5C	P51148	Unlikely TB	Negative	-3.52	2.57	1	Male	Uganda
C241	10.01611054	RAB7A	P51149	Unlikely TB	Negative	-3.52	2.57	1	Male	Uganda
C241	8.345997572	SSR4	P51571	Unlikely TB	Negative	-3.52	2.57	1	Male	Uganda
C241	8.5291637	ALDH3A2	P51648	Unlikely TB	Negative	-3.52	2.57	1	Male	Uganda
C241	12.49039263	LUM	P51884	Unlikely TB	Negative	-3.52	2.57	1	Male	Uganda
C241	9.155843173	LUM	P51884-19-338	Unlikely TB	Negative	-3.52	2.57	1	Male	Uganda
C241	10.09638622	ARHGDIA	P52565	Unlikely TB	Negative	-3.52	2.57	1	Male	Uganda
C241	10.13767283	CAPZA1	P52907	Unlikely TB	Negative	-3.52	2.57	1	Male	Uganda
C241	9.973650553	ACLY	P53396	Unlikely TB	Negative	-3.52	2.57	1	Male	Uganda
C241	9.491122751	COPB1	P53618	Unlikely TB	Negative	-3.52	2.57	1	Male	Uganda
C241	9.260863061	COPA	P53621	Unlikely TB	Negative	-3.52	2.57	1	Male	Uganda
C241	8.5520538	RAD23B	P54727	Unlikely TB	Negative	-3.52	2.57	1	Male	Uganda
C241	9.481496045	AK2	P54819	Unlikely TB	Negative	-3.52	2.57	1	Male	Uganda
C241	9.800457223	NAPA	P54920	Unlikely TB	Negative	-3.52	2.57	1	Male	Uganda
C241	10.59559823	EIF5	P55010	Unlikely TB	Negative	-3.52	2.57	1	Male	Uganda
C241	13.97669269	APOC4	P55056	Unlikely TB	Negative	-3.52	2.57	1	Male	Uganda
C241	9.989402493	PLTP	P55058	Unlikely TB	Negative	-3.52	2.57	1	Male	Uganda
C241	9.101778817	PLTP	P55058-18-493	Unlikely TB	Negative	-3.52	2.57	1	Male	Uganda
C241	9.057635971	VCP	P55072	Unlikely TB	Negative	-3.52	2.57	1	Male	Uganda
C241	10.0502729	NAP1L1	P55209	Unlikely TB	Negative	-3.52	2.57	1	Male	Uganda
C241	10.44162381	CDH13	P55290	Unlikely TB	Negative	-3.52	2.57	1	Male	Uganda
C241	11.06801392	NPEPPS	P55786	Unlikely TB	Negative	-3.52	2.57	1	Male	Uganda
C241	8.984205016	MARS1	P56192	Unlikely TB	Negative	-3.52	2.57	1	Male	Uganda
C241	9.715957514	ANTXR2	P58335	Unlikely TB	Negative	-3.52	2.57	1	Male	Uganda
C241	8.495936515	MTPN	P58546	Unlikely TB	Negative	-3.52	2.57	1	Male	Uganda
C241	11.35336995	MYL6	P60660	Unlikely TB	Negative	-3.52	2.57	1	Male	Uganda
C241	13.07678501	ACTB	P60709	Unlikely TB	Negative	-3.52	2.57	1	Male	Uganda
C241	10.65505151	EIF4A1	P60842	Unlikely TB	Negative	-3.52	2.57	1	Male	Uganda
C241	12.20604642	PSMA6	P60900	Unlikely TB	Negative	-3.52	2.57	1	Male	Uganda
C241	9.925954067	CDC42	P60953	Unlikely TB	Negative	-3.52	2.57	1	Male	Uganda
C241	9.482405649	DSTN	P60981	Unlikely TB	Negative	-3.52	2.57	1	Male	Uganda
C241	8.480496818	KRTDAP	P60985	Unlikely TB	Negative	-3.52	2.57	1	Male	Uganda
C241	11.99434283	RAB8A	P61006	Unlikely TB	Negative	-3.52	2.57	1	Male	Uganda
C241	9.125907832	RAB5B	P61020	Unlikely TB	Negative	-3.52	2.57	1	Male	Uganda
C241	11.31429451	RAB10	P61026	Unlikely TB	Negative	-3.52	2.57	1	Male	Uganda
C241	10.14345145	UBE2N	P61088	Unlikely TB	Negative	-3.52	2.57	1	Male	Uganda
C241	9.389117058	RAB14	P61106	Unlikely TB	Negative	-3.52	2.57	1	Male	Uganda
C241	9.041178306	ACTR3	P61158	Unlikely TB	Negative	-3.52	2.57	1	Male	Uganda
C241	10.36713165	ACTR2	P61160	Unlikely TB	Negative	-3.52	2.57	1	Male	Uganda
C241	8.583959166	ACTR1A	P61163	Unlikely TB	Negative	-3.52	2.57	1	Male	Uganda
C241	9.816848513	ARF3	P61204	Unlikely TB	Negative	-3.52	2.57	1	Male	Uganda
C241	10.79206174	RAP1B	P61224	Unlikely TB	Negative	-3.52	2.57	1	Male	Uganda
C241	9.366261836	RAP2B	P61225	Unlikely TB	Negative	-3.52	2.57	1	Male	Uganda
C241	9.379299424	HSPE1	P61604	Unlikely TB	Negative	-3.52	2.57	1	Male	Uganda
C241	15.71417593	LYZ	P61626-19-148	Unlikely TB	Negative	-3.52	2.57	1	Male	Uganda
C241	9.341201318	B2M	P61769	Unlikely TB	Negative	-3.52	2.57	1	Male	Uganda
C241	13.32771916	B2M	P61769-21-119	Unlikely TB	Negative	-3.52	2.57	1	Male	Uganda
C241	9.167691088	HNRNPK	P61978	Unlikely TB	Negative	-3.52	2.57	1	Male	Uganda
C241	8.949289402	YWHAG	P61981	Unlikely TB	Negative	-3.52	2.57	1	Male	Uganda
C241	8.897384355	YWHAE	P62258	Unlikely TB	Negative	-3.52	2.57	1	Male	Uganda
C241	9.907448563	RPS13	P62277	Unlikely TB	Negative	-3.52	2.57	1	Male	Uganda
C241	9.821053017	TMSB4X	P62328	Unlikely TB	Negative	-3.52	2.57	1	Male	Uganda
C241	9.189268832	PSMC6	P62333	Unlikely TB	Negative	-3.52	2.57	1	Male	Uganda
C241	12.02683295	RPS6	P62753	Unlikely TB	Negative	-3.52	2.57	1	Male	Uganda
C241	10.48412754	H4C1	P62805	Unlikely TB	Negative	-3.52	2.57	1	Male	Uganda
C241	7.697411722	RAB1A	P62820	Unlikely TB	Negative	-3.52	2.57	1	Male	Uganda
C241	9.600960443	RAN	P62826	Unlikely TB	Negative	-3.52	2.57	1	Male	Uganda
C241	9.315031241	GNB1	P62873	Unlikely TB	Negative	-3.52	2.57	1	Male	Uganda
C241	8.845821578	RPL10A	P62906	Unlikely TB	Negative	-3.52	2.57	1	Male	Uganda
C241	8.889115075	PPIA	P62937	Unlikely TB	Negative	-3.52	2.57	1	Male	Uganda
C241	9.147743075	PPIA	P62937-1-165	Unlikely TB	Negative	-3.52	2.57	1	Male	Uganda
C241	10.78159605	RPS27A	P62979	Unlikely TB	Negative	-3.52	2.57	1	Male	Uganda
C241	9.95148526	AP2B1	P63010	Unlikely TB	Negative	-3.52	2.57	1	Male	Uganda
C241	12.20704129	YWHAZ	P63104	Unlikely TB	Negative	-3.52	2.57	1	Male	Uganda
C241	11.89045478	EIF5A	P63241	Unlikely TB	Negative	-3.52	2.57	1	Male	Uganda
C241	9.696047716	ACTG1	P63261	Unlikely TB	Negative	-3.52	2.57	1	Male	Uganda
C241	10.32120319	TPM4	P67936	Unlikely TB	Negative	-3.52	2.57	1	Male	Uganda
C241	11.77946826	ACTC1	P68032	Unlikely TB	Negative	-3.52	2.57	1	Male	Uganda
C241	10.33208412	EEF1A1	P68104	Unlikely TB	Negative	-3.52	2.57	1	Male	Uganda
C241	11.62489604	TUBA1B	P68363	Unlikely TB	Negative	-3.52	2.57	1	Male	Uganda
C241	9.727878574	TUBA4A	P68366	Unlikely TB	Negative	-3.52	2.57	1	Male	Uganda
C241	11.08548753	TUBB4B	P68371	Unlikely TB	Negative	-3.52	2.57	1	Male	Uganda
C241	10.30758668	HBB	P68871	Unlikely TB	Negative	-3.52	2.57	1	Male	Uganda
C241	9.768576888	HBG2	P69892	Unlikely TB	Negative	-3.52	2.57	1	Male	Uganda
C241	10.4891461	HBA1	P69905	Unlikely TB	Negative	-3.52	2.57	1	Male	Uganda
C241	9.633020967	CCT2	P78371	Unlikely TB	Negative	-3.52	2.57	1	Male	Uganda
C241	10.20702162	GSTO1	P78417	Unlikely TB	Negative	-3.52	2.57	1	Male	Uganda
C241	11.35734251	GPLD1	P80108	Unlikely TB	Negative	-3.52	2.57	1	Male	Uganda
C241	8.562873283	S100A12	P80511	Unlikely TB	Negative	-3.52	2.57	1	Male	Uganda
C241	12.59929711	IGLV3-21	P80748	Unlikely TB	Negative	-3.52	2.57	1	Male	Uganda
C241	9.424574656	HSPG2	P98160	Unlikely TB	Negative	-3.52	2.57	1	Male	Uganda
C241	12.38587368	CYCS	P99999	Unlikely TB	Negative	-3.52	2.57	1	Male	Uganda
C241	16.11535596	Rv3404c	P9WKZ3	Unlikely TB	Negative	-3.52	2.57	1	Male	Uganda
C241	8.529600746	atpA	P9WPU7	Unlikely TB	Negative	-3.52	2.57	1	Male	Uganda
C241	9.924705883	MPP1	Q00013	Unlikely TB	Negative	-3.52	2.57	1	Male	Uganda
C241	9.189576301	CLTC	Q00610	Unlikely TB	Negative	-3.52	2.57	1	Male	Uganda
C241	9.989884559	CAP1	Q01518	Unlikely TB	Negative	-3.52	2.57	1	Male	Uganda
C241	7.419809845	PFKP	Q01813	Unlikely TB	Negative	-3.52	2.57	1	Male	Uganda
C241	8.622919303	GUCY1B1	Q02153	Unlikely TB	Negative	-3.52	2.57	1	Male	Uganda
C241	8.635735227	PLGLB1	Q02325	Unlikely TB	Negative	-3.52	2.57	1	Male	Uganda
C241	8.996783066	NUCB1	Q02818	Unlikely TB	Negative	-3.52	2.57	1	Male	Uganda
C241	11.19568875	CFHR3	Q02985	Unlikely TB	Negative	-3.52	2.57	1	Male	Uganda
C241	11.53639158	CFHR1	Q03591	Unlikely TB	Negative	-3.52	2.57	1	Male	Uganda
C241	11.48575895	HGFAC	Q04756	Unlikely TB	Negative	-3.52	2.57	1	Male	Uganda
C241	9.592717675	GLO1	Q04760	Unlikely TB	Negative	-3.52	2.57	1	Male	Uganda
C241	9.065546425	YWHAH	Q04917	Unlikely TB	Negative	-3.52	2.57	1	Male	Uganda
C241	8.769384894	PRKCD	Q05655	Unlikely TB	Negative	-3.52	2.57	1	Male	Uganda
C241	9.082313468	CALD1	Q05682	Unlikely TB	Negative	-3.52	2.57	1	Male	Uganda
C241	12.20161399	ITIH3	Q06033	Unlikely TB	Negative	-3.52	2.57	1	Male	Uganda
C241	15.24070938	ITIH3	Q06033-35-651	Unlikely TB	Negative	-3.52	2.57	1	Male	Uganda
C241	9.570218286	PSME1	Q06323	Unlikely TB	Negative	-3.52	2.57	1	Male	Uganda
C241	9.105617925	FMOD	Q06828	Unlikely TB	Negative	-3.52	2.57	1	Male	Uganda
C241	8.681664252	PRDX1	Q06830	Unlikely TB	Negative	-3.52	2.57	1	Male	Uganda
C241	8.699996511	KLC1	Q07866	Unlikely TB	Negative	-3.52	2.57	1	Male	Uganda
C241	9.660295438	LRP1	Q07954	Unlikely TB	Negative	-3.52	2.57	1	Male	Uganda
C241	10.39998652	LGALS3BP	Q08380	Unlikely TB	Negative	-3.52	2.57	1	Male	Uganda
C241	11.3662462	FGL1	Q08830	Unlikely TB	Negative	-3.52	2.57	1	Male	Uganda
C241	9.869528314	nrp	Q10896	Unlikely TB	Negative	-3.52	2.57	1	Male	Uganda
C241	9.46222871	EFEMP1	Q12805	Unlikely TB	Negative	-3.52	2.57	1	Male	Uganda
C241	8.815414852	EFEMP1	Q12805-18-493	Unlikely TB	Negative	-3.52	2.57	1	Male	Uganda
C241	8.834503405	CNTN1	Q12860	Unlikely TB	Negative	-3.52	2.57	1	Male	Uganda
C241	10.90827321	SPP2	Q13103	Unlikely TB	Negative	-3.52	2.57	1	Male	Uganda
C241	10.45857129	MMRN1	Q13201	Unlikely TB	Negative	-3.52	2.57	1	Male	Uganda
C241	8.944142558	SELENBP1	Q13228	Unlikely TB	Negative	-3.52	2.57	1	Male	Uganda
C241	9.445082384	SEMA3F	Q13275	Unlikely TB	Negative	-3.52	2.57	1	Male	Uganda
C241	12.29158948	ILK	Q13418	Unlikely TB	Negative	-3.52	2.57	1	Male	Uganda
C241	9.041158096	DCTN2	Q13561	Unlikely TB	Negative	-3.52	2.57	1	Male	Uganda
C241	9.288930232	IQGAP2	Q13576	Unlikely TB	Negative	-3.52	2.57	1	Male	Uganda
C241	9.343177244	STIM1	Q13586	Unlikely TB	Negative	-3.52	2.57	1	Male	Uganda
C241	9.936338827	FHL1	Q13642	Unlikely TB	Negative	-3.52	2.57	1	Male	Uganda
C241	11.70432259	APOF	Q13790	Unlikely TB	Negative	-3.52	2.57	1	Male	Uganda
C241	9.365675907	ENPP2	Q13822	Unlikely TB	Negative	-3.52	2.57	1	Male	Uganda
C241	9.423314535	DSG2	Q14126	Unlikely TB	Negative	-3.52	2.57	1	Male	Uganda
C241	9.456398189	SEPTIN6	Q14141	Unlikely TB	Negative	-3.52	2.57	1	Male	Uganda
C241	8.687765473	DCTN1	Q14203	Unlikely TB	Negative	-3.52	2.57	1	Male	Uganda
C241	9.058698161	DYNC1H1	Q14204	Unlikely TB	Negative	-3.52	2.57	1	Male	Uganda
C241	6.82567175	CTTN	Q14247	Unlikely TB	Negative	-3.52	2.57	1	Male	Uganda
C241	8.415063902	FLOT2	Q14254	Unlikely TB	Negative	-3.52	2.57	1	Male	Uganda
C241	8.630207868	FGL2	Q14314	Unlikely TB	Negative	-3.52	2.57	1	Male	Uganda
C241	9.469936192	SPARCL1	Q14515	Unlikely TB	Negative	-3.52	2.57	1	Male	Uganda
C241	10.71983115	HABP2	Q14520	Unlikely TB	Negative	-3.52	2.57	1	Male	Uganda
C241	13.49600108	ITIH4	Q14624	Unlikely TB	Negative	-3.52	2.57	1	Male	Uganda
C241	12.49937771	ITIH4	Q14624-29-661	Unlikely TB	Negative	-3.52	2.57	1	Male	Uganda
C241	12.45129275	ITIH4	Q14624-689-930	Unlikely TB	Negative	-3.52	2.57	1	Male	Uganda
C241	9.927834252	GANAB	Q14697	Unlikely TB	Negative	-3.52	2.57	1	Male	Uganda
C241	9.194733208	LTBP1	Q14766	Unlikely TB	Negative	-3.52	2.57	1	Male	Uganda
C241	9.274222872	KPNB1	Q14974	Unlikely TB	Negative	-3.52	2.57	1	Male	Uganda
C241	9.181565153	SEPTIN2	Q15019	Unlikely TB	Negative	-3.52	2.57	1	Male	Uganda
C241	9.062094968	POSTN	Q15063	Unlikely TB	Negative	-3.52	2.57	1	Male	Uganda
C241	9.604214234	PDIA6	Q15084	Unlikely TB	Negative	-3.52	2.57	1	Male	Uganda
C241	8.895128367	PCOLCE	Q15113	Unlikely TB	Negative	-3.52	2.57	1	Male	Uganda
C241	9.831464922	PON3	Q15166	Unlikely TB	Negative	-3.52	2.57	1	Male	Uganda
C241	12.09248967	PCBP1	Q15365	Unlikely TB	Negative	-3.52	2.57	1	Male	Uganda
C241	11.39927668	PCBP2	Q15366	Unlikely TB	Negative	-3.52	2.57	1	Male	Uganda
C241	10.27866082	RSU1	Q15404	Unlikely TB	Negative	-3.52	2.57	1	Male	Uganda
C241	11.2218601	FCN2	Q15485	Unlikely TB	Negative	-3.52	2.57	1	Male	Uganda
C241	10.0155783	TGFBI	Q15582	Unlikely TB	Negative	-3.52	2.57	1	Male	Uganda
C241	9.871762841	MAPRE1	Q15691	Unlikely TB	Negative	-3.52	2.57	1	Male	Uganda
C241	9.635319976	CD226	Q15762	Unlikely TB	Negative	-3.52	2.57	1	Male	Uganda
C241	10.379888	STXBP2	Q15833	Unlikely TB	Negative	-3.52	2.57	1	Male	Uganda
C241	10.21806956	ZYX	Q15942	Unlikely TB	Negative	-3.52	2.57	1	Male	Uganda
C241	8.690653897	SEPTIN7	Q16181	Unlikely TB	Negative	-3.52	2.57	1	Male	Uganda
C241	10.95772995	ECM1	Q16610	Unlikely TB	Negative	-3.52	2.57	1	Male	Uganda
C241	9.279685655	DBN1	Q16643	Unlikely TB	Negative	-3.52	2.57	1	Male	Uganda
C241	8.749728673	MAN2A1	Q16706	Unlikely TB	Negative	-3.52	2.57	1	Male	Uganda
C241	8.935620898	AOC3	Q16853	Unlikely TB	Negative	-3.52	2.57	1	Male	Uganda
C241	9.137820795	IMMT	Q16891	Unlikely TB	Negative	-3.52	2.57	1	Male	Uganda
C241	8.497582944	INF2	Q27J81	Unlikely TB	Negative	-3.52	2.57	1	Male	Uganda
C241	9.316578426	DDI2	Q5TDH0	Unlikely TB	Negative	-3.52	2.57	1	Male	Uganda
C241	10.05568919	ZFYVE26	Q68DK2	Unlikely TB	Negative	-3.52	2.57	1	Male	Uganda
C241	9.544874591	VASN	Q6EMK4	Unlikely TB	Negative	-3.52	2.57	1	Male	Uganda
C241	13.09060381	VASN	Q6EMK4-24-673	Unlikely TB	Negative	-3.52	2.57	1	Male	Uganda
C241	9.615545956	LAIR1	Q6GTX8	Unlikely TB	Negative	-3.52	2.57	1	Male	Uganda
C241	8.765891261	LAMTOR1	Q6IAA8	Unlikely TB	Negative	-3.52	2.57	1	Male	Uganda
C241	8.744444152	TWF2	Q6IBS0	Unlikely TB	Negative	-3.52	2.57	1	Male	Uganda
C241	16.13689521	FAHD1	Q6P587	Unlikely TB	Negative	-3.52	2.57	1	Male	Uganda
C241	10.07993283	PLXDC2	Q6UX71	Unlikely TB	Negative	-3.52	2.57	1	Male	Uganda
C241	9.484455119	PI16	Q6UXB8	Unlikely TB	Negative	-3.52	2.57	1	Male	Uganda
C241	9.010828996	CD109	Q6YHK3	Unlikely TB	Negative	-3.52	2.57	1	Male	Uganda
C241	8.269655587	UNC13D	Q70J99	Unlikely TB	Negative	-3.52	2.57	1	Male	Uganda
C241	9.679154112	TUBA1A	Q71U36	Unlikely TB	Negative	-3.52	2.57	1	Male	Uganda
C241	10.17252995	ADAMTS13	Q76LX8	Unlikely TB	Negative	-3.52	2.57	1	Male	Uganda
C241	8.81860492	DOK3	Q7L591	Unlikely TB	Negative	-3.52	2.57	1	Male	Uganda
C241	9.011290203	ABI3BP	Q7Z7G0	Unlikely TB	Negative	-3.52	2.57	1	Male	Uganda
C241	9.367866713	MEGF8	Q7Z7M0	Unlikely TB	Negative	-3.52	2.57	1	Male	Uganda
C241	9.501024569	SERPINA11	Q86U17	Unlikely TB	Negative	-3.52	2.57	1	Male	Uganda
C241	10.9504658	OAF	Q86UD1	Unlikely TB	Negative	-3.52	2.57	1	Male	Uganda
C241	10.66798772	FERMT3	Q86UX7	Unlikely TB	Negative	-3.52	2.57	1	Male	Uganda
C241	9.339225423	CD163	Q86VB7	Unlikely TB	Negative	-3.52	2.57	1	Male	Uganda
C241	8.949855462	CAND1	Q86VP6	Unlikely TB	Negative	-3.52	2.57	1	Male	Uganda
C241	8.904988409	TREML1	Q86YW5	Unlikely TB	Negative	-3.52	2.57	1	Male	Uganda
C241	11.04284366	LILRA3	Q8N6C8	Unlikely TB	Negative	-3.52	2.57	1	Male	Uganda
C241	10.44899949	GOLM1	Q8NBJ4	Unlikely TB	Negative	-3.52	2.57	1	Male	Uganda
C241	9.842347446	PCYOX1L	Q8NBM8	Unlikely TB	Negative	-3.52	2.57	1	Male	Uganda
C241	8.939713571	PCSK9	Q8NBP7	Unlikely TB	Negative	-3.52	2.57	1	Male	Uganda
C241	12.09354491	TXNDC5	Q8NBS9	Unlikely TB	Negative	-3.52	2.57	1	Male	Uganda
C241	10.56498848	ANGPTL6	Q8NI99	Unlikely TB	Negative	-3.52	2.57	1	Male	Uganda
C241	8.451345312	PDCD6IP	Q8WUM4	Unlikely TB	Negative	-3.52	2.57	1	Male	Uganda
C241	9.635487741	BRK1	Q8WUW1	Unlikely TB	Negative	-3.52	2.57	1	Male	Uganda
C241	11.58516085	OIT3	Q8WWZ8	Unlikely TB	Negative	-3.52	2.57	1	Male	Uganda
C241	8.914694427	MUC16	Q8WXI7	Unlikely TB	Negative	-3.52	2.57	1	Male	Uganda
C241	9.237836386	TTN	Q8WZ42	Unlikely TB	Negative	-3.52	2.57	1	Male	Uganda
C241	11.27444813	CFHR4	Q92496	Unlikely TB	Negative	-3.52	2.57	1	Male	Uganda
C241	11.99447583	PRG4	Q92954	Unlikely TB	Negative	-3.52	2.57	1	Male	Uganda
C241	10.00520492	ATP2A3	Q93084	Unlikely TB	Negative	-3.52	2.57	1	Male	Uganda
C241	8.383606688	PDLIM5	Q96HC4	Unlikely TB	Negative	-3.52	2.57	1	Male	Uganda
C241	11.60413173	CPB2	Q96IY4	Unlikely TB	Negative	-3.52	2.57	1	Male	Uganda
C241	16.13080959	CPB2	Q96IY4-23-114	Unlikely TB	Negative	-3.52	2.57	1	Male	Uganda
C241	9.882800084	CNDP1	Q96KN2	Unlikely TB	Negative	-3.52	2.57	1	Male	Uganda
C241	9.340068378	PRAP1	Q96NZ9	Unlikely TB	Negative	-3.52	2.57	1	Male	Uganda
C241	10.71211428	PRAP1	Q96NZ9-21-151	Unlikely TB	Negative	-3.52	2.57	1	Male	Uganda
C241	11.37391852	PGLYRP2	Q96PD5	Unlikely TB	Negative	-3.52	2.57	1	Male	Uganda
C241	9.060142358	PUS7	Q96PZ0	Unlikely TB	Negative	-3.52	2.57	1	Male	Uganda
C241	9.317936287	VPS35	Q96QK1	Unlikely TB	Negative	-3.52	2.57	1	Male	Uganda
C241	8.4538633	SCGB3A1	Q96QR1	Unlikely TB	Negative	-3.52	2.57	1	Male	Uganda
C241	8.778521627	CNN2	Q99439	Unlikely TB	Negative	-3.52	2.57	1	Male	Uganda
C241	10.20724713	PARK7	Q99497	Unlikely TB	Negative	-3.52	2.57	1	Male	Uganda
C241	8.851206494	PHB2	Q99623	Unlikely TB	Negative	-3.52	2.57	1	Male	Uganda
C241	9.826205426	OLFM1	Q99784	Unlikely TB	Negative	-3.52	2.57	1	Male	Uganda
C241	9.850994566	CCT7	Q99832	Unlikely TB	Negative	-3.52	2.57	1	Male	Uganda
C241	8.449820685	RARRES2	Q99969	Unlikely TB	Negative	-3.52	2.57	1	Male	Uganda
C241	9.550160149	CORO1B	Q9BR76	Unlikely TB	Negative	-3.52	2.57	1	Male	Uganda
C241	9.054564703	ESYT1	Q9BSJ8	Unlikely TB	Negative	-3.52	2.57	1	Male	Uganda
C241	9.290402017	FUCA2	Q9BTY2	Unlikely TB	Negative	-3.52	2.57	1	Male	Uganda
C241	8.326486521	PDCD10	Q9BUL8	Unlikely TB	Negative	-3.52	2.57	1	Male	Uganda
C241	10.18334749	COLEC11	Q9BWP8	Unlikely TB	Negative	-3.52	2.57	1	Male	Uganda
C241	9.747118554	CFHR5	Q9BXR6	Unlikely TB	Negative	-3.52	2.57	1	Male	Uganda
C241	14.53628117	CRNKL1	Q9BZJ0	Unlikely TB	Negative	-3.52	2.57	1	Male	Uganda
C241	8.886759299	RTN4R	Q9BZR6	Unlikely TB	Negative	-3.52	2.57	1	Male	Uganda
C241	9.019287607	TOLLIP	Q9H0E2	Unlikely TB	Negative	-3.52	2.57	1	Male	Uganda
C241	10.60173869	RAB1B	Q9H0U4	Unlikely TB	Negative	-3.52	2.57	1	Male	Uganda
C241	11.29124598	SH3BGRL3	Q9H299	Unlikely TB	Negative	-3.52	2.57	1	Male	Uganda
C241	8.896811852	RNPEP	Q9H4A4	Unlikely TB	Negative	-3.52	2.57	1	Male	Uganda
C241	9.290337771	RNPEP	Q9H4A4-2-650	Unlikely TB	Negative	-3.52	2.57	1	Male	Uganda
C241	8.614822287	DPEP2	Q9H4A9	Unlikely TB	Negative	-3.52	2.57	1	Male	Uganda
C241	10.43063155	TUBB1	Q9H4B7	Unlikely TB	Negative	-3.52	2.57	1	Male	Uganda
C241	8.461559822	PLEKHA4	Q9H4M7	Unlikely TB	Negative	-3.52	2.57	1	Male	Uganda
C241	9.082856892	EHD1	Q9H4M9	Unlikely TB	Negative	-3.52	2.57	1	Male	Uganda
C241	9.689702426	RGCC	Q9H4X1	Unlikely TB	Negative	-3.52	2.57	1	Male	Uganda
C241	9.280086593	PARVB	Q9HBI1	Unlikely TB	Negative	-3.52	2.57	1	Male	Uganda
C241	9.974054219	APMAP	Q9HDC9	Unlikely TB	Negative	-3.52	2.57	1	Male	Uganda
C241	10.13524515	VTA1	Q9NP79	Unlikely TB	Negative	-3.52	2.57	1	Male	Uganda
C241	10.75705916	IL1RAP	Q9NPH3	Unlikely TB	Negative	-3.52	2.57	1	Male	Uganda
C241	8.988871193	CRTAC1	Q9NQ79	Unlikely TB	Negative	-3.52	2.57	1	Male	Uganda
C241	8.569179307	RTN4	Q9NQC3	Unlikely TB	Negative	-3.52	2.57	1	Male	Uganda
C241	9.637152418	XPNPEP1	Q9NQW7	Unlikely TB	Negative	-3.52	2.57	1	Male	Uganda
C241	8.814800017	PDLIM7	Q9NR12	Unlikely TB	Negative	-3.52	2.57	1	Male	Uganda
C241	11.06567716	SAR1A	Q9NR31	Unlikely TB	Negative	-3.52	2.57	1	Male	Uganda
C241	9.816205788	ATG3	Q9NT62	Unlikely TB	Negative	-3.52	2.57	1	Male	Uganda
C241	7.808817451	OLA1	Q9NTK5	Unlikely TB	Negative	-3.52	2.57	1	Male	Uganda
C241	11.15510842	CBLN4	Q9NTU7	Unlikely TB	Negative	-3.52	2.57	1	Male	Uganda
C241	9.057642601	ARL8B	Q9NVJ2	Unlikely TB	Negative	-3.52	2.57	1	Male	Uganda
C241	8.924136529	TUBA8	Q9NY65	Unlikely TB	Negative	-3.52	2.57	1	Male	Uganda
C241	9.728698905	ERAP1	Q9NZ08	Unlikely TB	Negative	-3.52	2.57	1	Male	Uganda
C241	9.610691032	ADA2	Q9NZK5	Unlikely TB	Negative	-3.52	2.57	1	Male	Uganda
C241	11.92296757	C1RL	Q9NZP8	Unlikely TB	Negative	-3.52	2.57	1	Male	Uganda
C241	11.51536867	C1RL	Q9NZP8-36-487	Unlikely TB	Negative	-3.52	2.57	1	Male	Uganda
C241	9.079888888	ABRACL	Q9P1F3	Unlikely TB	Negative	-3.52	2.57	1	Male	Uganda
C241	9.527944119	BIN2	Q9UBW5	Unlikely TB	Negative	-3.52	2.57	1	Male	Uganda
C241	10.43940512	FBLN5	Q9UBX5	Unlikely TB	Negative	-3.52	2.57	1	Male	Uganda
C241	12.10712536	FETUB	Q9UGM5	Unlikely TB	Negative	-3.52	2.57	1	Male	Uganda
C241	9.658349822	PCYOX1	Q9UHG3	Unlikely TB	Negative	-3.52	2.57	1	Male	Uganda
C241	9.54402164	DDX20	Q9UHI6	Unlikely TB	Negative	-3.52	2.57	1	Male	Uganda
C241	9.104132684	DBNL	Q9UJU6	Unlikely TB	Negative	-3.52	2.57	1	Male	Uganda
C241	12.85836832	SERPINA10	Q9UK55	Unlikely TB	Negative	-3.52	2.57	1	Male	Uganda
C241	9.265680525	PSME2	Q9UL46	Unlikely TB	Negative	-3.52	2.57	1	Male	Uganda
C241	10.42936564	TRPC5	Q9UL62	Unlikely TB	Negative	-3.52	2.57	1	Male	Uganda
C241	8.812457662	HEG1	Q9ULI3	Unlikely TB	Negative	-3.52	2.57	1	Male	Uganda
C241	9.285873494	CORO1C	Q9ULV4	Unlikely TB	Negative	-3.52	2.57	1	Male	Uganda
C241	10.29182755	MINPP1	Q9UNW1	Unlikely TB	Negative	-3.52	2.57	1	Male	Uganda
C241	9.132307331	RUVBL2	Q9Y230	Unlikely TB	Negative	-3.52	2.57	1	Male	Uganda
C241	9.248577677	RUVBL1	Q9Y265	Unlikely TB	Negative	-3.52	2.57	1	Male	Uganda
C241	10.67101646	TLN1	Q9Y490	Unlikely TB	Negative	-3.52	2.57	1	Male	Uganda
C241	18.17637002	MYO5A	Q9Y4I1	Unlikely TB	Negative	-3.52	2.57	1	Male	Uganda
C241	11.12631489	HYOU1	Q9Y4L1	Unlikely TB	Negative	-3.52	2.57	1	Male	Uganda
C241	11.00917791	SUPT16H	Q9Y5B9	Unlikely TB	Negative	-3.52	2.57	1	Male	Uganda
C241	9.15524081	ANGPTL3	Q9Y5C1	Unlikely TB	Negative	-3.52	2.57	1	Male	Uganda
C241	9.492314596	COPG1	Q9Y678	Unlikely TB	Negative	-3.52	2.57	1	Male	Uganda
C241	11.41655176	FCGBP	Q9Y6R7	Unlikely TB	Negative	-3.52	2.57	1	Male	Uganda
C241	12.35034865	FCGBP	Q9Y6R7-24-5405	Unlikely TB	Negative	-3.52	2.57	1	Male	Uganda
C241	10.63152412	COLEC10	Q9Y6Z7	Unlikely TB	Negative	-3.52	2.57	1	Male	Uganda
C243	9.838028717	IGLV8-61	A0A075B6I0	Unconfirmed TB	Negative	-5.12	-3.09	1	Male	Uganda
C243	11.33692182	IGLV5-37	A0A075B6J1-20-123	Unconfirmed TB	Negative	-5.12	-3.09	1	Male	Uganda
C243	15.82090899	IGLV2-18	A0A075B6J9	Unconfirmed TB	Negative	-5.12	-3.09	1	Male	Uganda
C243	8.999207799	IGLV3-12	A0A075B6K2	Unconfirmed TB	Negative	-5.12	-3.09	1	Male	Uganda
C243	10.80290158	IGLV3-10	A0A075B6K4	Unconfirmed TB	Negative	-5.12	-3.09	1	Male	Uganda
C243	8.09613577	IGLV3-10	A0A075B6K4-20-115	Unconfirmed TB	Negative	-5.12	-3.09	1	Male	Uganda
C243	9.132372814	IGLV3-9	A0A075B6K5	Unconfirmed TB	Negative	-5.12	-3.09	1	Male	Uganda
C243	14.63272081	IGKV2-28	A0A075B6P5-20-120	Unconfirmed TB	Negative	-5.12	-3.09	1	Male	Uganda
C243	10.78014611	IGHV3-64	A0A075B6Q5	Unconfirmed TB	Negative	-5.12	-3.09	1	Male	Uganda
C243	8.768362256	IGKV2D-24	A0A075B6R9	Unconfirmed TB	Negative	-5.12	-3.09	1	Male	Uganda
C243	13.79628908	IGKV1D-17	A0A075B6S4-23-117	Unconfirmed TB	Negative	-5.12	-3.09	1	Male	Uganda
C243	10.49420852	IGKV1-27	A0A075B6S5	Unconfirmed TB	Negative	-5.12	-3.09	1	Male	Uganda
C243	9.809191655	IGKV1-37	A0A075B6S9-23-117	Unconfirmed TB	Negative	-5.12	-3.09	1	Male	Uganda
C243	9.444029288	IGKV3D-15	A0A087WSY6	Unconfirmed TB	Negative	-5.12	-3.09	1	Male	Uganda
C243	12.37798813	IGKV3D-15	A0A087WSY6-21-115	Unconfirmed TB	Negative	-5.12	-3.09	1	Male	Uganda
C243	9.734734208	IGKV2-40	A0A087WW87	Unconfirmed TB	Negative	-5.12	-3.09	1	Male	Uganda
C243	12.72845196	IGHV3-49	A0A0A0MS15	Unconfirmed TB	Negative	-5.12	-3.09	1	Male	Uganda
C243	9.821038489	IGHV3-49	A0A0A0MS15-20-119	Unconfirmed TB	Negative	-5.12	-3.09	1	Male	Uganda
C243	9.680994672	IGKV6D-21	A0A0A0MT36	Unconfirmed TB	Negative	-5.12	-3.09	1	Male	Uganda
C243	14.81710373	IGLV1-36	A0A0B4J1U3	Unconfirmed TB	Negative	-5.12	-3.09	1	Male	Uganda
C243	12.38637826	IGHV3-15	A0A0B4J1V0	Unconfirmed TB	Negative	-5.12	-3.09	1	Male	Uganda
C243	12.20056825	IGHV3-15	A0A0B4J1V0-20-119	Unconfirmed TB	Negative	-5.12	-3.09	1	Male	Uganda
C243	9.334166084	IGHV2-26	A0A0B4J1V2	Unconfirmed TB	Negative	-5.12	-3.09	1	Male	Uganda
C243	9.680561784	IGHV3-73	A0A0B4J1V6	Unconfirmed TB	Negative	-5.12	-3.09	1	Male	Uganda
C243	13.89943694	IGHV3-73	A0A0B4J1V6-20-119	Unconfirmed TB	Negative	-5.12	-3.09	1	Male	Uganda
C243	11.85033914	IGHV3-74	A0A0B4J1X5	Unconfirmed TB	Negative	-5.12	-3.09	1	Male	Uganda
C243	11.64747372	IGHV3-43	A0A0B4J1X8-20-118	Unconfirmed TB	Negative	-5.12	-3.09	1	Male	Uganda
C243	8.504029044	IGLV9-49	A0A0B4J1Y8	Unconfirmed TB	Negative	-5.12	-3.09	1	Male	Uganda
C243	10.18739477	IGLV9-49	A0A0B4J1Y8-20-123	Unconfirmed TB	Negative	-5.12	-3.09	1	Male	Uganda
C243	10.51427841	IGHV3-72	A0A0B4J1Y9	Unconfirmed TB	Negative	-5.12	-3.09	1	Male	Uganda
C243	11.95573494	IGKV1D-13	A0A0B4J2D9-23-117	Unconfirmed TB	Negative	-5.12	-3.09	1	Male	Uganda
C243	13.54860412	IGHV1-69D	A0A0B4J2H0	Unconfirmed TB	Negative	-5.12	-3.09	1	Male	Uganda
C243	8.461396239	IGKV6-21	A0A0C4DH24-20-114	Unconfirmed TB	Negative	-5.12	-3.09	1	Male	Uganda
C243	12.91189503	IGKV3D-20	A0A0C4DH25-21-116	Unconfirmed TB	Negative	-5.12	-3.09	1	Male	Uganda
C243	9.533098703	IGHV1-3	A0A0C4DH29	Unconfirmed TB	Negative	-5.12	-3.09	1	Male	Uganda
C243	11.8422532	IGHV1-18	A0A0C4DH31	Unconfirmed TB	Negative	-5.12	-3.09	1	Male	Uganda
C243	10.76180261	IGHV3-20	A0A0C4DH32-20-117	Unconfirmed TB	Negative	-5.12	-3.09	1	Male	Uganda
C243	12.05785504	IGHV1-24	A0A0C4DH33-20-117	Unconfirmed TB	Negative	-5.12	-3.09	1	Male	Uganda
C243	8.942828129	IGHV4-28	A0A0C4DH34	Unconfirmed TB	Negative	-5.12	-3.09	1	Male	Uganda
C243	9.38128898	IGHV3-35	A0A0C4DH35	Unconfirmed TB	Negative	-5.12	-3.09	1	Male	Uganda
C243	11.57089319	IGHV3-38	A0A0C4DH36	Unconfirmed TB	Negative	-5.12	-3.09	1	Male	Uganda
C243	14.45890772	IGHV5-51	A0A0C4DH38	Unconfirmed TB	Negative	-5.12	-3.09	1	Male	Uganda
C243	11.37687713	IGHV5-51	A0A0C4DH38-20-117	Unconfirmed TB	Negative	-5.12	-3.09	1	Male	Uganda
C243	13.14511706	IGHV3-66	A0A0C4DH42-20-116	Unconfirmed TB	Negative	-5.12	-3.09	1	Male	Uganda
C243	9.524629547	IGHV2-70D	A0A0C4DH43	Unconfirmed TB	Negative	-5.12	-3.09	1	Male	Uganda
C243	9.548273334	IGKV3D-7	A0A0C4DH55-24-119	Unconfirmed TB	Negative	-5.12	-3.09	1	Male	Uganda
C243	12.60079294	IGKV1-9	A0A0C4DH69-23-117	Unconfirmed TB	Negative	-5.12	-3.09	1	Male	Uganda
C243	11.85081848	IGKV1-6	A0A0C4DH72-23-117	Unconfirmed TB	Negative	-5.12	-3.09	1	Male	Uganda
C243	15.38652752	IGKV1-12	A0A0C4DH73-23-117	Unconfirmed TB	Negative	-5.12	-3.09	1	Male	Uganda
C243	9.415446222	IGHV7-4-1	A0A0J9YVY3-20-117	Unconfirmed TB	Negative	-5.12	-3.09	1	Male	Uganda
C243	11.42240019	IGHV3-64D	A0A0J9YX35	Unconfirmed TB	Negative	-5.12	-3.09	1	Male	Uganda
C243	9.93277505	IGLL5	B9A064	Unconfirmed TB	Negative	-5.12	-3.09	1	Male	Uganda
C243	9.515096335	PDLIM1	O00151	Unconfirmed TB	Negative	-5.12	-3.09	1	Male	Uganda
C243	10.18827828	MASP2	O00187	Unconfirmed TB	Negative	-5.12	-3.09	1	Male	Uganda
C243	9.98169852	MASP2	O00187-16-686	Unconfirmed TB	Negative	-5.12	-3.09	1	Male	Uganda
C243	8.83423041	RAB27B	O00194	Unconfirmed TB	Negative	-5.12	-3.09	1	Male	Uganda
C243	9.395790526	PSMD11	O00231	Unconfirmed TB	Negative	-5.12	-3.09	1	Male	Uganda
C243	8.976823525	PSMD12	O00232	Unconfirmed TB	Negative	-5.12	-3.09	1	Male	Uganda
C243	9.141471048	CLIC1	O00299	Unconfirmed TB	Negative	-5.12	-3.09	1	Male	Uganda
C243	10.49684381	QSOX1	O00391	Unconfirmed TB	Negative	-5.12	-3.09	1	Male	Uganda
C243	9.522556607	IPO5	O00410	Unconfirmed TB	Negative	-5.12	-3.09	1	Male	Uganda
C243	9.277095936	DNM1L	O00429	Unconfirmed TB	Negative	-5.12	-3.09	1	Male	Uganda
C243	8.93650704	STK25	O00506	Unconfirmed TB	Negative	-5.12	-3.09	1	Male	Uganda
C243	9.531835784	CHL1	O00533	Unconfirmed TB	Negative	-5.12	-3.09	1	Male	Uganda
C243	10.93318977	CHL1	O00533-25-1208	Unconfirmed TB	Negative	-5.12	-3.09	1	Male	Uganda
C243	11.86618857	NRP1	O14786	Unconfirmed TB	Negative	-5.12	-3.09	1	Male	Uganda
C243	11.702147	APOL1	O14791	Unconfirmed TB	Negative	-5.12	-3.09	1	Male	Uganda
C243	9.366750803	PSMA7	O14818	Unconfirmed TB	Negative	-5.12	-3.09	1	Male	Uganda
C243	9.903495879	MYL12B	O14950	Unconfirmed TB	Negative	-5.12	-3.09	1	Male	Uganda
C243	9.218011894	XPO1	O14980	Unconfirmed TB	Negative	-5.12	-3.09	1	Male	Uganda
C243	9.751646857	ARPC1B	O15143	Unconfirmed TB	Negative	-5.12	-3.09	1	Male	Uganda
C243	12.06251019	ARPC2	O15144	Unconfirmed TB	Negative	-5.12	-3.09	1	Male	Uganda
C243	9.283759381	ARPC3	O15145	Unconfirmed TB	Negative	-5.12	-3.09	1	Male	Uganda
C243	9.76613321	ARPC5	O15511	Unconfirmed TB	Negative	-5.12	-3.09	1	Male	Uganda
C243	13.28669092	EIF4G3	O43432	Unconfirmed TB	Negative	-5.12	-3.09	1	Male	Uganda
C243	9.413785119	ACTN4	O43707	Unconfirmed TB	Negative	-5.12	-3.09	1	Male	Uganda
C243	11.20951244	CD5L	O43866	Unconfirmed TB	Negative	-5.12	-3.09	1	Male	Uganda
C243	9.141411612	CD5L	O43866-20-347	Unconfirmed TB	Negative	-5.12	-3.09	1	Male	Uganda
C243	9.0199147	PLIN3	O60664	Unconfirmed TB	Negative	-5.12	-3.09	1	Male	Uganda
C243	11.46259295	H2BC12	O60814	Unconfirmed TB	Negative	-5.12	-3.09	1	Male	Uganda
C243	13.3594877	FCGR3B	O75015	Unconfirmed TB	Negative	-5.12	-3.09	1	Male	Uganda
C243	12.4548718	FCGR3B	O75015-17-200	Unconfirmed TB	Negative	-5.12	-3.09	1	Male	Uganda
C243	9.403349941	WDR1	O75083	Unconfirmed TB	Negative	-5.12	-3.09	1	Male	Uganda
C243	13.16217963	ICOSLG	O75144	Unconfirmed TB	Negative	-5.12	-3.09	1	Male	Uganda
C243	9.834521561	CS	O75390	Unconfirmed TB	Negative	-5.12	-3.09	1	Male	Uganda
C243	9.454209104	SEC22B	O75396	Unconfirmed TB	Negative	-5.12	-3.09	1	Male	Uganda
C243	9.454067191	SKAP2	O75563	Unconfirmed TB	Negative	-5.12	-3.09	1	Male	Uganda
C243	12.31476195	FCN3	O75636	Unconfirmed TB	Negative	-5.12	-3.09	1	Male	Uganda
C243	8.667504589	ZMPSTE24	O75844	Unconfirmed TB	Negative	-5.12	-3.09	1	Male	Uganda
C243	9.271053978	IDH1	O75874	Unconfirmed TB	Negative	-5.12	-3.09	1	Male	Uganda
C243	11.04733934	ATRN	O75882	Unconfirmed TB	Negative	-5.12	-3.09	1	Male	Uganda
C243	8.695019746	ARL6IP5	O75915	Unconfirmed TB	Negative	-5.12	-3.09	1	Male	Uganda
C243	11.84739967	APOM	O95445	Unconfirmed TB	Negative	-5.12	-3.09	1	Male	Uganda
C243	14.52645939	PARN	O95453	Unconfirmed TB	Negative	-5.12	-3.09	1	Male	Uganda
C243	9.398125401	H6PD	O95479	Unconfirmed TB	Negative	-5.12	-3.09	1	Male	Uganda
C243	9.489302744	VNN1	O95497	Unconfirmed TB	Negative	-5.12	-3.09	1	Male	Uganda
C243	8.98118685	AP2A1	O95782	Unconfirmed TB	Negative	-5.12	-3.09	1	Male	Uganda
C243	9.526761899	CAVIN2	O95810	Unconfirmed TB	Negative	-5.12	-3.09	1	Male	Uganda
C243	9.426961266	LDHA	P00338	Unconfirmed TB	Negative	-5.12	-3.09	1	Male	Uganda
C243	9.407173626	ALDH1A1	P00352	Unconfirmed TB	Negative	-5.12	-3.09	1	Male	Uganda
C243	9.676287186	GLUD1	P00367	Unconfirmed TB	Negative	-5.12	-3.09	1	Male	Uganda
C243	9.498462929	CYB5R3	P00387	Unconfirmed TB	Negative	-5.12	-3.09	1	Male	Uganda
C243	13.01160651	CP	P00450	Unconfirmed TB	Negative	-5.12	-3.09	1	Male	Uganda
C243	10.68012337	CP	P00450-20-1065	Unconfirmed TB	Negative	-5.12	-3.09	1	Male	Uganda
C243	11.31891236	F13A1	P00488	Unconfirmed TB	Negative	-5.12	-3.09	1	Male	Uganda
C243	9.421844907	PNP	P00491	Unconfirmed TB	Negative	-5.12	-3.09	1	Male	Uganda
C243	9.429547768	HPRT1	P00492	Unconfirmed TB	Negative	-5.12	-3.09	1	Male	Uganda
C243	9.848586905	PGK1	P00558	Unconfirmed TB	Negative	-5.12	-3.09	1	Male	Uganda
C243	9.430905227	AK1	P00568	Unconfirmed TB	Negative	-5.12	-3.09	1	Male	Uganda
C243	11.86135362	F2	P00734	Unconfirmed TB	Negative	-5.12	-3.09	1	Male	Uganda
C243	13.37999785	F2	P00734-364-622	Unconfirmed TB	Negative	-5.12	-3.09	1	Male	Uganda
C243	10.25465578	F2	P00734-44-622	Unconfirmed TB	Negative	-5.12	-3.09	1	Male	Uganda
C243	11.99148609	C1R	P00736	Unconfirmed TB	Negative	-5.12	-3.09	1	Male	Uganda
C243	14.46946917	HP	P00738	Unconfirmed TB	Negative	-5.12	-3.09	1	Male	Uganda
C243	12.59985986	HP	P00738-162-406	Unconfirmed TB	Negative	-5.12	-3.09	1	Male	Uganda
C243	9.847583533	HP	P00738-19-406	Unconfirmed TB	Negative	-5.12	-3.09	1	Male	Uganda
C243	14.40226149	HPR	P00739	Unconfirmed TB	Negative	-5.12	-3.09	1	Male	Uganda
C243	10.42259074	F9	P00740	Unconfirmed TB	Negative	-5.12	-3.09	1	Male	Uganda
C243	10.95536451	F10	P00742	Unconfirmed TB	Negative	-5.12	-3.09	1	Male	Uganda
C243	11.35772065	CFD	P00746	Unconfirmed TB	Negative	-5.12	-3.09	1	Male	Uganda
C243	11.67360708	PLG	P00747	Unconfirmed TB	Negative	-5.12	-3.09	1	Male	Uganda
C243	11.27802853	PLG	P00747-20-810	Unconfirmed TB	Negative	-5.12	-3.09	1	Male	Uganda
C243	11.23420461	F12	P00748	Unconfirmed TB	Negative	-5.12	-3.09	1	Male	Uganda
C243	12.83540684	CFB	P00751	Unconfirmed TB	Negative	-5.12	-3.09	1	Male	Uganda
C243	10.44133414	CFB	P00751-26-764	Unconfirmed TB	Negative	-5.12	-3.09	1	Male	Uganda
C243	9.817554432	CA1	P00915	Unconfirmed TB	Negative	-5.12	-3.09	1	Male	Uganda
C243	9.354551955	CA2	P00918	Unconfirmed TB	Negative	-5.12	-3.09	1	Male	Uganda
C243	14.00394383	SERPINC1	P01008	Unconfirmed TB	Negative	-5.12	-3.09	1	Male	Uganda
C243	14.63902677	SERPINC1	P01008-33-464	Unconfirmed TB	Negative	-5.12	-3.09	1	Male	Uganda
C243	13.35273797	SERPINA1	P01009	Unconfirmed TB	Negative	-5.12	-3.09	1	Male	Uganda
C243	11.23602214	SERPINA1	P01009-25-418	Unconfirmed TB	Negative	-5.12	-3.09	1	Male	Uganda
C243	11.98691728	SERPINA1	P01009-375-418	Unconfirmed TB	Negative	-5.12	-3.09	1	Male	Uganda
C243	14.37674384	SERPINA3	P01011	Unconfirmed TB	Negative	-5.12	-3.09	1	Male	Uganda
C243	12.6086232	SERPINA3	P01011-26-423	Unconfirmed TB	Negative	-5.12	-3.09	1	Male	Uganda
C243	15.43461178	AGT	P01019	Unconfirmed TB	Negative	-5.12	-3.09	1	Male	Uganda
C243	14.45462737	A2M	P01023	Unconfirmed TB	Negative	-5.12	-3.09	1	Male	Uganda
C243	13.23334845	A2M	P01023-24-1474	Unconfirmed TB	Negative	-5.12	-3.09	1	Male	Uganda
C243	13.15611322	C3	P01024	Unconfirmed TB	Negative	-5.12	-3.09	1	Male	Uganda
C243	13.16351886	C3	P01024-23-1663	Unconfirmed TB	Negative	-5.12	-3.09	1	Male	Uganda
C243	11.99664583	C5	P01031	Unconfirmed TB	Negative	-5.12	-3.09	1	Male	Uganda
C243	10.33629376	TIMP1	P01033-24-207	Unconfirmed TB	Negative	-5.12	-3.09	1	Male	Uganda
C243	9.930928098	CST3	P01034	Unconfirmed TB	Negative	-5.12	-3.09	1	Male	Uganda
C243	12.54356872	KNG1	P01042	Unconfirmed TB	Negative	-5.12	-3.09	1	Male	Uganda
C243	9.590197299	TGFB1	P01137	Unconfirmed TB	Negative	-5.12	-3.09	1	Male	Uganda
C243	9.483618702	IGF2	P01344	Unconfirmed TB	Negative	-5.12	-3.09	1	Male	Uganda
C243	9.773623338	IGF2	P01344-25-91	Unconfirmed TB	Negative	-5.12	-3.09	1	Male	Uganda
C243	13.24434239	JCHAIN	P01591	Unconfirmed TB	Negative	-5.12	-3.09	1	Male	Uganda
C243	13.09836666	JCHAIN	P01591-23-159	Unconfirmed TB	Negative	-5.12	-3.09	1	Male	Uganda
C243	14.98545339	IGKV1D-33	P01593	Unconfirmed TB	Negative	-5.12	-3.09	1	Male	Uganda
C243	14.34830218	IGKV1D-33	P01593-23-117	Unconfirmed TB	Negative	-5.12	-3.09	1	Male	Uganda
C243	14.84863359	IGKV1-39	P01597	Unconfirmed TB	Negative	-5.12	-3.09	1	Male	Uganda
C243	10.82943211	IGKV1-17	P01599	Unconfirmed TB	Negative	-5.12	-3.09	1	Male	Uganda
C243	10.92987079	IGKV1-5	P01602	Unconfirmed TB	Negative	-5.12	-3.09	1	Male	Uganda
C243	10.91394388	IGKV1-5	P01602-23-117	Unconfirmed TB	Negative	-5.12	-3.09	1	Male	Uganda
C243	11.75169798	IGKV3-20	P01619	Unconfirmed TB	Negative	-5.12	-3.09	1	Male	Uganda
C243	16.55269547	IGKV3-20	P01619-21-116	Unconfirmed TB	Negative	-5.12	-3.09	1	Male	Uganda
C243	10.36417339	IGLV1-47	P01700	Unconfirmed TB	Negative	-5.12	-3.09	1	Male	Uganda
C243	12.6813017	IGLV1-47	P01700-20-117	Unconfirmed TB	Negative	-5.12	-3.09	1	Male	Uganda
C243	14.75131973	IGLV1-51	P01701	Unconfirmed TB	Negative	-5.12	-3.09	1	Male	Uganda
C243	14.8710694	IGLV1-51	P01701-20-117	Unconfirmed TB	Negative	-5.12	-3.09	1	Male	Uganda
C243	13.61162607	IGLV1-40	P01703-20-118	Unconfirmed TB	Negative	-5.12	-3.09	1	Male	Uganda
C243	9.707668706	IGLV2-14	P01704	Unconfirmed TB	Negative	-5.12	-3.09	1	Male	Uganda
C243	9.256141274	IGLV3-19	P01714	Unconfirmed TB	Negative	-5.12	-3.09	1	Male	Uganda
C243	15.77434137	IGLV3-19	P01714-21-112	Unconfirmed TB	Negative	-5.12	-3.09	1	Male	Uganda
C243	10.50614273	IGLV3-25	P01717	Unconfirmed TB	Negative	-5.12	-3.09	1	Male	Uganda
C243	14.3745756	IGLV3-27	P01718-21-113	Unconfirmed TB	Negative	-5.12	-3.09	1	Male	Uganda
C243	12.70803975	IGLV6-57	P01721-20-117	Unconfirmed TB	Negative	-5.12	-3.09	1	Male	Uganda
C243	9.680466068	IGHV1-69	P01742	Unconfirmed TB	Negative	-5.12	-3.09	1	Male	Uganda
C243	15.47612409	IGHV1-46	P01743	Unconfirmed TB	Negative	-5.12	-3.09	1	Male	Uganda
C243	14.73728569	IGHV3-11	P01762-20-117	Unconfirmed TB	Negative	-5.12	-3.09	1	Male	Uganda
C243	11.1279503	IGHV3-23	P01764	Unconfirmed TB	Negative	-5.12	-3.09	1	Male	Uganda
C243	12.91692155	IGHV3-23	P01764-20-117	Unconfirmed TB	Negative	-5.12	-3.09	1	Male	Uganda
C243	10.25636138	IGHV3-13	P01766	Unconfirmed TB	Negative	-5.12	-3.09	1	Male	Uganda
C243	11.30342184	IGHV3-53	P01767-20-116	Unconfirmed TB	Negative	-5.12	-3.09	1	Male	Uganda
C243	15.43791839	IGHV3-30	P01768-20-117	Unconfirmed TB	Negative	-5.12	-3.09	1	Male	Uganda
C243	14.95367283	IGHV3-33	P01772	Unconfirmed TB	Negative	-5.12	-3.09	1	Male	Uganda
C243	8.767190042	IGHV3-7	P01780	Unconfirmed TB	Negative	-5.12	-3.09	1	Male	Uganda
C243	9.615325844	IGHV3-7	P01780-20-117	Unconfirmed TB	Negative	-5.12	-3.09	1	Male	Uganda
C243	14.2318576	IGHV3-9	P01782	Unconfirmed TB	Negative	-5.12	-3.09	1	Male	Uganda
C243	9.842661384	IGHV2-5	P01817	Unconfirmed TB	Negative	-5.12	-3.09	1	Male	Uganda
C243	10.7839083	IGHV4-39	P01824	Unconfirmed TB	Negative	-5.12	-3.09	1	Male	Uganda
C243	11.46166227	IGHV4-39	P01824-27-125	Unconfirmed TB	Negative	-5.12	-3.09	1	Male	Uganda
C243	10.12437861	PIGR	P01833	Unconfirmed TB	Negative	-5.12	-3.09	1	Male	Uganda
C243	11.74266355	PIGR	P01833-19-764	Unconfirmed TB	Negative	-5.12	-3.09	1	Male	Uganda
C243	12.82238029	IGKC	P01834	Unconfirmed TB	Negative	-5.12	-3.09	1	Male	Uganda
C243	9.716210704	IGHE	P01854	Unconfirmed TB	Negative	-5.12	-3.09	1	Male	Uganda
C243	13.58991155	IGHG1	P01857	Unconfirmed TB	Negative	-5.12	-3.09	1	Male	Uganda
C243	12.1571427	IGHG1	P01857-1-330	Unconfirmed TB	Negative	-5.12	-3.09	1	Male	Uganda
C243	12.49964327	IGHG2	P01859	Unconfirmed TB	Negative	-5.12	-3.09	1	Male	Uganda
C243	12.98889829	IGHG3	P01860	Unconfirmed TB	Negative	-5.12	-3.09	1	Male	Uganda
C243	13.52278049	IGHG4	P01861	Unconfirmed TB	Negative	-5.12	-3.09	1	Male	Uganda
C243	12.91779315	IGHM	P01871	Unconfirmed TB	Negative	-5.12	-3.09	1	Male	Uganda
C243	10.74514838	IGHM	P01871-1-453	Unconfirmed TB	Negative	-5.12	-3.09	1	Male	Uganda
C243	14.93152251	IGHA1	P01876	Unconfirmed TB	Negative	-5.12	-3.09	1	Male	Uganda
C243	13.34389589	IGHA1	P01876-1-353	Unconfirmed TB	Negative	-5.12	-3.09	1	Male	Uganda
C243	12.20581328	IGHA2	P01877	Unconfirmed TB	Negative	-5.12	-3.09	1	Male	Uganda
C243	13.75957547	IGHA2	P01877-1-340	Unconfirmed TB	Negative	-5.12	-3.09	1	Male	Uganda
C243	14.01424765	IGHD	P01880	Unconfirmed TB	Negative	-5.12	-3.09	1	Male	Uganda
C243	14.39915619	IGHD	P01880-1-384	Unconfirmed TB	Negative	-5.12	-3.09	1	Male	Uganda
C243	9.501131463	HLA-B	P01889	Unconfirmed TB	Negative	-5.12	-3.09	1	Male	Uganda
C243	10.61432862	HBE1	P02100	Unconfirmed TB	Negative	-5.12	-3.09	1	Male	Uganda
C243	9.486096864	COL1A1	P02452	Unconfirmed TB	Negative	-5.12	-3.09	1	Male	Uganda
C243	11.6226133	COL1A1	P02452-1219-1464	Unconfirmed TB	Negative	-5.12	-3.09	1	Male	Uganda
C243	9.308100395	KRT14	P02533	Unconfirmed TB	Negative	-5.12	-3.09	1	Male	Uganda
C243	9.162545141	KRT6A	P02538	Unconfirmed TB	Negative	-5.12	-3.09	1	Male	Uganda
C243	9.708337563	SPTA1	P02549	Unconfirmed TB	Negative	-5.12	-3.09	1	Male	Uganda
C243	15.24777326	APOA1	P02647	Unconfirmed TB	Negative	-5.12	-3.09	1	Male	Uganda
C243	13.49581721	APOA1	P02647-25-266	Unconfirmed TB	Negative	-5.12	-3.09	1	Male	Uganda
C243	12.72423	APOE	P02649	Unconfirmed TB	Negative	-5.12	-3.09	1	Male	Uganda
C243	12.49453561	APOA2	P02652	Unconfirmed TB	Negative	-5.12	-3.09	1	Male	Uganda
C243	12.38763926	APOC1	P02654	Unconfirmed TB	Negative	-5.12	-3.09	1	Male	Uganda
C243	14.62164773	APOC1	P02654-29-83	Unconfirmed TB	Negative	-5.12	-3.09	1	Male	Uganda
C243	11.07009668	APOC2	P02655	Unconfirmed TB	Negative	-5.12	-3.09	1	Male	Uganda
C243	10.05900467	APOC2	P02655-23-101	Unconfirmed TB	Negative	-5.12	-3.09	1	Male	Uganda
C243	13.29471738	APOC2	P02655-29-101	Unconfirmed TB	Negative	-5.12	-3.09	1	Male	Uganda
C243	13.0167376	APOC3	P02656	Unconfirmed TB	Negative	-5.12	-3.09	1	Male	Uganda
C243	11.96841871	APOC3	P02656-21-99	Unconfirmed TB	Negative	-5.12	-3.09	1	Male	Uganda
C243	12.41413521	FGA	P02671	Unconfirmed TB	Negative	-5.12	-3.09	1	Male	Uganda
C243	17.66226739	FGA	P02671-20-35	Unconfirmed TB	Negative	-5.12	-3.09	1	Male	Uganda
C243	12.76500073	FGB	P02675	Unconfirmed TB	Negative	-5.12	-3.09	1	Male	Uganda
C243	17.10401892	FGB	P02675-31-44	Unconfirmed TB	Negative	-5.12	-3.09	1	Male	Uganda
C243	13.39944237	FGG	P02679	Unconfirmed TB	Negative	-5.12	-3.09	1	Male	Uganda
C243	9.493983734	FGG	P02679-27-453	Unconfirmed TB	Negative	-5.12	-3.09	1	Male	Uganda
C243	9.756954503	SLC4A1	P02730	Unconfirmed TB	Negative	-5.12	-3.09	1	Male	Uganda
C243	12.80956053	CRP	P02741	Unconfirmed TB	Negative	-5.12	-3.09	1	Male	Uganda
C243	10.2557663	APCS	P02743	Unconfirmed TB	Negative	-5.12	-3.09	1	Male	Uganda
C243	10.63856914	C1QA	P02745	Unconfirmed TB	Negative	-5.12	-3.09	1	Male	Uganda
C243	12.59215755	C1QB	P02746	Unconfirmed TB	Negative	-5.12	-3.09	1	Male	Uganda
C243	13.39833313	C1QC	P02747	Unconfirmed TB	Negative	-5.12	-3.09	1	Male	Uganda
C243	11.84903414	C9	P02748	Unconfirmed TB	Negative	-5.12	-3.09	1	Male	Uganda
C243	12.05337487	APOH	P02749	Unconfirmed TB	Negative	-5.12	-3.09	1	Male	Uganda
C243	14.02990811	LRG1	P02750	Unconfirmed TB	Negative	-5.12	-3.09	1	Male	Uganda
C243	11.89865113	LRG1	P02750-36-347	Unconfirmed TB	Negative	-5.12	-3.09	1	Male	Uganda
C243	10.75687456	FN1	P02751	Unconfirmed TB	Negative	-5.12	-3.09	1	Male	Uganda
C243	10.8499146	RBP4	P02753	Unconfirmed TB	Negative	-5.12	-3.09	1	Male	Uganda
C243	11.95929474	AMBP	P02760	Unconfirmed TB	Negative	-5.12	-3.09	1	Male	Uganda
C243	13.93539769	AMBP	P02760-206-352	Unconfirmed TB	Negative	-5.12	-3.09	1	Male	Uganda
C243	13.79846313	ORM1	P02763	Unconfirmed TB	Negative	-5.12	-3.09	1	Male	Uganda
C243	12.01684754	AHSG	P02765	Unconfirmed TB	Negative	-5.12	-3.09	1	Male	Uganda
C243	11.55407996	TTR	P02766	Unconfirmed TB	Negative	-5.12	-3.09	1	Male	Uganda
C243	14.32016417	ALB	P02768	Unconfirmed TB	Negative	-5.12	-3.09	1	Male	Uganda
C243	11.73622163	ALB	P02768-25-609	Unconfirmed TB	Negative	-5.12	-3.09	1	Male	Uganda
C243	12.50468597	GC	P02774	Unconfirmed TB	Negative	-5.12	-3.09	1	Male	Uganda
C243	12.75861143	PPBP	P02775	Unconfirmed TB	Negative	-5.12	-3.09	1	Male	Uganda
C243	11.30170849	PPBP	P02775-35-128	Unconfirmed TB	Negative	-5.12	-3.09	1	Male	Uganda
C243	10.64711639	PF4	P02776	Unconfirmed TB	Negative	-5.12	-3.09	1	Male	Uganda
C243	11.47487822	TFRC	P02786	Unconfirmed TB	Negative	-5.12	-3.09	1	Male	Uganda
C243	14.32136656	TF	P02787	Unconfirmed TB	Negative	-5.12	-3.09	1	Male	Uganda
C243	12.26669886	TF	P02787-20-698	Unconfirmed TB	Negative	-5.12	-3.09	1	Male	Uganda
C243	9.619621773	LTF	P02788	Unconfirmed TB	Negative	-5.12	-3.09	1	Male	Uganda
C243	10.2725789	LTF	P02788-20-710	Unconfirmed TB	Negative	-5.12	-3.09	1	Male	Uganda
C243	14.61683087	HPX	P02790	Unconfirmed TB	Negative	-5.12	-3.09	1	Male	Uganda
C243	11.10686	HPX	P02790-24-462	Unconfirmed TB	Negative	-5.12	-3.09	1	Male	Uganda
C243	9.625300509	ANG	P03950	Unconfirmed TB	Negative	-5.12	-3.09	1	Male	Uganda
C243	10.28196843	F11	P03951	Unconfirmed TB	Negative	-5.12	-3.09	1	Male	Uganda
C243	12.67180889	KLKB1	P03952	Unconfirmed TB	Negative	-5.12	-3.09	1	Male	Uganda
C243	15.88013289	KLKB1	P03952-20-390	Unconfirmed TB	Negative	-5.12	-3.09	1	Male	Uganda
C243	11.98762246	C4BPA	P04003	Unconfirmed TB	Negative	-5.12	-3.09	1	Male	Uganda
C243	14.39390336	VTN	P04004	Unconfirmed TB	Negative	-5.12	-3.09	1	Male	Uganda
C243	9.123880489	CAT	P04040	Unconfirmed TB	Negative	-5.12	-3.09	1	Male	Uganda
C243	11.22847623	FUCA1	P04066	Unconfirmed TB	Negative	-5.12	-3.09	1	Male	Uganda
C243	10.67395259	PROC	P04070	Unconfirmed TB	Negative	-5.12	-3.09	1	Male	Uganda
C243	9.460836687	ALDOA	P04075	Unconfirmed TB	Negative	-5.12	-3.09	1	Male	Uganda
C243	9.632437809	ANXA1	P04083	Unconfirmed TB	Negative	-5.12	-3.09	1	Male	Uganda
C243	10.94241041	APOB	P04114	Unconfirmed TB	Negative	-5.12	-3.09	1	Male	Uganda
C243	9.833783142	APOB	P04114-28-4563	Unconfirmed TB	Negative	-5.12	-3.09	1	Male	Uganda
C243	10.83369687	LCAT	P04180	Unconfirmed TB	Negative	-5.12	-3.09	1	Male	Uganda
C243	12.5777022	HRG	P04196	Unconfirmed TB	Negative	-5.12	-3.09	1	Male	Uganda
C243	12.45860033	HRG	P04196-19-525	Unconfirmed TB	Negative	-5.12	-3.09	1	Male	Uganda
C243	14.73048078	A1BG	P04217	Unconfirmed TB	Negative	-5.12	-3.09	1	Male	Uganda
C243	11.10431345	A1BG	P04217-22-495	Unconfirmed TB	Negative	-5.12	-3.09	1	Male	Uganda
C243	9.762751008	KRT1	P04264	Unconfirmed TB	Negative	-5.12	-3.09	1	Male	Uganda
C243	10.31794357	VWF	P04275	Unconfirmed TB	Negative	-5.12	-3.09	1	Male	Uganda
C243	14.49874865	SHBG	P04278	Unconfirmed TB	Negative	-5.12	-3.09	1	Male	Uganda
C243	10.30738799	GAPDH	P04406	Unconfirmed TB	Negative	-5.12	-3.09	1	Male	Uganda
C243	13.66794406	IGKV1-16	P04430	Unconfirmed TB	Negative	-5.12	-3.09	1	Male	Uganda
C243	13.05425132	IGKV3-11	P04433	Unconfirmed TB	Negative	-5.12	-3.09	1	Male	Uganda
C243	16.06495181	IGKV3-11	P04433-21-115	Unconfirmed TB	Negative	-5.12	-3.09	1	Male	Uganda
C243	8.430397128	HLA-A	P04439	Unconfirmed TB	Negative	-5.12	-3.09	1	Male	Uganda
C243	10.01291195	CAPNS1	P04632	Unconfirmed TB	Negative	-5.12	-3.09	1	Male	Uganda
C243	8.843791652	HSPB1	P04792	Unconfirmed TB	Negative	-5.12	-3.09	1	Male	Uganda
C243	9.778315281	RPN1	P04843	Unconfirmed TB	Negative	-5.12	-3.09	1	Male	Uganda
C243	10.48212598	RPN2	P04844	Unconfirmed TB	Negative	-5.12	-3.09	1	Male	Uganda
C243	9.175482052	GNAI2	P04899	Unconfirmed TB	Negative	-5.12	-3.09	1	Male	Uganda
C243	9.383744123	ALDOB	P05062	Unconfirmed TB	Negative	-5.12	-3.09	1	Male	Uganda
C243	10.53801125	APP	P05067	Unconfirmed TB	Negative	-5.12	-3.09	1	Male	Uganda
C243	9.751161606	APOD	P05090	Unconfirmed TB	Negative	-5.12	-3.09	1	Male	Uganda
C243	12.82017984	APOD	P05090-21-189	Unconfirmed TB	Negative	-5.12	-3.09	1	Male	Uganda
C243	9.293941538	ITGB3	P05106	Unconfirmed TB	Negative	-5.12	-3.09	1	Male	Uganda
C243	12.64569038	S100A8	P05109	Unconfirmed TB	Negative	-5.12	-3.09	1	Male	Uganda
C243	10.19665186	SERPINA5	P05154	Unconfirmed TB	Negative	-5.12	-3.09	1	Male	Uganda
C243	14.71889318	SERPING1	P05155	Unconfirmed TB	Negative	-5.12	-3.09	1	Male	Uganda
C243	8.589303053	SERPING1	P05155-23-500	Unconfirmed TB	Negative	-5.12	-3.09	1	Male	Uganda
C243	12.66434403	CFI	P05156	Unconfirmed TB	Negative	-5.12	-3.09	1	Male	Uganda
C243	11.6197161	F13B	P05160	Unconfirmed TB	Negative	-5.12	-3.09	1	Male	Uganda
C243	9.101762015	MPO	P05164	Unconfirmed TB	Negative	-5.12	-3.09	1	Male	Uganda
C243	10.5756807	ICAM1	P05362	Unconfirmed TB	Negative	-5.12	-3.09	1	Male	Uganda
C243	10.168201	RPLP0	P05388	Unconfirmed TB	Negative	-5.12	-3.09	1	Male	Uganda
C243	12.06258066	CLEC3B	P05452	Unconfirmed TB	Negative	-5.12	-3.09	1	Male	Uganda
C243	9.746891573	CLEC3B	P05452-22-202	Unconfirmed TB	Negative	-5.12	-3.09	1	Male	Uganda
C243	11.64930545	SERPINA7	P05543	Unconfirmed TB	Negative	-5.12	-3.09	1	Male	Uganda
C243	12.56578855	SERPIND1	P05546	Unconfirmed TB	Negative	-5.12	-3.09	1	Male	Uganda
C243	9.745728328	ITGB1	P05556	Unconfirmed TB	Negative	-5.12	-3.09	1	Male	Uganda
C243	11.45297648	BCHE	P06276	Unconfirmed TB	Negative	-5.12	-3.09	1	Male	Uganda
C243	10.91075281	IGKV4-1	P06312	Unconfirmed TB	Negative	-5.12	-3.09	1	Male	Uganda
C243	14.76667385	IGKV4-1	P06312-21-121	Unconfirmed TB	Negative	-5.12	-3.09	1	Male	Uganda
C243	9.328432479	IGHV4-34	P06331	Unconfirmed TB	Negative	-5.12	-3.09	1	Male	Uganda
C243	10.96350559	GSN	P06396	Unconfirmed TB	Negative	-5.12	-3.09	1	Male	Uganda
C243	16.43139828	GSN	P06396-28-782	Unconfirmed TB	Negative	-5.12	-3.09	1	Male	Uganda
C243	8.760842459	PTMA	P06454	Unconfirmed TB	Negative	-5.12	-3.09	1	Male	Uganda
C243	9.533541604	ATP5F1B	P06576	Unconfirmed TB	Negative	-5.12	-3.09	1	Male	Uganda
C243	13.4502758	C2	P06681	Unconfirmed TB	Negative	-5.12	-3.09	1	Male	Uganda
C243	11.73452564	S100A9	P06702	Unconfirmed TB	Negative	-5.12	-3.09	1	Male	Uganda
C243	13.69871315	APOA4	P06727	Unconfirmed TB	Negative	-5.12	-3.09	1	Male	Uganda
C243	9.223198126	APOA4	P06727-21-396	Unconfirmed TB	Negative	-5.12	-3.09	1	Male	Uganda
C243	10.63137966	ENO1	P06733	Unconfirmed TB	Negative	-5.12	-3.09	1	Male	Uganda
C243	9.244122887	PYGL	P06737	Unconfirmed TB	Negative	-5.12	-3.09	1	Male	Uganda
C243	13.08171452	NPM1	P06748	Unconfirmed TB	Negative	-5.12	-3.09	1	Male	Uganda
C243	9.046588715	TPM3	P06753	Unconfirmed TB	Negative	-5.12	-3.09	1	Male	Uganda
C243	9.893612523	LDHB	P07195	Unconfirmed TB	Negative	-5.12	-3.09	1	Male	Uganda
C243	11.15412125	PROS1	P07225	Unconfirmed TB	Negative	-5.12	-3.09	1	Male	Uganda
C243	9.598854564	P4HB	P07237	Unconfirmed TB	Negative	-5.12	-3.09	1	Male	Uganda
C243	10.83034321	CSF1R	P07333	Unconfirmed TB	Negative	-5.12	-3.09	1	Male	Uganda
C243	11.12550442	C8A	P07357	Unconfirmed TB	Negative	-5.12	-3.09	1	Male	Uganda
C243	12.5561967	C8B	P07358	Unconfirmed TB	Negative	-5.12	-3.09	1	Male	Uganda
C243	10.66030937	GP1BA	P07359	Unconfirmed TB	Negative	-5.12	-3.09	1	Male	Uganda
C243	12.88732094	C8G	P07360	Unconfirmed TB	Negative	-5.12	-3.09	1	Male	Uganda
C243	9.447902411	CAPN1	P07384	Unconfirmed TB	Negative	-5.12	-3.09	1	Male	Uganda
C243	9.650385528	TUBB	P07437	Unconfirmed TB	Negative	-5.12	-3.09	1	Male	Uganda
C243	10.22649759	PFN1	P07737	Unconfirmed TB	Negative	-5.12	-3.09	1	Male	Uganda
C243	9.628091819	BPGM	P07738	Unconfirmed TB	Negative	-5.12	-3.09	1	Male	Uganda
C243	12.72001495	EPRS1	P07814	Unconfirmed TB	Negative	-5.12	-3.09	1	Male	Uganda
C243	9.481416485	HSP90AA1	P07900	Unconfirmed TB	Negative	-5.12	-3.09	1	Male	Uganda
C243	9.576915207	HNRNPC	P07910	Unconfirmed TB	Negative	-5.12	-3.09	1	Male	Uganda
C243	8.903490749	TPM2	P07951	Unconfirmed TB	Negative	-5.12	-3.09	1	Male	Uganda
C243	9.652510924	SFTPB	P07988	Unconfirmed TB	Negative	-5.12	-3.09	1	Male	Uganda
C243	11.99137087	THBS1	P07996	Unconfirmed TB	Negative	-5.12	-3.09	1	Male	Uganda
C243	12.54317961	THBS1	P07996-19-1170	Unconfirmed TB	Negative	-5.12	-3.09	1	Male	Uganda
C243	16.78701713	ANXA6	P08133	Unconfirmed TB	Negative	-5.12	-3.09	1	Male	Uganda
C243	9.178691033	RHOC	P08134	Unconfirmed TB	Negative	-5.12	-3.09	1	Male	Uganda
C243	15.01509438	SERPINA6	P08185	Unconfirmed TB	Negative	-5.12	-3.09	1	Male	Uganda
C243	10.00911046	SLC3A2	P08195	Unconfirmed TB	Negative	-5.12	-3.09	1	Male	Uganda
C243	9.671601132	HSP90AB1	P08238	Unconfirmed TB	Negative	-5.12	-3.09	1	Male	Uganda
C243	9.045534972	HSP90AB1	P08238-2-724	Unconfirmed TB	Negative	-5.12	-3.09	1	Male	Uganda
C243	13.01176234	MMP2	P08253	Unconfirmed TB	Negative	-5.12	-3.09	1	Male	Uganda
C243	11.08848123	SOD3	P08294	Unconfirmed TB	Negative	-5.12	-3.09	1	Male	Uganda
C243	9.753850041	MGP	P08493	Unconfirmed TB	Negative	-5.12	-3.09	1	Male	Uganda
C243	9.438216165	ITGA2B	P08514	Unconfirmed TB	Negative	-5.12	-3.09	1	Male	Uganda
C243	10.33241671	LPA	P08519	Unconfirmed TB	Negative	-5.12	-3.09	1	Male	Uganda
C243	9.573406172	PLEK	P08567	Unconfirmed TB	Negative	-5.12	-3.09	1	Male	Uganda
C243	13.1611641	CD14	P08571	Unconfirmed TB	Negative	-5.12	-3.09	1	Male	Uganda
C243	11.15912479	CD14	P08571-20-367	Unconfirmed TB	Negative	-5.12	-3.09	1	Male	Uganda
C243	8.269696408	MYL3	P08590	Unconfirmed TB	Negative	-5.12	-3.09	1	Male	Uganda
C243	12.61128317	CFH	P08603	Unconfirmed TB	Negative	-5.12	-3.09	1	Male	Uganda
C243	10.11585368	FCGR3A	P08637	Unconfirmed TB	Negative	-5.12	-3.09	1	Male	Uganda
C243	12.41845745	FCGR3A	P08637-17-254	Unconfirmed TB	Negative	-5.12	-3.09	1	Male	Uganda
C243	9.592990991	VIM	P08670	Unconfirmed TB	Negative	-5.12	-3.09	1	Male	Uganda
C243	12.40852784	SERPINF2	P08697	Unconfirmed TB	Negative	-5.12	-3.09	1	Male	Uganda
C243	16.9790502	SERPINF2	P08697-40-491	Unconfirmed TB	Negative	-5.12	-3.09	1	Male	Uganda
C243	10.73996254	F7	P08709	Unconfirmed TB	Negative	-5.12	-3.09	1	Male	Uganda
C243	9.585634976	KRT16	P08779	Unconfirmed TB	Negative	-5.12	-3.09	1	Male	Uganda
C243	15.55071836	IGFBP1	P08833	Unconfirmed TB	Negative	-5.12	-3.09	1	Male	Uganda
C243	9.581329177	DBH	P09172	Unconfirmed TB	Negative	-5.12	-3.09	1	Male	Uganda
C243	8.688101661	GSTP1	P09211	Unconfirmed TB	Negative	-5.12	-3.09	1	Male	Uganda
C243	10.00528833	LGALS1	P09382	Unconfirmed TB	Negative	-5.12	-3.09	1	Male	Uganda
C243	10.03024558	SPARC	P09486	Unconfirmed TB	Negative	-5.12	-3.09	1	Male	Uganda
C243	9.751436183	TPM1	P09493	Unconfirmed TB	Negative	-5.12	-3.09	1	Male	Uganda
C243	12.56794691	C1S	P09871	Unconfirmed TB	Negative	-5.12	-3.09	1	Male	Uganda
C243	9.713901101	LTA4H	P09960	Unconfirmed TB	Negative	-5.12	-3.09	1	Male	Uganda
C243	14.02826836	C4A	P0C0L4	Unconfirmed TB	Negative	-5.12	-3.09	1	Male	Uganda
C243	13.19967125	C4B	P0C0L5	Unconfirmed TB	Negative	-5.12	-3.09	1	Male	Uganda
C243	8.430033147	C4B	P0C0L5-757-1446	Unconfirmed TB	Negative	-5.12	-3.09	1	Male	Uganda
C243	10.59971104	SAA1	P0DJI8	Unconfirmed TB	Negative	-5.12	-3.09	1	Male	Uganda
C243	10.37901025	SAA2	P0DJI9	Unconfirmed TB	Negative	-5.12	-3.09	1	Male	Uganda
C243	13.02246726	SAA2	P0DJI9-19-122	Unconfirmed TB	Negative	-5.12	-3.09	1	Male	Uganda
C243	9.257541216	HSPA1A	P0DMV8	Unconfirmed TB	Negative	-5.12	-3.09	1	Male	Uganda
C243	8.979455916	HSPA1A	P0DMV8-2-641	Unconfirmed TB	Negative	-5.12	-3.09	1	Male	Uganda
C243	11.99579531	IGLC2	P0DOY2	Unconfirmed TB	Negative	-5.12	-3.09	1	Male	Uganda
C243	20.68492896	IGLC2	P0DOY2-1-106	Unconfirmed TB	Negative	-5.12	-3.09	1	Male	Uganda
C243	10.28278966	IGLC3	P0DOY3	Unconfirmed TB	Negative	-5.12	-3.09	1	Male	Uganda
C243	13.33588188	IGHV1-8	P0DP01	Unconfirmed TB	Negative	-5.12	-3.09	1	Male	Uganda
C243	9.885093913	IGHV4-38-2	P0DP08-20-117	Unconfirmed TB	Negative	-5.12	-3.09	1	Male	Uganda
C243	9.854246061	CALM1	P0DP23	Unconfirmed TB	Negative	-5.12	-3.09	1	Male	Uganda
C243	13.01935009	IGHV3-38-3	P0DTE1	Unconfirmed TB	Negative	-5.12	-3.09	1	Male	Uganda
C243	13.14403161	SRGN	P10124	Unconfirmed TB	Negative	-5.12	-3.09	1	Male	Uganda
C243	9.135314726	TXN	P10599	Unconfirmed TB	Negative	-5.12	-3.09	1	Male	Uganda
C243	9.548365419	TXN	P10599-2-105	Unconfirmed TB	Negative	-5.12	-3.09	1	Male	Uganda
C243	9.06653883	CTSA	P10619	Unconfirmed TB	Negative	-5.12	-3.09	1	Male	Uganda
C243	12.19095045	C7	P10643	Unconfirmed TB	Negative	-5.12	-3.09	1	Male	Uganda
C243	9.876860806	PRKAR1A	P10644	Unconfirmed TB	Negative	-5.12	-3.09	1	Male	Uganda
C243	9.172729257	KIT	P10721	Unconfirmed TB	Negative	-5.12	-3.09	1	Male	Uganda
C243	10.60059983	HSPD1	P10809	Unconfirmed TB	Negative	-5.12	-3.09	1	Male	Uganda
C243	14.52751825	CLU	P10909	Unconfirmed TB	Negative	-5.12	-3.09	1	Male	Uganda
C243	9.859581101	CLU	P10909-23-449	Unconfirmed TB	Negative	-5.12	-3.09	1	Male	Uganda
C243	10.43307648	HSPA5	P11021	Unconfirmed TB	Negative	-5.12	-3.09	1	Male	Uganda
C243	9.218623675	HSPA8	P11142	Unconfirmed TB	Negative	-5.12	-3.09	1	Male	Uganda
C243	9.230623624	SLC2A1	P11166	Unconfirmed TB	Negative	-5.12	-3.09	1	Male	Uganda
C243	9.144068675	SLC2A3	P11169	Unconfirmed TB	Negative	-5.12	-3.09	1	Male	Uganda
C243	9.23852954	EPB41	P11171	Unconfirmed TB	Negative	-5.12	-3.09	1	Male	Uganda
C243	9.992688738	MBL2	P11226	Unconfirmed TB	Negative	-5.12	-3.09	1	Male	Uganda
C243	9.35616591	SPTB	P11277	Unconfirmed TB	Negative	-5.12	-3.09	1	Male	Uganda
C243	9.470603339	G6PD	P11413	Unconfirmed TB	Negative	-5.12	-3.09	1	Male	Uganda
C243	9.600686694	MTHFD1	P11586	Unconfirmed TB	Negative	-5.12	-3.09	1	Male	Uganda
C243	10.08270388	CETP	P11597	Unconfirmed TB	Negative	-5.12	-3.09	1	Male	Uganda
C243	9.196367398	CETP	P11597-18-493	Unconfirmed TB	Negative	-5.12	-3.09	1	Male	Uganda
C243	9.505609426	COL6A3	P12111	Unconfirmed TB	Negative	-5.12	-3.09	1	Male	Uganda
C243	10.84980394	COL6A3	P12111-26-3177	Unconfirmed TB	Negative	-5.12	-3.09	1	Male	Uganda
C243	9.382310627	SLC25A4	P12235	Unconfirmed TB	Negative	-5.12	-3.09	1	Male	Uganda
C243	9.124925554	SLC25A6	P12236	Unconfirmed TB	Negative	-5.12	-3.09	1	Male	Uganda
C243	10.67124977	F5	P12259	Unconfirmed TB	Negative	-5.12	-3.09	1	Male	Uganda
C243	9.382596823	ACTN1	P12814	Unconfirmed TB	Negative	-5.12	-3.09	1	Male	Uganda
C243	11.60855935	CDH1	P12830	Unconfirmed TB	Negative	-5.12	-3.09	1	Male	Uganda
C243	9.601175842	SRC	P12931	Unconfirmed TB	Negative	-5.12	-3.09	1	Male	Uganda
C243	9.700229956	GP1BB	P13224	Unconfirmed TB	Negative	-5.12	-3.09	1	Male	Uganda
C243	11.95187346	NCAM1	P13591	Unconfirmed TB	Negative	-5.12	-3.09	1	Male	Uganda
C243	11.35586597	ICAM2	P13598	Unconfirmed TB	Negative	-5.12	-3.09	1	Male	Uganda
C243	9.099575429	EEF2	P13639	Unconfirmed TB	Negative	-5.12	-3.09	1	Male	Uganda
C243	9.453457521	KRT10	P13645	Unconfirmed TB	Negative	-5.12	-3.09	1	Male	Uganda
C243	9.151382512	KRT5	P13647	Unconfirmed TB	Negative	-5.12	-3.09	1	Male	Uganda
C243	12.09804289	C6	P13671	Unconfirmed TB	Negative	-5.12	-3.09	1	Male	Uganda
C243	9.536621518	ALAD	P13716	Unconfirmed TB	Negative	-5.12	-3.09	1	Male	Uganda
C243	9.492186517	LCP1	P13796	Unconfirmed TB	Negative	-5.12	-3.09	1	Male	Uganda
C243	8.786451753	APEH	P13798	Unconfirmed TB	Negative	-5.12	-3.09	1	Male	Uganda
C243	9.32242789	ETFA	P13804	Unconfirmed TB	Negative	-5.12	-3.09	1	Male	Uganda
C243	9.941377124	SELL	P14151	Unconfirmed TB	Negative	-5.12	-3.09	1	Male	Uganda
C243	10.07839757	NID1	P14543	Unconfirmed TB	Negative	-5.12	-3.09	1	Male	Uganda
C243	9.674895085	PKM	P14618	Unconfirmed TB	Negative	-5.12	-3.09	1	Male	Uganda
C243	10.30771428	HSP90B1	P14625	Unconfirmed TB	Negative	-5.12	-3.09	1	Male	Uganda
C243	9.943648107	GP9	P14770	Unconfirmed TB	Negative	-5.12	-3.09	1	Male	Uganda
C243	9.558411081	MMP9	P14780	Unconfirmed TB	Negative	-5.12	-3.09	1	Male	Uganda
C243	9.87195267	MMP9	P14780-20-93	Unconfirmed TB	Negative	-5.12	-3.09	1	Male	Uganda
C243	9.33749196	RAC2	P15153	Unconfirmed TB	Negative	-5.12	-3.09	1	Male	Uganda
C243	12.70347483	CPN1	P15169	Unconfirmed TB	Negative	-5.12	-3.09	1	Male	Uganda
C243	9.069545117	GSPT1	P15170	Unconfirmed TB	Negative	-5.12	-3.09	1	Male	Uganda
C243	9.938022345	NME1	P15531	Unconfirmed TB	Negative	-5.12	-3.09	1	Male	Uganda
C243	10.65649872	IGLL1	P15814	Unconfirmed TB	Negative	-5.12	-3.09	1	Male	Uganda
C243	11.26984989	CD44	P16070	Unconfirmed TB	Negative	-5.12	-3.09	1	Male	Uganda
C243	9.236143269	ANK1	P16157	Unconfirmed TB	Negative	-5.12	-3.09	1	Male	Uganda
C243	10.05330104	GLB1	P16278	Unconfirmed TB	Negative	-5.12	-3.09	1	Male	Uganda
C243	9.070089445	PECAM1	P16284	Unconfirmed TB	Negative	-5.12	-3.09	1	Male	Uganda
C243	9.610796971	EPB42	P16452	Unconfirmed TB	Negative	-5.12	-3.09	1	Male	Uganda
C243	9.501652085	ATP2A2	P16615	Unconfirmed TB	Negative	-5.12	-3.09	1	Male	Uganda
C243	9.501594696	CD36	P16671	Unconfirmed TB	Negative	-5.12	-3.09	1	Male	Uganda
C243	10.50327134	FAH	P16930	Unconfirmed TB	Negative	-5.12	-3.09	1	Male	Uganda
C243	9.601790903	GOT1	P17174	Unconfirmed TB	Negative	-5.12	-3.09	1	Male	Uganda
C243	9.253362248	ITGA2	P17301	Unconfirmed TB	Negative	-5.12	-3.09	1	Male	Uganda
C243	9.77406667	IGFBP3	P17936	Unconfirmed TB	Negative	-5.12	-3.09	1	Male	Uganda
C243	9.439996727	PSMC3	P17980	Unconfirmed TB	Negative	-5.12	-3.09	1	Male	Uganda
C243	9.694509557	TCP1	P17987	Unconfirmed TB	Negative	-5.12	-3.09	1	Male	Uganda
C243	8.857546872	ALOX12	P18054	Unconfirmed TB	Negative	-5.12	-3.09	1	Male	Uganda
C243	9.570115603	VCL	P18206	Unconfirmed TB	Negative	-5.12	-3.09	1	Male	Uganda
C243	11.63558842	LBP	P18428	Unconfirmed TB	Negative	-5.12	-3.09	1	Male	Uganda
C243	10.19772158	PGAM1	P18669	Unconfirmed TB	Negative	-5.12	-3.09	1	Male	Uganda
C243	8.577233625	SDC1	P18827	Unconfirmed TB	Negative	-5.12	-3.09	1	Male	Uganda
C243	8.718105413	GNAZ	P19086	Unconfirmed TB	Negative	-5.12	-3.09	1	Male	Uganda
C243	10.95846639	VCAM1	P19320	Unconfirmed TB	Negative	-5.12	-3.09	1	Male	Uganda
C243	9.002535322	HK1	P19367	Unconfirmed TB	Negative	-5.12	-3.09	1	Male	Uganda
C243	11.14280087	ORM2	P19652	Unconfirmed TB	Negative	-5.12	-3.09	1	Male	Uganda
C243	11.68093663	ORM2	P19652-19-201	Unconfirmed TB	Negative	-5.12	-3.09	1	Male	Uganda
C243	12.37205283	ITIH2	P19823	Unconfirmed TB	Negative	-5.12	-3.09	1	Male	Uganda
C243	12.76714541	ITIH1	P19827	Unconfirmed TB	Negative	-5.12	-3.09	1	Male	Uganda
C243	9.262336216	RAB6A	P20340	Unconfirmed TB	Negative	-5.12	-3.09	1	Male	Uganda
C243	9.375036982	PSMB1	P20618	Unconfirmed TB	Negative	-5.12	-3.09	1	Male	Uganda
C243	10.14093905	PZP	P20742	Unconfirmed TB	Negative	-5.12	-3.09	1	Male	Uganda
C243	12.00290808	C4BPB	P20851	Unconfirmed TB	Negative	-5.12	-3.09	1	Male	Uganda
C243	10.70931985	COL5A1	P20908	Unconfirmed TB	Negative	-5.12	-3.09	1	Male	Uganda
C243	10.06728434	CSRP1	P21291	Unconfirmed TB	Negative	-5.12	-3.09	1	Male	Uganda
C243	9.396189165	FLNA	P21333	Unconfirmed TB	Negative	-5.12	-3.09	1	Male	Uganda
C243	8.566405187	CD9	P21926-2-228	Unconfirmed TB	Negative	-5.12	-3.09	1	Male	Uganda
C243	8.984949715	COMT	P21964	Unconfirmed TB	Negative	-5.12	-3.09	1	Male	Uganda
C243	9.430897824	TGM2	P21980	Unconfirmed TB	Negative	-5.12	-3.09	1	Male	Uganda
C243	10.78751241	TNXB	P22105	Unconfirmed TB	Negative	-5.12	-3.09	1	Male	Uganda
C243	9.145660376	PAICS	P22234	Unconfirmed TB	Negative	-5.12	-3.09	1	Male	Uganda
C243	9.400506941	UBA1	P22314	Unconfirmed TB	Negative	-5.12	-3.09	1	Male	Uganda
C243	11.6730915	GPX3	P22352	Unconfirmed TB	Negative	-5.12	-3.09	1	Male	Uganda
C243	8.849563821	NME2	P22392	Unconfirmed TB	Negative	-5.12	-3.09	1	Male	Uganda
C243	9.603892846	HNRNPA2B1	P22626	Unconfirmed TB	Negative	-5.12	-3.09	1	Male	Uganda
C243	13.45486154	CPN2	P22792	Unconfirmed TB	Negative	-5.12	-3.09	1	Male	Uganda
C243	12.55117634	PROZ	P22891	Unconfirmed TB	Negative	-5.12	-3.09	1	Male	Uganda
C243	10.36054864	MRC1	P22897	Unconfirmed TB	Negative	-5.12	-3.09	1	Male	Uganda
C243	11.78471751	IGHV1-2	P23083	Unconfirmed TB	Negative	-5.12	-3.09	1	Male	Uganda
C243	10.58798174	FBLN1	P23142	Unconfirmed TB	Negative	-5.12	-3.09	1	Male	Uganda
C243	11.60309175	FBLN1	P23142-30-703	Unconfirmed TB	Negative	-5.12	-3.09	1	Male	Uganda
C243	13.55337882	TCEA1	P23193	Unconfirmed TB	Negative	-5.12	-3.09	1	Male	Uganda
C243	9.499518672	ITGA6	P23229	Unconfirmed TB	Negative	-5.12	-3.09	1	Male	Uganda
C243	9.552796691	PPIB	P23284	Unconfirmed TB	Negative	-5.12	-3.09	1	Male	Uganda
C243	9.394446887	WARS1	P23381	Unconfirmed TB	Negative	-5.12	-3.09	1	Male	Uganda
C243	9.827407751	PTPRG	P23470	Unconfirmed TB	Negative	-5.12	-3.09	1	Male	Uganda
C243	9.416689061	AHCY	P23526	Unconfirmed TB	Negative	-5.12	-3.09	1	Male	Uganda
C243	10.01956038	CFL1	P23528	Unconfirmed TB	Negative	-5.12	-3.09	1	Male	Uganda
C243	8.629156249	PRTN3	P24158	Unconfirmed TB	Negative	-5.12	-3.09	1	Male	Uganda
C243	9.782982988	EEF1B2	P24534	Unconfirmed TB	Negative	-5.12	-3.09	1	Male	Uganda
C243	9.824682614	TBXAS1	P24557	Unconfirmed TB	Negative	-5.12	-3.09	1	Male	Uganda
C243	9.656536097	IGFBP6	P24592	Unconfirmed TB	Negative	-5.12	-3.09	1	Male	Uganda
C243	8.722842549	IGFBP5	P24593	Unconfirmed TB	Negative	-5.12	-3.09	1	Male	Uganda
C243	9.825503088	TNC	P24821	Unconfirmed TB	Negative	-5.12	-3.09	1	Male	Uganda
C243	8.911416279	MYL9	P24844	Unconfirmed TB	Negative	-5.12	-3.09	1	Male	Uganda
C243	9.74353875	AZGP1	P25311	Unconfirmed TB	Negative	-5.12	-3.09	1	Male	Uganda
C243	9.227693251	ATP5F1A	P25705	Unconfirmed TB	Negative	-5.12	-3.09	1	Male	Uganda
C243	8.493948254	PSMA1	P25786	Unconfirmed TB	Negative	-5.12	-3.09	1	Male	Uganda
C243	8.983580911	PSMA2	P25787	Unconfirmed TB	Negative	-5.12	-3.09	1	Male	Uganda
C243	9.314079711	PSMA3	P25788	Unconfirmed TB	Negative	-5.12	-3.09	1	Male	Uganda
C243	9.457177667	MSN	P26038	Unconfirmed TB	Negative	-5.12	-3.09	1	Male	Uganda
C243	8.999168719	S100A4	P26447	Unconfirmed TB	Negative	-5.12	-3.09	1	Male	Uganda
C243	9.290912947	EEF1G	P26641	Unconfirmed TB	Negative	-5.12	-3.09	1	Male	Uganda
C243	10.45974547	MST1	P26927	Unconfirmed TB	Negative	-5.12	-3.09	1	Male	Uganda
C243	9.15560612	STOM	P27105	Unconfirmed TB	Negative	-5.12	-3.09	1	Male	Uganda
C243	14.52522044	PON1	P27169	Unconfirmed TB	Negative	-5.12	-3.09	1	Male	Uganda
C243	10.19437233	YWHAQ	P27348	Unconfirmed TB	Negative	-5.12	-3.09	1	Male	Uganda
C243	9.454756189	CALR	P27797	Unconfirmed TB	Negative	-5.12	-3.09	1	Male	Uganda
C243	9.483216667	CANX	P27824	Unconfirmed TB	Negative	-5.12	-3.09	1	Male	Uganda
C243	10.11806553	CFP	P27918	Unconfirmed TB	Negative	-5.12	-3.09	1	Male	Uganda
C243	10.10892896	PSMA5	P28066	Unconfirmed TB	Negative	-5.12	-3.09	1	Male	Uganda
C243	9.29519348	PTPN6	P29350	Unconfirmed TB	Negative	-5.12	-3.09	1	Male	Uganda
C243	10.00229763	TKT	P29401	Unconfirmed TB	Negative	-5.12	-3.09	1	Male	Uganda
C243	10.84788993	SERPINA4	P29622	Unconfirmed TB	Negative	-5.12	-3.09	1	Male	Uganda
C243	9.519692668	EEF1D	P29692	Unconfirmed TB	Negative	-5.12	-3.09	1	Male	Uganda
C243	9.853317662	PRDX6	P30041	Unconfirmed TB	Negative	-5.12	-3.09	1	Male	Uganda
C243	9.400180913	BLVRB	P30043	Unconfirmed TB	Negative	-5.12	-3.09	1	Male	Uganda
C243	9.689422681	PRDX5	P30044	Unconfirmed TB	Negative	-5.12	-3.09	1	Male	Uganda
C243	9.773755874	PRDX3	P30048	Unconfirmed TB	Negative	-5.12	-3.09	1	Male	Uganda
C243	8.924102155	PEBP1	P30086	Unconfirmed TB	Negative	-5.12	-3.09	1	Male	Uganda
C243	9.820659494	PDIA3	P30101	Unconfirmed TB	Negative	-5.12	-3.09	1	Male	Uganda
C243	9.103743456	PPP2R1A	P30153	Unconfirmed TB	Negative	-5.12	-3.09	1	Male	Uganda
C243	8.927607454	SERPINB1	P30740	Unconfirmed TB	Negative	-5.12	-3.09	1	Male	Uganda
C243	8.941182855	SERPINB1	P30740-1-379	Unconfirmed TB	Negative	-5.12	-3.09	1	Male	Uganda
C243	8.937427976	CPS1	P31327	Unconfirmed TB	Negative	-5.12	-3.09	1	Male	Uganda
C243	9.433473564	ATIC	P31939	Unconfirmed TB	Negative	-5.12	-3.09	1	Male	Uganda
C243	9.75489377	YWHAB	P31946	Unconfirmed TB	Negative	-5.12	-3.09	1	Male	Uganda
C243	9.285593027	STIP1	P31948	Unconfirmed TB	Negative	-5.12	-3.09	1	Male	Uganda
C243	9.326889322	PRDX2	P32119	Unconfirmed TB	Negative	-5.12	-3.09	1	Male	Uganda
C243	10.68528676	CDH5	P33151	Unconfirmed TB	Negative	-5.12	-3.09	1	Male	Uganda
C243	10.6278578	KIF5B	P33176	Unconfirmed TB	Negative	-5.12	-3.09	1	Male	Uganda
C243	11.23728758	MAN1A1	P33908	Unconfirmed TB	Negative	-5.12	-3.09	1	Male	Uganda
C243	9.671302741	HSPA4	P34932	Unconfirmed TB	Negative	-5.12	-3.09	1	Male	Uganda
C243	9.092409885	PRSS3	P35030	Unconfirmed TB	Negative	-5.12	-3.09	1	Male	Uganda
C243	9.777944184	PHB	P35232	Unconfirmed TB	Negative	-5.12	-3.09	1	Male	Uganda
C243	9.36689891	THBS4	P35443	Unconfirmed TB	Negative	-5.12	-3.09	1	Male	Uganda
C243	9.572119144	KRT9	P35527	Unconfirmed TB	Negative	-5.12	-3.09	1	Male	Uganda
C243	13.24551042	SAA4	P35542	Unconfirmed TB	Negative	-5.12	-3.09	1	Male	Uganda
C243	9.616100315	MYH9	P35579	Unconfirmed TB	Negative	-5.12	-3.09	1	Male	Uganda
C243	8.791021844	COPB2	P35606	Unconfirmed TB	Negative	-5.12	-3.09	1	Male	Uganda
C243	11.33437018	BSG	P35613	Unconfirmed TB	Negative	-5.12	-3.09	1	Male	Uganda
C243	9.96604254	IGFALS	P35858	Unconfirmed TB	Negative	-5.12	-3.09	1	Male	Uganda
C243	9.572531148	KRT2	P35908	Unconfirmed TB	Negative	-5.12	-3.09	1	Male	Uganda
C243	14.68540208	ATP5F1C	P36542	Unconfirmed TB	Negative	-5.12	-3.09	1	Male	Uganda
C243	11.44723558	SERPINF1	P36955	Unconfirmed TB	Negative	-5.12	-3.09	1	Male	Uganda
C243	12.24806528	CFHR2	P36980	Unconfirmed TB	Negative	-5.12	-3.09	1	Male	Uganda
C243	9.703331925	HPCAL1	P37235	Unconfirmed TB	Negative	-5.12	-3.09	1	Male	Uganda
C243	9.700917014	TAGLN2	P37802	Unconfirmed TB	Negative	-5.12	-3.09	1	Male	Uganda
C243	8.991042168	TALDO1	P37837	Unconfirmed TB	Negative	-5.12	-3.09	1	Male	Uganda
C243	9.369378844	SNCA	P37840-1-140	Unconfirmed TB	Negative	-5.12	-3.09	1	Male	Uganda
C243	9.753391989	HSPA9	P38646	Unconfirmed TB	Negative	-5.12	-3.09	1	Male	Uganda
C243	9.008900125	DDOST	P39656	Unconfirmed TB	Negative	-5.12	-3.09	1	Male	Uganda
C243	9.863185427	GP5	P40197	Unconfirmed TB	Negative	-5.12	-3.09	1	Male	Uganda
C243	9.691699037	CCT6A	P40227	Unconfirmed TB	Negative	-5.12	-3.09	1	Male	Uganda
C243	9.582022298	MDH1	P40925	Unconfirmed TB	Negative	-5.12	-3.09	1	Male	Uganda
C243	9.217177944	MDH2	P40926	Unconfirmed TB	Negative	-5.12	-3.09	1	Male	Uganda
C243	8.813362849	EIF2S3	P41091	Unconfirmed TB	Negative	-5.12	-3.09	1	Male	Uganda
C243	9.200886286	PTGDS	P41222	Unconfirmed TB	Negative	-5.12	-3.09	1	Male	Uganda
C243	9.556945215	ACTR1B	P42025	Unconfirmed TB	Negative	-5.12	-3.09	1	Male	Uganda
C243	10.22354059	PRCP	P42785	Unconfirmed TB	Negative	-5.12	-3.09	1	Male	Uganda
C243	10.85561191	MCAM	P43121	Unconfirmed TB	Negative	-5.12	-3.09	1	Male	Uganda
C243	11.05586808	BTD	P43251	Unconfirmed TB	Negative	-5.12	-3.09	1	Male	Uganda
C243	8.951152858	GPD2	P43304	Unconfirmed TB	Negative	-5.12	-3.09	1	Male	Uganda
C243	11.84840681	AFM	P43652	Unconfirmed TB	Negative	-5.12	-3.09	1	Male	Uganda
C243	13.36385571	AFM	P43652-22-599	Unconfirmed TB	Negative	-5.12	-3.09	1	Male	Uganda
C243	9.487308341	USP5	P45974	Unconfirmed TB	Negative	-5.12	-3.09	1	Male	Uganda
C243	9.175297196	CAPZA2	P47755	Unconfirmed TB	Negative	-5.12	-3.09	1	Male	Uganda
C243	9.600454398	CAPZB	P47756	Unconfirmed TB	Negative	-5.12	-3.09	1	Male	Uganda
C243	9.116565447	LIMS1	P48059	Unconfirmed TB	Negative	-5.12	-3.09	1	Male	Uganda
C243	8.915308616	ME1	P48163	Unconfirmed TB	Negative	-5.12	-3.09	1	Male	Uganda
C243	9.390460386	ARCN1	P48444	Unconfirmed TB	Negative	-5.12	-3.09	1	Male	Uganda
C243	9.799357134	CCT5	P48643	Unconfirmed TB	Negative	-5.12	-3.09	1	Male	Uganda
C243	10.95643955	IDH2	P48735	Unconfirmed TB	Negative	-5.12	-3.09	1	Male	Uganda
C243	9.988003541	MASP1	P48740	Unconfirmed TB	Negative	-5.12	-3.09	1	Male	Uganda
C243	9.256668896	CCT3	P49368	Unconfirmed TB	Negative	-5.12	-3.09	1	Male	Uganda
C243	9.121326617	TUFM	P49411	Unconfirmed TB	Negative	-5.12	-3.09	1	Male	Uganda
C243	9.345009856	PSMB3	P49720	Unconfirmed TB	Negative	-5.12	-3.09	1	Male	Uganda
C243	9.055775246	PSMB2	P49721	Unconfirmed TB	Negative	-5.12	-3.09	1	Male	Uganda
C243	9.227045956	COMP	P49747	Unconfirmed TB	Negative	-5.12	-3.09	1	Male	Uganda
C243	10.1850823	TMED10	P49755	Unconfirmed TB	Negative	-5.12	-3.09	1	Male	Uganda
C243	10.85741002	SELENOP	P49908	Unconfirmed TB	Negative	-5.12	-3.09	1	Male	Uganda
C243	11.51912746	CAMP	P49913	Unconfirmed TB	Negative	-5.12	-3.09	1	Male	Uganda
C243	9.356618367	GDI2	P50395	Unconfirmed TB	Negative	-5.12	-3.09	1	Male	Uganda
C243	9.292640204	VASP	P50552	Unconfirmed TB	Negative	-5.12	-3.09	1	Male	Uganda
C243	9.496847504	CCT8	P50990	Unconfirmed TB	Negative	-5.12	-3.09	1	Male	Uganda
C243	9.532559272	CCT4	P50991	Unconfirmed TB	Negative	-5.12	-3.09	1	Male	Uganda
C243	8.957329833	RAB5C	P51148	Unconfirmed TB	Negative	-5.12	-3.09	1	Male	Uganda
C243	9.209310216	RAB7A	P51149	Unconfirmed TB	Negative	-5.12	-3.09	1	Male	Uganda
C243	8.868888638	SSR4	P51571	Unconfirmed TB	Negative	-5.12	-3.09	1	Male	Uganda
C243	8.666280298	ALDH3A2	P51648	Unconfirmed TB	Negative	-5.12	-3.09	1	Male	Uganda
C243	13.40427477	LUM	P51884	Unconfirmed TB	Negative	-5.12	-3.09	1	Male	Uganda
C243	9.125018785	LUM	P51884-19-338	Unconfirmed TB	Negative	-5.12	-3.09	1	Male	Uganda
C243	9.410833571	ARHGDIA	P52565	Unconfirmed TB	Negative	-5.12	-3.09	1	Male	Uganda
C243	9.560569879	CAPZA1	P52907	Unconfirmed TB	Negative	-5.12	-3.09	1	Male	Uganda
C243	9.447221968	ACLY	P53396	Unconfirmed TB	Negative	-5.12	-3.09	1	Male	Uganda
C243	9.503535594	COPB1	P53618	Unconfirmed TB	Negative	-5.12	-3.09	1	Male	Uganda
C243	10.34045658	COPA	P53621	Unconfirmed TB	Negative	-5.12	-3.09	1	Male	Uganda
C243	10.06287967	RAD23B	P54727	Unconfirmed TB	Negative	-5.12	-3.09	1	Male	Uganda
C243	9.695620595	AK2	P54819	Unconfirmed TB	Negative	-5.12	-3.09	1	Male	Uganda
C243	9.437409863	NAPA	P54920	Unconfirmed TB	Negative	-5.12	-3.09	1	Male	Uganda
C243	9.488500193	EIF5	P55010	Unconfirmed TB	Negative	-5.12	-3.09	1	Male	Uganda
C243	11.83458621	APOC4	P55056	Unconfirmed TB	Negative	-5.12	-3.09	1	Male	Uganda
C243	12.00060684	PLTP	P55058	Unconfirmed TB	Negative	-5.12	-3.09	1	Male	Uganda
C243	8.804004946	PLTP	P55058-18-493	Unconfirmed TB	Negative	-5.12	-3.09	1	Male	Uganda
C243	8.920752122	VCP	P55072	Unconfirmed TB	Negative	-5.12	-3.09	1	Male	Uganda
C243	9.533704611	NAP1L1	P55209	Unconfirmed TB	Negative	-5.12	-3.09	1	Male	Uganda
C243	10.70767666	CDH13	P55290	Unconfirmed TB	Negative	-5.12	-3.09	1	Male	Uganda
C243	9.283174828	NPEPPS	P55786	Unconfirmed TB	Negative	-5.12	-3.09	1	Male	Uganda
C243	9.598323842	MARS1	P56192	Unconfirmed TB	Negative	-5.12	-3.09	1	Male	Uganda
C243	11.07114268	ANTXR2	P58335	Unconfirmed TB	Negative	-5.12	-3.09	1	Male	Uganda
C243	9.583546879	MTPN	P58546	Unconfirmed TB	Negative	-5.12	-3.09	1	Male	Uganda
C243	9.578356622	MYL6	P60660	Unconfirmed TB	Negative	-5.12	-3.09	1	Male	Uganda
C243	10.58538943	ACTB	P60709	Unconfirmed TB	Negative	-5.12	-3.09	1	Male	Uganda
C243	8.771797968	EIF4A1	P60842	Unconfirmed TB	Negative	-5.12	-3.09	1	Male	Uganda
C243	12.07868328	PSMA6	P60900	Unconfirmed TB	Negative	-5.12	-3.09	1	Male	Uganda
C243	9.92175285	CDC42	P60953	Unconfirmed TB	Negative	-5.12	-3.09	1	Male	Uganda
C243	9.08221436	DSTN	P60981	Unconfirmed TB	Negative	-5.12	-3.09	1	Male	Uganda
C243	9.685135862	KRTDAP	P60985	Unconfirmed TB	Negative	-5.12	-3.09	1	Male	Uganda
C243	9.210781099	RAB8A	P61006	Unconfirmed TB	Negative	-5.12	-3.09	1	Male	Uganda
C243	9.515121934	RAB5B	P61020	Unconfirmed TB	Negative	-5.12	-3.09	1	Male	Uganda
C243	9.482917831	RAB10	P61026	Unconfirmed TB	Negative	-5.12	-3.09	1	Male	Uganda
C243	9.002386208	UBE2N	P61088	Unconfirmed TB	Negative	-5.12	-3.09	1	Male	Uganda
C243	9.20875306	RAB14	P61106	Unconfirmed TB	Negative	-5.12	-3.09	1	Male	Uganda
C243	9.151725927	ACTR3	P61158	Unconfirmed TB	Negative	-5.12	-3.09	1	Male	Uganda
C243	9.733639231	ACTR2	P61160	Unconfirmed TB	Negative	-5.12	-3.09	1	Male	Uganda
C243	10.20959379	ACTR1A	P61163	Unconfirmed TB	Negative	-5.12	-3.09	1	Male	Uganda
C243	10.23852831	ARF3	P61204	Unconfirmed TB	Negative	-5.12	-3.09	1	Male	Uganda
C243	9.591019415	RAP1B	P61224	Unconfirmed TB	Negative	-5.12	-3.09	1	Male	Uganda
C243	8.548658461	RAP2B	P61225	Unconfirmed TB	Negative	-5.12	-3.09	1	Male	Uganda
C243	9.479000007	HSPE1	P61604	Unconfirmed TB	Negative	-5.12	-3.09	1	Male	Uganda
C243	16.18631006	LYZ	P61626-19-148	Unconfirmed TB	Negative	-5.12	-3.09	1	Male	Uganda
C243	10.85227353	B2M	P61769	Unconfirmed TB	Negative	-5.12	-3.09	1	Male	Uganda
C243	11.7037272	B2M	P61769-21-119	Unconfirmed TB	Negative	-5.12	-3.09	1	Male	Uganda
C243	8.838207719	HNRNPK	P61978	Unconfirmed TB	Negative	-5.12	-3.09	1	Male	Uganda
C243	9.752363586	YWHAG	P61981	Unconfirmed TB	Negative	-5.12	-3.09	1	Male	Uganda
C243	9.780109197	YWHAE	P62258	Unconfirmed TB	Negative	-5.12	-3.09	1	Male	Uganda
C243	9.29645872	RPS13	P62277	Unconfirmed TB	Negative	-5.12	-3.09	1	Male	Uganda
C243	9.987198384	TMSB4X	P62328	Unconfirmed TB	Negative	-5.12	-3.09	1	Male	Uganda
C243	9.959519586	PSMC6	P62333	Unconfirmed TB	Negative	-5.12	-3.09	1	Male	Uganda
C243	9.140995708	RPS6	P62753	Unconfirmed TB	Negative	-5.12	-3.09	1	Male	Uganda
C243	10.50385722	H4C1	P62805	Unconfirmed TB	Negative	-5.12	-3.09	1	Male	Uganda
C243	9.627765686	RAB1A	P62820	Unconfirmed TB	Negative	-5.12	-3.09	1	Male	Uganda
C243	9.991068855	RAN	P62826	Unconfirmed TB	Negative	-5.12	-3.09	1	Male	Uganda
C243	9.951728002	GNB1	P62873	Unconfirmed TB	Negative	-5.12	-3.09	1	Male	Uganda
C243	9.347611519	RPL10A	P62906	Unconfirmed TB	Negative	-5.12	-3.09	1	Male	Uganda
C243	9.50791056	PPIA	P62937	Unconfirmed TB	Negative	-5.12	-3.09	1	Male	Uganda
C243	9.707703165	PPIA	P62937-1-165	Unconfirmed TB	Negative	-5.12	-3.09	1	Male	Uganda
C243	11.55312429	RPS27A	P62979	Unconfirmed TB	Negative	-5.12	-3.09	1	Male	Uganda
C243	9.408074462	AP2B1	P63010	Unconfirmed TB	Negative	-5.12	-3.09	1	Male	Uganda
C243	9.971370213	YWHAZ	P63104	Unconfirmed TB	Negative	-5.12	-3.09	1	Male	Uganda
C243	9.520599953	EIF5A	P63241	Unconfirmed TB	Negative	-5.12	-3.09	1	Male	Uganda
C243	11.19720794	ACTG1	P63261	Unconfirmed TB	Negative	-5.12	-3.09	1	Male	Uganda
C243	9.24786115	TPM4	P67936	Unconfirmed TB	Negative	-5.12	-3.09	1	Male	Uganda
C243	9.496177518	ACTC1	P68032	Unconfirmed TB	Negative	-5.12	-3.09	1	Male	Uganda
C243	9.74943251	EEF1A1	P68104	Unconfirmed TB	Negative	-5.12	-3.09	1	Male	Uganda
C243	10.05640213	TUBA1B	P68363	Unconfirmed TB	Negative	-5.12	-3.09	1	Male	Uganda
C243	9.057760874	TUBA4A	P68366	Unconfirmed TB	Negative	-5.12	-3.09	1	Male	Uganda
C243	9.256124537	TUBB4B	P68371	Unconfirmed TB	Negative	-5.12	-3.09	1	Male	Uganda
C243	10.12401625	HBB	P68871	Unconfirmed TB	Negative	-5.12	-3.09	1	Male	Uganda
C243	9.384534384	HBG2	P69892	Unconfirmed TB	Negative	-5.12	-3.09	1	Male	Uganda
C243	10.54209667	HBA1	P69905	Unconfirmed TB	Negative	-5.12	-3.09	1	Male	Uganda
C243	9.309813562	CCT2	P78371	Unconfirmed TB	Negative	-5.12	-3.09	1	Male	Uganda
C243	9.484820938	GSTO1	P78417	Unconfirmed TB	Negative	-5.12	-3.09	1	Male	Uganda
C243	10.46542118	GPLD1	P80108	Unconfirmed TB	Negative	-5.12	-3.09	1	Male	Uganda
C243	9.271284667	S100A12	P80511	Unconfirmed TB	Negative	-5.12	-3.09	1	Male	Uganda
C243	12.68306799	IGLV3-21	P80748	Unconfirmed TB	Negative	-5.12	-3.09	1	Male	Uganda
C243	9.964588138	HSPG2	P98160	Unconfirmed TB	Negative	-5.12	-3.09	1	Male	Uganda
C243	11.06184112	CYCS	P99999	Unconfirmed TB	Negative	-5.12	-3.09	1	Male	Uganda
C243	9.364533992	Rv3404c	P9WKZ3	Unconfirmed TB	Negative	-5.12	-3.09	1	Male	Uganda
C243	8.474564596	atpA	P9WPU7	Unconfirmed TB	Negative	-5.12	-3.09	1	Male	Uganda
C243	9.21505659	MPP1	Q00013	Unconfirmed TB	Negative	-5.12	-3.09	1	Male	Uganda
C243	9.41894957	CLTC	Q00610	Unconfirmed TB	Negative	-5.12	-3.09	1	Male	Uganda
C243	9.717551574	CAP1	Q01518	Unconfirmed TB	Negative	-5.12	-3.09	1	Male	Uganda
C243	10.49604661	PFKP	Q01813	Unconfirmed TB	Negative	-5.12	-3.09	1	Male	Uganda
C243	10.5015655	GUCY1B1	Q02153	Unconfirmed TB	Negative	-5.12	-3.09	1	Male	Uganda
C243	9.025692671	PLGLB1	Q02325	Unconfirmed TB	Negative	-5.12	-3.09	1	Male	Uganda
C243	9.357815675	NUCB1	Q02818	Unconfirmed TB	Negative	-5.12	-3.09	1	Male	Uganda
C243	11.52548183	CFHR3	Q02985	Unconfirmed TB	Negative	-5.12	-3.09	1	Male	Uganda
C243	11.16983085	CFHR1	Q03591	Unconfirmed TB	Negative	-5.12	-3.09	1	Male	Uganda
C243	11.37946417	HGFAC	Q04756	Unconfirmed TB	Negative	-5.12	-3.09	1	Male	Uganda
C243	9.464094858	GLO1	Q04760	Unconfirmed TB	Negative	-5.12	-3.09	1	Male	Uganda
C243	9.879283772	YWHAH	Q04917	Unconfirmed TB	Negative	-5.12	-3.09	1	Male	Uganda
C243	9.650422221	PRKCD	Q05655	Unconfirmed TB	Negative	-5.12	-3.09	1	Male	Uganda
C243	11.62721351	CALD1	Q05682	Unconfirmed TB	Negative	-5.12	-3.09	1	Male	Uganda
C243	12.68884937	ITIH3	Q06033	Unconfirmed TB	Negative	-5.12	-3.09	1	Male	Uganda
C243	13.15163553	ITIH3	Q06033-35-651	Unconfirmed TB	Negative	-5.12	-3.09	1	Male	Uganda
C243	9.211995628	PSME1	Q06323	Unconfirmed TB	Negative	-5.12	-3.09	1	Male	Uganda
C243	10.40870425	FMOD	Q06828	Unconfirmed TB	Negative	-5.12	-3.09	1	Male	Uganda
C243	9.676476675	PRDX1	Q06830	Unconfirmed TB	Negative	-5.12	-3.09	1	Male	Uganda
C243	9.340681597	KLC1	Q07866	Unconfirmed TB	Negative	-5.12	-3.09	1	Male	Uganda
C243	10.27699462	LRP1	Q07954	Unconfirmed TB	Negative	-5.12	-3.09	1	Male	Uganda
C243	10.91918124	LGALS3BP	Q08380	Unconfirmed TB	Negative	-5.12	-3.09	1	Male	Uganda
C243	10.95695199	FGL1	Q08830	Unconfirmed TB	Negative	-5.12	-3.09	1	Male	Uganda
C243	9.199831111	nrp	Q10896	Unconfirmed TB	Negative	-5.12	-3.09	1	Male	Uganda
C243	10.8878725	EFEMP1	Q12805	Unconfirmed TB	Negative	-5.12	-3.09	1	Male	Uganda
C243	12.23824793	EFEMP1	Q12805-18-493	Unconfirmed TB	Negative	-5.12	-3.09	1	Male	Uganda
C243	10.1247969	CNTN1	Q12860	Unconfirmed TB	Negative	-5.12	-3.09	1	Male	Uganda
C243	11.140807	SPP2	Q13103	Unconfirmed TB	Negative	-5.12	-3.09	1	Male	Uganda
C243	9.955208691	MMRN1	Q13201	Unconfirmed TB	Negative	-5.12	-3.09	1	Male	Uganda
C243	9.375688851	SELENBP1	Q13228	Unconfirmed TB	Negative	-5.12	-3.09	1	Male	Uganda
C243	9.65174006	SEMA3F	Q13275	Unconfirmed TB	Negative	-5.12	-3.09	1	Male	Uganda
C243	9.281028227	ILK	Q13418	Unconfirmed TB	Negative	-5.12	-3.09	1	Male	Uganda
C243	8.680546026	DCTN2	Q13561	Unconfirmed TB	Negative	-5.12	-3.09	1	Male	Uganda
C243	9.788712731	IQGAP2	Q13576	Unconfirmed TB	Negative	-5.12	-3.09	1	Male	Uganda
C243	9.508593524	STIM1	Q13586	Unconfirmed TB	Negative	-5.12	-3.09	1	Male	Uganda
C243	8.731430594	FHL1	Q13642	Unconfirmed TB	Negative	-5.12	-3.09	1	Male	Uganda
C243	11.60076426	APOF	Q13790	Unconfirmed TB	Negative	-5.12	-3.09	1	Male	Uganda
C243	10.61583497	ENPP2	Q13822	Unconfirmed TB	Negative	-5.12	-3.09	1	Male	Uganda
C243	9.393332834	DSG2	Q14126	Unconfirmed TB	Negative	-5.12	-3.09	1	Male	Uganda
C243	10.66449048	SEPTIN6	Q14141	Unconfirmed TB	Negative	-5.12	-3.09	1	Male	Uganda
C243	8.971102995	DCTN1	Q14203	Unconfirmed TB	Negative	-5.12	-3.09	1	Male	Uganda
C243	9.21318495	DYNC1H1	Q14204	Unconfirmed TB	Negative	-5.12	-3.09	1	Male	Uganda
C243	9.317682886	CTTN	Q14247	Unconfirmed TB	Negative	-5.12	-3.09	1	Male	Uganda
C243	9.179759269	FLOT2	Q14254	Unconfirmed TB	Negative	-5.12	-3.09	1	Male	Uganda
C243	12.00421203	FGL2	Q14314	Unconfirmed TB	Negative	-5.12	-3.09	1	Male	Uganda
C243	10.32947364	SPARCL1	Q14515	Unconfirmed TB	Negative	-5.12	-3.09	1	Male	Uganda
C243	10.31403172	HABP2	Q14520	Unconfirmed TB	Negative	-5.12	-3.09	1	Male	Uganda
C243	13.33471623	ITIH4	Q14624	Unconfirmed TB	Negative	-5.12	-3.09	1	Male	Uganda
C243	10.75847657	ITIH4	Q14624-29-661	Unconfirmed TB	Negative	-5.12	-3.09	1	Male	Uganda
C243	10.38985417	ITIH4	Q14624-689-930	Unconfirmed TB	Negative	-5.12	-3.09	1	Male	Uganda
C243	10.41127573	GANAB	Q14697	Unconfirmed TB	Negative	-5.12	-3.09	1	Male	Uganda
C243	9.843282713	LTBP1	Q14766	Unconfirmed TB	Negative	-5.12	-3.09	1	Male	Uganda
C243	9.479247593	KPNB1	Q14974	Unconfirmed TB	Negative	-5.12	-3.09	1	Male	Uganda
C243	9.356670557	SEPTIN2	Q15019	Unconfirmed TB	Negative	-5.12	-3.09	1	Male	Uganda
C243	10.52321095	POSTN	Q15063	Unconfirmed TB	Negative	-5.12	-3.09	1	Male	Uganda
C243	9.440768719	PDIA6	Q15084	Unconfirmed TB	Negative	-5.12	-3.09	1	Male	Uganda
C243	9.540909279	PCOLCE	Q15113	Unconfirmed TB	Negative	-5.12	-3.09	1	Male	Uganda
C243	10.31348209	PON3	Q15166	Unconfirmed TB	Negative	-5.12	-3.09	1	Male	Uganda
C243	9.423983266	PCBP1	Q15365	Unconfirmed TB	Negative	-5.12	-3.09	1	Male	Uganda
C243	8.390539582	PCBP2	Q15366	Unconfirmed TB	Negative	-5.12	-3.09	1	Male	Uganda
C243	9.927080558	RSU1	Q15404	Unconfirmed TB	Negative	-5.12	-3.09	1	Male	Uganda
C243	10.95388706	FCN2	Q15485	Unconfirmed TB	Negative	-5.12	-3.09	1	Male	Uganda
C243	11.37845278	TGFBI	Q15582	Unconfirmed TB	Negative	-5.12	-3.09	1	Male	Uganda
C243	9.56520276	MAPRE1	Q15691	Unconfirmed TB	Negative	-5.12	-3.09	1	Male	Uganda
C243	8.614187094	CD226	Q15762	Unconfirmed TB	Negative	-5.12	-3.09	1	Male	Uganda
C243	9.633826534	STXBP2	Q15833	Unconfirmed TB	Negative	-5.12	-3.09	1	Male	Uganda
C243	9.093448079	ZYX	Q15942	Unconfirmed TB	Negative	-5.12	-3.09	1	Male	Uganda
C243	9.235814936	SEPTIN7	Q16181	Unconfirmed TB	Negative	-5.12	-3.09	1	Male	Uganda
C243	11.27333794	ECM1	Q16610	Unconfirmed TB	Negative	-5.12	-3.09	1	Male	Uganda
C243	10.14855627	DBN1	Q16643	Unconfirmed TB	Negative	-5.12	-3.09	1	Male	Uganda
C243	10.77144537	MAN2A1	Q16706	Unconfirmed TB	Negative	-5.12	-3.09	1	Male	Uganda
C243	10.22989514	AOC3	Q16853	Unconfirmed TB	Negative	-5.12	-3.09	1	Male	Uganda
C243	8.641720575	IMMT	Q16891	Unconfirmed TB	Negative	-5.12	-3.09	1	Male	Uganda
C243	9.599108929	INF2	Q27J81	Unconfirmed TB	Negative	-5.12	-3.09	1	Male	Uganda
C243	8.96243678	DDI2	Q5TDH0	Unconfirmed TB	Negative	-5.12	-3.09	1	Male	Uganda
C243	14.04466758	ZFYVE26	Q68DK2	Unconfirmed TB	Negative	-5.12	-3.09	1	Male	Uganda
C243	11.07253434	VASN	Q6EMK4	Unconfirmed TB	Negative	-5.12	-3.09	1	Male	Uganda
C243	13.73539523	VASN	Q6EMK4-24-673	Unconfirmed TB	Negative	-5.12	-3.09	1	Male	Uganda
C243	9.842581429	LAIR1	Q6GTX8	Unconfirmed TB	Negative	-5.12	-3.09	1	Male	Uganda
C243	9.45629322	LAMTOR1	Q6IAA8	Unconfirmed TB	Negative	-5.12	-3.09	1	Male	Uganda
C243	8.633392967	TWF2	Q6IBS0	Unconfirmed TB	Negative	-5.12	-3.09	1	Male	Uganda
C243	18.42455421	FAHD1	Q6P587	Unconfirmed TB	Negative	-5.12	-3.09	1	Male	Uganda
C243	11.73088298	PLXDC2	Q6UX71	Unconfirmed TB	Negative	-5.12	-3.09	1	Male	Uganda
C243	11.99118649	PI16	Q6UXB8	Unconfirmed TB	Negative	-5.12	-3.09	1	Male	Uganda
C243	10.55053643	CD109	Q6YHK3	Unconfirmed TB	Negative	-5.12	-3.09	1	Male	Uganda
C243	9.670479305	UNC13D	Q70J99	Unconfirmed TB	Negative	-5.12	-3.09	1	Male	Uganda
C243	9.609074755	TUBA1A	Q71U36	Unconfirmed TB	Negative	-5.12	-3.09	1	Male	Uganda
C243	10.63950548	ADAMTS13	Q76LX8	Unconfirmed TB	Negative	-5.12	-3.09	1	Male	Uganda
C243	9.566126677	DOK3	Q7L591	Unconfirmed TB	Negative	-5.12	-3.09	1	Male	Uganda
C243	10.11198157	ABI3BP	Q7Z7G0	Unconfirmed TB	Negative	-5.12	-3.09	1	Male	Uganda
C243	9.869020583	MEGF8	Q7Z7M0	Unconfirmed TB	Negative	-5.12	-3.09	1	Male	Uganda
C243	10.40374182	SERPINA11	Q86U17	Unconfirmed TB	Negative	-5.12	-3.09	1	Male	Uganda
C243	9.440354573	OAF	Q86UD1	Unconfirmed TB	Negative	-5.12	-3.09	1	Male	Uganda
C243	9.712998979	FERMT3	Q86UX7	Unconfirmed TB	Negative	-5.12	-3.09	1	Male	Uganda
C243	9.215786936	CD163	Q86VB7	Unconfirmed TB	Negative	-5.12	-3.09	1	Male	Uganda
C243	9.235934079	CAND1	Q86VP6	Unconfirmed TB	Negative	-5.12	-3.09	1	Male	Uganda
C243	9.838712235	TREML1	Q86YW5	Unconfirmed TB	Negative	-5.12	-3.09	1	Male	Uganda
C243	9.808375987	LILRA3	Q8N6C8	Unconfirmed TB	Negative	-5.12	-3.09	1	Male	Uganda
C243	11.23083978	GOLM1	Q8NBJ4	Unconfirmed TB	Negative	-5.12	-3.09	1	Male	Uganda
C243	8.380774011	PCYOX1L	Q8NBM8	Unconfirmed TB	Negative	-5.12	-3.09	1	Male	Uganda
C243	9.899297253	PCSK9	Q8NBP7	Unconfirmed TB	Negative	-5.12	-3.09	1	Male	Uganda
C243	9.440131628	TXNDC5	Q8NBS9	Unconfirmed TB	Negative	-5.12	-3.09	1	Male	Uganda
C243	9.101812274	ANGPTL6	Q8NI99	Unconfirmed TB	Negative	-5.12	-3.09	1	Male	Uganda
C243	9.43517622	PDCD6IP	Q8WUM4	Unconfirmed TB	Negative	-5.12	-3.09	1	Male	Uganda
C243	9.37985364	BRK1	Q8WUW1	Unconfirmed TB	Negative	-5.12	-3.09	1	Male	Uganda
C243	9.008582359	OIT3	Q8WWZ8	Unconfirmed TB	Negative	-5.12	-3.09	1	Male	Uganda
C243	8.704275864	MUC16	Q8WXI7	Unconfirmed TB	Negative	-5.12	-3.09	1	Male	Uganda
C243	9.621657575	TTN	Q8WZ42	Unconfirmed TB	Negative	-5.12	-3.09	1	Male	Uganda
C243	10.46418407	CFHR4	Q92496	Unconfirmed TB	Negative	-5.12	-3.09	1	Male	Uganda
C243	10.62436622	PRG4	Q92954	Unconfirmed TB	Negative	-5.12	-3.09	1	Male	Uganda
C243	9.885053944	ATP2A3	Q93084	Unconfirmed TB	Negative	-5.12	-3.09	1	Male	Uganda
C243	8.579813381	PDLIM5	Q96HC4	Unconfirmed TB	Negative	-5.12	-3.09	1	Male	Uganda
C243	11.14515609	CPB2	Q96IY4	Unconfirmed TB	Negative	-5.12	-3.09	1	Male	Uganda
C243	14.85616234	CPB2	Q96IY4-23-114	Unconfirmed TB	Negative	-5.12	-3.09	1	Male	Uganda
C243	9.463595729	CNDP1	Q96KN2	Unconfirmed TB	Negative	-5.12	-3.09	1	Male	Uganda
C243	8.81418864	PRAP1	Q96NZ9	Unconfirmed TB	Negative	-5.12	-3.09	1	Male	Uganda
C243	10.28509611	PRAP1	Q96NZ9-21-151	Unconfirmed TB	Negative	-5.12	-3.09	1	Male	Uganda
C243	11.99550946	PGLYRP2	Q96PD5	Unconfirmed TB	Negative	-5.12	-3.09	1	Male	Uganda
C243	12.38470783	PUS7	Q96PZ0	Unconfirmed TB	Negative	-5.12	-3.09	1	Male	Uganda
C243	9.464679148	VPS35	Q96QK1	Unconfirmed TB	Negative	-5.12	-3.09	1	Male	Uganda
C243	11.35207883	SCGB3A1	Q96QR1	Unconfirmed TB	Negative	-5.12	-3.09	1	Male	Uganda
C243	9.443701123	CNN2	Q99439	Unconfirmed TB	Negative	-5.12	-3.09	1	Male	Uganda
C243	10.40824604	PARK7	Q99497	Unconfirmed TB	Negative	-5.12	-3.09	1	Male	Uganda
C243	9.448334	PHB2	Q99623	Unconfirmed TB	Negative	-5.12	-3.09	1	Male	Uganda
C243	10.08622689	OLFM1	Q99784	Unconfirmed TB	Negative	-5.12	-3.09	1	Male	Uganda
C243	9.45067211	CCT7	Q99832	Unconfirmed TB	Negative	-5.12	-3.09	1	Male	Uganda
C243	10.57245478	RARRES2	Q99969	Unconfirmed TB	Negative	-5.12	-3.09	1	Male	Uganda
C243	9.06651489	CORO1B	Q9BR76	Unconfirmed TB	Negative	-5.12	-3.09	1	Male	Uganda
C243	9.42969214	ESYT1	Q9BSJ8	Unconfirmed TB	Negative	-5.12	-3.09	1	Male	Uganda
C243	11.94181217	FUCA2	Q9BTY2	Unconfirmed TB	Negative	-5.12	-3.09	1	Male	Uganda
C243	10.02192657	PDCD10	Q9BUL8	Unconfirmed TB	Negative	-5.12	-3.09	1	Male	Uganda
C243	11.08169915	COLEC11	Q9BWP8	Unconfirmed TB	Negative	-5.12	-3.09	1	Male	Uganda
C243	9.934800769	CFHR5	Q9BXR6	Unconfirmed TB	Negative	-5.12	-3.09	1	Male	Uganda
C243	15.59536488	CRNKL1	Q9BZJ0	Unconfirmed TB	Negative	-5.12	-3.09	1	Male	Uganda
C243	9.934088691	RTN4R	Q9BZR6	Unconfirmed TB	Negative	-5.12	-3.09	1	Male	Uganda
C243	9.79869683	TOLLIP	Q9H0E2	Unconfirmed TB	Negative	-5.12	-3.09	1	Male	Uganda
C243	9.176626165	RAB1B	Q9H0U4	Unconfirmed TB	Negative	-5.12	-3.09	1	Male	Uganda
C243	11.21940318	SH3BGRL3	Q9H299	Unconfirmed TB	Negative	-5.12	-3.09	1	Male	Uganda
C243	10.29257286	RNPEP	Q9H4A4	Unconfirmed TB	Negative	-5.12	-3.09	1	Male	Uganda
C243	12.02263659	RNPEP	Q9H4A4-2-650	Unconfirmed TB	Negative	-5.12	-3.09	1	Male	Uganda
C243	11.10313676	DPEP2	Q9H4A9	Unconfirmed TB	Negative	-5.12	-3.09	1	Male	Uganda
C243	9.896925747	TUBB1	Q9H4B7	Unconfirmed TB	Negative	-5.12	-3.09	1	Male	Uganda
C243	9.50713065	PLEKHA4	Q9H4M7	Unconfirmed TB	Negative	-5.12	-3.09	1	Male	Uganda
C243	9.707401094	EHD1	Q9H4M9	Unconfirmed TB	Negative	-5.12	-3.09	1	Male	Uganda
C243	8.643449806	RGCC	Q9H4X1	Unconfirmed TB	Negative	-5.12	-3.09	1	Male	Uganda
C243	9.317080259	PARVB	Q9HBI1	Unconfirmed TB	Negative	-5.12	-3.09	1	Male	Uganda
C243	11.12122597	APMAP	Q9HDC9	Unconfirmed TB	Negative	-5.12	-3.09	1	Male	Uganda
C243	9.604646834	VTA1	Q9NP79	Unconfirmed TB	Negative	-5.12	-3.09	1	Male	Uganda
C243	10.10118972	IL1RAP	Q9NPH3	Unconfirmed TB	Negative	-5.12	-3.09	1	Male	Uganda
C243	10.76864006	CRTAC1	Q9NQ79	Unconfirmed TB	Negative	-5.12	-3.09	1	Male	Uganda
C243	9.811327197	RTN4	Q9NQC3	Unconfirmed TB	Negative	-5.12	-3.09	1	Male	Uganda
C243	9.714361984	XPNPEP1	Q9NQW7	Unconfirmed TB	Negative	-5.12	-3.09	1	Male	Uganda
C243	8.95533945	PDLIM7	Q9NR12	Unconfirmed TB	Negative	-5.12	-3.09	1	Male	Uganda
C243	9.688136603	SAR1A	Q9NR31	Unconfirmed TB	Negative	-5.12	-3.09	1	Male	Uganda
C243	9.387790722	ATG3	Q9NT62	Unconfirmed TB	Negative	-5.12	-3.09	1	Male	Uganda
C243	9.496387757	OLA1	Q9NTK5	Unconfirmed TB	Negative	-5.12	-3.09	1	Male	Uganda
C243	14.6437716	CBLN4	Q9NTU7	Unconfirmed TB	Negative	-5.12	-3.09	1	Male	Uganda
C243	9.110782392	ARL8B	Q9NVJ2	Unconfirmed TB	Negative	-5.12	-3.09	1	Male	Uganda
C243	9.271055105	TUBA8	Q9NY65	Unconfirmed TB	Negative	-5.12	-3.09	1	Male	Uganda
C243	9.402226014	ERAP1	Q9NZ08	Unconfirmed TB	Negative	-5.12	-3.09	1	Male	Uganda
C243	10.24588139	ADA2	Q9NZK5	Unconfirmed TB	Negative	-5.12	-3.09	1	Male	Uganda
C243	10.59224375	C1RL	Q9NZP8	Unconfirmed TB	Negative	-5.12	-3.09	1	Male	Uganda
C243	11.45448687	C1RL	Q9NZP8-36-487	Unconfirmed TB	Negative	-5.12	-3.09	1	Male	Uganda
C243	8.488797681	ABRACL	Q9P1F3	Unconfirmed TB	Negative	-5.12	-3.09	1	Male	Uganda
C243	9.162423023	BIN2	Q9UBW5	Unconfirmed TB	Negative	-5.12	-3.09	1	Male	Uganda
C243	11.62995741	FBLN5	Q9UBX5	Unconfirmed TB	Negative	-5.12	-3.09	1	Male	Uganda
C243	10.59160523	FETUB	Q9UGM5	Unconfirmed TB	Negative	-5.12	-3.09	1	Male	Uganda
C243	9.936762402	PCYOX1	Q9UHG3	Unconfirmed TB	Negative	-5.12	-3.09	1	Male	Uganda
C243	10.17592435	DDX20	Q9UHI6	Unconfirmed TB	Negative	-5.12	-3.09	1	Male	Uganda
C243	8.791098417	DBNL	Q9UJU6	Unconfirmed TB	Negative	-5.12	-3.09	1	Male	Uganda
C243	11.72138929	SERPINA10	Q9UK55	Unconfirmed TB	Negative	-5.12	-3.09	1	Male	Uganda
C243	10.39017928	PSME2	Q9UL46	Unconfirmed TB	Negative	-5.12	-3.09	1	Male	Uganda
C243	14.29671911	TRPC5	Q9UL62	Unconfirmed TB	Negative	-5.12	-3.09	1	Male	Uganda
C243	11.53326923	HEG1	Q9ULI3	Unconfirmed TB	Negative	-5.12	-3.09	1	Male	Uganda
C243	8.815157999	CORO1C	Q9ULV4	Unconfirmed TB	Negative	-5.12	-3.09	1	Male	Uganda
C243	10.80170539	MINPP1	Q9UNW1	Unconfirmed TB	Negative	-5.12	-3.09	1	Male	Uganda
C243	9.738515734	RUVBL2	Q9Y230	Unconfirmed TB	Negative	-5.12	-3.09	1	Male	Uganda
C243	9.504347833	RUVBL1	Q9Y265	Unconfirmed TB	Negative	-5.12	-3.09	1	Male	Uganda
C243	9.656288156	TLN1	Q9Y490	Unconfirmed TB	Negative	-5.12	-3.09	1	Male	Uganda
C243	20.0318028	MYO5A	Q9Y4I1	Unconfirmed TB	Negative	-5.12	-3.09	1	Male	Uganda
C243	9.403679682	HYOU1	Q9Y4L1	Unconfirmed TB	Negative	-5.12	-3.09	1	Male	Uganda
C243	11.32200458	SUPT16H	Q9Y5B9	Unconfirmed TB	Negative	-5.12	-3.09	1	Male	Uganda
C243	9.743603218	ANGPTL3	Q9Y5C1	Unconfirmed TB	Negative	-5.12	-3.09	1	Male	Uganda
C243	9.26007868	COPG1	Q9Y678	Unconfirmed TB	Negative	-5.12	-3.09	1	Male	Uganda
C243	10.1497437	FCGBP	Q9Y6R7	Unconfirmed TB	Negative	-5.12	-3.09	1	Male	Uganda
C243	10.06688288	FCGBP	Q9Y6R7-24-5405	Unconfirmed TB	Negative	-5.12	-3.09	1	Male	Uganda
C243	11.47776892	COLEC10	Q9Y6Z7	Unconfirmed TB	Negative	-5.12	-3.09	1	Male	Uganda
C244	10.01265543	IGLV8-61	A0A075B6I0	Unlikely TB	Negative	1.26			Male	Uganda
C244	9.474983371	IGLV5-37	A0A075B6J1-20-123	Unlikely TB	Negative	1.26			Male	Uganda
C244	13.27930945	IGLV2-18	A0A075B6J9	Unlikely TB	Negative	1.26			Male	Uganda
C244	9.409095619	IGLV3-12	A0A075B6K2	Unlikely TB	Negative	1.26			Male	Uganda
C244	9.062169375	IGLV3-10	A0A075B6K4	Unlikely TB	Negative	1.26			Male	Uganda
C244	12.37308971	IGLV3-10	A0A075B6K4-20-115	Unlikely TB	Negative	1.26			Male	Uganda
C244	8.59829284	IGLV3-9	A0A075B6K5	Unlikely TB	Negative	1.26			Male	Uganda
C244	13.75320838	IGKV2-28	A0A075B6P5-20-120	Unlikely TB	Negative	1.26			Male	Uganda
C244	9.649692643	IGHV3-64	A0A075B6Q5	Unlikely TB	Negative	1.26			Male	Uganda
C244	9.767268036	IGKV2D-24	A0A075B6R9	Unlikely TB	Negative	1.26			Male	Uganda
C244	12.16743596	IGKV1D-17	A0A075B6S4-23-117	Unlikely TB	Negative	1.26			Male	Uganda
C244	11.02486715	IGKV1-27	A0A075B6S5	Unlikely TB	Negative	1.26			Male	Uganda
C244	10.13083353	IGKV1-37	A0A075B6S9-23-117	Unlikely TB	Negative	1.26			Male	Uganda
C244	9.51048371	IGKV3D-15	A0A087WSY6	Unlikely TB	Negative	1.26			Male	Uganda
C244	12.4016658	IGKV3D-15	A0A087WSY6-21-115	Unlikely TB	Negative	1.26			Male	Uganda
C244	9.836712116	IGKV2-40	A0A087WW87	Unlikely TB	Negative	1.26			Male	Uganda
C244	11.50065393	IGHV3-49	A0A0A0MS15	Unlikely TB	Negative	1.26			Male	Uganda
C244	12.14685383	IGHV3-49	A0A0A0MS15-20-119	Unlikely TB	Negative	1.26			Male	Uganda
C244	9.004794245	IGKV6D-21	A0A0A0MT36	Unlikely TB	Negative	1.26			Male	Uganda
C244	9.365070696	IGLV1-36	A0A0B4J1U3	Unlikely TB	Negative	1.26			Male	Uganda
C244	8.904837773	IGHV3-15	A0A0B4J1V0	Unlikely TB	Negative	1.26			Male	Uganda
C244	11.0586229	IGHV3-15	A0A0B4J1V0-20-119	Unlikely TB	Negative	1.26			Male	Uganda
C244	9.758867118	IGHV2-26	A0A0B4J1V2	Unlikely TB	Negative	1.26			Male	Uganda
C244	9.461261693	IGHV3-73	A0A0B4J1V6	Unlikely TB	Negative	1.26			Male	Uganda
C244	13.15608138	IGHV3-73	A0A0B4J1V6-20-119	Unlikely TB	Negative	1.26			Male	Uganda
C244	9.432239522	IGHV3-74	A0A0B4J1X5	Unlikely TB	Negative	1.26			Male	Uganda
C244	9.501583757	IGHV3-43	A0A0B4J1X8-20-118	Unlikely TB	Negative	1.26			Male	Uganda
C244	9.117929418	IGLV9-49	A0A0B4J1Y8	Unlikely TB	Negative	1.26			Male	Uganda
C244	8.729775795	IGLV9-49	A0A0B4J1Y8-20-123	Unlikely TB	Negative	1.26			Male	Uganda
C244	10.3150676	IGHV3-72	A0A0B4J1Y9	Unlikely TB	Negative	1.26			Male	Uganda
C244	11.51142409	IGKV1D-13	A0A0B4J2D9-23-117	Unlikely TB	Negative	1.26			Male	Uganda
C244	11.48509946	IGHV1-69D	A0A0B4J2H0	Unlikely TB	Negative	1.26			Male	Uganda
C244	9.72926188	IGKV6-21	A0A0C4DH24-20-114	Unlikely TB	Negative	1.26			Male	Uganda
C244	11.99693609	IGKV3D-20	A0A0C4DH25-21-116	Unlikely TB	Negative	1.26			Male	Uganda
C244	9.443289166	IGHV1-3	A0A0C4DH29	Unlikely TB	Negative	1.26			Male	Uganda
C244	10.5246645	IGHV1-18	A0A0C4DH31	Unlikely TB	Negative	1.26			Male	Uganda
C244	10.5047576	IGHV3-20	A0A0C4DH32-20-117	Unlikely TB	Negative	1.26			Male	Uganda
C244	12.26527166	IGHV1-24	A0A0C4DH33-20-117	Unlikely TB	Negative	1.26			Male	Uganda
C244	9.528441434	IGHV4-28	A0A0C4DH34	Unlikely TB	Negative	1.26			Male	Uganda
C244	9.836134804	IGHV3-35	A0A0C4DH35	Unlikely TB	Negative	1.26			Male	Uganda
C244	11.39025621	IGHV3-38	A0A0C4DH36	Unlikely TB	Negative	1.26			Male	Uganda
C244	13.14413921	IGHV5-51	A0A0C4DH38	Unlikely TB	Negative	1.26			Male	Uganda
C244	11.82666716	IGHV5-51	A0A0C4DH38-20-117	Unlikely TB	Negative	1.26			Male	Uganda
C244	11.30067686	IGHV3-66	A0A0C4DH42-20-116	Unlikely TB	Negative	1.26			Male	Uganda
C244	8.862897345	IGHV2-70D	A0A0C4DH43	Unlikely TB	Negative	1.26			Male	Uganda
C244	14.07177768	IGKV3D-7	A0A0C4DH55-24-119	Unlikely TB	Negative	1.26			Male	Uganda
C244	12.60657853	IGKV1-9	A0A0C4DH69-23-117	Unlikely TB	Negative	1.26			Male	Uganda
C244	11.01652376	IGKV1-6	A0A0C4DH72-23-117	Unlikely TB	Negative	1.26			Male	Uganda
C244	13.70264051	IGKV1-12	A0A0C4DH73-23-117	Unlikely TB	Negative	1.26			Male	Uganda
C244	10.71191869	IGHV7-4-1	A0A0J9YVY3-20-117	Unlikely TB	Negative	1.26			Male	Uganda
C244	10.36942143	IGHV3-64D	A0A0J9YX35	Unlikely TB	Negative	1.26			Male	Uganda
C244	8.629493887	IGLL5	B9A064	Unlikely TB	Negative	1.26			Male	Uganda
C244	9.242338951	PDLIM1	O00151	Unlikely TB	Negative	1.26			Male	Uganda
C244	9.866883664	MASP2	O00187	Unlikely TB	Negative	1.26			Male	Uganda
C244	10.52969254	MASP2	O00187-16-686	Unlikely TB	Negative	1.26			Male	Uganda
C244	9.660781296	RAB27B	O00194	Unlikely TB	Negative	1.26			Male	Uganda
C244	9.713010859	PSMD11	O00231	Unlikely TB	Negative	1.26			Male	Uganda
C244	10.14792824	PSMD12	O00232	Unlikely TB	Negative	1.26			Male	Uganda
C244	9.225691343	CLIC1	O00299	Unlikely TB	Negative	1.26			Male	Uganda
C244	10.03264178	QSOX1	O00391	Unlikely TB	Negative	1.26			Male	Uganda
C244	9.834514885	IPO5	O00410	Unlikely TB	Negative	1.26			Male	Uganda
C244	9.362739904	DNM1L	O00429	Unlikely TB	Negative	1.26			Male	Uganda
C244	9.644464569	STK25	O00506	Unlikely TB	Negative	1.26			Male	Uganda
C244	9.516488938	CHL1	O00533	Unlikely TB	Negative	1.26			Male	Uganda
C244	11.007563	CHL1	O00533-25-1208	Unlikely TB	Negative	1.26			Male	Uganda
C244	10.21202541	NRP1	O14786	Unlikely TB	Negative	1.26			Male	Uganda
C244	12.01239448	APOL1	O14791	Unlikely TB	Negative	1.26			Male	Uganda
C244	9.115732721	PSMA7	O14818	Unlikely TB	Negative	1.26			Male	Uganda
C244	10.11473196	MYL12B	O14950	Unlikely TB	Negative	1.26			Male	Uganda
C244	9.113598114	XPO1	O14980	Unlikely TB	Negative	1.26			Male	Uganda
C244	9.430796429	ARPC1B	O15143	Unlikely TB	Negative	1.26			Male	Uganda
C244	9.468667424	ARPC2	O15144	Unlikely TB	Negative	1.26			Male	Uganda
C244	10.04056046	ARPC3	O15145	Unlikely TB	Negative	1.26			Male	Uganda
C244	9.940531783	ARPC5	O15511	Unlikely TB	Negative	1.26			Male	Uganda
C244	13.26942382	EIF4G3	O43432	Unlikely TB	Negative	1.26			Male	Uganda
C244	9.057832084	ACTN4	O43707	Unlikely TB	Negative	1.26			Male	Uganda
C244	10.77721977	CD5L	O43866	Unlikely TB	Negative	1.26			Male	Uganda
C244	17.14736228	CD5L	O43866-20-347	Unlikely TB	Negative	1.26			Male	Uganda
C244	8.690519954	PLIN3	O60664	Unlikely TB	Negative	1.26			Male	Uganda
C244	10.45306459	H2BC12	O60814	Unlikely TB	Negative	1.26			Male	Uganda
C244	10.06867362	FCGR3B	O75015	Unlikely TB	Negative	1.26			Male	Uganda
C244	11.27670168	FCGR3B	O75015-17-200	Unlikely TB	Negative	1.26			Male	Uganda
C244	9.204612036	WDR1	O75083	Unlikely TB	Negative	1.26			Male	Uganda
C244	11.80040075	ICOSLG	O75144	Unlikely TB	Negative	1.26			Male	Uganda
C244	8.383484354	CS	O75390	Unlikely TB	Negative	1.26			Male	Uganda
C244	9.551810165	SEC22B	O75396	Unlikely TB	Negative	1.26			Male	Uganda
C244	9.152641378	SKAP2	O75563	Unlikely TB	Negative	1.26			Male	Uganda
C244	10.99196973	FCN3	O75636	Unlikely TB	Negative	1.26			Male	Uganda
C244	10.65330312	ZMPSTE24	O75844	Unlikely TB	Negative	1.26			Male	Uganda
C244	9.442122606	IDH1	O75874	Unlikely TB	Negative	1.26			Male	Uganda
C244	10.7196698	ATRN	O75882	Unlikely TB	Negative	1.26			Male	Uganda
C244	9.722738157	ARL6IP5	O75915	Unlikely TB	Negative	1.26			Male	Uganda
C244	10.99929759	APOM	O95445	Unlikely TB	Negative	1.26			Male	Uganda
C244	12.88500731	PARN	O95453	Unlikely TB	Negative	1.26			Male	Uganda
C244	9.883417531	H6PD	O95479	Unlikely TB	Negative	1.26			Male	Uganda
C244	10.02563402	VNN1	O95497	Unlikely TB	Negative	1.26			Male	Uganda
C244	10.00904544	AP2A1	O95782	Unlikely TB	Negative	1.26			Male	Uganda
C244	9.318827708	CAVIN2	O95810	Unlikely TB	Negative	1.26			Male	Uganda
C244	9.943430583	LDHA	P00338	Unlikely TB	Negative	1.26			Male	Uganda
C244	9.072501259	ALDH1A1	P00352	Unlikely TB	Negative	1.26			Male	Uganda
C244	9.65281668	GLUD1	P00367	Unlikely TB	Negative	1.26			Male	Uganda
C244	10.01831461	CYB5R3	P00387	Unlikely TB	Negative	1.26			Male	Uganda
C244	13.09165354	CP	P00450	Unlikely TB	Negative	1.26			Male	Uganda
C244	13.9497992	CP	P00450-20-1065	Unlikely TB	Negative	1.26			Male	Uganda
C244	10.46984843	F13A1	P00488	Unlikely TB	Negative	1.26			Male	Uganda
C244	9.269963014	PNP	P00491	Unlikely TB	Negative	1.26			Male	Uganda
C244	10.21864883	HPRT1	P00492	Unlikely TB	Negative	1.26			Male	Uganda
C244	10.02825374	PGK1	P00558	Unlikely TB	Negative	1.26			Male	Uganda
C244	8.816731799	AK1	P00568	Unlikely TB	Negative	1.26			Male	Uganda
C244	11.75689127	F2	P00734	Unlikely TB	Negative	1.26			Male	Uganda
C244	15.9334746	F2	P00734-364-622	Unlikely TB	Negative	1.26			Male	Uganda
C244	13.72508726	F2	P00734-44-622	Unlikely TB	Negative	1.26			Male	Uganda
C244	11.57826894	C1R	P00736	Unlikely TB	Negative	1.26			Male	Uganda
C244	14.49860304	HP	P00738	Unlikely TB	Negative	1.26			Male	Uganda
C244	9.82222289	HP	P00738-162-406	Unlikely TB	Negative	1.26			Male	Uganda
C244	13.37706989	HP	P00738-19-406	Unlikely TB	Negative	1.26			Male	Uganda
C244	12.66111747	HPR	P00739	Unlikely TB	Negative	1.26			Male	Uganda
C244	9.900824103	F9	P00740	Unlikely TB	Negative	1.26			Male	Uganda
C244	11.26602646	F10	P00742	Unlikely TB	Negative	1.26			Male	Uganda
C244	11.10190412	CFD	P00746	Unlikely TB	Negative	1.26			Male	Uganda
C244	12.12705166	PLG	P00747	Unlikely TB	Negative	1.26			Male	Uganda
C244	14.02572892	PLG	P00747-20-810	Unlikely TB	Negative	1.26			Male	Uganda
C244	11.60827799	F12	P00748	Unlikely TB	Negative	1.26			Male	Uganda
C244	13.36359788	CFB	P00751	Unlikely TB	Negative	1.26			Male	Uganda
C244	12.9603113	CFB	P00751-26-764	Unlikely TB	Negative	1.26			Male	Uganda
C244	9.231091112	CA1	P00915	Unlikely TB	Negative	1.26			Male	Uganda
C244	9.269936623	CA2	P00918	Unlikely TB	Negative	1.26			Male	Uganda
C244	14.23054299	SERPINC1	P01008	Unlikely TB	Negative	1.26			Male	Uganda
C244	16.79913221	SERPINC1	P01008-33-464	Unlikely TB	Negative	1.26			Male	Uganda
C244	13.52790549	SERPINA1	P01009	Unlikely TB	Negative	1.26			Male	Uganda
C244	10.75980904	SERPINA1	P01009-25-418	Unlikely TB	Negative	1.26			Male	Uganda
C244	11.01351989	SERPINA1	P01009-375-418	Unlikely TB	Negative	1.26			Male	Uganda
C244	13.89553646	SERPINA3	P01011	Unlikely TB	Negative	1.26			Male	Uganda
C244	14.46828511	SERPINA3	P01011-26-423	Unlikely TB	Negative	1.26			Male	Uganda
C244	12.94261781	AGT	P01019	Unlikely TB	Negative	1.26			Male	Uganda
C244	13.79501862	A2M	P01023	Unlikely TB	Negative	1.26			Male	Uganda
C244	12.339906	A2M	P01023-24-1474	Unlikely TB	Negative	1.26			Male	Uganda
C244	13.60672686	C3	P01024	Unlikely TB	Negative	1.26			Male	Uganda
C244	11.8995286	C3	P01024-23-1663	Unlikely TB	Negative	1.26			Male	Uganda
C244	11.51629076	C5	P01031	Unlikely TB	Negative	1.26			Male	Uganda
C244	9.723175381	TIMP1	P01033-24-207	Unlikely TB	Negative	1.26			Male	Uganda
C244	10.04040987	CST3	P01034	Unlikely TB	Negative	1.26			Male	Uganda
C244	12.75699294	KNG1	P01042	Unlikely TB	Negative	1.26			Male	Uganda
C244	9.37077512	TGFB1	P01137	Unlikely TB	Negative	1.26			Male	Uganda
C244	9.664654498	IGF2	P01344	Unlikely TB	Negative	1.26			Male	Uganda
C244	10.01210312	IGF2	P01344-25-91	Unlikely TB	Negative	1.26			Male	Uganda
C244	13.82376079	JCHAIN	P01591	Unlikely TB	Negative	1.26			Male	Uganda
C244	15.56078299	JCHAIN	P01591-23-159	Unlikely TB	Negative	1.26			Male	Uganda
C244	13.702113	IGKV1D-33	P01593	Unlikely TB	Negative	1.26			Male	Uganda
C244	14.22988321	IGKV1D-33	P01593-23-117	Unlikely TB	Negative	1.26			Male	Uganda
C244	15.04348977	IGKV1-39	P01597	Unlikely TB	Negative	1.26			Male	Uganda
C244	10.92620466	IGKV1-17	P01599	Unlikely TB	Negative	1.26			Male	Uganda
C244	9.372502066	IGKV1-5	P01602	Unlikely TB	Negative	1.26			Male	Uganda
C244	12.70821393	IGKV1-5	P01602-23-117	Unlikely TB	Negative	1.26			Male	Uganda
C244	10.48082487	IGKV3-20	P01619	Unlikely TB	Negative	1.26			Male	Uganda
C244	16.32928786	IGKV3-20	P01619-21-116	Unlikely TB	Negative	1.26			Male	Uganda
C244	9.293479423	IGLV1-47	P01700	Unlikely TB	Negative	1.26			Male	Uganda
C244	12.43886674	IGLV1-47	P01700-20-117	Unlikely TB	Negative	1.26			Male	Uganda
C244	13.33440096	IGLV1-51	P01701	Unlikely TB	Negative	1.26			Male	Uganda
C244	15.85703974	IGLV1-51	P01701-20-117	Unlikely TB	Negative	1.26			Male	Uganda
C244	13.96238012	IGLV1-40	P01703-20-118	Unlikely TB	Negative	1.26			Male	Uganda
C244	9.010009166	IGLV2-14	P01704	Unlikely TB	Negative	1.26			Male	Uganda
C244	9.35232201	IGLV3-19	P01714	Unlikely TB	Negative	1.26			Male	Uganda
C244	14.91094281	IGLV3-19	P01714-21-112	Unlikely TB	Negative	1.26			Male	Uganda
C244	9.164682209	IGLV3-25	P01717	Unlikely TB	Negative	1.26			Male	Uganda
C244	11.97888477	IGLV3-27	P01718-21-113	Unlikely TB	Negative	1.26			Male	Uganda
C244	12.33739595	IGLV6-57	P01721-20-117	Unlikely TB	Negative	1.26			Male	Uganda
C244	8.87018078	IGHV1-69	P01742	Unlikely TB	Negative	1.26			Male	Uganda
C244	11.98796245	IGHV1-46	P01743	Unlikely TB	Negative	1.26			Male	Uganda
C244	13.28706847	IGHV3-11	P01762-20-117	Unlikely TB	Negative	1.26			Male	Uganda
C244	11.56332403	IGHV3-23	P01764	Unlikely TB	Negative	1.26			Male	Uganda
C244	14.56911501	IGHV3-23	P01764-20-117	Unlikely TB	Negative	1.26			Male	Uganda
C244	10.06653333	IGHV3-13	P01766	Unlikely TB	Negative	1.26			Male	Uganda
C244	14.56494341	IGHV3-53	P01767-20-116	Unlikely TB	Negative	1.26			Male	Uganda
C244	12.4386409	IGHV3-30	P01768-20-117	Unlikely TB	Negative	1.26			Male	Uganda
C244	9.661040066	IGHV3-33	P01772	Unlikely TB	Negative	1.26			Male	Uganda
C244	10.23605286	IGHV3-7	P01780	Unlikely TB	Negative	1.26			Male	Uganda
C244	7.942007696	IGHV3-7	P01780-20-117	Unlikely TB	Negative	1.26			Male	Uganda
C244	10.44790531	IGHV3-9	P01782	Unlikely TB	Negative	1.26			Male	Uganda
C244	9.073987327	IGHV2-5	P01817	Unlikely TB	Negative	1.26			Male	Uganda
C244	10.60577129	IGHV4-39	P01824	Unlikely TB	Negative	1.26			Male	Uganda
C244	12.1078262	IGHV4-39	P01824-27-125	Unlikely TB	Negative	1.26			Male	Uganda
C244	8.952109381	PIGR	P01833	Unlikely TB	Negative	1.26			Male	Uganda
C244	11.53627163	PIGR	P01833-19-764	Unlikely TB	Negative	1.26			Male	Uganda
C244	12.85656037	IGKC	P01834	Unlikely TB	Negative	1.26			Male	Uganda
C244	13.6311325	IGHE	P01854	Unlikely TB	Negative	1.26			Male	Uganda
C244	12.02011932	IGHG1	P01857	Unlikely TB	Negative	1.26			Male	Uganda
C244	11.5611759	IGHG1	P01857-1-330	Unlikely TB	Negative	1.26			Male	Uganda
C244	12.09572753	IGHG2	P01859	Unlikely TB	Negative	1.26			Male	Uganda
C244	12.39685827	IGHG3	P01860	Unlikely TB	Negative	1.26			Male	Uganda
C244	15.22441487	IGHG4	P01861	Unlikely TB	Negative	1.26			Male	Uganda
C244	14.4816316	IGHM	P01871	Unlikely TB	Negative	1.26			Male	Uganda
C244	13.86644174	IGHM	P01871-1-453	Unlikely TB	Negative	1.26			Male	Uganda
C244	16.08343172	IGHA1	P01876	Unlikely TB	Negative	1.26			Male	Uganda
C244	11.58517569	IGHA1	P01876-1-353	Unlikely TB	Negative	1.26			Male	Uganda
C244	12.92974336	IGHA2	P01877	Unlikely TB	Negative	1.26			Male	Uganda
C244	13.55368836	IGHA2	P01877-1-340	Unlikely TB	Negative	1.26			Male	Uganda
C244	10.97556026	IGHD	P01880	Unlikely TB	Negative	1.26			Male	Uganda
C244	12.98345287	IGHD	P01880-1-384	Unlikely TB	Negative	1.26			Male	Uganda
C244	9.374474151	HLA-B	P01889	Unlikely TB	Negative	1.26			Male	Uganda
C244	9.70508877	HBE1	P02100	Unlikely TB	Negative	1.26			Male	Uganda
C244	9.604604184	COL1A1	P02452	Unlikely TB	Negative	1.26			Male	Uganda
C244	9.36224131	COL1A1	P02452-1219-1464	Unlikely TB	Negative	1.26			Male	Uganda
C244	9.022060566	KRT14	P02533	Unlikely TB	Negative	1.26			Male	Uganda
C244	9.234491106	KRT6A	P02538	Unlikely TB	Negative	1.26			Male	Uganda
C244	9.62875903	SPTA1	P02549	Unlikely TB	Negative	1.26			Male	Uganda
C244	14.56010575	APOA1	P02647	Unlikely TB	Negative	1.26			Male	Uganda
C244	15.47224205	APOA1	P02647-25-266	Unlikely TB	Negative	1.26			Male	Uganda
C244	12.31012382	APOE	P02649	Unlikely TB	Negative	1.26			Male	Uganda
C244	12.46442443	APOA2	P02652	Unlikely TB	Negative	1.26			Male	Uganda
C244	11.51176217	APOC1	P02654	Unlikely TB	Negative	1.26			Male	Uganda
C244	14.2209107	APOC1	P02654-29-83	Unlikely TB	Negative	1.26			Male	Uganda
C244	12.36726814	APOC2	P02655	Unlikely TB	Negative	1.26			Male	Uganda
C244	9.186543598	APOC2	P02655-23-101	Unlikely TB	Negative	1.26			Male	Uganda
C244	14.72061294	APOC2	P02655-29-101	Unlikely TB	Negative	1.26			Male	Uganda
C244	13.80465941	APOC3	P02656	Unlikely TB	Negative	1.26			Male	Uganda
C244	12.95380878	APOC3	P02656-21-99	Unlikely TB	Negative	1.26			Male	Uganda
C244	12.65015975	FGA	P02671	Unlikely TB	Negative	1.26			Male	Uganda
C244	16.42179893	FGA	P02671-20-35	Unlikely TB	Negative	1.26			Male	Uganda
C244	12.97921047	FGB	P02675	Unlikely TB	Negative	1.26			Male	Uganda
C244	18.86808379	FGB	P02675-31-44	Unlikely TB	Negative	1.26			Male	Uganda
C244	13.77397307	FGG	P02679	Unlikely TB	Negative	1.26			Male	Uganda
C244	13.28703679	FGG	P02679-27-453	Unlikely TB	Negative	1.26			Male	Uganda
C244	10.34606532	SLC4A1	P02730	Unlikely TB	Negative	1.26			Male	Uganda
C244	12.14982726	CRP	P02741	Unlikely TB	Negative	1.26			Male	Uganda
C244	9.796899008	APCS	P02743	Unlikely TB	Negative	1.26			Male	Uganda
C244	9.811462785	C1QA	P02745	Unlikely TB	Negative	1.26			Male	Uganda
C244	11.71581272	C1QB	P02746	Unlikely TB	Negative	1.26			Male	Uganda
C244	12.8450776	C1QC	P02747	Unlikely TB	Negative	1.26			Male	Uganda
C244	12.68909518	C9	P02748	Unlikely TB	Negative	1.26			Male	Uganda
C244	11.64906351	APOH	P02749	Unlikely TB	Negative	1.26			Male	Uganda
C244	12.52103204	LRG1	P02750	Unlikely TB	Negative	1.26			Male	Uganda
C244	13.4715297	LRG1	P02750-36-347	Unlikely TB	Negative	1.26			Male	Uganda
C244	10.48471615	FN1	P02751	Unlikely TB	Negative	1.26			Male	Uganda
C244	11.42216928	RBP4	P02753	Unlikely TB	Negative	1.26			Male	Uganda
C244	11.76688073	AMBP	P02760	Unlikely TB	Negative	1.26			Male	Uganda
C244	8.956110234	AMBP	P02760-206-352	Unlikely TB	Negative	1.26			Male	Uganda
C244	12.71790235	ORM1	P02763	Unlikely TB	Negative	1.26			Male	Uganda
C244	12.85314697	AHSG	P02765	Unlikely TB	Negative	1.26			Male	Uganda
C244	11.48739657	TTR	P02766	Unlikely TB	Negative	1.26			Male	Uganda
C244	15.23692099	ALB	P02768	Unlikely TB	Negative	1.26			Male	Uganda
C244	12.00247068	ALB	P02768-25-609	Unlikely TB	Negative	1.26			Male	Uganda
C244	13.13933931	GC	P02774	Unlikely TB	Negative	1.26			Male	Uganda
C244	11.34793741	PPBP	P02775	Unlikely TB	Negative	1.26			Male	Uganda
C244	9.411585362	PPBP	P02775-35-128	Unlikely TB	Negative	1.26			Male	Uganda
C244	10.25291609	PF4	P02776	Unlikely TB	Negative	1.26			Male	Uganda
C244	10.59470417	TFRC	P02786	Unlikely TB	Negative	1.26			Male	Uganda
C244	14.00938861	TF	P02787	Unlikely TB	Negative	1.26			Male	Uganda
C244	13.55999429	TF	P02787-20-698	Unlikely TB	Negative	1.26			Male	Uganda
C244	9.506297649	LTF	P02788	Unlikely TB	Negative	1.26			Male	Uganda
C244	10.29389325	LTF	P02788-20-710	Unlikely TB	Negative	1.26			Male	Uganda
C244	14.44357335	HPX	P02790	Unlikely TB	Negative	1.26			Male	Uganda
C244	14.34396122	HPX	P02790-24-462	Unlikely TB	Negative	1.26			Male	Uganda
C244	10.84974838	ANG	P03950	Unlikely TB	Negative	1.26			Male	Uganda
C244	9.478288852	F11	P03951	Unlikely TB	Negative	1.26			Male	Uganda
C244	11.99214751	KLKB1	P03952	Unlikely TB	Negative	1.26			Male	Uganda
C244	16.20290104	KLKB1	P03952-20-390	Unlikely TB	Negative	1.26			Male	Uganda
C244	11.3745339	C4BPA	P04003	Unlikely TB	Negative	1.26			Male	Uganda
C244	13.67358575	VTN	P04004	Unlikely TB	Negative	1.26			Male	Uganda
C244	9.348946227	CAT	P04040	Unlikely TB	Negative	1.26			Male	Uganda
C244	9.073899056	FUCA1	P04066	Unlikely TB	Negative	1.26			Male	Uganda
C244	9.803383391	PROC	P04070	Unlikely TB	Negative	1.26			Male	Uganda
C244	9.299746063	ALDOA	P04075	Unlikely TB	Negative	1.26			Male	Uganda
C244	8.955359079	ANXA1	P04083	Unlikely TB	Negative	1.26			Male	Uganda
C244	10.81584525	APOB	P04114	Unlikely TB	Negative	1.26			Male	Uganda
C244	9.933959419	APOB	P04114-28-4563	Unlikely TB	Negative	1.26			Male	Uganda
C244	10.32834935	LCAT	P04180	Unlikely TB	Negative	1.26			Male	Uganda
C244	12.48254648	HRG	P04196	Unlikely TB	Negative	1.26			Male	Uganda
C244	14.83295146	HRG	P04196-19-525	Unlikely TB	Negative	1.26			Male	Uganda
C244	15.67116815	A1BG	P04217	Unlikely TB	Negative	1.26			Male	Uganda
C244	12.91105956	A1BG	P04217-22-495	Unlikely TB	Negative	1.26			Male	Uganda
C244	9.598079219	KRT1	P04264	Unlikely TB	Negative	1.26			Male	Uganda
C244	10.66898495	VWF	P04275	Unlikely TB	Negative	1.26			Male	Uganda
C244	11.6440339	SHBG	P04278	Unlikely TB	Negative	1.26			Male	Uganda
C244	9.882738891	GAPDH	P04406	Unlikely TB	Negative	1.26			Male	Uganda
C244	9.999342569	IGKV1-16	P04430	Unlikely TB	Negative	1.26			Male	Uganda
C244	13.24553131	IGKV3-11	P04433	Unlikely TB	Negative	1.26			Male	Uganda
C244	17.54822778	IGKV3-11	P04433-21-115	Unlikely TB	Negative	1.26			Male	Uganda
C244	9.570167359	HLA-A	P04439	Unlikely TB	Negative	1.26			Male	Uganda
C244	9.160688562	CAPNS1	P04632	Unlikely TB	Negative	1.26			Male	Uganda
C244	9.066889739	HSPB1	P04792	Unlikely TB	Negative	1.26			Male	Uganda
C244	9.02163248	RPN1	P04843	Unlikely TB	Negative	1.26			Male	Uganda
C244	9.494699406	RPN2	P04844	Unlikely TB	Negative	1.26			Male	Uganda
C244	10.23492984	GNAI2	P04899	Unlikely TB	Negative	1.26			Male	Uganda
C244	9.505423648	ALDOB	P05062	Unlikely TB	Negative	1.26			Male	Uganda
C244	9.485396544	APP	P05067	Unlikely TB	Negative	1.26			Male	Uganda
C244	10.40148904	APOD	P05090	Unlikely TB	Negative	1.26			Male	Uganda
C244	12.46994857	APOD	P05090-21-189	Unlikely TB	Negative	1.26			Male	Uganda
C244	9.366568726	ITGB3	P05106	Unlikely TB	Negative	1.26			Male	Uganda
C244	10.14425952	S100A8	P05109	Unlikely TB	Negative	1.26			Male	Uganda
C244	9.403542053	SERPINA5	P05154	Unlikely TB	Negative	1.26			Male	Uganda
C244	14.57281624	SERPING1	P05155	Unlikely TB	Negative	1.26			Male	Uganda
C244	9.459133596	SERPING1	P05155-23-500	Unlikely TB	Negative	1.26			Male	Uganda
C244	12.83408227	CFI	P05156	Unlikely TB	Negative	1.26			Male	Uganda
C244	11.28217946	F13B	P05160	Unlikely TB	Negative	1.26			Male	Uganda
C244	10.89069467	MPO	P05164	Unlikely TB	Negative	1.26			Male	Uganda
C244	10.32730365	ICAM1	P05362	Unlikely TB	Negative	1.26			Male	Uganda
C244	9.851734071	RPLP0	P05388	Unlikely TB	Negative	1.26			Male	Uganda
C244	11.35658562	CLEC3B	P05452	Unlikely TB	Negative	1.26			Male	Uganda
C244	8.775596313	CLEC3B	P05452-22-202	Unlikely TB	Negative	1.26			Male	Uganda
C244	10.78119001	SERPINA7	P05543	Unlikely TB	Negative	1.26			Male	Uganda
C244	12.11987108	SERPIND1	P05546	Unlikely TB	Negative	1.26			Male	Uganda
C244	9.128350135	ITGB1	P05556	Unlikely TB	Negative	1.26			Male	Uganda
C244	11.07176546	BCHE	P06276	Unlikely TB	Negative	1.26			Male	Uganda
C244	10.19427231	IGKV4-1	P06312	Unlikely TB	Negative	1.26			Male	Uganda
C244	16.07752387	IGKV4-1	P06312-21-121	Unlikely TB	Negative	1.26			Male	Uganda
C244	9.74135766	IGHV4-34	P06331	Unlikely TB	Negative	1.26			Male	Uganda
C244	10.24721178	GSN	P06396	Unlikely TB	Negative	1.26			Male	Uganda
C244	13.90714429	GSN	P06396-28-782	Unlikely TB	Negative	1.26			Male	Uganda
C244	9.39261634	PTMA	P06454	Unlikely TB	Negative	1.26			Male	Uganda
C244	9.202728923	ATP5F1B	P06576	Unlikely TB	Negative	1.26			Male	Uganda
C244	12.190014	C2	P06681	Unlikely TB	Negative	1.26			Male	Uganda
C244	10.40132363	S100A9	P06702	Unlikely TB	Negative	1.26			Male	Uganda
C244	12.98008873	APOA4	P06727	Unlikely TB	Negative	1.26			Male	Uganda
C244	12.3578617	APOA4	P06727-21-396	Unlikely TB	Negative	1.26			Male	Uganda
C244	10.38200361	ENO1	P06733	Unlikely TB	Negative	1.26			Male	Uganda
C244	8.983412728	PYGL	P06737	Unlikely TB	Negative	1.26			Male	Uganda
C244	11.39936183	NPM1	P06748	Unlikely TB	Negative	1.26			Male	Uganda
C244	9.426703099	TPM3	P06753	Unlikely TB	Negative	1.26			Male	Uganda
C244	9.718561838	LDHB	P07195	Unlikely TB	Negative	1.26			Male	Uganda
C244	11.74684367	PROS1	P07225	Unlikely TB	Negative	1.26			Male	Uganda
C244	9.516413485	P4HB	P07237	Unlikely TB	Negative	1.26			Male	Uganda
C244	9.086218253	CSF1R	P07333	Unlikely TB	Negative	1.26			Male	Uganda
C244	11.41166696	C8A	P07357	Unlikely TB	Negative	1.26			Male	Uganda
C244	12.57683227	C8B	P07358	Unlikely TB	Negative	1.26			Male	Uganda
C244	10.49588085	GP1BA	P07359	Unlikely TB	Negative	1.26			Male	Uganda
C244	13.50182901	C8G	P07360	Unlikely TB	Negative	1.26			Male	Uganda
C244	9.484014744	CAPN1	P07384	Unlikely TB	Negative	1.26			Male	Uganda
C244	9.415378538	TUBB	P07437	Unlikely TB	Negative	1.26			Male	Uganda
C244	9.487593283	PFN1	P07737	Unlikely TB	Negative	1.26			Male	Uganda
C244	9.375849567	BPGM	P07738	Unlikely TB	Negative	1.26			Male	Uganda
C244	11.80252223	EPRS1	P07814	Unlikely TB	Negative	1.26			Male	Uganda
C244	9.572815451	HSP90AA1	P07900	Unlikely TB	Negative	1.26			Male	Uganda
C244	8.675458835	HNRNPC	P07910	Unlikely TB	Negative	1.26			Male	Uganda
C244	9.078494331	TPM2	P07951	Unlikely TB	Negative	1.26			Male	Uganda
C244	9.78313864	SFTPB	P07988	Unlikely TB	Negative	1.26			Male	Uganda
C244	10.83851474	THBS1	P07996	Unlikely TB	Negative	1.26			Male	Uganda
C244	9.073856458	THBS1	P07996-19-1170	Unlikely TB	Negative	1.26			Male	Uganda
C244	16.92852241	ANXA6	P08133	Unlikely TB	Negative	1.26			Male	Uganda
C244	9.192919963	RHOC	P08134	Unlikely TB	Negative	1.26			Male	Uganda
C244	13.62051928	SERPINA6	P08185	Unlikely TB	Negative	1.26			Male	Uganda
C244	10.14727415	SLC3A2	P08195	Unlikely TB	Negative	1.26			Male	Uganda
C244	9.500982546	HSP90AB1	P08238	Unlikely TB	Negative	1.26			Male	Uganda
C244	9.608597309	HSP90AB1	P08238-2-724	Unlikely TB	Negative	1.26			Male	Uganda
C244	11.12186452	MMP2	P08253	Unlikely TB	Negative	1.26			Male	Uganda
C244	12.19641624	SOD3	P08294	Unlikely TB	Negative	1.26			Male	Uganda
C244	11.92750692	MGP	P08493	Unlikely TB	Negative	1.26			Male	Uganda
C244	9.624553363	ITGA2B	P08514	Unlikely TB	Negative	1.26			Male	Uganda
C244	10.78296056	LPA	P08519	Unlikely TB	Negative	1.26			Male	Uganda
C244	9.439459622	PLEK	P08567	Unlikely TB	Negative	1.26			Male	Uganda
C244	12.43042078	CD14	P08571	Unlikely TB	Negative	1.26			Male	Uganda
C244	10.9139752	CD14	P08571-20-367	Unlikely TB	Negative	1.26			Male	Uganda
C244	9.860942549	MYL3	P08590	Unlikely TB	Negative	1.26			Male	Uganda
C244	12.75589793	CFH	P08603	Unlikely TB	Negative	1.26			Male	Uganda
C244	8.984872227	FCGR3A	P08637	Unlikely TB	Negative	1.26			Male	Uganda
C244	12.5078927	FCGR3A	P08637-17-254	Unlikely TB	Negative	1.26			Male	Uganda
C244	9.57283905	VIM	P08670	Unlikely TB	Negative	1.26			Male	Uganda
C244	12.10017212	SERPINF2	P08697	Unlikely TB	Negative	1.26			Male	Uganda
C244	18.52649675	SERPINF2	P08697-40-491	Unlikely TB	Negative	1.26			Male	Uganda
C244	10.14157624	F7	P08709	Unlikely TB	Negative	1.26			Male	Uganda
C244	10.06950889	KRT16	P08779	Unlikely TB	Negative	1.26			Male	Uganda
C244	9.83162032	IGFBP1	P08833	Unlikely TB	Negative	1.26			Male	Uganda
C244	9.682432938	DBH	P09172	Unlikely TB	Negative	1.26			Male	Uganda
C244	10.26829478	GSTP1	P09211	Unlikely TB	Negative	1.26			Male	Uganda
C244	10.02561328	LGALS1	P09382	Unlikely TB	Negative	1.26			Male	Uganda
C244	9.666755102	SPARC	P09486	Unlikely TB	Negative	1.26			Male	Uganda
C244	8.840816882	TPM1	P09493	Unlikely TB	Negative	1.26			Male	Uganda
C244	12.18950449	C1S	P09871	Unlikely TB	Negative	1.26			Male	Uganda
C244	9.268004652	LTA4H	P09960	Unlikely TB	Negative	1.26			Male	Uganda
C244	12.78534465	C4A	P0C0L4	Unlikely TB	Negative	1.26			Male	Uganda
C244	12.72996291	C4B	P0C0L5	Unlikely TB	Negative	1.26			Male	Uganda
C244	9.392792104	C4B	P0C0L5-757-1446	Unlikely TB	Negative	1.26			Male	Uganda
C244	12.19947627	SAA1	P0DJI8	Unlikely TB	Negative	1.26			Male	Uganda
C244	13.44303535	SAA2	P0DJI9	Unlikely TB	Negative	1.26			Male	Uganda
C244	15.76563372	SAA2	P0DJI9-19-122	Unlikely TB	Negative	1.26			Male	Uganda
C244	9.403074498	HSPA1A	P0DMV8	Unlikely TB	Negative	1.26			Male	Uganda
C244	9.477142821	HSPA1A	P0DMV8-2-641	Unlikely TB	Negative	1.26			Male	Uganda
C244	12.49426537	IGLC2	P0DOY2	Unlikely TB	Negative	1.26			Male	Uganda
C244	20.49927909	IGLC2	P0DOY2-1-106	Unlikely TB	Negative	1.26			Male	Uganda
C244	14.23002958	IGLC3	P0DOY3	Unlikely TB	Negative	1.26			Male	Uganda
C244	8.989827118	IGHV1-8	P0DP01	Unlikely TB	Negative	1.26			Male	Uganda
C244	9.623282586	IGHV4-38-2	P0DP08-20-117	Unlikely TB	Negative	1.26			Male	Uganda
C244	9.066298049	CALM1	P0DP23	Unlikely TB	Negative	1.26			Male	Uganda
C244	9.021294742	IGHV3-38-3	P0DTE1	Unlikely TB	Negative	1.26			Male	Uganda
C244	9.569386412	SRGN	P10124	Unlikely TB	Negative	1.26			Male	Uganda
C244	9.412380237	TXN	P10599	Unlikely TB	Negative	1.26			Male	Uganda
C244	9.485257968	TXN	P10599-2-105	Unlikely TB	Negative	1.26			Male	Uganda
C244	10.57243766	CTSA	P10619	Unlikely TB	Negative	1.26			Male	Uganda
C244	11.06712632	C7	P10643	Unlikely TB	Negative	1.26			Male	Uganda
C244	9.079554254	PRKAR1A	P10644	Unlikely TB	Negative	1.26			Male	Uganda
C244	9.039490512	KIT	P10721	Unlikely TB	Negative	1.26			Male	Uganda
C244	8.69336425	HSPD1	P10809	Unlikely TB	Negative	1.26			Male	Uganda
C244	14.68646775	CLU	P10909	Unlikely TB	Negative	1.26			Male	Uganda
C244	10.87832094	CLU	P10909-23-449	Unlikely TB	Negative	1.26			Male	Uganda
C244	10.57743737	HSPA5	P11021	Unlikely TB	Negative	1.26			Male	Uganda
C244	9.817467299	HSPA8	P11142	Unlikely TB	Negative	1.26			Male	Uganda
C244	8.592647625	SLC2A1	P11166	Unlikely TB	Negative	1.26			Male	Uganda
C244	8.995504265	SLC2A3	P11169	Unlikely TB	Negative	1.26			Male	Uganda
C244	9.348903079	EPB41	P11171	Unlikely TB	Negative	1.26			Male	Uganda
C244	9.403938201	MBL2	P11226	Unlikely TB	Negative	1.26			Male	Uganda
C244	9.562524131	SPTB	P11277	Unlikely TB	Negative	1.26			Male	Uganda
C244	9.356461298	G6PD	P11413	Unlikely TB	Negative	1.26			Male	Uganda
C244	8.767752203	MTHFD1	P11586	Unlikely TB	Negative	1.26			Male	Uganda
C244	9.304476615	CETP	P11597	Unlikely TB	Negative	1.26			Male	Uganda
C244	9.494321899	CETP	P11597-18-493	Unlikely TB	Negative	1.26			Male	Uganda
C244	9.868281066	COL6A3	P12111	Unlikely TB	Negative	1.26			Male	Uganda
C244	9.012630109	COL6A3	P12111-26-3177	Unlikely TB	Negative	1.26			Male	Uganda
C244	9.453827791	SLC25A4	P12235	Unlikely TB	Negative	1.26			Male	Uganda
C244	9.304968754	SLC25A6	P12236	Unlikely TB	Negative	1.26			Male	Uganda
C244	10.0690714	F5	P12259	Unlikely TB	Negative	1.26			Male	Uganda
C244	9.362704258	ACTN1	P12814	Unlikely TB	Negative	1.26			Male	Uganda
C244	9.315609871	CDH1	P12830	Unlikely TB	Negative	1.26			Male	Uganda
C244	9.328717978	SRC	P12931	Unlikely TB	Negative	1.26			Male	Uganda
C244	9.755577399	GP1BB	P13224	Unlikely TB	Negative	1.26			Male	Uganda
C244	10.29704301	NCAM1	P13591	Unlikely TB	Negative	1.26			Male	Uganda
C244	11.43780783	ICAM2	P13598	Unlikely TB	Negative	1.26			Male	Uganda
C244	9.344752706	EEF2	P13639	Unlikely TB	Negative	1.26			Male	Uganda
C244	9.684347963	KRT10	P13645	Unlikely TB	Negative	1.26			Male	Uganda
C244	9.447456432	KRT5	P13647	Unlikely TB	Negative	1.26			Male	Uganda
C244	12.32084932	C6	P13671	Unlikely TB	Negative	1.26			Male	Uganda
C244	9.132585248	ALAD	P13716	Unlikely TB	Negative	1.26			Male	Uganda
C244	9.742427675	LCP1	P13796	Unlikely TB	Negative	1.26			Male	Uganda
C244	9.404699005	APEH	P13798	Unlikely TB	Negative	1.26			Male	Uganda
C244	9.150905269	ETFA	P13804	Unlikely TB	Negative	1.26			Male	Uganda
C244	8.939445869	SELL	P14151	Unlikely TB	Negative	1.26			Male	Uganda
C244	9.959507668	NID1	P14543	Unlikely TB	Negative	1.26			Male	Uganda
C244	9.330074482	PKM	P14618	Unlikely TB	Negative	1.26			Male	Uganda
C244	9.852132875	HSP90B1	P14625	Unlikely TB	Negative	1.26			Male	Uganda
C244	9.913159517	GP9	P14770	Unlikely TB	Negative	1.26			Male	Uganda
C244	8.956880532	MMP9	P14780	Unlikely TB	Negative	1.26			Male	Uganda
C244	8.732896752	MMP9	P14780-20-93	Unlikely TB	Negative	1.26			Male	Uganda
C244	9.451987376	RAC2	P15153	Unlikely TB	Negative	1.26			Male	Uganda
C244	11.76721692	CPN1	P15169	Unlikely TB	Negative	1.26			Male	Uganda
C244	9.488922284	GSPT1	P15170	Unlikely TB	Negative	1.26			Male	Uganda
C244	10.17956947	NME1	P15531	Unlikely TB	Negative	1.26			Male	Uganda
C244	8.914949062	IGLL1	P15814	Unlikely TB	Negative	1.26			Male	Uganda
C244	10.36521632	CD44	P16070	Unlikely TB	Negative	1.26			Male	Uganda
C244	9.483436065	ANK1	P16157	Unlikely TB	Negative	1.26			Male	Uganda
C244	9.95689563	GLB1	P16278	Unlikely TB	Negative	1.26			Male	Uganda
C244	9.959634946	PECAM1	P16284	Unlikely TB	Negative	1.26			Male	Uganda
C244	9.650469652	EPB42	P16452	Unlikely TB	Negative	1.26			Male	Uganda
C244	9.460754947	ATP2A2	P16615	Unlikely TB	Negative	1.26			Male	Uganda
C244	9.051380022	CD36	P16671	Unlikely TB	Negative	1.26			Male	Uganda
C244	9.1660406	FAH	P16930	Unlikely TB	Negative	1.26			Male	Uganda
C244	9.266444582	GOT1	P17174	Unlikely TB	Negative	1.26			Male	Uganda
C244	9.101943075	ITGA2	P17301	Unlikely TB	Negative	1.26			Male	Uganda
C244	10.79170581	IGFBP3	P17936	Unlikely TB	Negative	1.26			Male	Uganda
C244	9.933513076	PSMC3	P17980	Unlikely TB	Negative	1.26			Male	Uganda
C244	9.538161389	TCP1	P17987	Unlikely TB	Negative	1.26			Male	Uganda
C244	8.924031992	ALOX12	P18054	Unlikely TB	Negative	1.26			Male	Uganda
C244	9.565064624	VCL	P18206	Unlikely TB	Negative	1.26			Male	Uganda
C244	10.42414812	LBP	P18428	Unlikely TB	Negative	1.26			Male	Uganda
C244	10.86502547	PGAM1	P18669	Unlikely TB	Negative	1.26			Male	Uganda
C244	9.477962521	SDC1	P18827	Unlikely TB	Negative	1.26			Male	Uganda
C244	9.561124886	GNAZ	P19086	Unlikely TB	Negative	1.26			Male	Uganda
C244	10.49216007	VCAM1	P19320	Unlikely TB	Negative	1.26			Male	Uganda
C244	9.32597164	HK1	P19367	Unlikely TB	Negative	1.26			Male	Uganda
C244	10.85212449	ORM2	P19652	Unlikely TB	Negative	1.26			Male	Uganda
C244	12.51669935	ORM2	P19652-19-201	Unlikely TB	Negative	1.26			Male	Uganda
C244	13.18206187	ITIH2	P19823	Unlikely TB	Negative	1.26			Male	Uganda
C244	12.77946222	ITIH1	P19827	Unlikely TB	Negative	1.26			Male	Uganda
C244	8.917345947	RAB6A	P20340	Unlikely TB	Negative	1.26			Male	Uganda
C244	9.624476289	PSMB1	P20618	Unlikely TB	Negative	1.26			Male	Uganda
C244	9.729353231	PZP	P20742	Unlikely TB	Negative	1.26			Male	Uganda
C244	11.21215098	C4BPB	P20851	Unlikely TB	Negative	1.26			Male	Uganda
C244	10.28672182	COL5A1	P20908	Unlikely TB	Negative	1.26			Male	Uganda
C244	9.714671173	CSRP1	P21291	Unlikely TB	Negative	1.26			Male	Uganda
C244	9.496605008	FLNA	P21333	Unlikely TB	Negative	1.26			Male	Uganda
C244	9.832238655	CD9	P21926-2-228	Unlikely TB	Negative	1.26			Male	Uganda
C244	8.790769454	COMT	P21964	Unlikely TB	Negative	1.26			Male	Uganda
C244	9.384602758	TGM2	P21980	Unlikely TB	Negative	1.26			Male	Uganda
C244	9.942400327	TNXB	P22105	Unlikely TB	Negative	1.26			Male	Uganda
C244	9.289606258	PAICS	P22234	Unlikely TB	Negative	1.26			Male	Uganda
C244	8.847594081	UBA1	P22314	Unlikely TB	Negative	1.26			Male	Uganda
C244	10.77627227	GPX3	P22352	Unlikely TB	Negative	1.26			Male	Uganda
C244	9.097679505	NME2	P22392	Unlikely TB	Negative	1.26			Male	Uganda
C244	9.742585974	HNRNPA2B1	P22626	Unlikely TB	Negative	1.26			Male	Uganda
C244	12.32830615	CPN2	P22792	Unlikely TB	Negative	1.26			Male	Uganda
C244	10.62707467	PROZ	P22891	Unlikely TB	Negative	1.26			Male	Uganda
C244	9.583539152	MRC1	P22897	Unlikely TB	Negative	1.26			Male	Uganda
C244	10.33593891	IGHV1-2	P23083	Unlikely TB	Negative	1.26			Male	Uganda
C244	10.52300975	FBLN1	P23142	Unlikely TB	Negative	1.26			Male	Uganda
C244	13.96073357	FBLN1	P23142-30-703	Unlikely TB	Negative	1.26			Male	Uganda
C244	12.36004091	TCEA1	P23193	Unlikely TB	Negative	1.26			Male	Uganda
C244	9.232523346	ITGA6	P23229	Unlikely TB	Negative	1.26			Male	Uganda
C244	9.586516906	PPIB	P23284	Unlikely TB	Negative	1.26			Male	Uganda
C244	10.03706368	WARS1	P23381	Unlikely TB	Negative	1.26			Male	Uganda
C244	9.757691374	PTPRG	P23470	Unlikely TB	Negative	1.26			Male	Uganda
C244	9.164638328	AHCY	P23526	Unlikely TB	Negative	1.26			Male	Uganda
C244	9.535540401	CFL1	P23528	Unlikely TB	Negative	1.26			Male	Uganda
C244	10.78507481	PRTN3	P24158	Unlikely TB	Negative	1.26			Male	Uganda
C244	8.842801652	EEF1B2	P24534	Unlikely TB	Negative	1.26			Male	Uganda
C244	9.086010332	TBXAS1	P24557	Unlikely TB	Negative	1.26			Male	Uganda
C244	10.30161338	IGFBP6	P24592	Unlikely TB	Negative	1.26			Male	Uganda
C244	10.86177172	IGFBP5	P24593	Unlikely TB	Negative	1.26			Male	Uganda
C244	9.373161288	TNC	P24821	Unlikely TB	Negative	1.26			Male	Uganda
C244	9.487815203	MYL9	P24844	Unlikely TB	Negative	1.26			Male	Uganda
C244	9.492102557	AZGP1	P25311	Unlikely TB	Negative	1.26			Male	Uganda
C244	9.29763419	ATP5F1A	P25705	Unlikely TB	Negative	1.26			Male	Uganda
C244	9.197182645	PSMA1	P25786	Unlikely TB	Negative	1.26			Male	Uganda
C244	9.525567105	PSMA2	P25787	Unlikely TB	Negative	1.26			Male	Uganda
C244	9.495071303	PSMA3	P25788	Unlikely TB	Negative	1.26			Male	Uganda
C244	9.7338527	MSN	P26038	Unlikely TB	Negative	1.26			Male	Uganda
C244	9.975328893	S100A4	P26447	Unlikely TB	Negative	1.26			Male	Uganda
C244	10.04315112	EEF1G	P26641	Unlikely TB	Negative	1.26			Male	Uganda
C244	9.973313936	MST1	P26927	Unlikely TB	Negative	1.26			Male	Uganda
C244	9.627895269	STOM	P27105	Unlikely TB	Negative	1.26			Male	Uganda
C244	13.78606733	PON1	P27169	Unlikely TB	Negative	1.26			Male	Uganda
C244	9.554815047	YWHAQ	P27348	Unlikely TB	Negative	1.26			Male	Uganda
C244	9.468145657	CALR	P27797	Unlikely TB	Negative	1.26			Male	Uganda
C244	9.755019178	CANX	P27824	Unlikely TB	Negative	1.26			Male	Uganda
C244	10.43517992	CFP	P27918	Unlikely TB	Negative	1.26			Male	Uganda
C244	9.434394388	PSMA5	P28066	Unlikely TB	Negative	1.26			Male	Uganda
C244	9.75917209	PTPN6	P29350	Unlikely TB	Negative	1.26			Male	Uganda
C244	8.88072777	TKT	P29401	Unlikely TB	Negative	1.26			Male	Uganda
C244	10.20367958	SERPINA4	P29622	Unlikely TB	Negative	1.26			Male	Uganda
C244	9.865497057	EEF1D	P29692	Unlikely TB	Negative	1.26			Male	Uganda
C244	9.83717027	PRDX6	P30041	Unlikely TB	Negative	1.26			Male	Uganda
C244	9.629188478	BLVRB	P30043	Unlikely TB	Negative	1.26			Male	Uganda
C244	8.905240415	PRDX5	P30044	Unlikely TB	Negative	1.26			Male	Uganda
C244	9.712854414	PRDX3	P30048	Unlikely TB	Negative	1.26			Male	Uganda
C244	9.38249084	PEBP1	P30086	Unlikely TB	Negative	1.26			Male	Uganda
C244	9.675499467	PDIA3	P30101	Unlikely TB	Negative	1.26			Male	Uganda
C244	9.412323433	PPP2R1A	P30153	Unlikely TB	Negative	1.26			Male	Uganda
C244	9.924986819	SERPINB1	P30740	Unlikely TB	Negative	1.26			Male	Uganda
C244	10.14772016	SERPINB1	P30740-1-379	Unlikely TB	Negative	1.26			Male	Uganda
C244	10.17257044	CPS1	P31327	Unlikely TB	Negative	1.26			Male	Uganda
C244	9.921268597	ATIC	P31939	Unlikely TB	Negative	1.26			Male	Uganda
C244	8.988567827	YWHAB	P31946	Unlikely TB	Negative	1.26			Male	Uganda
C244	9.477602581	STIP1	P31948	Unlikely TB	Negative	1.26			Male	Uganda
C244	9.84339961	PRDX2	P32119	Unlikely TB	Negative	1.26			Male	Uganda
C244	10.72686708	CDH5	P33151	Unlikely TB	Negative	1.26			Male	Uganda
C244	10.66897759	KIF5B	P33176	Unlikely TB	Negative	1.26			Male	Uganda
C244	10.47332777	MAN1A1	P33908	Unlikely TB	Negative	1.26			Male	Uganda
C244	9.321047784	HSPA4	P34932	Unlikely TB	Negative	1.26			Male	Uganda
C244	9.518110569	PRSS3	P35030	Unlikely TB	Negative	1.26			Male	Uganda
C244	9.709261403	PHB	P35232	Unlikely TB	Negative	1.26			Male	Uganda
C244	9.665886566	THBS4	P35443	Unlikely TB	Negative	1.26			Male	Uganda
C244	9.456273018	KRT9	P35527	Unlikely TB	Negative	1.26			Male	Uganda
C244	14.23679706	SAA4	P35542	Unlikely TB	Negative	1.26			Male	Uganda
C244	9.42002874	MYH9	P35579	Unlikely TB	Negative	1.26			Male	Uganda
C244	9.343950595	COPB2	P35606	Unlikely TB	Negative	1.26			Male	Uganda
C244	10.86328238	BSG	P35613	Unlikely TB	Negative	1.26			Male	Uganda
C244	12.81708014	IGFALS	P35858	Unlikely TB	Negative	1.26			Male	Uganda
C244	9.628138186	KRT2	P35908	Unlikely TB	Negative	1.26			Male	Uganda
C244	15.10913909	ATP5F1C	P36542	Unlikely TB	Negative	1.26			Male	Uganda
C244	11.52060401	SERPINF1	P36955	Unlikely TB	Negative	1.26			Male	Uganda
C244	12.00775052	CFHR2	P36980	Unlikely TB	Negative	1.26			Male	Uganda
C244	10.47893689	HPCAL1	P37235	Unlikely TB	Negative	1.26			Male	Uganda
C244	9.517877318	TAGLN2	P37802	Unlikely TB	Negative	1.26			Male	Uganda
C244	9.818330809	TALDO1	P37837	Unlikely TB	Negative	1.26			Male	Uganda
C244	9.398975019	SNCA	P37840-1-140	Unlikely TB	Negative	1.26			Male	Uganda
C244	9.577899202	HSPA9	P38646	Unlikely TB	Negative	1.26			Male	Uganda
C244	9.965846593	DDOST	P39656	Unlikely TB	Negative	1.26			Male	Uganda
C244	9.740055342	GP5	P40197	Unlikely TB	Negative	1.26			Male	Uganda
C244	9.56654769	CCT6A	P40227	Unlikely TB	Negative	1.26			Male	Uganda
C244	10.23167963	MDH1	P40925	Unlikely TB	Negative	1.26			Male	Uganda
C244	8.796207501	MDH2	P40926	Unlikely TB	Negative	1.26			Male	Uganda
C244	9.676694938	EIF2S3	P41091	Unlikely TB	Negative	1.26			Male	Uganda
C244	10.10872612	PTGDS	P41222	Unlikely TB	Negative	1.26			Male	Uganda
C244	10.16799127	ACTR1B	P42025	Unlikely TB	Negative	1.26			Male	Uganda
C244	9.51138512	PRCP	P42785	Unlikely TB	Negative	1.26			Male	Uganda
C244	10.7190497	MCAM	P43121	Unlikely TB	Negative	1.26			Male	Uganda
C244	10.37909874	BTD	P43251	Unlikely TB	Negative	1.26			Male	Uganda
C244	9.540217194	GPD2	P43304	Unlikely TB	Negative	1.26			Male	Uganda
C244	11.58568594	AFM	P43652	Unlikely TB	Negative	1.26			Male	Uganda
C244	14.69743973	AFM	P43652-22-599	Unlikely TB	Negative	1.26			Male	Uganda
C244	9.603015755	USP5	P45974	Unlikely TB	Negative	1.26			Male	Uganda
C244	10.05755084	CAPZA2	P47755	Unlikely TB	Negative	1.26			Male	Uganda
C244	8.907308249	CAPZB	P47756	Unlikely TB	Negative	1.26			Male	Uganda
C244	8.77245628	LIMS1	P48059	Unlikely TB	Negative	1.26			Male	Uganda
C244	9.471522574	ME1	P48163	Unlikely TB	Negative	1.26			Male	Uganda
C244	9.577189474	ARCN1	P48444	Unlikely TB	Negative	1.26			Male	Uganda
C244	9.157706749	CCT5	P48643	Unlikely TB	Negative	1.26			Male	Uganda
C244	11.01068434	IDH2	P48735	Unlikely TB	Negative	1.26			Male	Uganda
C244	9.551905945	MASP1	P48740	Unlikely TB	Negative	1.26			Male	Uganda
C244	9.384447426	CCT3	P49368	Unlikely TB	Negative	1.26			Male	Uganda
C244	9.657808692	TUFM	P49411	Unlikely TB	Negative	1.26			Male	Uganda
C244	9.365047451	PSMB3	P49720	Unlikely TB	Negative	1.26			Male	Uganda
C244	9.35578951	PSMB2	P49721	Unlikely TB	Negative	1.26			Male	Uganda
C244	9.826867125	COMP	P49747	Unlikely TB	Negative	1.26			Male	Uganda
C244	9.484467779	TMED10	P49755	Unlikely TB	Negative	1.26			Male	Uganda
C244	11.32985939	SELENOP	P49908	Unlikely TB	Negative	1.26			Male	Uganda
C244	10.09373865	CAMP	P49913	Unlikely TB	Negative	1.26			Male	Uganda
C244	9.059239608	GDI2	P50395	Unlikely TB	Negative	1.26			Male	Uganda
C244	9.410904555	VASP	P50552	Unlikely TB	Negative	1.26			Male	Uganda
C244	8.907611853	CCT8	P50990	Unlikely TB	Negative	1.26			Male	Uganda
C244	9.803744679	CCT4	P50991	Unlikely TB	Negative	1.26			Male	Uganda
C244	9.771489147	RAB5C	P51148	Unlikely TB	Negative	1.26			Male	Uganda
C244	9.454347506	RAB7A	P51149	Unlikely TB	Negative	1.26			Male	Uganda
C244	9.27133381	SSR4	P51571	Unlikely TB	Negative	1.26			Male	Uganda
C244	8.800582797	ALDH3A2	P51648	Unlikely TB	Negative	1.26			Male	Uganda
C244	13.35851082	LUM	P51884	Unlikely TB	Negative	1.26			Male	Uganda
C244	13.01488927	LUM	P51884-19-338	Unlikely TB	Negative	1.26			Male	Uganda
C244	8.793982779	ARHGDIA	P52565	Unlikely TB	Negative	1.26			Male	Uganda
C244	9.635673108	CAPZA1	P52907	Unlikely TB	Negative	1.26			Male	Uganda
C244	9.360079005	ACLY	P53396	Unlikely TB	Negative	1.26			Male	Uganda
C244	9.516804872	COPB1	P53618	Unlikely TB	Negative	1.26			Male	Uganda
C244	8.679882104	COPA	P53621	Unlikely TB	Negative	1.26			Male	Uganda
C244	9.503666071	RAD23B	P54727	Unlikely TB	Negative	1.26			Male	Uganda
C244	10.32428072	AK2	P54819	Unlikely TB	Negative	1.26			Male	Uganda
C244	9.196169099	NAPA	P54920	Unlikely TB	Negative	1.26			Male	Uganda
C244	11.96822344	EIF5	P55010	Unlikely TB	Negative	1.26			Male	Uganda
C244	12.30710364	APOC4	P55056	Unlikely TB	Negative	1.26			Male	Uganda
C244	11.17989503	PLTP	P55058	Unlikely TB	Negative	1.26			Male	Uganda
C244	8.168770195	PLTP	P55058-18-493	Unlikely TB	Negative	1.26			Male	Uganda
C244	9.148674545	VCP	P55072	Unlikely TB	Negative	1.26			Male	Uganda
C244	9.388965159	NAP1L1	P55209	Unlikely TB	Negative	1.26			Male	Uganda
C244	10.95864006	CDH13	P55290	Unlikely TB	Negative	1.26			Male	Uganda
C244	9.233223917	NPEPPS	P55786	Unlikely TB	Negative	1.26			Male	Uganda
C244	9.485387796	MARS1	P56192	Unlikely TB	Negative	1.26			Male	Uganda
C244	11.8949784	ANTXR2	P58335	Unlikely TB	Negative	1.26			Male	Uganda
C244	9.076974638	MTPN	P58546	Unlikely TB	Negative	1.26			Male	Uganda
C244	9.527815911	MYL6	P60660	Unlikely TB	Negative	1.26			Male	Uganda
C244	10.26080306	ACTB	P60709	Unlikely TB	Negative	1.26			Male	Uganda
C244	10.4717073	EIF4A1	P60842	Unlikely TB	Negative	1.26			Male	Uganda
C244	12.03607592	PSMA6	P60900	Unlikely TB	Negative	1.26			Male	Uganda
C244	9.072661321	CDC42	P60953	Unlikely TB	Negative	1.26			Male	Uganda
C244	9.779909011	DSTN	P60981	Unlikely TB	Negative	1.26			Male	Uganda
C244	9.532404655	KRTDAP	P60985	Unlikely TB	Negative	1.26			Male	Uganda
C244	9.3254448	RAB8A	P61006	Unlikely TB	Negative	1.26			Male	Uganda
C244	10.0975979	RAB5B	P61020	Unlikely TB	Negative	1.26			Male	Uganda
C244	9.795916253	RAB10	P61026	Unlikely TB	Negative	1.26			Male	Uganda
C244	9.596236845	UBE2N	P61088	Unlikely TB	Negative	1.26			Male	Uganda
C244	9.842284834	RAB14	P61106	Unlikely TB	Negative	1.26			Male	Uganda
C244	9.528518279	ACTR3	P61158	Unlikely TB	Negative	1.26			Male	Uganda
C244	8.940718566	ACTR2	P61160	Unlikely TB	Negative	1.26			Male	Uganda
C244	8.969869501	ACTR1A	P61163	Unlikely TB	Negative	1.26			Male	Uganda
C244	9.247002077	ARF3	P61204	Unlikely TB	Negative	1.26			Male	Uganda
C244	9.630780118	RAP1B	P61224	Unlikely TB	Negative	1.26			Male	Uganda
C244	9.434604293	RAP2B	P61225	Unlikely TB	Negative	1.26			Male	Uganda
C244	10.04658467	HSPE1	P61604	Unlikely TB	Negative	1.26			Male	Uganda
C244	15.35984026	LYZ	P61626-19-148	Unlikely TB	Negative	1.26			Male	Uganda
C244	9.424096677	B2M	P61769	Unlikely TB	Negative	1.26			Male	Uganda
C244	15.08303659	B2M	P61769-21-119	Unlikely TB	Negative	1.26			Male	Uganda
C244	9.331981565	HNRNPK	P61978	Unlikely TB	Negative	1.26			Male	Uganda
C244	9.969296659	YWHAG	P61981	Unlikely TB	Negative	1.26			Male	Uganda
C244	9.574008658	YWHAE	P62258	Unlikely TB	Negative	1.26			Male	Uganda
C244	9.760583229	RPS13	P62277	Unlikely TB	Negative	1.26			Male	Uganda
C244	9.970882876	TMSB4X	P62328	Unlikely TB	Negative	1.26			Male	Uganda
C244	9.500040728	PSMC6	P62333	Unlikely TB	Negative	1.26			Male	Uganda
C244	9.463953113	RPS6	P62753	Unlikely TB	Negative	1.26			Male	Uganda
C244	10.49099894	H4C1	P62805	Unlikely TB	Negative	1.26			Male	Uganda
C244	9.068343688	RAB1A	P62820	Unlikely TB	Negative	1.26			Male	Uganda
C244	9.38513125	RAN	P62826	Unlikely TB	Negative	1.26			Male	Uganda
C244	8.554889723	GNB1	P62873	Unlikely TB	Negative	1.26			Male	Uganda
C244	9.763103029	RPL10A	P62906	Unlikely TB	Negative	1.26			Male	Uganda
C244	9.326800604	PPIA	P62937	Unlikely TB	Negative	1.26			Male	Uganda
C244	9.408283199	PPIA	P62937-1-165	Unlikely TB	Negative	1.26			Male	Uganda
C244	10.10256295	RPS27A	P62979	Unlikely TB	Negative	1.26			Male	Uganda
C244	9.032033145	AP2B1	P63010	Unlikely TB	Negative	1.26			Male	Uganda
C244	9.624061156	YWHAZ	P63104	Unlikely TB	Negative	1.26			Male	Uganda
C244	11.2514561	EIF5A	P63241	Unlikely TB	Negative	1.26			Male	Uganda
C244	10.12933086	ACTG1	P63261	Unlikely TB	Negative	1.26			Male	Uganda
C244	9.488866004	TPM4	P67936	Unlikely TB	Negative	1.26			Male	Uganda
C244	9.841523598	ACTC1	P68032	Unlikely TB	Negative	1.26			Male	Uganda
C244	9.516640794	EEF1A1	P68104	Unlikely TB	Negative	1.26			Male	Uganda
C244	9.719792914	TUBA1B	P68363	Unlikely TB	Negative	1.26			Male	Uganda
C244	8.866486401	TUBA4A	P68366	Unlikely TB	Negative	1.26			Male	Uganda
C244	9.744233252	TUBB4B	P68371	Unlikely TB	Negative	1.26			Male	Uganda
C244	10.59074145	HBB	P68871	Unlikely TB	Negative	1.26			Male	Uganda
C244	9.331107522	HBG2	P69892	Unlikely TB	Negative	1.26			Male	Uganda
C244	10.73822979	HBA1	P69905	Unlikely TB	Negative	1.26			Male	Uganda
C244	9.368327145	CCT2	P78371	Unlikely TB	Negative	1.26			Male	Uganda
C244	9.948261174	GSTO1	P78417	Unlikely TB	Negative	1.26			Male	Uganda
C244	11.96686969	GPLD1	P80108	Unlikely TB	Negative	1.26			Male	Uganda
C244	9.64809853	S100A12	P80511	Unlikely TB	Negative	1.26			Male	Uganda
C244	12.13647524	IGLV3-21	P80748	Unlikely TB	Negative	1.26			Male	Uganda
C244	9.862399221	HSPG2	P98160	Unlikely TB	Negative	1.26			Male	Uganda
C244	9.410960544	CYCS	P99999	Unlikely TB	Negative	1.26			Male	Uganda
C244	14.20507135	Rv3404c	P9WKZ3	Unlikely TB	Negative	1.26			Male	Uganda
C244	9.32270827	atpA	P9WPU7	Unlikely TB	Negative	1.26			Male	Uganda
C244	9.652199427	MPP1	Q00013	Unlikely TB	Negative	1.26			Male	Uganda
C244	9.431226676	CLTC	Q00610	Unlikely TB	Negative	1.26			Male	Uganda
C244	9.381696726	CAP1	Q01518	Unlikely TB	Negative	1.26			Male	Uganda
C244	9.653264561	PFKP	Q01813	Unlikely TB	Negative	1.26			Male	Uganda
C244	8.868863585	GUCY1B1	Q02153	Unlikely TB	Negative	1.26			Male	Uganda
C244	10.02539224	PLGLB1	Q02325	Unlikely TB	Negative	1.26			Male	Uganda
C244	11.57011938	NUCB1	Q02818	Unlikely TB	Negative	1.26			Male	Uganda
C244	8.960640885	CFHR3	Q02985	Unlikely TB	Negative	1.26			Male	Uganda
C244	9.558820892	CFHR1	Q03591	Unlikely TB	Negative	1.26			Male	Uganda
C244	11.17083968	HGFAC	Q04756	Unlikely TB	Negative	1.26			Male	Uganda
C244	8.898253239	GLO1	Q04760	Unlikely TB	Negative	1.26			Male	Uganda
C244	9.110775813	YWHAH	Q04917	Unlikely TB	Negative	1.26			Male	Uganda
C244	9.657624683	PRKCD	Q05655	Unlikely TB	Negative	1.26			Male	Uganda
C244	11.76571488	CALD1	Q05682	Unlikely TB	Negative	1.26			Male	Uganda
C244	12.4236889	ITIH3	Q06033	Unlikely TB	Negative	1.26			Male	Uganda
C244	15.38283565	ITIH3	Q06033-35-651	Unlikely TB	Negative	1.26			Male	Uganda
C244	8.936491679	PSME1	Q06323	Unlikely TB	Negative	1.26			Male	Uganda
C244	8.505096043	FMOD	Q06828	Unlikely TB	Negative	1.26			Male	Uganda
C244	9.390364012	PRDX1	Q06830	Unlikely TB	Negative	1.26			Male	Uganda
C244	8.763542463	KLC1	Q07866	Unlikely TB	Negative	1.26			Male	Uganda
C244	9.706257524	LRP1	Q07954	Unlikely TB	Negative	1.26			Male	Uganda
C244	10.8349839	LGALS3BP	Q08380	Unlikely TB	Negative	1.26			Male	Uganda
C244	10.84708761	FGL1	Q08830	Unlikely TB	Negative	1.26			Male	Uganda
C244	8.938881329	nrp	Q10896	Unlikely TB	Negative	1.26			Male	Uganda
C244	10.2162445	EFEMP1	Q12805	Unlikely TB	Negative	1.26			Male	Uganda
C244	11.02048476	EFEMP1	Q12805-18-493	Unlikely TB	Negative	1.26			Male	Uganda
C244	10.00487862	CNTN1	Q12860	Unlikely TB	Negative	1.26			Male	Uganda
C244	10.19238364	SPP2	Q13103	Unlikely TB	Negative	1.26			Male	Uganda
C244	9.779882012	MMRN1	Q13201	Unlikely TB	Negative	1.26			Male	Uganda
C244	9.206346939	SELENBP1	Q13228	Unlikely TB	Negative	1.26			Male	Uganda
C244	9.546032431	SEMA3F	Q13275	Unlikely TB	Negative	1.26			Male	Uganda
C244	9.742905942	ILK	Q13418	Unlikely TB	Negative	1.26			Male	Uganda
C244	9.877544267	DCTN2	Q13561	Unlikely TB	Negative	1.26			Male	Uganda
C244	9.479250725	IQGAP2	Q13576	Unlikely TB	Negative	1.26			Male	Uganda
C244	9.654624259	STIM1	Q13586	Unlikely TB	Negative	1.26			Male	Uganda
C244	9.619852493	FHL1	Q13642	Unlikely TB	Negative	1.26			Male	Uganda
C244	11.47553052	APOF	Q13790	Unlikely TB	Negative	1.26			Male	Uganda
C244	10.30046075	ENPP2	Q13822	Unlikely TB	Negative	1.26			Male	Uganda
C244	9.575451028	DSG2	Q14126	Unlikely TB	Negative	1.26			Male	Uganda
C244	9.426345114	SEPTIN6	Q14141	Unlikely TB	Negative	1.26			Male	Uganda
C244	9.120039403	DCTN1	Q14203	Unlikely TB	Negative	1.26			Male	Uganda
C244	8.920682003	DYNC1H1	Q14204	Unlikely TB	Negative	1.26			Male	Uganda
C244	9.317853119	CTTN	Q14247	Unlikely TB	Negative	1.26			Male	Uganda
C244	9.936859733	FLOT2	Q14254	Unlikely TB	Negative	1.26			Male	Uganda
C244	8.951598288	FGL2	Q14314	Unlikely TB	Negative	1.26			Male	Uganda
C244	9.358925788	SPARCL1	Q14515	Unlikely TB	Negative	1.26			Male	Uganda
C244	10.68619201	HABP2	Q14520	Unlikely TB	Negative	1.26			Male	Uganda
C244	13.40302198	ITIH4	Q14624	Unlikely TB	Negative	1.26			Male	Uganda
C244	11.81429534	ITIH4	Q14624-29-661	Unlikely TB	Negative	1.26			Male	Uganda
C244	11.56789088	ITIH4	Q14624-689-930	Unlikely TB	Negative	1.26			Male	Uganda
C244	9.69613483	GANAB	Q14697	Unlikely TB	Negative	1.26			Male	Uganda
C244	9.423182227	LTBP1	Q14766	Unlikely TB	Negative	1.26			Male	Uganda
C244	9.502471203	KPNB1	Q14974	Unlikely TB	Negative	1.26			Male	Uganda
C244	9.915198222	SEPTIN2	Q15019	Unlikely TB	Negative	1.26			Male	Uganda
C244	10.48499106	POSTN	Q15063	Unlikely TB	Negative	1.26			Male	Uganda
C244	9.624439214	PDIA6	Q15084	Unlikely TB	Negative	1.26			Male	Uganda
C244	9.408421519	PCOLCE	Q15113	Unlikely TB	Negative	1.26			Male	Uganda
C244	10.12935121	PON3	Q15166	Unlikely TB	Negative	1.26			Male	Uganda
C244	9.420448691	PCBP1	Q15365	Unlikely TB	Negative	1.26			Male	Uganda
C244	9.352076898	PCBP2	Q15366	Unlikely TB	Negative	1.26			Male	Uganda
C244	9.549845945	RSU1	Q15404	Unlikely TB	Negative	1.26			Male	Uganda
C244	11.36243577	FCN2	Q15485	Unlikely TB	Negative	1.26			Male	Uganda
C244	10.07504246	TGFBI	Q15582	Unlikely TB	Negative	1.26			Male	Uganda
C244	9.567810448	MAPRE1	Q15691	Unlikely TB	Negative	1.26			Male	Uganda
C244	9.623539122	CD226	Q15762	Unlikely TB	Negative	1.26			Male	Uganda
C244	9.49371794	STXBP2	Q15833	Unlikely TB	Negative	1.26			Male	Uganda
C244	9.50510221	ZYX	Q15942	Unlikely TB	Negative	1.26			Male	Uganda
C244	10.28853243	SEPTIN7	Q16181	Unlikely TB	Negative	1.26			Male	Uganda
C244	10.82074904	ECM1	Q16610	Unlikely TB	Negative	1.26			Male	Uganda
C244	8.937485652	DBN1	Q16643	Unlikely TB	Negative	1.26			Male	Uganda
C244	9.883690201	MAN2A1	Q16706	Unlikely TB	Negative	1.26			Male	Uganda
C244	11.20589696	AOC3	Q16853	Unlikely TB	Negative	1.26			Male	Uganda
C244	10.78840525	IMMT	Q16891	Unlikely TB	Negative	1.26			Male	Uganda
C244	9.005254335	INF2	Q27J81	Unlikely TB	Negative	1.26			Male	Uganda
C244	9.453322832	DDI2	Q5TDH0	Unlikely TB	Negative	1.26			Male	Uganda
C244	9.79426571	ZFYVE26	Q68DK2	Unlikely TB	Negative	1.26			Male	Uganda
C244	10.50843178	VASN	Q6EMK4	Unlikely TB	Negative	1.26			Male	Uganda
C244	13.11575792	VASN	Q6EMK4-24-673	Unlikely TB	Negative	1.26			Male	Uganda
C244	9.15481231	LAIR1	Q6GTX8	Unlikely TB	Negative	1.26			Male	Uganda
C244	9.610475936	LAMTOR1	Q6IAA8	Unlikely TB	Negative	1.26			Male	Uganda
C244	9.302408255	TWF2	Q6IBS0	Unlikely TB	Negative	1.26			Male	Uganda
C244	15.19506637	FAHD1	Q6P587	Unlikely TB	Negative	1.26			Male	Uganda
C244	10.69843316	PLXDC2	Q6UX71	Unlikely TB	Negative	1.26			Male	Uganda
C244	11.05076494	PI16	Q6UXB8	Unlikely TB	Negative	1.26			Male	Uganda
C244	9.872293655	CD109	Q6YHK3	Unlikely TB	Negative	1.26			Male	Uganda
C244	10.24351668	UNC13D	Q70J99	Unlikely TB	Negative	1.26			Male	Uganda
C244	8.559109604	TUBA1A	Q71U36	Unlikely TB	Negative	1.26			Male	Uganda
C244	9.503611219	ADAMTS13	Q76LX8	Unlikely TB	Negative	1.26			Male	Uganda
C244	9.87415568	DOK3	Q7L591	Unlikely TB	Negative	1.26			Male	Uganda
C244	9.628063998	ABI3BP	Q7Z7G0	Unlikely TB	Negative	1.26			Male	Uganda
C244	9.125122164	MEGF8	Q7Z7M0	Unlikely TB	Negative	1.26			Male	Uganda
C244	9.625207475	SERPINA11	Q86U17	Unlikely TB	Negative	1.26			Male	Uganda
C244	10.59406732	OAF	Q86UD1	Unlikely TB	Negative	1.26			Male	Uganda
C244	9.576192084	FERMT3	Q86UX7	Unlikely TB	Negative	1.26			Male	Uganda
C244	9.774494247	CD163	Q86VB7	Unlikely TB	Negative	1.26			Male	Uganda
C244	9.568535392	CAND1	Q86VP6	Unlikely TB	Negative	1.26			Male	Uganda
C244	10.42439038	TREML1	Q86YW5	Unlikely TB	Negative	1.26			Male	Uganda
C244	9.499877879	LILRA3	Q8N6C8	Unlikely TB	Negative	1.26			Male	Uganda
C244	9.787957799	GOLM1	Q8NBJ4	Unlikely TB	Negative	1.26			Male	Uganda
C244	10.85639586	PCYOX1L	Q8NBM8	Unlikely TB	Negative	1.26			Male	Uganda
C244	9.769292295	PCSK9	Q8NBP7	Unlikely TB	Negative	1.26			Male	Uganda
C244	9.849591817	TXNDC5	Q8NBS9	Unlikely TB	Negative	1.26			Male	Uganda
C244	10.70884635	ANGPTL6	Q8NI99	Unlikely TB	Negative	1.26			Male	Uganda
C244	9.201147939	PDCD6IP	Q8WUM4	Unlikely TB	Negative	1.26			Male	Uganda
C244	9.117093659	BRK1	Q8WUW1	Unlikely TB	Negative	1.26			Male	Uganda
C244	10.41085941	OIT3	Q8WWZ8	Unlikely TB	Negative	1.26			Male	Uganda
C244	8.816486963	MUC16	Q8WXI7	Unlikely TB	Negative	1.26			Male	Uganda
C244	9.859001346	TTN	Q8WZ42	Unlikely TB	Negative	1.26			Male	Uganda
C244	10.85968105	CFHR4	Q92496	Unlikely TB	Negative	1.26			Male	Uganda
C244	10.87193921	PRG4	Q92954	Unlikely TB	Negative	1.26			Male	Uganda
C244	8.973590645	ATP2A3	Q93084	Unlikely TB	Negative	1.26			Male	Uganda
C244	8.670109044	PDLIM5	Q96HC4	Unlikely TB	Negative	1.26			Male	Uganda
C244	11.33554982	CPB2	Q96IY4	Unlikely TB	Negative	1.26			Male	Uganda
C244	15.51355331	CPB2	Q96IY4-23-114	Unlikely TB	Negative	1.26			Male	Uganda
C244	11.20196179	CNDP1	Q96KN2	Unlikely TB	Negative	1.26			Male	Uganda
C244	10.29909713	PRAP1	Q96NZ9	Unlikely TB	Negative	1.26			Male	Uganda
C244	10.88872449	PRAP1	Q96NZ9-21-151	Unlikely TB	Negative	1.26			Male	Uganda
C244	12.33382537	PGLYRP2	Q96PD5	Unlikely TB	Negative	1.26			Male	Uganda
C244	13.12429655	PUS7	Q96PZ0	Unlikely TB	Negative	1.26			Male	Uganda
C244	9.49949409	VPS35	Q96QK1	Unlikely TB	Negative	1.26			Male	Uganda
C244	11.40921497	SCGB3A1	Q96QR1	Unlikely TB	Negative	1.26			Male	Uganda
C244	9.641843969	CNN2	Q99439	Unlikely TB	Negative	1.26			Male	Uganda
C244	9.40432179	PARK7	Q99497	Unlikely TB	Negative	1.26			Male	Uganda
C244	9.534847206	PHB2	Q99623	Unlikely TB	Negative	1.26			Male	Uganda
C244	9.263144303	OLFM1	Q99784	Unlikely TB	Negative	1.26			Male	Uganda
C244	9.228582995	CCT7	Q99832	Unlikely TB	Negative	1.26			Male	Uganda
C244	10.40730311	RARRES2	Q99969	Unlikely TB	Negative	1.26			Male	Uganda
C244	10.35744402	CORO1B	Q9BR76	Unlikely TB	Negative	1.26			Male	Uganda
C244	9.168038991	ESYT1	Q9BSJ8	Unlikely TB	Negative	1.26			Male	Uganda
C244	8.880534118	FUCA2	Q9BTY2	Unlikely TB	Negative	1.26			Male	Uganda
C244	9.531210953	PDCD10	Q9BUL8	Unlikely TB	Negative	1.26			Male	Uganda
C244	9.868466345	COLEC11	Q9BWP8	Unlikely TB	Negative	1.26			Male	Uganda
C244	9.717347378	CFHR5	Q9BXR6	Unlikely TB	Negative	1.26			Male	Uganda
C244	14.42144647	CRNKL1	Q9BZJ0	Unlikely TB	Negative	1.26			Male	Uganda
C244	8.805444562	RTN4R	Q9BZR6	Unlikely TB	Negative	1.26			Male	Uganda
C244	9.511509593	TOLLIP	Q9H0E2	Unlikely TB	Negative	1.26			Male	Uganda
C244	9.116561742	RAB1B	Q9H0U4	Unlikely TB	Negative	1.26			Male	Uganda
C244	9.351451101	SH3BGRL3	Q9H299	Unlikely TB	Negative	1.26			Male	Uganda
C244	10.57205538	RNPEP	Q9H4A4	Unlikely TB	Negative	1.26			Male	Uganda
C244	9.563249824	RNPEP	Q9H4A4-2-650	Unlikely TB	Negative	1.26			Male	Uganda
C244	9.205200064	DPEP2	Q9H4A9	Unlikely TB	Negative	1.26			Male	Uganda
C244	9.572376923	TUBB1	Q9H4B7	Unlikely TB	Negative	1.26			Male	Uganda
C244	9.358207755	PLEKHA4	Q9H4M7	Unlikely TB	Negative	1.26			Male	Uganda
C244	9.871712831	EHD1	Q9H4M9	Unlikely TB	Negative	1.26			Male	Uganda
C244	9.86502858	RGCC	Q9H4X1	Unlikely TB	Negative	1.26			Male	Uganda
C244	9.385431309	PARVB	Q9HBI1	Unlikely TB	Negative	1.26			Male	Uganda
C244	10.11164729	APMAP	Q9HDC9	Unlikely TB	Negative	1.26			Male	Uganda
C244	9.460723023	VTA1	Q9NP79	Unlikely TB	Negative	1.26			Male	Uganda
C244	10.47134869	IL1RAP	Q9NPH3	Unlikely TB	Negative	1.26			Male	Uganda
C244	11.40444496	CRTAC1	Q9NQ79	Unlikely TB	Negative	1.26			Male	Uganda
C244	9.96170449	RTN4	Q9NQC3	Unlikely TB	Negative	1.26			Male	Uganda
C244	9.08764108	XPNPEP1	Q9NQW7	Unlikely TB	Negative	1.26			Male	Uganda
C244	9.947826125	PDLIM7	Q9NR12	Unlikely TB	Negative	1.26			Male	Uganda
C244	9.535250781	SAR1A	Q9NR31	Unlikely TB	Negative	1.26			Male	Uganda
C244	10.26893573	ATG3	Q9NT62	Unlikely TB	Negative	1.26			Male	Uganda
C244	8.483023987	OLA1	Q9NTK5	Unlikely TB	Negative	1.26			Male	Uganda
C244	11.13871724	CBLN4	Q9NTU7	Unlikely TB	Negative	1.26			Male	Uganda
C244	9.581569661	ARL8B	Q9NVJ2	Unlikely TB	Negative	1.26			Male	Uganda
C244	9.478966157	TUBA8	Q9NY65	Unlikely TB	Negative	1.26			Male	Uganda
C244	9.680611423	ERAP1	Q9NZ08	Unlikely TB	Negative	1.26			Male	Uganda
C244	8.966215913	ADA2	Q9NZK5	Unlikely TB	Negative	1.26			Male	Uganda
C244	11.34486879	C1RL	Q9NZP8	Unlikely TB	Negative	1.26			Male	Uganda
C244	10.33726004	C1RL	Q9NZP8-36-487	Unlikely TB	Negative	1.26			Male	Uganda
C244	9.835642005	ABRACL	Q9P1F3	Unlikely TB	Negative	1.26			Male	Uganda
C244	9.273779806	BIN2	Q9UBW5	Unlikely TB	Negative	1.26			Male	Uganda
C244	11.10258135	FBLN5	Q9UBX5	Unlikely TB	Negative	1.26			Male	Uganda
C244	10.65736962	FETUB	Q9UGM5	Unlikely TB	Negative	1.26			Male	Uganda
C244	10.51644952	PCYOX1	Q9UHG3	Unlikely TB	Negative	1.26			Male	Uganda
C244	8.801255406	DDX20	Q9UHI6	Unlikely TB	Negative	1.26			Male	Uganda
C244	9.045496237	DBNL	Q9UJU6	Unlikely TB	Negative	1.26			Male	Uganda
C244	11.94042215	SERPINA10	Q9UK55	Unlikely TB	Negative	1.26			Male	Uganda
C244	9.062088339	PSME2	Q9UL46	Unlikely TB	Negative	1.26			Male	Uganda
C244	14.55912361	TRPC5	Q9UL62	Unlikely TB	Negative	1.26			Male	Uganda
C244	10.28622124	HEG1	Q9ULI3	Unlikely TB	Negative	1.26			Male	Uganda
C244	9.444707181	CORO1C	Q9ULV4	Unlikely TB	Negative	1.26			Male	Uganda
C244	10.04404249	MINPP1	Q9UNW1	Unlikely TB	Negative	1.26			Male	Uganda
C244	9.287994284	RUVBL2	Q9Y230	Unlikely TB	Negative	1.26			Male	Uganda
C244	9.391013882	RUVBL1	Q9Y265	Unlikely TB	Negative	1.26			Male	Uganda
C244	9.524439615	TLN1	Q9Y490	Unlikely TB	Negative	1.26			Male	Uganda
C244	18.78341834	MYO5A	Q9Y4I1	Unlikely TB	Negative	1.26			Male	Uganda
C244	9.510700902	HYOU1	Q9Y4L1	Unlikely TB	Negative	1.26			Male	Uganda
C244	11.49866436	SUPT16H	Q9Y5B9	Unlikely TB	Negative	1.26			Male	Uganda
C244	8.849633813	ANGPTL3	Q9Y5C1	Unlikely TB	Negative	1.26			Male	Uganda
C244	9.848938693	COPG1	Q9Y678	Unlikely TB	Negative	1.26			Male	Uganda
C244	10.89510722	FCGBP	Q9Y6R7	Unlikely TB	Negative	1.26			Male	Uganda
C244	10.23533673	FCGBP	Q9Y6R7-24-5405	Unlikely TB	Negative	1.26			Male	Uganda
C244	9.845272765	COLEC10	Q9Y6Z7	Unlikely TB	Negative	1.26			Male	Uganda
C245	9.457136652	IGLV8-61	A0A075B6I0	Unlikely TB	Negative	-1.91	-0.47		Female	Uganda
C245	9.779618555	IGLV5-37	A0A075B6J1-20-123	Unlikely TB	Negative	-1.91	-0.47		Female	Uganda
C245	12.57704872	IGLV2-18	A0A075B6J9	Unlikely TB	Negative	-1.91	-0.47		Female	Uganda
C245	9.303017501	IGLV3-12	A0A075B6K2	Unlikely TB	Negative	-1.91	-0.47		Female	Uganda
C245	11.63872954	IGLV3-10	A0A075B6K4	Unlikely TB	Negative	-1.91	-0.47		Female	Uganda
C245	9.844917934	IGLV3-10	A0A075B6K4-20-115	Unlikely TB	Negative	-1.91	-0.47		Female	Uganda
C245	9.994375973	IGLV3-9	A0A075B6K5	Unlikely TB	Negative	-1.91	-0.47		Female	Uganda
C245	15.51903531	IGKV2-28	A0A075B6P5-20-120	Unlikely TB	Negative	-1.91	-0.47		Female	Uganda
C245	10.91205442	IGHV3-64	A0A075B6Q5	Unlikely TB	Negative	-1.91	-0.47		Female	Uganda
C245	9.587192197	IGKV2D-24	A0A075B6R9	Unlikely TB	Negative	-1.91	-0.47		Female	Uganda
C245	13.64097904	IGKV1D-17	A0A075B6S4-23-117	Unlikely TB	Negative	-1.91	-0.47		Female	Uganda
C245	10.6208274	IGKV1-27	A0A075B6S5	Unlikely TB	Negative	-1.91	-0.47		Female	Uganda
C245	14.74972202	IGKV1-37	A0A075B6S9-23-117	Unlikely TB	Negative	-1.91	-0.47		Female	Uganda
C245	11.33276144	IGKV3D-15	A0A087WSY6	Unlikely TB	Negative	-1.91	-0.47		Female	Uganda
C245	12.10761926	IGKV3D-15	A0A087WSY6-21-115	Unlikely TB	Negative	-1.91	-0.47		Female	Uganda
C245	9.613485347	IGKV2-40	A0A087WW87	Unlikely TB	Negative	-1.91	-0.47		Female	Uganda
C245	11.97570058	IGHV3-49	A0A0A0MS15	Unlikely TB	Negative	-1.91	-0.47		Female	Uganda
C245	11.83039354	IGHV3-49	A0A0A0MS15-20-119	Unlikely TB	Negative	-1.91	-0.47		Female	Uganda
C245	9.56677432	IGKV6D-21	A0A0A0MT36	Unlikely TB	Negative	-1.91	-0.47		Female	Uganda
C245	12.17090758	IGLV1-36	A0A0B4J1U3	Unlikely TB	Negative	-1.91	-0.47		Female	Uganda
C245	10.95537492	IGHV3-15	A0A0B4J1V0	Unlikely TB	Negative	-1.91	-0.47		Female	Uganda
C245	12.77462272	IGHV3-15	A0A0B4J1V0-20-119	Unlikely TB	Negative	-1.91	-0.47		Female	Uganda
C245	9.959253784	IGHV2-26	A0A0B4J1V2	Unlikely TB	Negative	-1.91	-0.47		Female	Uganda
C245	9.271835726	IGHV3-73	A0A0B4J1V6	Unlikely TB	Negative	-1.91	-0.47		Female	Uganda
C245	13.15972004	IGHV3-73	A0A0B4J1V6-20-119	Unlikely TB	Negative	-1.91	-0.47		Female	Uganda
C245	10.91917503	IGHV3-74	A0A0B4J1X5	Unlikely TB	Negative	-1.91	-0.47		Female	Uganda
C245	11.82711678	IGHV3-43	A0A0B4J1X8-20-118	Unlikely TB	Negative	-1.91	-0.47		Female	Uganda
C245	11.55418467	IGLV9-49	A0A0B4J1Y8	Unlikely TB	Negative	-1.91	-0.47		Female	Uganda
C245	8.95886777	IGLV9-49	A0A0B4J1Y8-20-123	Unlikely TB	Negative	-1.91	-0.47		Female	Uganda
C245	9.388542887	IGHV3-72	A0A0B4J1Y9	Unlikely TB	Negative	-1.91	-0.47		Female	Uganda
C245	11.66840259	IGKV1D-13	A0A0B4J2D9-23-117	Unlikely TB	Negative	-1.91	-0.47		Female	Uganda
C245	11.92480444	IGHV1-69D	A0A0B4J2H0	Unlikely TB	Negative	-1.91	-0.47		Female	Uganda
C245	9.510494986	IGKV6-21	A0A0C4DH24-20-114	Unlikely TB	Negative	-1.91	-0.47		Female	Uganda
C245	11.88293821	IGKV3D-20	A0A0C4DH25-21-116	Unlikely TB	Negative	-1.91	-0.47		Female	Uganda
C245	8.238040514	IGHV1-3	A0A0C4DH29	Unlikely TB	Negative	-1.91	-0.47		Female	Uganda
C245	10.52703517	IGHV1-18	A0A0C4DH31	Unlikely TB	Negative	-1.91	-0.47		Female	Uganda
C245	10.50966676	IGHV3-20	A0A0C4DH32-20-117	Unlikely TB	Negative	-1.91	-0.47		Female	Uganda
C245	11.0334394	IGHV1-24	A0A0C4DH33-20-117	Unlikely TB	Negative	-1.91	-0.47		Female	Uganda
C245	11.65264386	IGHV4-28	A0A0C4DH34	Unlikely TB	Negative	-1.91	-0.47		Female	Uganda
C245	12.15494405	IGHV3-35	A0A0C4DH35	Unlikely TB	Negative	-1.91	-0.47		Female	Uganda
C245	11.49653404	IGHV3-38	A0A0C4DH36	Unlikely TB	Negative	-1.91	-0.47		Female	Uganda
C245	13.23408188	IGHV5-51	A0A0C4DH38	Unlikely TB	Negative	-1.91	-0.47		Female	Uganda
C245	10.77835242	IGHV5-51	A0A0C4DH38-20-117	Unlikely TB	Negative	-1.91	-0.47		Female	Uganda
C245	11.9979773	IGHV3-66	A0A0C4DH42-20-116	Unlikely TB	Negative	-1.91	-0.47		Female	Uganda
C245	9.536277302	IGHV2-70D	A0A0C4DH43	Unlikely TB	Negative	-1.91	-0.47		Female	Uganda
C245	9.670507537	IGKV3D-7	A0A0C4DH55-24-119	Unlikely TB	Negative	-1.91	-0.47		Female	Uganda
C245	14.38727871	IGKV1-9	A0A0C4DH69-23-117	Unlikely TB	Negative	-1.91	-0.47		Female	Uganda
C245	11.78526518	IGKV1-6	A0A0C4DH72-23-117	Unlikely TB	Negative	-1.91	-0.47		Female	Uganda
C245	14.11566143	IGKV1-12	A0A0C4DH73-23-117	Unlikely TB	Negative	-1.91	-0.47		Female	Uganda
C245	9.042494725	IGHV7-4-1	A0A0J9YVY3-20-117	Unlikely TB	Negative	-1.91	-0.47		Female	Uganda
C245	11.31744305	IGHV3-64D	A0A0J9YX35	Unlikely TB	Negative	-1.91	-0.47		Female	Uganda
C245	9.15266783	IGLL5	B9A064	Unlikely TB	Negative	-1.91	-0.47		Female	Uganda
C245	9.76368159	PDLIM1	O00151	Unlikely TB	Negative	-1.91	-0.47		Female	Uganda
C245	10.21670057	MASP2	O00187	Unlikely TB	Negative	-1.91	-0.47		Female	Uganda
C245	8.355507421	MASP2	O00187-16-686	Unlikely TB	Negative	-1.91	-0.47		Female	Uganda
C245	9.521073748	RAB27B	O00194	Unlikely TB	Negative	-1.91	-0.47		Female	Uganda
C245	8.667767156	PSMD11	O00231	Unlikely TB	Negative	-1.91	-0.47		Female	Uganda
C245	9.901515164	PSMD12	O00232	Unlikely TB	Negative	-1.91	-0.47		Female	Uganda
C245	9.537174262	CLIC1	O00299	Unlikely TB	Negative	-1.91	-0.47		Female	Uganda
C245	10.55133798	QSOX1	O00391	Unlikely TB	Negative	-1.91	-0.47		Female	Uganda
C245	8.992832678	IPO5	O00410	Unlikely TB	Negative	-1.91	-0.47		Female	Uganda
C245	9.157422492	DNM1L	O00429	Unlikely TB	Negative	-1.91	-0.47		Female	Uganda
C245	9.502977837	STK25	O00506	Unlikely TB	Negative	-1.91	-0.47		Female	Uganda
C245	10.43977742	CHL1	O00533	Unlikely TB	Negative	-1.91	-0.47		Female	Uganda
C245	11.83087938	CHL1	O00533-25-1208	Unlikely TB	Negative	-1.91	-0.47		Female	Uganda
C245	10.59273786	NRP1	O14786	Unlikely TB	Negative	-1.91	-0.47		Female	Uganda
C245	12.18130296	APOL1	O14791	Unlikely TB	Negative	-1.91	-0.47		Female	Uganda
C245	9.268741614	PSMA7	O14818	Unlikely TB	Negative	-1.91	-0.47		Female	Uganda
C245	9.342783699	MYL12B	O14950	Unlikely TB	Negative	-1.91	-0.47		Female	Uganda
C245	9.355037784	XPO1	O14980	Unlikely TB	Negative	-1.91	-0.47		Female	Uganda
C245	9.273635209	ARPC1B	O15143	Unlikely TB	Negative	-1.91	-0.47		Female	Uganda
C245	12.98057105	ARPC2	O15144	Unlikely TB	Negative	-1.91	-0.47		Female	Uganda
C245	9.328370364	ARPC3	O15145	Unlikely TB	Negative	-1.91	-0.47		Female	Uganda
C245	8.258445361	ARPC5	O15511	Unlikely TB	Negative	-1.91	-0.47		Female	Uganda
C245	13.32768473	EIF4G3	O43432	Unlikely TB	Negative	-1.91	-0.47		Female	Uganda
C245	9.521928938	ACTN4	O43707	Unlikely TB	Negative	-1.91	-0.47		Female	Uganda
C245	10.42773629	CD5L	O43866	Unlikely TB	Negative	-1.91	-0.47		Female	Uganda
C245	8.341260479	CD5L	O43866-20-347	Unlikely TB	Negative	-1.91	-0.47		Female	Uganda
C245	9.492101687	PLIN3	O60664	Unlikely TB	Negative	-1.91	-0.47		Female	Uganda
C245	9.193483141	H2BC12	O60814	Unlikely TB	Negative	-1.91	-0.47		Female	Uganda
C245	14.16413761	FCGR3B	O75015	Unlikely TB	Negative	-1.91	-0.47		Female	Uganda
C245	10.51368225	FCGR3B	O75015-17-200	Unlikely TB	Negative	-1.91	-0.47		Female	Uganda
C245	8.9886273	WDR1	O75083	Unlikely TB	Negative	-1.91	-0.47		Female	Uganda
C245	12.74524171	ICOSLG	O75144	Unlikely TB	Negative	-1.91	-0.47		Female	Uganda
C245	9.86478668	CS	O75390	Unlikely TB	Negative	-1.91	-0.47		Female	Uganda
C245	10.14493923	SEC22B	O75396	Unlikely TB	Negative	-1.91	-0.47		Female	Uganda
C245	9.347524947	SKAP2	O75563	Unlikely TB	Negative	-1.91	-0.47		Female	Uganda
C245	11.93060194	FCN3	O75636	Unlikely TB	Negative	-1.91	-0.47		Female	Uganda
C245	9.030306422	ZMPSTE24	O75844	Unlikely TB	Negative	-1.91	-0.47		Female	Uganda
C245	8.912363988	IDH1	O75874	Unlikely TB	Negative	-1.91	-0.47		Female	Uganda
C245	11.54642136	ATRN	O75882	Unlikely TB	Negative	-1.91	-0.47		Female	Uganda
C245	8.820235083	ARL6IP5	O75915	Unlikely TB	Negative	-1.91	-0.47		Female	Uganda
C245	12.81893168	APOM	O95445	Unlikely TB	Negative	-1.91	-0.47		Female	Uganda
C245	13.90167311	PARN	O95453	Unlikely TB	Negative	-1.91	-0.47		Female	Uganda
C245	9.786343613	H6PD	O95479	Unlikely TB	Negative	-1.91	-0.47		Female	Uganda
C245	9.285800679	VNN1	O95497	Unlikely TB	Negative	-1.91	-0.47		Female	Uganda
C245	9.086568096	AP2A1	O95782	Unlikely TB	Negative	-1.91	-0.47		Female	Uganda
C245	9.056859151	CAVIN2	O95810	Unlikely TB	Negative	-1.91	-0.47		Female	Uganda
C245	9.674762855	LDHA	P00338	Unlikely TB	Negative	-1.91	-0.47		Female	Uganda
C245	8.931204783	ALDH1A1	P00352	Unlikely TB	Negative	-1.91	-0.47		Female	Uganda
C245	9.287477444	GLUD1	P00367	Unlikely TB	Negative	-1.91	-0.47		Female	Uganda
C245	9.489938048	CYB5R3	P00387	Unlikely TB	Negative	-1.91	-0.47		Female	Uganda
C245	12.85346255	CP	P00450	Unlikely TB	Negative	-1.91	-0.47		Female	Uganda
C245	9.219319168	CP	P00450-20-1065	Unlikely TB	Negative	-1.91	-0.47		Female	Uganda
C245	10.91677343	F13A1	P00488	Unlikely TB	Negative	-1.91	-0.47		Female	Uganda
C245	9.351489436	PNP	P00491	Unlikely TB	Negative	-1.91	-0.47		Female	Uganda
C245	9.650410545	HPRT1	P00492	Unlikely TB	Negative	-1.91	-0.47		Female	Uganda
C245	9.601277938	PGK1	P00558	Unlikely TB	Negative	-1.91	-0.47		Female	Uganda
C245	9.832280486	AK1	P00568	Unlikely TB	Negative	-1.91	-0.47		Female	Uganda
C245	12.13343375	F2	P00734	Unlikely TB	Negative	-1.91	-0.47		Female	Uganda
C245	10.38981695	F2	P00734-364-622	Unlikely TB	Negative	-1.91	-0.47		Female	Uganda
C245	8.786297749	F2	P00734-44-622	Unlikely TB	Negative	-1.91	-0.47		Female	Uganda
C245	11.55673707	C1R	P00736	Unlikely TB	Negative	-1.91	-0.47		Female	Uganda
C245	12.57344097	HP	P00738	Unlikely TB	Negative	-1.91	-0.47		Female	Uganda
C245	9.572057071	HP	P00738-162-406	Unlikely TB	Negative	-1.91	-0.47		Female	Uganda
C245	8.884889382	HP	P00738-19-406	Unlikely TB	Negative	-1.91	-0.47		Female	Uganda
C245	13.29716582	HPR	P00739	Unlikely TB	Negative	-1.91	-0.47		Female	Uganda
C245	10.25027365	F9	P00740	Unlikely TB	Negative	-1.91	-0.47		Female	Uganda
C245	12.43962295	F10	P00742	Unlikely TB	Negative	-1.91	-0.47		Female	Uganda
C245	11.3974048	CFD	P00746	Unlikely TB	Negative	-1.91	-0.47		Female	Uganda
C245	12.25049202	PLG	P00747	Unlikely TB	Negative	-1.91	-0.47		Female	Uganda
C245	10.72115873	PLG	P00747-20-810	Unlikely TB	Negative	-1.91	-0.47		Female	Uganda
C245	12.41065875	F12	P00748	Unlikely TB	Negative	-1.91	-0.47		Female	Uganda
C245	12.21695078	CFB	P00751	Unlikely TB	Negative	-1.91	-0.47		Female	Uganda
C245	9.148697171	CFB	P00751-26-764	Unlikely TB	Negative	-1.91	-0.47		Female	Uganda
C245	10.02581847	CA1	P00915	Unlikely TB	Negative	-1.91	-0.47		Female	Uganda
C245	8.937564843	CA2	P00918	Unlikely TB	Negative	-1.91	-0.47		Female	Uganda
C245	13.51063508	SERPINC1	P01008	Unlikely TB	Negative	-1.91	-0.47		Female	Uganda
C245	14.10186726	SERPINC1	P01008-33-464	Unlikely TB	Negative	-1.91	-0.47		Female	Uganda
C245	12.76815191	SERPINA1	P01009	Unlikely TB	Negative	-1.91	-0.47		Female	Uganda
C245	11.70958342	SERPINA1	P01009-25-418	Unlikely TB	Negative	-1.91	-0.47		Female	Uganda
C245	15.29264779	SERPINA1	P01009-375-418	Unlikely TB	Negative	-1.91	-0.47		Female	Uganda
C245	13.54537717	SERPINA3	P01011	Unlikely TB	Negative	-1.91	-0.47		Female	Uganda
C245	12.28385165	SERPINA3	P01011-26-423	Unlikely TB	Negative	-1.91	-0.47		Female	Uganda
C245	13.36114142	AGT	P01019	Unlikely TB	Negative	-1.91	-0.47		Female	Uganda
C245	14.10744217	A2M	P01023	Unlikely TB	Negative	-1.91	-0.47		Female	Uganda
C245	11.91643801	A2M	P01023-24-1474	Unlikely TB	Negative	-1.91	-0.47		Female	Uganda
C245	13.01656384	C3	P01024	Unlikely TB	Negative	-1.91	-0.47		Female	Uganda
C245	12.34421674	C3	P01024-23-1663	Unlikely TB	Negative	-1.91	-0.47		Female	Uganda
C245	12.26925858	C5	P01031	Unlikely TB	Negative	-1.91	-0.47		Female	Uganda
C245	9.774874273	TIMP1	P01033-24-207	Unlikely TB	Negative	-1.91	-0.47		Female	Uganda
C245	9.58295442	CST3	P01034	Unlikely TB	Negative	-1.91	-0.47		Female	Uganda
C245	11.9222447	KNG1	P01042	Unlikely TB	Negative	-1.91	-0.47		Female	Uganda
C245	8.530663528	TGFB1	P01137	Unlikely TB	Negative	-1.91	-0.47		Female	Uganda
C245	10.01615705	IGF2	P01344	Unlikely TB	Negative	-1.91	-0.47		Female	Uganda
C245	9.688258271	IGF2	P01344-25-91	Unlikely TB	Negative	-1.91	-0.47		Female	Uganda
C245	11.93070386	JCHAIN	P01591	Unlikely TB	Negative	-1.91	-0.47		Female	Uganda
C245	9.094689835	JCHAIN	P01591-23-159	Unlikely TB	Negative	-1.91	-0.47		Female	Uganda
C245	14.09293884	IGKV1D-33	P01593	Unlikely TB	Negative	-1.91	-0.47		Female	Uganda
C245	11.41627355	IGKV1D-33	P01593-23-117	Unlikely TB	Negative	-1.91	-0.47		Female	Uganda
C245	14.00427357	IGKV1-39	P01597	Unlikely TB	Negative	-1.91	-0.47		Female	Uganda
C245	11.3334375	IGKV1-17	P01599	Unlikely TB	Negative	-1.91	-0.47		Female	Uganda
C245	10.31313336	IGKV1-5	P01602	Unlikely TB	Negative	-1.91	-0.47		Female	Uganda
C245	10.66671998	IGKV1-5	P01602-23-117	Unlikely TB	Negative	-1.91	-0.47		Female	Uganda
C245	11.43914496	IGKV3-20	P01619	Unlikely TB	Negative	-1.91	-0.47		Female	Uganda
C245	15.80239069	IGKV3-20	P01619-21-116	Unlikely TB	Negative	-1.91	-0.47		Female	Uganda
C245	11.26129294	IGLV1-47	P01700	Unlikely TB	Negative	-1.91	-0.47		Female	Uganda
C245	13.06000842	IGLV1-47	P01700-20-117	Unlikely TB	Negative	-1.91	-0.47		Female	Uganda
C245	13.13257298	IGLV1-51	P01701	Unlikely TB	Negative	-1.91	-0.47		Female	Uganda
C245	15.38247462	IGLV1-51	P01701-20-117	Unlikely TB	Negative	-1.91	-0.47		Female	Uganda
C245	14.20371137	IGLV1-40	P01703-20-118	Unlikely TB	Negative	-1.91	-0.47		Female	Uganda
C245	8.224618508	IGLV2-14	P01704	Unlikely TB	Negative	-1.91	-0.47		Female	Uganda
C245	8.303684174	IGLV3-19	P01714	Unlikely TB	Negative	-1.91	-0.47		Female	Uganda
C245	14.84941105	IGLV3-19	P01714-21-112	Unlikely TB	Negative	-1.91	-0.47		Female	Uganda
C245	10.43007725	IGLV3-25	P01717	Unlikely TB	Negative	-1.91	-0.47		Female	Uganda
C245	13.470114	IGLV3-27	P01718-21-113	Unlikely TB	Negative	-1.91	-0.47		Female	Uganda
C245	10.99895323	IGLV6-57	P01721-20-117	Unlikely TB	Negative	-1.91	-0.47		Female	Uganda
C245	12.49148084	IGHV1-69	P01742	Unlikely TB	Negative	-1.91	-0.47		Female	Uganda
C245	14.06477279	IGHV1-46	P01743	Unlikely TB	Negative	-1.91	-0.47		Female	Uganda
C245	14.22614876	IGHV3-11	P01762-20-117	Unlikely TB	Negative	-1.91	-0.47		Female	Uganda
C245	11.68343981	IGHV3-23	P01764	Unlikely TB	Negative	-1.91	-0.47		Female	Uganda
C245	13.58568756	IGHV3-23	P01764-20-117	Unlikely TB	Negative	-1.91	-0.47		Female	Uganda
C245	9.477081251	IGHV3-13	P01766	Unlikely TB	Negative	-1.91	-0.47		Female	Uganda
C245	12.71268023	IGHV3-53	P01767-20-116	Unlikely TB	Negative	-1.91	-0.47		Female	Uganda
C245	13.17758162	IGHV3-30	P01768-20-117	Unlikely TB	Negative	-1.91	-0.47		Female	Uganda
C245	14.88555813	IGHV3-33	P01772	Unlikely TB	Negative	-1.91	-0.47		Female	Uganda
C245	9.546242863	IGHV3-7	P01780	Unlikely TB	Negative	-1.91	-0.47		Female	Uganda
C245	8.748676642	IGHV3-7	P01780-20-117	Unlikely TB	Negative	-1.91	-0.47		Female	Uganda
C245	11.90974708	IGHV3-9	P01782	Unlikely TB	Negative	-1.91	-0.47		Female	Uganda
C245	10.14200798	IGHV2-5	P01817	Unlikely TB	Negative	-1.91	-0.47		Female	Uganda
C245	10.33354825	IGHV4-39	P01824	Unlikely TB	Negative	-1.91	-0.47		Female	Uganda
C245	12.87653111	IGHV4-39	P01824-27-125	Unlikely TB	Negative	-1.91	-0.47		Female	Uganda
C245	10.34638223	PIGR	P01833	Unlikely TB	Negative	-1.91	-0.47		Female	Uganda
C245	10.74085496	PIGR	P01833-19-764	Unlikely TB	Negative	-1.91	-0.47		Female	Uganda
C245	12.32472502	IGKC	P01834	Unlikely TB	Negative	-1.91	-0.47		Female	Uganda
C245	8.46907926	IGHE	P01854	Unlikely TB	Negative	-1.91	-0.47		Female	Uganda
C245	13.36696883	IGHG1	P01857	Unlikely TB	Negative	-1.91	-0.47		Female	Uganda
C245	10.17145824	IGHG1	P01857-1-330	Unlikely TB	Negative	-1.91	-0.47		Female	Uganda
C245	12.47321668	IGHG2	P01859	Unlikely TB	Negative	-1.91	-0.47		Female	Uganda
C245	12.90538572	IGHG3	P01860	Unlikely TB	Negative	-1.91	-0.47		Female	Uganda
C245	12.99601209	IGHG4	P01861	Unlikely TB	Negative	-1.91	-0.47		Female	Uganda
C245	12.72525417	IGHM	P01871	Unlikely TB	Negative	-1.91	-0.47		Female	Uganda
C245	10.25023658	IGHM	P01871-1-453	Unlikely TB	Negative	-1.91	-0.47		Female	Uganda
C245	13.383599	IGHA1	P01876	Unlikely TB	Negative	-1.91	-0.47		Female	Uganda
C245	11.94424754	IGHA1	P01876-1-353	Unlikely TB	Negative	-1.91	-0.47		Female	Uganda
C245	12.3536827	IGHA2	P01877	Unlikely TB	Negative	-1.91	-0.47		Female	Uganda
C245	16.42189108	IGHA2	P01877-1-340	Unlikely TB	Negative	-1.91	-0.47		Female	Uganda
C245	10.53337149	IGHD	P01880	Unlikely TB	Negative	-1.91	-0.47		Female	Uganda
C245	9.135482452	IGHD	P01880-1-384	Unlikely TB	Negative	-1.91	-0.47		Female	Uganda
C245	11.29870979	HLA-B	P01889	Unlikely TB	Negative	-1.91	-0.47		Female	Uganda
C245	8.96545244	HBE1	P02100	Unlikely TB	Negative	-1.91	-0.47		Female	Uganda
C245	9.153523661	COL1A1	P02452	Unlikely TB	Negative	-1.91	-0.47		Female	Uganda
C245	12.18835892	COL1A1	P02452-1219-1464	Unlikely TB	Negative	-1.91	-0.47		Female	Uganda
C245	9.364755371	KRT14	P02533	Unlikely TB	Negative	-1.91	-0.47		Female	Uganda
C245	9.843730989	KRT6A	P02538	Unlikely TB	Negative	-1.91	-0.47		Female	Uganda
C245	9.461080767	SPTA1	P02549	Unlikely TB	Negative	-1.91	-0.47		Female	Uganda
C245	15.37096936	APOA1	P02647	Unlikely TB	Negative	-1.91	-0.47		Female	Uganda
C245	12.76182079	APOA1	P02647-25-266	Unlikely TB	Negative	-1.91	-0.47		Female	Uganda
C245	13.36456213	APOE	P02649	Unlikely TB	Negative	-1.91	-0.47		Female	Uganda
C245	12.14457277	APOA2	P02652	Unlikely TB	Negative	-1.91	-0.47		Female	Uganda
C245	13.36138868	APOC1	P02654	Unlikely TB	Negative	-1.91	-0.47		Female	Uganda
C245	15.82739786	APOC1	P02654-29-83	Unlikely TB	Negative	-1.91	-0.47		Female	Uganda
C245	11.48106649	APOC2	P02655	Unlikely TB	Negative	-1.91	-0.47		Female	Uganda
C245	10.0059653	APOC2	P02655-23-101	Unlikely TB	Negative	-1.91	-0.47		Female	Uganda
C245	16.2361853	APOC2	P02655-29-101	Unlikely TB	Negative	-1.91	-0.47		Female	Uganda
C245	11.99579831	APOC3	P02656	Unlikely TB	Negative	-1.91	-0.47		Female	Uganda
C245	12.9371563	APOC3	P02656-21-99	Unlikely TB	Negative	-1.91	-0.47		Female	Uganda
C245	11.84095522	FGA	P02671	Unlikely TB	Negative	-1.91	-0.47		Female	Uganda
C245	11.65903112	FGA	P02671-20-35	Unlikely TB	Negative	-1.91	-0.47		Female	Uganda
C245	13.21299718	FGB	P02675	Unlikely TB	Negative	-1.91	-0.47		Female	Uganda
C245	16.12758172	FGB	P02675-31-44	Unlikely TB	Negative	-1.91	-0.47		Female	Uganda
C245	13.26193317	FGG	P02679	Unlikely TB	Negative	-1.91	-0.47		Female	Uganda
C245	9.307334654	FGG	P02679-27-453	Unlikely TB	Negative	-1.91	-0.47		Female	Uganda
C245	10.78436399	SLC4A1	P02730	Unlikely TB	Negative	-1.91	-0.47		Female	Uganda
C245	9.355517131	CRP	P02741	Unlikely TB	Negative	-1.91	-0.47		Female	Uganda
C245	10.36558655	APCS	P02743	Unlikely TB	Negative	-1.91	-0.47		Female	Uganda
C245	10.74519876	C1QA	P02745	Unlikely TB	Negative	-1.91	-0.47		Female	Uganda
C245	12.41269544	C1QB	P02746	Unlikely TB	Negative	-1.91	-0.47		Female	Uganda
C245	13.30422773	C1QC	P02747	Unlikely TB	Negative	-1.91	-0.47		Female	Uganda
C245	11.3243698	C9	P02748	Unlikely TB	Negative	-1.91	-0.47		Female	Uganda
C245	12.27559186	APOH	P02749	Unlikely TB	Negative	-1.91	-0.47		Female	Uganda
C245	12.6822442	LRG1	P02750	Unlikely TB	Negative	-1.91	-0.47		Female	Uganda
C245	9.331549567	LRG1	P02750-36-347	Unlikely TB	Negative	-1.91	-0.47		Female	Uganda
C245	11.86918596	FN1	P02751	Unlikely TB	Negative	-1.91	-0.47		Female	Uganda
C245	12.24781031	RBP4	P02753	Unlikely TB	Negative	-1.91	-0.47		Female	Uganda
C245	11.88533774	AMBP	P02760	Unlikely TB	Negative	-1.91	-0.47		Female	Uganda
C245	15.09351352	AMBP	P02760-206-352	Unlikely TB	Negative	-1.91	-0.47		Female	Uganda
C245	12.57170651	ORM1	P02763	Unlikely TB	Negative	-1.91	-0.47		Female	Uganda
C245	11.79360057	AHSG	P02765	Unlikely TB	Negative	-1.91	-0.47		Female	Uganda
C245	12.32139458	TTR	P02766	Unlikely TB	Negative	-1.91	-0.47		Female	Uganda
C245	14.07638123	ALB	P02768	Unlikely TB	Negative	-1.91	-0.47		Female	Uganda
C245	11.92478025	ALB	P02768-25-609	Unlikely TB	Negative	-1.91	-0.47		Female	Uganda
C245	12.80009098	GC	P02774	Unlikely TB	Negative	-1.91	-0.47		Female	Uganda
C245	11.75579818	PPBP	P02775	Unlikely TB	Negative	-1.91	-0.47		Female	Uganda
C245	9.355785638	PPBP	P02775-35-128	Unlikely TB	Negative	-1.91	-0.47		Female	Uganda
C245	10.51295318	PF4	P02776	Unlikely TB	Negative	-1.91	-0.47		Female	Uganda
C245	11.34826956	TFRC	P02786	Unlikely TB	Negative	-1.91	-0.47		Female	Uganda
C245	14.53556931	TF	P02787	Unlikely TB	Negative	-1.91	-0.47		Female	Uganda
C245	11.43386633	TF	P02787-20-698	Unlikely TB	Negative	-1.91	-0.47		Female	Uganda
C245	9.602301185	LTF	P02788	Unlikely TB	Negative	-1.91	-0.47		Female	Uganda
C245	10.63599685	LTF	P02788-20-710	Unlikely TB	Negative	-1.91	-0.47		Female	Uganda
C245	14.03763145	HPX	P02790	Unlikely TB	Negative	-1.91	-0.47		Female	Uganda
C245	9.713207212	HPX	P02790-24-462	Unlikely TB	Negative	-1.91	-0.47		Female	Uganda
C245	8.83734704	ANG	P03950	Unlikely TB	Negative	-1.91	-0.47		Female	Uganda
C245	11.11470517	F11	P03951	Unlikely TB	Negative	-1.91	-0.47		Female	Uganda
C245	12.57933541	KLKB1	P03952	Unlikely TB	Negative	-1.91	-0.47		Female	Uganda
C245	15.80717859	KLKB1	P03952-20-390	Unlikely TB	Negative	-1.91	-0.47		Female	Uganda
C245	12.14136688	C4BPA	P04003	Unlikely TB	Negative	-1.91	-0.47		Female	Uganda
C245	14.3298701	VTN	P04004	Unlikely TB	Negative	-1.91	-0.47		Female	Uganda
C245	9.538498933	CAT	P04040	Unlikely TB	Negative	-1.91	-0.47		Female	Uganda
C245	11.3439951	FUCA1	P04066	Unlikely TB	Negative	-1.91	-0.47		Female	Uganda
C245	10.38549387	PROC	P04070	Unlikely TB	Negative	-1.91	-0.47		Female	Uganda
C245	9.340211625	ALDOA	P04075	Unlikely TB	Negative	-1.91	-0.47		Female	Uganda
C245	10.05929899	ANXA1	P04083	Unlikely TB	Negative	-1.91	-0.47		Female	Uganda
C245	11.54722331	APOB	P04114	Unlikely TB	Negative	-1.91	-0.47		Female	Uganda
C245	9.753481952	APOB	P04114-28-4563	Unlikely TB	Negative	-1.91	-0.47		Female	Uganda
C245	12.12052397	LCAT	P04180	Unlikely TB	Negative	-1.91	-0.47		Female	Uganda
C245	13.26285169	HRG	P04196	Unlikely TB	Negative	-1.91	-0.47		Female	Uganda
C245	9.209044257	HRG	P04196-19-525	Unlikely TB	Negative	-1.91	-0.47		Female	Uganda
C245	14.43943207	A1BG	P04217	Unlikely TB	Negative	-1.91	-0.47		Female	Uganda
C245	10.09467572	A1BG	P04217-22-495	Unlikely TB	Negative	-1.91	-0.47		Female	Uganda
C245	9.768283895	KRT1	P04264	Unlikely TB	Negative	-1.91	-0.47		Female	Uganda
C245	10.01580879	VWF	P04275	Unlikely TB	Negative	-1.91	-0.47		Female	Uganda
C245	13.43866316	SHBG	P04278	Unlikely TB	Negative	-1.91	-0.47		Female	Uganda
C245	9.9950209	GAPDH	P04406	Unlikely TB	Negative	-1.91	-0.47		Female	Uganda
C245	11.28325972	IGKV1-16	P04430	Unlikely TB	Negative	-1.91	-0.47		Female	Uganda
C245	12.61353356	IGKV3-11	P04433	Unlikely TB	Negative	-1.91	-0.47		Female	Uganda
C245	16.30398576	IGKV3-11	P04433-21-115	Unlikely TB	Negative	-1.91	-0.47		Female	Uganda
C245	9.470611455	HLA-A	P04439	Unlikely TB	Negative	-1.91	-0.47		Female	Uganda
C245	10.33486872	CAPNS1	P04632	Unlikely TB	Negative	-1.91	-0.47		Female	Uganda
C245	9.508021247	HSPB1	P04792	Unlikely TB	Negative	-1.91	-0.47		Female	Uganda
C245	9.130031535	RPN1	P04843	Unlikely TB	Negative	-1.91	-0.47		Female	Uganda
C245	9.564239567	RPN2	P04844	Unlikely TB	Negative	-1.91	-0.47		Female	Uganda
C245	9.73270854	GNAI2	P04899	Unlikely TB	Negative	-1.91	-0.47		Female	Uganda
C245	11.37347571	ALDOB	P05062	Unlikely TB	Negative	-1.91	-0.47		Female	Uganda
C245	9.708938929	APP	P05067	Unlikely TB	Negative	-1.91	-0.47		Female	Uganda
C245	9.586194338	APOD	P05090	Unlikely TB	Negative	-1.91	-0.47		Female	Uganda
C245	11.50649001	APOD	P05090-21-189	Unlikely TB	Negative	-1.91	-0.47		Female	Uganda
C245	9.414718009	ITGB3	P05106	Unlikely TB	Negative	-1.91	-0.47		Female	Uganda
C245	10.26160256	S100A8	P05109	Unlikely TB	Negative	-1.91	-0.47		Female	Uganda
C245	11.15447706	SERPINA5	P05154	Unlikely TB	Negative	-1.91	-0.47		Female	Uganda
C245	13.45466913	SERPING1	P05155	Unlikely TB	Negative	-1.91	-0.47		Female	Uganda
C245	7.865454228	SERPING1	P05155-23-500	Unlikely TB	Negative	-1.91	-0.47		Female	Uganda
C245	12.06552439	CFI	P05156	Unlikely TB	Negative	-1.91	-0.47		Female	Uganda
C245	11.29580492	F13B	P05160	Unlikely TB	Negative	-1.91	-0.47		Female	Uganda
C245	8.951208158	MPO	P05164	Unlikely TB	Negative	-1.91	-0.47		Female	Uganda
C245	11.16766987	ICAM1	P05362	Unlikely TB	Negative	-1.91	-0.47		Female	Uganda
C245	9.099880345	RPLP0	P05388	Unlikely TB	Negative	-1.91	-0.47		Female	Uganda
C245	12.5231748	CLEC3B	P05452	Unlikely TB	Negative	-1.91	-0.47		Female	Uganda
C245	12.10561922	CLEC3B	P05452-22-202	Unlikely TB	Negative	-1.91	-0.47		Female	Uganda
C245	11.48199204	SERPINA7	P05543	Unlikely TB	Negative	-1.91	-0.47		Female	Uganda
C245	12.98220424	SERPIND1	P05546	Unlikely TB	Negative	-1.91	-0.47		Female	Uganda
C245	10.06130863	ITGB1	P05556	Unlikely TB	Negative	-1.91	-0.47		Female	Uganda
C245	12.04730414	BCHE	P06276	Unlikely TB	Negative	-1.91	-0.47		Female	Uganda
C245	10.09013996	IGKV4-1	P06312	Unlikely TB	Negative	-1.91	-0.47		Female	Uganda
C245	14.4324187	IGKV4-1	P06312-21-121	Unlikely TB	Negative	-1.91	-0.47		Female	Uganda
C245	9.122932721	IGHV4-34	P06331	Unlikely TB	Negative	-1.91	-0.47		Female	Uganda
C245	12.02460975	GSN	P06396	Unlikely TB	Negative	-1.91	-0.47		Female	Uganda
C245	18.95915996	GSN	P06396-28-782	Unlikely TB	Negative	-1.91	-0.47		Female	Uganda
C245	8.321981418	PTMA	P06454	Unlikely TB	Negative	-1.91	-0.47		Female	Uganda
C245	9.530282145	ATP5F1B	P06576	Unlikely TB	Negative	-1.91	-0.47		Female	Uganda
C245	13.43820133	C2	P06681	Unlikely TB	Negative	-1.91	-0.47		Female	Uganda
C245	9.438723406	S100A9	P06702	Unlikely TB	Negative	-1.91	-0.47		Female	Uganda
C245	13.12123975	APOA4	P06727	Unlikely TB	Negative	-1.91	-0.47		Female	Uganda
C245	9.036442343	APOA4	P06727-21-396	Unlikely TB	Negative	-1.91	-0.47		Female	Uganda
C245	9.9720451	ENO1	P06733	Unlikely TB	Negative	-1.91	-0.47		Female	Uganda
C245	9.6980776	PYGL	P06737	Unlikely TB	Negative	-1.91	-0.47		Female	Uganda
C245	13.64231932	NPM1	P06748	Unlikely TB	Negative	-1.91	-0.47		Female	Uganda
C245	9.260086861	TPM3	P06753	Unlikely TB	Negative	-1.91	-0.47		Female	Uganda
C245	10.3517389	LDHB	P07195	Unlikely TB	Negative	-1.91	-0.47		Female	Uganda
C245	11.1050565	PROS1	P07225	Unlikely TB	Negative	-1.91	-0.47		Female	Uganda
C245	9.456081571	P4HB	P07237	Unlikely TB	Negative	-1.91	-0.47		Female	Uganda
C245	10.57422886	CSF1R	P07333	Unlikely TB	Negative	-1.91	-0.47		Female	Uganda
C245	11.145598	C8A	P07357	Unlikely TB	Negative	-1.91	-0.47		Female	Uganda
C245	12.13760019	C8B	P07358	Unlikely TB	Negative	-1.91	-0.47		Female	Uganda
C245	10.78882526	GP1BA	P07359	Unlikely TB	Negative	-1.91	-0.47		Female	Uganda
C245	12.95395748	C8G	P07360	Unlikely TB	Negative	-1.91	-0.47		Female	Uganda
C245	9.873478312	CAPN1	P07384	Unlikely TB	Negative	-1.91	-0.47		Female	Uganda
C245	9.210662711	TUBB	P07437	Unlikely TB	Negative	-1.91	-0.47		Female	Uganda
C245	10.62629523	PFN1	P07737	Unlikely TB	Negative	-1.91	-0.47		Female	Uganda
C245	8.996687002	BPGM	P07738	Unlikely TB	Negative	-1.91	-0.47		Female	Uganda
C245	13.55479182	EPRS1	P07814	Unlikely TB	Negative	-1.91	-0.47		Female	Uganda
C245	8.964877621	HSP90AA1	P07900	Unlikely TB	Negative	-1.91	-0.47		Female	Uganda
C245	8.804679625	HNRNPC	P07910	Unlikely TB	Negative	-1.91	-0.47		Female	Uganda
C245	8.979148827	TPM2	P07951	Unlikely TB	Negative	-1.91	-0.47		Female	Uganda
C245	8.992446395	SFTPB	P07988	Unlikely TB	Negative	-1.91	-0.47		Female	Uganda
C245	11.55479003	THBS1	P07996	Unlikely TB	Negative	-1.91	-0.47		Female	Uganda
C245	11.13742348	THBS1	P07996-19-1170	Unlikely TB	Negative	-1.91	-0.47		Female	Uganda
C245	17.06964209	ANXA6	P08133	Unlikely TB	Negative	-1.91	-0.47		Female	Uganda
C245	8.644160769	RHOC	P08134	Unlikely TB	Negative	-1.91	-0.47		Female	Uganda
C245	15.26199457	SERPINA6	P08185	Unlikely TB	Negative	-1.91	-0.47		Female	Uganda
C245	9.837852603	SLC3A2	P08195	Unlikely TB	Negative	-1.91	-0.47		Female	Uganda
C245	9.103556858	HSP90AB1	P08238	Unlikely TB	Negative	-1.91	-0.47		Female	Uganda
C245	9.096234689	HSP90AB1	P08238-2-724	Unlikely TB	Negative	-1.91	-0.47		Female	Uganda
C245	10.33794166	MMP2	P08253	Unlikely TB	Negative	-1.91	-0.47		Female	Uganda
C245	9.155611636	SOD3	P08294	Unlikely TB	Negative	-1.91	-0.47		Female	Uganda
C245	11.88499418	MGP	P08493	Unlikely TB	Negative	-1.91	-0.47		Female	Uganda
C245	9.442276259	ITGA2B	P08514	Unlikely TB	Negative	-1.91	-0.47		Female	Uganda
C245	10.43519681	LPA	P08519	Unlikely TB	Negative	-1.91	-0.47		Female	Uganda
C245	9.319779874	PLEK	P08567	Unlikely TB	Negative	-1.91	-0.47		Female	Uganda
C245	12.51683544	CD14	P08571	Unlikely TB	Negative	-1.91	-0.47		Female	Uganda
C245	9.400012064	CD14	P08571-20-367	Unlikely TB	Negative	-1.91	-0.47		Female	Uganda
C245	8.694119539	MYL3	P08590	Unlikely TB	Negative	-1.91	-0.47		Female	Uganda
C245	12.5606606	CFH	P08603	Unlikely TB	Negative	-1.91	-0.47		Female	Uganda
C245	9.841610194	FCGR3A	P08637	Unlikely TB	Negative	-1.91	-0.47		Female	Uganda
C245	12.33269989	FCGR3A	P08637-17-254	Unlikely TB	Negative	-1.91	-0.47		Female	Uganda
C245	8.988175212	VIM	P08670	Unlikely TB	Negative	-1.91	-0.47		Female	Uganda
C245	12.84698885	SERPINF2	P08697	Unlikely TB	Negative	-1.91	-0.47		Female	Uganda
C245	17.84301141	SERPINF2	P08697-40-491	Unlikely TB	Negative	-1.91	-0.47		Female	Uganda
C245	10.9844211	F7	P08709	Unlikely TB	Negative	-1.91	-0.47		Female	Uganda
C245	9.239095734	KRT16	P08779	Unlikely TB	Negative	-1.91	-0.47		Female	Uganda
C245	13.23771843	IGFBP1	P08833	Unlikely TB	Negative	-1.91	-0.47		Female	Uganda
C245	10.35488075	DBH	P09172	Unlikely TB	Negative	-1.91	-0.47		Female	Uganda
C245	9.156559026	GSTP1	P09211	Unlikely TB	Negative	-1.91	-0.47		Female	Uganda
C245	8.918914833	LGALS1	P09382	Unlikely TB	Negative	-1.91	-0.47		Female	Uganda
C245	9.051651352	SPARC	P09486	Unlikely TB	Negative	-1.91	-0.47		Female	Uganda
C245	9.71281625	TPM1	P09493	Unlikely TB	Negative	-1.91	-0.47		Female	Uganda
C245	12.51620292	C1S	P09871	Unlikely TB	Negative	-1.91	-0.47		Female	Uganda
C245	9.351237021	LTA4H	P09960	Unlikely TB	Negative	-1.91	-0.47		Female	Uganda
C245	13.89881009	C4A	P0C0L4	Unlikely TB	Negative	-1.91	-0.47		Female	Uganda
C245	12.06776334	C4B	P0C0L5	Unlikely TB	Negative	-1.91	-0.47		Female	Uganda
C245	9.364877878	C4B	P0C0L5-757-1446	Unlikely TB	Negative	-1.91	-0.47		Female	Uganda
C245	8.9514006	SAA1	P0DJI8	Unlikely TB	Negative	-1.91	-0.47		Female	Uganda
C245	9.660521099	SAA2	P0DJI9	Unlikely TB	Negative	-1.91	-0.47		Female	Uganda
C245	9.190360483	SAA2	P0DJI9-19-122	Unlikely TB	Negative	-1.91	-0.47		Female	Uganda
C245	9.482613006	HSPA1A	P0DMV8	Unlikely TB	Negative	-1.91	-0.47		Female	Uganda
C245	9.572830943	HSPA1A	P0DMV8-2-641	Unlikely TB	Negative	-1.91	-0.47		Female	Uganda
C245	11.46535115	IGLC2	P0DOY2	Unlikely TB	Negative	-1.91	-0.47		Female	Uganda
C245	19.91994249	IGLC2	P0DOY2-1-106	Unlikely TB	Negative	-1.91	-0.47		Female	Uganda
C245	9.506057195	IGLC3	P0DOY3	Unlikely TB	Negative	-1.91	-0.47		Female	Uganda
C245	8.608613279	IGHV1-8	P0DP01	Unlikely TB	Negative	-1.91	-0.47		Female	Uganda
C245	13.11284807	IGHV4-38-2	P0DP08-20-117	Unlikely TB	Negative	-1.91	-0.47		Female	Uganda
C245	8.458241051	CALM1	P0DP23	Unlikely TB	Negative	-1.91	-0.47		Female	Uganda
C245	11.66287347	IGHV3-38-3	P0DTE1	Unlikely TB	Negative	-1.91	-0.47		Female	Uganda
C245	13.01691065	SRGN	P10124	Unlikely TB	Negative	-1.91	-0.47		Female	Uganda
C245	8.516649175	TXN	P10599	Unlikely TB	Negative	-1.91	-0.47		Female	Uganda
C245	8.818033597	TXN	P10599-2-105	Unlikely TB	Negative	-1.91	-0.47		Female	Uganda
C245	8.538937893	CTSA	P10619	Unlikely TB	Negative	-1.91	-0.47		Female	Uganda
C245	11.38546982	C7	P10643	Unlikely TB	Negative	-1.91	-0.47		Female	Uganda
C245	9.304695258	PRKAR1A	P10644	Unlikely TB	Negative	-1.91	-0.47		Female	Uganda
C245	9.957974617	KIT	P10721	Unlikely TB	Negative	-1.91	-0.47		Female	Uganda
C245	9.148500433	HSPD1	P10809	Unlikely TB	Negative	-1.91	-0.47		Female	Uganda
C245	14.53821495	CLU	P10909	Unlikely TB	Negative	-1.91	-0.47		Female	Uganda
C245	9.376305106	CLU	P10909-23-449	Unlikely TB	Negative	-1.91	-0.47		Female	Uganda
C245	10.60242277	HSPA5	P11021	Unlikely TB	Negative	-1.91	-0.47		Female	Uganda
C245	9.664515739	HSPA8	P11142	Unlikely TB	Negative	-1.91	-0.47		Female	Uganda
C245	8.983721006	SLC2A1	P11166	Unlikely TB	Negative	-1.91	-0.47		Female	Uganda
C245	9.519763044	SLC2A3	P11169	Unlikely TB	Negative	-1.91	-0.47		Female	Uganda
C245	9.732715536	EPB41	P11171	Unlikely TB	Negative	-1.91	-0.47		Female	Uganda
C245	11.0695645	MBL2	P11226	Unlikely TB	Negative	-1.91	-0.47		Female	Uganda
C245	9.402699967	SPTB	P11277	Unlikely TB	Negative	-1.91	-0.47		Female	Uganda
C245	8.435238631	G6PD	P11413	Unlikely TB	Negative	-1.91	-0.47		Female	Uganda
C245	9.789746541	MTHFD1	P11586	Unlikely TB	Negative	-1.91	-0.47		Female	Uganda
C245	10.9781519	CETP	P11597	Unlikely TB	Negative	-1.91	-0.47		Female	Uganda
C245	10.1482183	CETP	P11597-18-493	Unlikely TB	Negative	-1.91	-0.47		Female	Uganda
C245	9.676658121	COL6A3	P12111	Unlikely TB	Negative	-1.91	-0.47		Female	Uganda
C245	11.73720916	COL6A3	P12111-26-3177	Unlikely TB	Negative	-1.91	-0.47		Female	Uganda
C245	9.369967052	SLC25A4	P12235	Unlikely TB	Negative	-1.91	-0.47		Female	Uganda
C245	9.708452571	SLC25A6	P12236	Unlikely TB	Negative	-1.91	-0.47		Female	Uganda
C245	11.08753069	F5	P12259	Unlikely TB	Negative	-1.91	-0.47		Female	Uganda
C245	9.173094946	ACTN1	P12814	Unlikely TB	Negative	-1.91	-0.47		Female	Uganda
C245	10.58465681	CDH1	P12830	Unlikely TB	Negative	-1.91	-0.47		Female	Uganda
C245	9.357972294	SRC	P12931	Unlikely TB	Negative	-1.91	-0.47		Female	Uganda
C245	10.06240366	GP1BB	P13224	Unlikely TB	Negative	-1.91	-0.47		Female	Uganda
C245	10.37711277	NCAM1	P13591	Unlikely TB	Negative	-1.91	-0.47		Female	Uganda
C245	11.28759584	ICAM2	P13598	Unlikely TB	Negative	-1.91	-0.47		Female	Uganda
C245	10.00992275	EEF2	P13639	Unlikely TB	Negative	-1.91	-0.47		Female	Uganda
C245	9.483550291	KRT10	P13645	Unlikely TB	Negative	-1.91	-0.47		Female	Uganda
C245	8.872949872	KRT5	P13647	Unlikely TB	Negative	-1.91	-0.47		Female	Uganda
C245	12.2930121	C6	P13671	Unlikely TB	Negative	-1.91	-0.47		Female	Uganda
C245	9.152991053	ALAD	P13716	Unlikely TB	Negative	-1.91	-0.47		Female	Uganda
C245	9.274553815	LCP1	P13796	Unlikely TB	Negative	-1.91	-0.47		Female	Uganda
C245	8.765254626	APEH	P13798	Unlikely TB	Negative	-1.91	-0.47		Female	Uganda
C245	9.339874439	ETFA	P13804	Unlikely TB	Negative	-1.91	-0.47		Female	Uganda
C245	9.559588571	SELL	P14151	Unlikely TB	Negative	-1.91	-0.47		Female	Uganda
C245	10.82432405	NID1	P14543	Unlikely TB	Negative	-1.91	-0.47		Female	Uganda
C245	9.512662004	PKM	P14618	Unlikely TB	Negative	-1.91	-0.47		Female	Uganda
C245	10.4261844	HSP90B1	P14625	Unlikely TB	Negative	-1.91	-0.47		Female	Uganda
C245	9.303910866	GP9	P14770	Unlikely TB	Negative	-1.91	-0.47		Female	Uganda
C245	9.415144336	MMP9	P14780	Unlikely TB	Negative	-1.91	-0.47		Female	Uganda
C245	9.229440908	MMP9	P14780-20-93	Unlikely TB	Negative	-1.91	-0.47		Female	Uganda
C245	8.027619957	RAC2	P15153	Unlikely TB	Negative	-1.91	-0.47		Female	Uganda
C245	11.7529369	CPN1	P15169	Unlikely TB	Negative	-1.91	-0.47		Female	Uganda
C245	9.346737673	GSPT1	P15170	Unlikely TB	Negative	-1.91	-0.47		Female	Uganda
C245	9.660629623	NME1	P15531	Unlikely TB	Negative	-1.91	-0.47		Female	Uganda
C245	9.371384557	IGLL1	P15814	Unlikely TB	Negative	-1.91	-0.47		Female	Uganda
C245	11.32912784	CD44	P16070	Unlikely TB	Negative	-1.91	-0.47		Female	Uganda
C245	9.294142662	ANK1	P16157	Unlikely TB	Negative	-1.91	-0.47		Female	Uganda
C245	9.322413782	GLB1	P16278	Unlikely TB	Negative	-1.91	-0.47		Female	Uganda
C245	8.903470323	PECAM1	P16284	Unlikely TB	Negative	-1.91	-0.47		Female	Uganda
C245	9.369667442	EPB42	P16452	Unlikely TB	Negative	-1.91	-0.47		Female	Uganda
C245	8.900792063	ATP2A2	P16615	Unlikely TB	Negative	-1.91	-0.47		Female	Uganda
C245	10.07076875	CD36	P16671	Unlikely TB	Negative	-1.91	-0.47		Female	Uganda
C245	9.306445936	FAH	P16930	Unlikely TB	Negative	-1.91	-0.47		Female	Uganda
C245	9.217921924	GOT1	P17174	Unlikely TB	Negative	-1.91	-0.47		Female	Uganda
C245	8.803046576	ITGA2	P17301	Unlikely TB	Negative	-1.91	-0.47		Female	Uganda
C245	10.86811204	IGFBP3	P17936	Unlikely TB	Negative	-1.91	-0.47		Female	Uganda
C245	9.425480454	PSMC3	P17980	Unlikely TB	Negative	-1.91	-0.47		Female	Uganda
C245	9.531335588	TCP1	P17987	Unlikely TB	Negative	-1.91	-0.47		Female	Uganda
C245	8.985518549	ALOX12	P18054	Unlikely TB	Negative	-1.91	-0.47		Female	Uganda
C245	9.617791306	VCL	P18206	Unlikely TB	Negative	-1.91	-0.47		Female	Uganda
C245	11.32233615	LBP	P18428	Unlikely TB	Negative	-1.91	-0.47		Female	Uganda
C245	9.874712088	PGAM1	P18669	Unlikely TB	Negative	-1.91	-0.47		Female	Uganda
C245	8.669168061	SDC1	P18827	Unlikely TB	Negative	-1.91	-0.47		Female	Uganda
C245	9.557823401	GNAZ	P19086	Unlikely TB	Negative	-1.91	-0.47		Female	Uganda
C245	10.74939257	VCAM1	P19320	Unlikely TB	Negative	-1.91	-0.47		Female	Uganda
C245	9.226286931	HK1	P19367	Unlikely TB	Negative	-1.91	-0.47		Female	Uganda
C245	11.85164762	ORM2	P19652	Unlikely TB	Negative	-1.91	-0.47		Female	Uganda
C245	10.76580783	ORM2	P19652-19-201	Unlikely TB	Negative	-1.91	-0.47		Female	Uganda
C245	12.6491194	ITIH2	P19823	Unlikely TB	Negative	-1.91	-0.47		Female	Uganda
C245	12.6658192	ITIH1	P19827	Unlikely TB	Negative	-1.91	-0.47		Female	Uganda
C245	9.286312382	RAB6A	P20340	Unlikely TB	Negative	-1.91	-0.47		Female	Uganda
C245	8.778048116	PSMB1	P20618	Unlikely TB	Negative	-1.91	-0.47		Female	Uganda
C245	10.41748241	PZP	P20742	Unlikely TB	Negative	-1.91	-0.47		Female	Uganda
C245	12.32094087	C4BPB	P20851	Unlikely TB	Negative	-1.91	-0.47		Female	Uganda
C245	9.435364897	COL5A1	P20908	Unlikely TB	Negative	-1.91	-0.47		Female	Uganda
C245	8.93172343	CSRP1	P21291	Unlikely TB	Negative	-1.91	-0.47		Female	Uganda
C245	9.490288234	FLNA	P21333	Unlikely TB	Negative	-1.91	-0.47		Female	Uganda
C245	9.186980636	CD9	P21926-2-228	Unlikely TB	Negative	-1.91	-0.47		Female	Uganda
C245	8.468867703	COMT	P21964	Unlikely TB	Negative	-1.91	-0.47		Female	Uganda
C245	8.859277071	TGM2	P21980	Unlikely TB	Negative	-1.91	-0.47		Female	Uganda
C245	11.9236098	TNXB	P22105	Unlikely TB	Negative	-1.91	-0.47		Female	Uganda
C245	9.049368933	PAICS	P22234	Unlikely TB	Negative	-1.91	-0.47		Female	Uganda
C245	9.090992343	UBA1	P22314	Unlikely TB	Negative	-1.91	-0.47		Female	Uganda
C245	12.49415479	GPX3	P22352	Unlikely TB	Negative	-1.91	-0.47		Female	Uganda
C245	9.077055198	NME2	P22392	Unlikely TB	Negative	-1.91	-0.47		Female	Uganda
C245	9.742573923	HNRNPA2B1	P22626	Unlikely TB	Negative	-1.91	-0.47		Female	Uganda
C245	13.17269168	CPN2	P22792	Unlikely TB	Negative	-1.91	-0.47		Female	Uganda
C245	12.7357255	PROZ	P22891	Unlikely TB	Negative	-1.91	-0.47		Female	Uganda
C245	9.454601625	MRC1	P22897	Unlikely TB	Negative	-1.91	-0.47		Female	Uganda
C245	8.761577368	IGHV1-2	P23083	Unlikely TB	Negative	-1.91	-0.47		Female	Uganda
C245	10.8011781	FBLN1	P23142	Unlikely TB	Negative	-1.91	-0.47		Female	Uganda
C245	10.76967499	FBLN1	P23142-30-703	Unlikely TB	Negative	-1.91	-0.47		Female	Uganda
C245	13.99656772	TCEA1	P23193	Unlikely TB	Negative	-1.91	-0.47		Female	Uganda
C245	9.188103735	ITGA6	P23229	Unlikely TB	Negative	-1.91	-0.47		Female	Uganda
C245	9.494865946	PPIB	P23284	Unlikely TB	Negative	-1.91	-0.47		Female	Uganda
C245	9.61274247	WARS1	P23381	Unlikely TB	Negative	-1.91	-0.47		Female	Uganda
C245	9.556631291	PTPRG	P23470	Unlikely TB	Negative	-1.91	-0.47		Female	Uganda
C245	9.283134806	AHCY	P23526	Unlikely TB	Negative	-1.91	-0.47		Female	Uganda
C245	10.22486466	CFL1	P23528	Unlikely TB	Negative	-1.91	-0.47		Female	Uganda
C245	9.406396518	PRTN3	P24158	Unlikely TB	Negative	-1.91	-0.47		Female	Uganda
C245	8.876170575	EEF1B2	P24534	Unlikely TB	Negative	-1.91	-0.47		Female	Uganda
C245	9.064152688	TBXAS1	P24557	Unlikely TB	Negative	-1.91	-0.47		Female	Uganda
C245	9.488301938	IGFBP6	P24592	Unlikely TB	Negative	-1.91	-0.47		Female	Uganda
C245	11.50788009	IGFBP5	P24593	Unlikely TB	Negative	-1.91	-0.47		Female	Uganda
C245	10.36528729	TNC	P24821	Unlikely TB	Negative	-1.91	-0.47		Female	Uganda
C245	9.590368331	MYL9	P24844	Unlikely TB	Negative	-1.91	-0.47		Female	Uganda
C245	9.735407371	AZGP1	P25311	Unlikely TB	Negative	-1.91	-0.47		Female	Uganda
C245	9.240569635	ATP5F1A	P25705	Unlikely TB	Negative	-1.91	-0.47		Female	Uganda
C245	9.560149143	PSMA1	P25786	Unlikely TB	Negative	-1.91	-0.47		Female	Uganda
C245	9.42856138	PSMA2	P25787	Unlikely TB	Negative	-1.91	-0.47		Female	Uganda
C245	9.63494726	PSMA3	P25788	Unlikely TB	Negative	-1.91	-0.47		Female	Uganda
C245	9.737457769	MSN	P26038	Unlikely TB	Negative	-1.91	-0.47		Female	Uganda
C245	11.03807521	S100A4	P26447	Unlikely TB	Negative	-1.91	-0.47		Female	Uganda
C245	8.670674278	EEF1G	P26641	Unlikely TB	Negative	-1.91	-0.47		Female	Uganda
C245	10.50115543	MST1	P26927	Unlikely TB	Negative	-1.91	-0.47		Female	Uganda
C245	9.469432594	STOM	P27105	Unlikely TB	Negative	-1.91	-0.47		Female	Uganda
C245	14.53274953	PON1	P27169	Unlikely TB	Negative	-1.91	-0.47		Female	Uganda
C245	8.977375407	YWHAQ	P27348	Unlikely TB	Negative	-1.91	-0.47		Female	Uganda
C245	11.90695032	CALR	P27797	Unlikely TB	Negative	-1.91	-0.47		Female	Uganda
C245	8.835561744	CANX	P27824	Unlikely TB	Negative	-1.91	-0.47		Female	Uganda
C245	10.37292044	CFP	P27918	Unlikely TB	Negative	-1.91	-0.47		Female	Uganda
C245	9.420353869	PSMA5	P28066	Unlikely TB	Negative	-1.91	-0.47		Female	Uganda
C245	8.940998364	PTPN6	P29350	Unlikely TB	Negative	-1.91	-0.47		Female	Uganda
C245	9.848626622	TKT	P29401	Unlikely TB	Negative	-1.91	-0.47		Female	Uganda
C245	11.87334334	SERPINA4	P29622	Unlikely TB	Negative	-1.91	-0.47		Female	Uganda
C245	9.358811638	EEF1D	P29692	Unlikely TB	Negative	-1.91	-0.47		Female	Uganda
C245	10.64718921	PRDX6	P30041	Unlikely TB	Negative	-1.91	-0.47		Female	Uganda
C245	10.1437809	BLVRB	P30043	Unlikely TB	Negative	-1.91	-0.47		Female	Uganda
C245	9.349099299	PRDX5	P30044	Unlikely TB	Negative	-1.91	-0.47		Female	Uganda
C245	9.662744783	PRDX3	P30048	Unlikely TB	Negative	-1.91	-0.47		Female	Uganda
C245	9.070318864	PEBP1	P30086	Unlikely TB	Negative	-1.91	-0.47		Female	Uganda
C245	9.589016042	PDIA3	P30101	Unlikely TB	Negative	-1.91	-0.47		Female	Uganda
C245	9.412968373	PPP2R1A	P30153	Unlikely TB	Negative	-1.91	-0.47		Female	Uganda
C245	8.537934582	SERPINB1	P30740	Unlikely TB	Negative	-1.91	-0.47		Female	Uganda
C245	9.086821858	SERPINB1	P30740-1-379	Unlikely TB	Negative	-1.91	-0.47		Female	Uganda
C245	9.179566418	CPS1	P31327	Unlikely TB	Negative	-1.91	-0.47		Female	Uganda
C245	9.05965793	ATIC	P31939	Unlikely TB	Negative	-1.91	-0.47		Female	Uganda
C245	8.815065016	YWHAB	P31946	Unlikely TB	Negative	-1.91	-0.47		Female	Uganda
C245	9.100806751	STIP1	P31948	Unlikely TB	Negative	-1.91	-0.47		Female	Uganda
C245	11.2880528	PRDX2	P32119	Unlikely TB	Negative	-1.91	-0.47		Female	Uganda
C245	10.9524212	CDH5	P33151	Unlikely TB	Negative	-1.91	-0.47		Female	Uganda
C245	10.73730978	KIF5B	P33176	Unlikely TB	Negative	-1.91	-0.47		Female	Uganda
C245	10.23814527	MAN1A1	P33908	Unlikely TB	Negative	-1.91	-0.47		Female	Uganda
C245	9.256406869	HSPA4	P34932	Unlikely TB	Negative	-1.91	-0.47		Female	Uganda
C245	9.891011111	PRSS3	P35030	Unlikely TB	Negative	-1.91	-0.47		Female	Uganda
C245	9.849517531	PHB	P35232	Unlikely TB	Negative	-1.91	-0.47		Female	Uganda
C245	10.86154932	THBS4	P35443	Unlikely TB	Negative	-1.91	-0.47		Female	Uganda
C245	9.275145171	KRT9	P35527	Unlikely TB	Negative	-1.91	-0.47		Female	Uganda
C245	13.16378294	SAA4	P35542	Unlikely TB	Negative	-1.91	-0.47		Female	Uganda
C245	9.33525185	MYH9	P35579	Unlikely TB	Negative	-1.91	-0.47		Female	Uganda
C245	8.449402786	COPB2	P35606	Unlikely TB	Negative	-1.91	-0.47		Female	Uganda
C245	11.02384715	BSG	P35613	Unlikely TB	Negative	-1.91	-0.47		Female	Uganda
C245	13.15195245	IGFALS	P35858	Unlikely TB	Negative	-1.91	-0.47		Female	Uganda
C245	9.380855122	KRT2	P35908	Unlikely TB	Negative	-1.91	-0.47		Female	Uganda
C245	15.14478742	ATP5F1C	P36542	Unlikely TB	Negative	-1.91	-0.47		Female	Uganda
C245	11.03797734	SERPINF1	P36955	Unlikely TB	Negative	-1.91	-0.47		Female	Uganda
C245	11.74056554	CFHR2	P36980	Unlikely TB	Negative	-1.91	-0.47		Female	Uganda
C245	9.226526636	HPCAL1	P37235	Unlikely TB	Negative	-1.91	-0.47		Female	Uganda
C245	9.714781709	TAGLN2	P37802	Unlikely TB	Negative	-1.91	-0.47		Female	Uganda
C245	8.654841281	TALDO1	P37837	Unlikely TB	Negative	-1.91	-0.47		Female	Uganda
C245	8.633626429	SNCA	P37840-1-140	Unlikely TB	Negative	-1.91	-0.47		Female	Uganda
C245	9.20232019	HSPA9	P38646	Unlikely TB	Negative	-1.91	-0.47		Female	Uganda
C245	8.877337488	DDOST	P39656	Unlikely TB	Negative	-1.91	-0.47		Female	Uganda
C245	9.572701623	GP5	P40197	Unlikely TB	Negative	-1.91	-0.47		Female	Uganda
C245	9.078116409	CCT6A	P40227	Unlikely TB	Negative	-1.91	-0.47		Female	Uganda
C245	9.975039323	MDH1	P40925	Unlikely TB	Negative	-1.91	-0.47		Female	Uganda
C245	8.628248676	MDH2	P40926	Unlikely TB	Negative	-1.91	-0.47		Female	Uganda
C245	9.205735594	EIF2S3	P41091	Unlikely TB	Negative	-1.91	-0.47		Female	Uganda
C245	8.794476591	PTGDS	P41222	Unlikely TB	Negative	-1.91	-0.47		Female	Uganda
C245	9.256773496	ACTR1B	P42025	Unlikely TB	Negative	-1.91	-0.47		Female	Uganda
C245	10.36985769	PRCP	P42785	Unlikely TB	Negative	-1.91	-0.47		Female	Uganda
C245	10.76570682	MCAM	P43121	Unlikely TB	Negative	-1.91	-0.47		Female	Uganda
C245	12.16260854	BTD	P43251	Unlikely TB	Negative	-1.91	-0.47		Female	Uganda
C245	9.908716515	GPD2	P43304	Unlikely TB	Negative	-1.91	-0.47		Female	Uganda
C245	12.01200911	AFM	P43652	Unlikely TB	Negative	-1.91	-0.47		Female	Uganda
C245	9.571505298	AFM	P43652-22-599	Unlikely TB	Negative	-1.91	-0.47		Female	Uganda
C245	8.797861224	USP5	P45974	Unlikely TB	Negative	-1.91	-0.47		Female	Uganda
C245	9.340135122	CAPZA2	P47755	Unlikely TB	Negative	-1.91	-0.47		Female	Uganda
C245	9.365708405	CAPZB	P47756	Unlikely TB	Negative	-1.91	-0.47		Female	Uganda
C245	9.340987171	LIMS1	P48059	Unlikely TB	Negative	-1.91	-0.47		Female	Uganda
C245	9.528839206	ME1	P48163	Unlikely TB	Negative	-1.91	-0.47		Female	Uganda
C245	8.861310419	ARCN1	P48444	Unlikely TB	Negative	-1.91	-0.47		Female	Uganda
C245	10.0186024	CCT5	P48643	Unlikely TB	Negative	-1.91	-0.47		Female	Uganda
C245	11.1616442	IDH2	P48735	Unlikely TB	Negative	-1.91	-0.47		Female	Uganda
C245	10.10826585	MASP1	P48740	Unlikely TB	Negative	-1.91	-0.47		Female	Uganda
C245	9.161504012	CCT3	P49368	Unlikely TB	Negative	-1.91	-0.47		Female	Uganda
C245	9.208747885	TUFM	P49411	Unlikely TB	Negative	-1.91	-0.47		Female	Uganda
C245	9.984869714	PSMB3	P49720	Unlikely TB	Negative	-1.91	-0.47		Female	Uganda
C245	10.24692372	PSMB2	P49721	Unlikely TB	Negative	-1.91	-0.47		Female	Uganda
C245	9.620452536	COMP	P49747	Unlikely TB	Negative	-1.91	-0.47		Female	Uganda
C245	9.436338805	TMED10	P49755	Unlikely TB	Negative	-1.91	-0.47		Female	Uganda
C245	11.32975449	SELENOP	P49908	Unlikely TB	Negative	-1.91	-0.47		Female	Uganda
C245	12.19799901	CAMP	P49913	Unlikely TB	Negative	-1.91	-0.47		Female	Uganda
C245	9.558015011	GDI2	P50395	Unlikely TB	Negative	-1.91	-0.47		Female	Uganda
C245	8.950529087	VASP	P50552	Unlikely TB	Negative	-1.91	-0.47		Female	Uganda
C245	9.697885476	CCT8	P50990	Unlikely TB	Negative	-1.91	-0.47		Female	Uganda
C245	9.075919855	CCT4	P50991	Unlikely TB	Negative	-1.91	-0.47		Female	Uganda
C245	9.157469465	RAB5C	P51148	Unlikely TB	Negative	-1.91	-0.47		Female	Uganda
C245	9.100219642	RAB7A	P51149	Unlikely TB	Negative	-1.91	-0.47		Female	Uganda
C245	9.163392913	SSR4	P51571	Unlikely TB	Negative	-1.91	-0.47		Female	Uganda
C245	8.372271705	ALDH3A2	P51648	Unlikely TB	Negative	-1.91	-0.47		Female	Uganda
C245	14.47027048	LUM	P51884	Unlikely TB	Negative	-1.91	-0.47		Female	Uganda
C245	9.225680936	LUM	P51884-19-338	Unlikely TB	Negative	-1.91	-0.47		Female	Uganda
C245	9.335495154	ARHGDIA	P52565	Unlikely TB	Negative	-1.91	-0.47		Female	Uganda
C245	9.938260505	CAPZA1	P52907	Unlikely TB	Negative	-1.91	-0.47		Female	Uganda
C245	9.507110306	ACLY	P53396	Unlikely TB	Negative	-1.91	-0.47		Female	Uganda
C245	9.719388346	COPB1	P53618	Unlikely TB	Negative	-1.91	-0.47		Female	Uganda
C245	9.258848513	COPA	P53621	Unlikely TB	Negative	-1.91	-0.47		Female	Uganda
C245	8.654086783	RAD23B	P54727	Unlikely TB	Negative	-1.91	-0.47		Female	Uganda
C245	7.93128655	AK2	P54819	Unlikely TB	Negative	-1.91	-0.47		Female	Uganda
C245	9.789249345	NAPA	P54920	Unlikely TB	Negative	-1.91	-0.47		Female	Uganda
C245	9.606997609	EIF5	P55010	Unlikely TB	Negative	-1.91	-0.47		Female	Uganda
C245	13.38408373	APOC4	P55056	Unlikely TB	Negative	-1.91	-0.47		Female	Uganda
C245	12.55640115	PLTP	P55058	Unlikely TB	Negative	-1.91	-0.47		Female	Uganda
C245	9.645664246	PLTP	P55058-18-493	Unlikely TB	Negative	-1.91	-0.47		Female	Uganda
C245	9.86641802	VCP	P55072	Unlikely TB	Negative	-1.91	-0.47		Female	Uganda
C245	9.115980952	NAP1L1	P55209	Unlikely TB	Negative	-1.91	-0.47		Female	Uganda
C245	10.54946178	CDH13	P55290	Unlikely TB	Negative	-1.91	-0.47		Female	Uganda
C245	8.996389014	NPEPPS	P55786	Unlikely TB	Negative	-1.91	-0.47		Female	Uganda
C245	9.286554231	MARS1	P56192	Unlikely TB	Negative	-1.91	-0.47		Female	Uganda
C245	12.10581787	ANTXR2	P58335	Unlikely TB	Negative	-1.91	-0.47		Female	Uganda
C245	9.442183142	MTPN	P58546	Unlikely TB	Negative	-1.91	-0.47		Female	Uganda
C245	9.337647192	MYL6	P60660	Unlikely TB	Negative	-1.91	-0.47		Female	Uganda
C245	10.26205601	ACTB	P60709	Unlikely TB	Negative	-1.91	-0.47		Female	Uganda
C245	9.833132594	EIF4A1	P60842	Unlikely TB	Negative	-1.91	-0.47		Female	Uganda
C245	11.67743356	PSMA6	P60900	Unlikely TB	Negative	-1.91	-0.47		Female	Uganda
C245	10.37858033	CDC42	P60953	Unlikely TB	Negative	-1.91	-0.47		Female	Uganda
C245	9.347769316	DSTN	P60981	Unlikely TB	Negative	-1.91	-0.47		Female	Uganda
C245	8.958618751	KRTDAP	P60985	Unlikely TB	Negative	-1.91	-0.47		Female	Uganda
C245	8.174030837	RAB8A	P61006	Unlikely TB	Negative	-1.91	-0.47		Female	Uganda
C245	7.674100511	RAB5B	P61020	Unlikely TB	Negative	-1.91	-0.47		Female	Uganda
C245	8.943097437	RAB10	P61026	Unlikely TB	Negative	-1.91	-0.47		Female	Uganda
C245	9.538990157	UBE2N	P61088	Unlikely TB	Negative	-1.91	-0.47		Female	Uganda
C245	9.402786784	RAB14	P61106	Unlikely TB	Negative	-1.91	-0.47		Female	Uganda
C245	9.689627713	ACTR3	P61158	Unlikely TB	Negative	-1.91	-0.47		Female	Uganda
C245	9.245177462	ACTR2	P61160	Unlikely TB	Negative	-1.91	-0.47		Female	Uganda
C245	8.304037051	ACTR1A	P61163	Unlikely TB	Negative	-1.91	-0.47		Female	Uganda
C245	9.022815653	ARF3	P61204	Unlikely TB	Negative	-1.91	-0.47		Female	Uganda
C245	9.196121861	RAP1B	P61224	Unlikely TB	Negative	-1.91	-0.47		Female	Uganda
C245	8.960033692	RAP2B	P61225	Unlikely TB	Negative	-1.91	-0.47		Female	Uganda
C245	9.451256608	HSPE1	P61604	Unlikely TB	Negative	-1.91	-0.47		Female	Uganda
C245	16.1081791	LYZ	P61626-19-148	Unlikely TB	Negative	-1.91	-0.47		Female	Uganda
C245	9.964076131	B2M	P61769	Unlikely TB	Negative	-1.91	-0.47		Female	Uganda
C245	8.997006288	B2M	P61769-21-119	Unlikely TB	Negative	-1.91	-0.47		Female	Uganda
C245	8.880163996	HNRNPK	P61978	Unlikely TB	Negative	-1.91	-0.47		Female	Uganda
C245	9.379492934	YWHAG	P61981	Unlikely TB	Negative	-1.91	-0.47		Female	Uganda
C245	9.823421545	YWHAE	P62258	Unlikely TB	Negative	-1.91	-0.47		Female	Uganda
C245	9.102852806	RPS13	P62277	Unlikely TB	Negative	-1.91	-0.47		Female	Uganda
C245	10.07782111	TMSB4X	P62328	Unlikely TB	Negative	-1.91	-0.47		Female	Uganda
C245	9.185236232	PSMC6	P62333	Unlikely TB	Negative	-1.91	-0.47		Female	Uganda
C245	8.905625977	RPS6	P62753	Unlikely TB	Negative	-1.91	-0.47		Female	Uganda
C245	10.93564779	H4C1	P62805	Unlikely TB	Negative	-1.91	-0.47		Female	Uganda
C245	9.962982658	RAB1A	P62820	Unlikely TB	Negative	-1.91	-0.47		Female	Uganda
C245	9.268292544	RAN	P62826	Unlikely TB	Negative	-1.91	-0.47		Female	Uganda
C245	9.288690512	GNB1	P62873	Unlikely TB	Negative	-1.91	-0.47		Female	Uganda
C245	11.91715917	RPL10A	P62906	Unlikely TB	Negative	-1.91	-0.47		Female	Uganda
C245	9.532837146	PPIA	P62937	Unlikely TB	Negative	-1.91	-0.47		Female	Uganda
C245	9.128875007	PPIA	P62937-1-165	Unlikely TB	Negative	-1.91	-0.47		Female	Uganda
C245	13.07606408	RPS27A	P62979	Unlikely TB	Negative	-1.91	-0.47		Female	Uganda
C245	9.586018196	AP2B1	P63010	Unlikely TB	Negative	-1.91	-0.47		Female	Uganda
C245	9.149436155	YWHAZ	P63104	Unlikely TB	Negative	-1.91	-0.47		Female	Uganda
C245	12.16447008	EIF5A	P63241	Unlikely TB	Negative	-1.91	-0.47		Female	Uganda
C245	9.832768435	ACTG1	P63261	Unlikely TB	Negative	-1.91	-0.47		Female	Uganda
C245	9.360550256	TPM4	P67936	Unlikely TB	Negative	-1.91	-0.47		Female	Uganda
C245	9.507047722	ACTC1	P68032	Unlikely TB	Negative	-1.91	-0.47		Female	Uganda
C245	9.518035961	EEF1A1	P68104	Unlikely TB	Negative	-1.91	-0.47		Female	Uganda
C245	10.03486595	TUBA1B	P68363	Unlikely TB	Negative	-1.91	-0.47		Female	Uganda
C245	9.304761216	TUBA4A	P68366	Unlikely TB	Negative	-1.91	-0.47		Female	Uganda
C245	9.384474414	TUBB4B	P68371	Unlikely TB	Negative	-1.91	-0.47		Female	Uganda
C245	11.4901691	HBB	P68871	Unlikely TB	Negative	-1.91	-0.47		Female	Uganda
C245	9.001600118	HBG2	P69892	Unlikely TB	Negative	-1.91	-0.47		Female	Uganda
C245	12.34300377	HBA1	P69905	Unlikely TB	Negative	-1.91	-0.47		Female	Uganda
C245	9.191347455	CCT2	P78371	Unlikely TB	Negative	-1.91	-0.47		Female	Uganda
C245	10.19935522	GSTO1	P78417	Unlikely TB	Negative	-1.91	-0.47		Female	Uganda
C245	12.52838735	GPLD1	P80108	Unlikely TB	Negative	-1.91	-0.47		Female	Uganda
C245	7.779480469	S100A12	P80511	Unlikely TB	Negative	-1.91	-0.47		Female	Uganda
C245	11.69334117	IGLV3-21	P80748	Unlikely TB	Negative	-1.91	-0.47		Female	Uganda
C245	9.322692123	HSPG2	P98160	Unlikely TB	Negative	-1.91	-0.47		Female	Uganda
C245	12.78351489	CYCS	P99999	Unlikely TB	Negative	-1.91	-0.47		Female	Uganda
C245	9.706900898	Rv3404c	P9WKZ3	Unlikely TB	Negative	-1.91	-0.47		Female	Uganda
C245	8.525067434	atpA	P9WPU7	Unlikely TB	Negative	-1.91	-0.47		Female	Uganda
C245	9.416510505	MPP1	Q00013	Unlikely TB	Negative	-1.91	-0.47		Female	Uganda
C245	9.343245089	CLTC	Q00610	Unlikely TB	Negative	-1.91	-0.47		Female	Uganda
C245	8.937056083	CAP1	Q01518	Unlikely TB	Negative	-1.91	-0.47		Female	Uganda
C245	9.320979129	PFKP	Q01813	Unlikely TB	Negative	-1.91	-0.47		Female	Uganda
C245	10.23447891	GUCY1B1	Q02153	Unlikely TB	Negative	-1.91	-0.47		Female	Uganda
C245	10.86274573	PLGLB1	Q02325	Unlikely TB	Negative	-1.91	-0.47		Female	Uganda
C245	11.66216597	NUCB1	Q02818	Unlikely TB	Negative	-1.91	-0.47		Female	Uganda
C245	11.54118039	CFHR3	Q02985	Unlikely TB	Negative	-1.91	-0.47		Female	Uganda
C245	10.73852161	CFHR1	Q03591	Unlikely TB	Negative	-1.91	-0.47		Female	Uganda
C245	11.46933029	HGFAC	Q04756	Unlikely TB	Negative	-1.91	-0.47		Female	Uganda
C245	8.973415441	GLO1	Q04760	Unlikely TB	Negative	-1.91	-0.47		Female	Uganda
C245	9.473255937	YWHAH	Q04917	Unlikely TB	Negative	-1.91	-0.47		Female	Uganda
C245	8.902859045	PRKCD	Q05655	Unlikely TB	Negative	-1.91	-0.47		Female	Uganda
C245	11.26701094	CALD1	Q05682	Unlikely TB	Negative	-1.91	-0.47		Female	Uganda
C245	12.39564017	ITIH3	Q06033	Unlikely TB	Negative	-1.91	-0.47		Female	Uganda
C245	9.453477742	ITIH3	Q06033-35-651	Unlikely TB	Negative	-1.91	-0.47		Female	Uganda
C245	9.796789474	PSME1	Q06323	Unlikely TB	Negative	-1.91	-0.47		Female	Uganda
C245	10.24847937	FMOD	Q06828	Unlikely TB	Negative	-1.91	-0.47		Female	Uganda
C245	9.777184003	PRDX1	Q06830	Unlikely TB	Negative	-1.91	-0.47		Female	Uganda
C245	9.515463147	KLC1	Q07866	Unlikely TB	Negative	-1.91	-0.47		Female	Uganda
C245	10.41795209	LRP1	Q07954	Unlikely TB	Negative	-1.91	-0.47		Female	Uganda
C245	11.4955666	LGALS3BP	Q08380	Unlikely TB	Negative	-1.91	-0.47		Female	Uganda
C245	10.36811553	FGL1	Q08830	Unlikely TB	Negative	-1.91	-0.47		Female	Uganda
C245	8.81487997	nrp	Q10896	Unlikely TB	Negative	-1.91	-0.47		Female	Uganda
C245	10.2662351	EFEMP1	Q12805	Unlikely TB	Negative	-1.91	-0.47		Female	Uganda
C245	13.12432929	EFEMP1	Q12805-18-493	Unlikely TB	Negative	-1.91	-0.47		Female	Uganda
C245	12.63865865	CNTN1	Q12860	Unlikely TB	Negative	-1.91	-0.47		Female	Uganda
C245	10.33735003	SPP2	Q13103	Unlikely TB	Negative	-1.91	-0.47		Female	Uganda
C245	9.498379076	MMRN1	Q13201	Unlikely TB	Negative	-1.91	-0.47		Female	Uganda
C245	8.875991558	SELENBP1	Q13228	Unlikely TB	Negative	-1.91	-0.47		Female	Uganda
C245	10.60605979	SEMA3F	Q13275	Unlikely TB	Negative	-1.91	-0.47		Female	Uganda
C245	10.04562064	ILK	Q13418	Unlikely TB	Negative	-1.91	-0.47		Female	Uganda
C245	9.357531925	DCTN2	Q13561	Unlikely TB	Negative	-1.91	-0.47		Female	Uganda
C245	8.213704131	IQGAP2	Q13576	Unlikely TB	Negative	-1.91	-0.47		Female	Uganda
C245	9.411423426	STIM1	Q13586	Unlikely TB	Negative	-1.91	-0.47		Female	Uganda
C245	9.385537679	FHL1	Q13642	Unlikely TB	Negative	-1.91	-0.47		Female	Uganda
C245	12.16285845	APOF	Q13790	Unlikely TB	Negative	-1.91	-0.47		Female	Uganda
C245	9.584129032	ENPP2	Q13822	Unlikely TB	Negative	-1.91	-0.47		Female	Uganda
C245	8.987254663	DSG2	Q14126	Unlikely TB	Negative	-1.91	-0.47		Female	Uganda
C245	10.63817151	SEPTIN6	Q14141	Unlikely TB	Negative	-1.91	-0.47		Female	Uganda
C245	9.356753775	DCTN1	Q14203	Unlikely TB	Negative	-1.91	-0.47		Female	Uganda
C245	9.263628428	DYNC1H1	Q14204	Unlikely TB	Negative	-1.91	-0.47		Female	Uganda
C245	9.208601219	CTTN	Q14247	Unlikely TB	Negative	-1.91	-0.47		Female	Uganda
C245	9.375333316	FLOT2	Q14254	Unlikely TB	Negative	-1.91	-0.47		Female	Uganda
C245	11.14225427	FGL2	Q14314	Unlikely TB	Negative	-1.91	-0.47		Female	Uganda
C245	10.2020832	SPARCL1	Q14515	Unlikely TB	Negative	-1.91	-0.47		Female	Uganda
C245	10.64760209	HABP2	Q14520	Unlikely TB	Negative	-1.91	-0.47		Female	Uganda
C245	12.77999628	ITIH4	Q14624	Unlikely TB	Negative	-1.91	-0.47		Female	Uganda
C245	10.89317684	ITIH4	Q14624-29-661	Unlikely TB	Negative	-1.91	-0.47		Female	Uganda
C245	9.413779821	ITIH4	Q14624-689-930	Unlikely TB	Negative	-1.91	-0.47		Female	Uganda
C245	9.97456383	GANAB	Q14697	Unlikely TB	Negative	-1.91	-0.47		Female	Uganda
C245	8.695436009	LTBP1	Q14766	Unlikely TB	Negative	-1.91	-0.47		Female	Uganda
C245	8.71872001	KPNB1	Q14974	Unlikely TB	Negative	-1.91	-0.47		Female	Uganda
C245	9.373850472	SEPTIN2	Q15019	Unlikely TB	Negative	-1.91	-0.47		Female	Uganda
C245	11.11094436	POSTN	Q15063	Unlikely TB	Negative	-1.91	-0.47		Female	Uganda
C245	9.464076469	PDIA6	Q15084	Unlikely TB	Negative	-1.91	-0.47		Female	Uganda
C245	11.48547135	PCOLCE	Q15113	Unlikely TB	Negative	-1.91	-0.47		Female	Uganda
C245	9.4949228	PON3	Q15166	Unlikely TB	Negative	-1.91	-0.47		Female	Uganda
C245	9.316412726	PCBP1	Q15365	Unlikely TB	Negative	-1.91	-0.47		Female	Uganda
C245	10.08634004	PCBP2	Q15366	Unlikely TB	Negative	-1.91	-0.47		Female	Uganda
C245	9.77461735	RSU1	Q15404	Unlikely TB	Negative	-1.91	-0.47		Female	Uganda
C245	11.8014852	FCN2	Q15485	Unlikely TB	Negative	-1.91	-0.47		Female	Uganda
C245	10.73425427	TGFBI	Q15582	Unlikely TB	Negative	-1.91	-0.47		Female	Uganda
C245	8.563562627	MAPRE1	Q15691	Unlikely TB	Negative	-1.91	-0.47		Female	Uganda
C245	8.768774425	CD226	Q15762	Unlikely TB	Negative	-1.91	-0.47		Female	Uganda
C245	9.260623807	STXBP2	Q15833	Unlikely TB	Negative	-1.91	-0.47		Female	Uganda
C245	9.282326401	ZYX	Q15942	Unlikely TB	Negative	-1.91	-0.47		Female	Uganda
C245	8.125420152	SEPTIN7	Q16181	Unlikely TB	Negative	-1.91	-0.47		Female	Uganda
C245	11.16418197	ECM1	Q16610	Unlikely TB	Negative	-1.91	-0.47		Female	Uganda
C245	9.36185694	DBN1	Q16643	Unlikely TB	Negative	-1.91	-0.47		Female	Uganda
C245	11.07391302	MAN2A1	Q16706	Unlikely TB	Negative	-1.91	-0.47		Female	Uganda
C245	10.29011629	AOC3	Q16853	Unlikely TB	Negative	-1.91	-0.47		Female	Uganda
C245	8.410558068	IMMT	Q16891	Unlikely TB	Negative	-1.91	-0.47		Female	Uganda
C245	9.256093837	INF2	Q27J81	Unlikely TB	Negative	-1.91	-0.47		Female	Uganda
C245	8.847499974	DDI2	Q5TDH0	Unlikely TB	Negative	-1.91	-0.47		Female	Uganda
C245	14.70918937	ZFYVE26	Q68DK2	Unlikely TB	Negative	-1.91	-0.47		Female	Uganda
C245	11.02542148	VASN	Q6EMK4	Unlikely TB	Negative	-1.91	-0.47		Female	Uganda
C245	13.81831674	VASN	Q6EMK4-24-673	Unlikely TB	Negative	-1.91	-0.47		Female	Uganda
C245	9.011384362	LAIR1	Q6GTX8	Unlikely TB	Negative	-1.91	-0.47		Female	Uganda
C245	10.04156543	LAMTOR1	Q6IAA8	Unlikely TB	Negative	-1.91	-0.47		Female	Uganda
C245	9.509425573	TWF2	Q6IBS0	Unlikely TB	Negative	-1.91	-0.47		Female	Uganda
C245	19.48252848	FAHD1	Q6P587	Unlikely TB	Negative	-1.91	-0.47		Female	Uganda
C245	10.92897736	PLXDC2	Q6UX71	Unlikely TB	Negative	-1.91	-0.47		Female	Uganda
C245	12.49718193	PI16	Q6UXB8	Unlikely TB	Negative	-1.91	-0.47		Female	Uganda
C245	10.52751335	CD109	Q6YHK3	Unlikely TB	Negative	-1.91	-0.47		Female	Uganda
C245	9.979447039	UNC13D	Q70J99	Unlikely TB	Negative	-1.91	-0.47		Female	Uganda
C245	9.360335946	TUBA1A	Q71U36	Unlikely TB	Negative	-1.91	-0.47		Female	Uganda
C245	9.905003901	ADAMTS13	Q76LX8	Unlikely TB	Negative	-1.91	-0.47		Female	Uganda
C245	9.750600374	DOK3	Q7L591	Unlikely TB	Negative	-1.91	-0.47		Female	Uganda
C245	9.083701323	ABI3BP	Q7Z7G0	Unlikely TB	Negative	-1.91	-0.47		Female	Uganda
C245	10.38421446	MEGF8	Q7Z7M0	Unlikely TB	Negative	-1.91	-0.47		Female	Uganda
C245	10.61794937	SERPINA11	Q86U17	Unlikely TB	Negative	-1.91	-0.47		Female	Uganda
C245	9.544886271	OAF	Q86UD1	Unlikely TB	Negative	-1.91	-0.47		Female	Uganda
C245	9.111325768	FERMT3	Q86UX7	Unlikely TB	Negative	-1.91	-0.47		Female	Uganda
C245	8.742316967	CD163	Q86VB7	Unlikely TB	Negative	-1.91	-0.47		Female	Uganda
C245	8.938054939	CAND1	Q86VP6	Unlikely TB	Negative	-1.91	-0.47		Female	Uganda
C245	9.83689937	TREML1	Q86YW5	Unlikely TB	Negative	-1.91	-0.47		Female	Uganda
C245	9.704886973	LILRA3	Q8N6C8	Unlikely TB	Negative	-1.91	-0.47		Female	Uganda
C245	9.25981878	GOLM1	Q8NBJ4	Unlikely TB	Negative	-1.91	-0.47		Female	Uganda
C245	9.976586695	PCYOX1L	Q8NBM8	Unlikely TB	Negative	-1.91	-0.47		Female	Uganda
C245	9.134867306	PCSK9	Q8NBP7	Unlikely TB	Negative	-1.91	-0.47		Female	Uganda
C245	9.316810306	TXNDC5	Q8NBS9	Unlikely TB	Negative	-1.91	-0.47		Female	Uganda
C245	11.54275233	ANGPTL6	Q8NI99	Unlikely TB	Negative	-1.91	-0.47		Female	Uganda
C245	9.711889174	PDCD6IP	Q8WUM4	Unlikely TB	Negative	-1.91	-0.47		Female	Uganda
C245	9.833642643	BRK1	Q8WUW1	Unlikely TB	Negative	-1.91	-0.47		Female	Uganda
C245	9.553045396	OIT3	Q8WWZ8	Unlikely TB	Negative	-1.91	-0.47		Female	Uganda
C245	10.66958142	MUC16	Q8WXI7	Unlikely TB	Negative	-1.91	-0.47		Female	Uganda
C245	10.60806374	TTN	Q8WZ42	Unlikely TB	Negative	-1.91	-0.47		Female	Uganda
C245	10.68044068	CFHR4	Q92496	Unlikely TB	Negative	-1.91	-0.47		Female	Uganda
C245	11.49799117	PRG4	Q92954	Unlikely TB	Negative	-1.91	-0.47		Female	Uganda
C245	9.300408936	ATP2A3	Q93084	Unlikely TB	Negative	-1.91	-0.47		Female	Uganda
C245	9.260082311	PDLIM5	Q96HC4	Unlikely TB	Negative	-1.91	-0.47		Female	Uganda
C245	11.79171788	CPB2	Q96IY4	Unlikely TB	Negative	-1.91	-0.47		Female	Uganda
C245	16.42225697	CPB2	Q96IY4-23-114	Unlikely TB	Negative	-1.91	-0.47		Female	Uganda
C245	9.512570407	CNDP1	Q96KN2	Unlikely TB	Negative	-1.91	-0.47		Female	Uganda
C245	9.488795851	PRAP1	Q96NZ9	Unlikely TB	Negative	-1.91	-0.47		Female	Uganda
C245	10.7258336	PRAP1	Q96NZ9-21-151	Unlikely TB	Negative	-1.91	-0.47		Female	Uganda
C245	12.39431707	PGLYRP2	Q96PD5	Unlikely TB	Negative	-1.91	-0.47		Female	Uganda
C245	12.34142495	PUS7	Q96PZ0	Unlikely TB	Negative	-1.91	-0.47		Female	Uganda
C245	10.04453309	VPS35	Q96QK1	Unlikely TB	Negative	-1.91	-0.47		Female	Uganda
C245	12.81648572	SCGB3A1	Q96QR1	Unlikely TB	Negative	-1.91	-0.47		Female	Uganda
C245	8.975469326	CNN2	Q99439	Unlikely TB	Negative	-1.91	-0.47		Female	Uganda
C245	9.558474491	PARK7	Q99497	Unlikely TB	Negative	-1.91	-0.47		Female	Uganda
C245	9.385510999	PHB2	Q99623	Unlikely TB	Negative	-1.91	-0.47		Female	Uganda
C245	10.02221007	OLFM1	Q99784	Unlikely TB	Negative	-1.91	-0.47		Female	Uganda
C245	8.901811018	CCT7	Q99832	Unlikely TB	Negative	-1.91	-0.47		Female	Uganda
C245	10.20148335	RARRES2	Q99969	Unlikely TB	Negative	-1.91	-0.47		Female	Uganda
C245	9.078118594	CORO1B	Q9BR76	Unlikely TB	Negative	-1.91	-0.47		Female	Uganda
C245	8.975314528	ESYT1	Q9BSJ8	Unlikely TB	Negative	-1.91	-0.47		Female	Uganda
C245	10.77593509	FUCA2	Q9BTY2	Unlikely TB	Negative	-1.91	-0.47		Female	Uganda
C245	9.355583855	PDCD10	Q9BUL8	Unlikely TB	Negative	-1.91	-0.47		Female	Uganda
C245	10.97097007	COLEC11	Q9BWP8	Unlikely TB	Negative	-1.91	-0.47		Female	Uganda
C245	9.902178002	CFHR5	Q9BXR6	Unlikely TB	Negative	-1.91	-0.47		Female	Uganda
C245	14.37531164	CRNKL1	Q9BZJ0	Unlikely TB	Negative	-1.91	-0.47		Female	Uganda
C245	8.705973853	RTN4R	Q9BZR6	Unlikely TB	Negative	-1.91	-0.47		Female	Uganda
C245	10.41201052	TOLLIP	Q9H0E2	Unlikely TB	Negative	-1.91	-0.47		Female	Uganda
C245	9.422787996	RAB1B	Q9H0U4	Unlikely TB	Negative	-1.91	-0.47		Female	Uganda
C245	9.436108317	SH3BGRL3	Q9H299	Unlikely TB	Negative	-1.91	-0.47		Female	Uganda
C245	8.67739824	RNPEP	Q9H4A4	Unlikely TB	Negative	-1.91	-0.47		Female	Uganda
C245	12.57398477	RNPEP	Q9H4A4-2-650	Unlikely TB	Negative	-1.91	-0.47		Female	Uganda
C245	9.025130359	DPEP2	Q9H4A9	Unlikely TB	Negative	-1.91	-0.47		Female	Uganda
C245	9.399397399	TUBB1	Q9H4B7	Unlikely TB	Negative	-1.91	-0.47		Female	Uganda
C245	9.2749699	PLEKHA4	Q9H4M7	Unlikely TB	Negative	-1.91	-0.47		Female	Uganda
C245	9.019966856	EHD1	Q9H4M9	Unlikely TB	Negative	-1.91	-0.47		Female	Uganda
C245	9.282080483	RGCC	Q9H4X1	Unlikely TB	Negative	-1.91	-0.47		Female	Uganda
C245	9.35686138	PARVB	Q9HBI1	Unlikely TB	Negative	-1.91	-0.47		Female	Uganda
C245	9.984124577	APMAP	Q9HDC9	Unlikely TB	Negative	-1.91	-0.47		Female	Uganda
C245	9.37699536	VTA1	Q9NP79	Unlikely TB	Negative	-1.91	-0.47		Female	Uganda
C245	11.50076423	IL1RAP	Q9NPH3	Unlikely TB	Negative	-1.91	-0.47		Female	Uganda
C245	10.48245979	CRTAC1	Q9NQ79	Unlikely TB	Negative	-1.91	-0.47		Female	Uganda
C245	8.836181337	RTN4	Q9NQC3	Unlikely TB	Negative	-1.91	-0.47		Female	Uganda
C245	9.753379351	XPNPEP1	Q9NQW7	Unlikely TB	Negative	-1.91	-0.47		Female	Uganda
C245	9.245982997	PDLIM7	Q9NR12	Unlikely TB	Negative	-1.91	-0.47		Female	Uganda
C245	9.302619065	SAR1A	Q9NR31	Unlikely TB	Negative	-1.91	-0.47		Female	Uganda
C245	8.810570338	ATG3	Q9NT62	Unlikely TB	Negative	-1.91	-0.47		Female	Uganda
C245	9.211932069	OLA1	Q9NTK5	Unlikely TB	Negative	-1.91	-0.47		Female	Uganda
C245	15.7007058	CBLN4	Q9NTU7	Unlikely TB	Negative	-1.91	-0.47		Female	Uganda
C245	8.815480196	ARL8B	Q9NVJ2	Unlikely TB	Negative	-1.91	-0.47		Female	Uganda
C245	9.727496789	TUBA8	Q9NY65	Unlikely TB	Negative	-1.91	-0.47		Female	Uganda
C245	8.635039037	ERAP1	Q9NZ08	Unlikely TB	Negative	-1.91	-0.47		Female	Uganda
C245	9.802238183	ADA2	Q9NZK5	Unlikely TB	Negative	-1.91	-0.47		Female	Uganda
C245	10.15514031	C1RL	Q9NZP8	Unlikely TB	Negative	-1.91	-0.47		Female	Uganda
C245	10.83418071	C1RL	Q9NZP8-36-487	Unlikely TB	Negative	-1.91	-0.47		Female	Uganda
C245	9.306909111	ABRACL	Q9P1F3	Unlikely TB	Negative	-1.91	-0.47		Female	Uganda
C245	9.255210473	BIN2	Q9UBW5	Unlikely TB	Negative	-1.91	-0.47		Female	Uganda
C245	11.41256022	FBLN5	Q9UBX5	Unlikely TB	Negative	-1.91	-0.47		Female	Uganda
C245	11.62616102	FETUB	Q9UGM5	Unlikely TB	Negative	-1.91	-0.47		Female	Uganda
C245	10.89160896	PCYOX1	Q9UHG3	Unlikely TB	Negative	-1.91	-0.47		Female	Uganda
C245	9.042886507	DDX20	Q9UHI6	Unlikely TB	Negative	-1.91	-0.47		Female	Uganda
C245	8.432166982	DBNL	Q9UJU6	Unlikely TB	Negative	-1.91	-0.47		Female	Uganda
C245	10.86544267	SERPINA10	Q9UK55	Unlikely TB	Negative	-1.91	-0.47		Female	Uganda
C245	8.997815667	PSME2	Q9UL46	Unlikely TB	Negative	-1.91	-0.47		Female	Uganda
C245	13.77886927	TRPC5	Q9UL62	Unlikely TB	Negative	-1.91	-0.47		Female	Uganda
C245	11.51747847	HEG1	Q9ULI3	Unlikely TB	Negative	-1.91	-0.47		Female	Uganda
C245	9.289457158	CORO1C	Q9ULV4	Unlikely TB	Negative	-1.91	-0.47		Female	Uganda
C245	10.35773236	MINPP1	Q9UNW1	Unlikely TB	Negative	-1.91	-0.47		Female	Uganda
C245	9.066174324	RUVBL2	Q9Y230	Unlikely TB	Negative	-1.91	-0.47		Female	Uganda
C245	10.44162246	RUVBL1	Q9Y265	Unlikely TB	Negative	-1.91	-0.47		Female	Uganda
C245	9.452515719	TLN1	Q9Y490	Unlikely TB	Negative	-1.91	-0.47		Female	Uganda
C245	20.19249197	MYO5A	Q9Y4I1	Unlikely TB	Negative	-1.91	-0.47		Female	Uganda
C245	12.03091516	HYOU1	Q9Y4L1	Unlikely TB	Negative	-1.91	-0.47		Female	Uganda
C245	11.67151156	SUPT16H	Q9Y5B9	Unlikely TB	Negative	-1.91	-0.47		Female	Uganda
C245	10.69202654	ANGPTL3	Q9Y5C1	Unlikely TB	Negative	-1.91	-0.47		Female	Uganda
C245	9.494044568	COPG1	Q9Y678	Unlikely TB	Negative	-1.91	-0.47		Female	Uganda
C245	10.18283699	FCGBP	Q9Y6R7	Unlikely TB	Negative	-1.91	-0.47		Female	Uganda
C245	10.6053693	FCGBP	Q9Y6R7-24-5405	Unlikely TB	Negative	-1.91	-0.47		Female	Uganda
C245	11.36446897	COLEC10	Q9Y6Z7	Unlikely TB	Negative	-1.91	-0.47		Female	Uganda
C246	10.66478285	IGLV8-61	A0A075B6I0	Unlikely TB	Positive	-6.36	-0.47	1	Female	Uganda
C246	9.768940374	IGLV5-37	A0A075B6J1-20-123	Unlikely TB	Positive	-6.36	-0.47	1	Female	Uganda
C246	12.21442991	IGLV2-18	A0A075B6J9	Unlikely TB	Positive	-6.36	-0.47	1	Female	Uganda
C246	8.991534514	IGLV3-12	A0A075B6K2	Unlikely TB	Positive	-6.36	-0.47	1	Female	Uganda
C246	12.53542046	IGLV3-10	A0A075B6K4	Unlikely TB	Positive	-6.36	-0.47	1	Female	Uganda
C246	12.06203137	IGLV3-10	A0A075B6K4-20-115	Unlikely TB	Positive	-6.36	-0.47	1	Female	Uganda
C246	9.270024013	IGLV3-9	A0A075B6K5	Unlikely TB	Positive	-6.36	-0.47	1	Female	Uganda
C246	15.76095409	IGKV2-28	A0A075B6P5-20-120	Unlikely TB	Positive	-6.36	-0.47	1	Female	Uganda
C246	11.05941221	IGHV3-64	A0A075B6Q5	Unlikely TB	Positive	-6.36	-0.47	1	Female	Uganda
C246	12.20196295	IGKV2D-24	A0A075B6R9	Unlikely TB	Positive	-6.36	-0.47	1	Female	Uganda
C246	12.11889052	IGKV1D-17	A0A075B6S4-23-117	Unlikely TB	Positive	-6.36	-0.47	1	Female	Uganda
C246	12.66905757	IGKV1-27	A0A075B6S5	Unlikely TB	Positive	-6.36	-0.47	1	Female	Uganda
C246	15.81175215	IGKV1-37	A0A075B6S9-23-117	Unlikely TB	Positive	-6.36	-0.47	1	Female	Uganda
C246	9.332053303	IGKV3D-15	A0A087WSY6	Unlikely TB	Positive	-6.36	-0.47	1	Female	Uganda
C246	10.10936253	IGKV3D-15	A0A087WSY6-21-115	Unlikely TB	Positive	-6.36	-0.47	1	Female	Uganda
C246	8.574500904	IGKV2-40	A0A087WW87	Unlikely TB	Positive	-6.36	-0.47	1	Female	Uganda
C246	12.56074538	IGHV3-49	A0A0A0MS15	Unlikely TB	Positive	-6.36	-0.47	1	Female	Uganda
C246	12.75300932	IGHV3-49	A0A0A0MS15-20-119	Unlikely TB	Positive	-6.36	-0.47	1	Female	Uganda
C246	8.939573854	IGKV6D-21	A0A0A0MT36	Unlikely TB	Positive	-6.36	-0.47	1	Female	Uganda
C246	14.50124234	IGLV1-36	A0A0B4J1U3	Unlikely TB	Positive	-6.36	-0.47	1	Female	Uganda
C246	11.07469478	IGHV3-15	A0A0B4J1V0	Unlikely TB	Positive	-6.36	-0.47	1	Female	Uganda
C246	12.6292464	IGHV3-15	A0A0B4J1V0-20-119	Unlikely TB	Positive	-6.36	-0.47	1	Female	Uganda
C246	9.274788344	IGHV2-26	A0A0B4J1V2	Unlikely TB	Positive	-6.36	-0.47	1	Female	Uganda
C246	8.91940733	IGHV3-73	A0A0B4J1V6	Unlikely TB	Positive	-6.36	-0.47	1	Female	Uganda
C246	14.20114136	IGHV3-73	A0A0B4J1V6-20-119	Unlikely TB	Positive	-6.36	-0.47	1	Female	Uganda
C246	9.175842523	IGHV3-74	A0A0B4J1X5	Unlikely TB	Positive	-6.36	-0.47	1	Female	Uganda
C246	11.64518502	IGHV3-43	A0A0B4J1X8-20-118	Unlikely TB	Positive	-6.36	-0.47	1	Female	Uganda
C246	9.39953911	IGLV9-49	A0A0B4J1Y8	Unlikely TB	Positive	-6.36	-0.47	1	Female	Uganda
C246	9.421307849	IGLV9-49	A0A0B4J1Y8-20-123	Unlikely TB	Positive	-6.36	-0.47	1	Female	Uganda
C246	11.19411679	IGHV3-72	A0A0B4J1Y9	Unlikely TB	Positive	-6.36	-0.47	1	Female	Uganda
C246	10.47269316	IGKV1D-13	A0A0B4J2D9-23-117	Unlikely TB	Positive	-6.36	-0.47	1	Female	Uganda
C246	9.784009595	IGHV1-69D	A0A0B4J2H0	Unlikely TB	Positive	-6.36	-0.47	1	Female	Uganda
C246	9.216747479	IGKV6-21	A0A0C4DH24-20-114	Unlikely TB	Positive	-6.36	-0.47	1	Female	Uganda
C246	11.93745113	IGKV3D-20	A0A0C4DH25-21-116	Unlikely TB	Positive	-6.36	-0.47	1	Female	Uganda
C246	9.258121292	IGHV1-3	A0A0C4DH29	Unlikely TB	Positive	-6.36	-0.47	1	Female	Uganda
C246	9.184376732	IGHV1-18	A0A0C4DH31	Unlikely TB	Positive	-6.36	-0.47	1	Female	Uganda
C246	11.31019327	IGHV3-20	A0A0C4DH32-20-117	Unlikely TB	Positive	-6.36	-0.47	1	Female	Uganda
C246	12.35319472	IGHV1-24	A0A0C4DH33-20-117	Unlikely TB	Positive	-6.36	-0.47	1	Female	Uganda
C246	9.433349638	IGHV4-28	A0A0C4DH34	Unlikely TB	Positive	-6.36	-0.47	1	Female	Uganda
C246	13.46969518	IGHV3-35	A0A0C4DH35	Unlikely TB	Positive	-6.36	-0.47	1	Female	Uganda
C246	11.33270559	IGHV3-38	A0A0C4DH36	Unlikely TB	Positive	-6.36	-0.47	1	Female	Uganda
C246	12.73956804	IGHV5-51	A0A0C4DH38	Unlikely TB	Positive	-6.36	-0.47	1	Female	Uganda
C246	12.56450752	IGHV5-51	A0A0C4DH38-20-117	Unlikely TB	Positive	-6.36	-0.47	1	Female	Uganda
C246	13.55179376	IGHV3-66	A0A0C4DH42-20-116	Unlikely TB	Positive	-6.36	-0.47	1	Female	Uganda
C246	9.380319273	IGHV2-70D	A0A0C4DH43	Unlikely TB	Positive	-6.36	-0.47	1	Female	Uganda
C246	12.5690168	IGKV3D-7	A0A0C4DH55-24-119	Unlikely TB	Positive	-6.36	-0.47	1	Female	Uganda
C246	14.35018705	IGKV1-9	A0A0C4DH69-23-117	Unlikely TB	Positive	-6.36	-0.47	1	Female	Uganda
C246	11.69650402	IGKV1-6	A0A0C4DH72-23-117	Unlikely TB	Positive	-6.36	-0.47	1	Female	Uganda
C246	15.44271172	IGKV1-12	A0A0C4DH73-23-117	Unlikely TB	Positive	-6.36	-0.47	1	Female	Uganda
C246	9.401751123	IGHV7-4-1	A0A0J9YVY3-20-117	Unlikely TB	Positive	-6.36	-0.47	1	Female	Uganda
C246	13.40495562	IGHV3-64D	A0A0J9YX35	Unlikely TB	Positive	-6.36	-0.47	1	Female	Uganda
C246	10.04472914	IGLL5	B9A064	Unlikely TB	Positive	-6.36	-0.47	1	Female	Uganda
C246	9.256232312	PDLIM1	O00151	Unlikely TB	Positive	-6.36	-0.47	1	Female	Uganda
C246	10.63096736	MASP2	O00187	Unlikely TB	Positive	-6.36	-0.47	1	Female	Uganda
C246	8.994898719	MASP2	O00187-16-686	Unlikely TB	Positive	-6.36	-0.47	1	Female	Uganda
C246	9.230185341	RAB27B	O00194	Unlikely TB	Positive	-6.36	-0.47	1	Female	Uganda
C246	10.25930274	PSMD11	O00231	Unlikely TB	Positive	-6.36	-0.47	1	Female	Uganda
C246	9.683285161	PSMD12	O00232	Unlikely TB	Positive	-6.36	-0.47	1	Female	Uganda
C246	9.184921041	CLIC1	O00299	Unlikely TB	Positive	-6.36	-0.47	1	Female	Uganda
C246	11.01737955	QSOX1	O00391	Unlikely TB	Positive	-6.36	-0.47	1	Female	Uganda
C246	9.534588842	IPO5	O00410	Unlikely TB	Positive	-6.36	-0.47	1	Female	Uganda
C246	9.187239858	DNM1L	O00429	Unlikely TB	Positive	-6.36	-0.47	1	Female	Uganda
C246	9.219325939	STK25	O00506	Unlikely TB	Positive	-6.36	-0.47	1	Female	Uganda
C246	10.89901506	CHL1	O00533	Unlikely TB	Positive	-6.36	-0.47	1	Female	Uganda
C246	11.95210705	CHL1	O00533-25-1208	Unlikely TB	Positive	-6.36	-0.47	1	Female	Uganda
C246	11.56402418	NRP1	O14786	Unlikely TB	Positive	-6.36	-0.47	1	Female	Uganda
C246	12.62132561	APOL1	O14791	Unlikely TB	Positive	-6.36	-0.47	1	Female	Uganda
C246	9.22402205	PSMA7	O14818	Unlikely TB	Positive	-6.36	-0.47	1	Female	Uganda
C246	9.966841415	MYL12B	O14950	Unlikely TB	Positive	-6.36	-0.47	1	Female	Uganda
C246	9.589167844	XPO1	O14980	Unlikely TB	Positive	-6.36	-0.47	1	Female	Uganda
C246	9.281430725	ARPC1B	O15143	Unlikely TB	Positive	-6.36	-0.47	1	Female	Uganda
C246	14.33709695	ARPC2	O15144	Unlikely TB	Positive	-6.36	-0.47	1	Female	Uganda
C246	9.172466333	ARPC3	O15145	Unlikely TB	Positive	-6.36	-0.47	1	Female	Uganda
C246	9.947298796	ARPC5	O15511	Unlikely TB	Positive	-6.36	-0.47	1	Female	Uganda
C246	12.21604587	EIF4G3	O43432	Unlikely TB	Positive	-6.36	-0.47	1	Female	Uganda
C246	9.299047446	ACTN4	O43707	Unlikely TB	Positive	-6.36	-0.47	1	Female	Uganda
C246	11.81764138	CD5L	O43866	Unlikely TB	Positive	-6.36	-0.47	1	Female	Uganda
C246	8.796944651	CD5L	O43866-20-347	Unlikely TB	Positive	-6.36	-0.47	1	Female	Uganda
C246	8.824677947	PLIN3	O60664	Unlikely TB	Positive	-6.36	-0.47	1	Female	Uganda
C246	9.246626618	H2BC12	O60814	Unlikely TB	Positive	-6.36	-0.47	1	Female	Uganda
C246	9.891168922	FCGR3B	O75015	Unlikely TB	Positive	-6.36	-0.47	1	Female	Uganda
C246	9.143772798	FCGR3B	O75015-17-200	Unlikely TB	Positive	-6.36	-0.47	1	Female	Uganda
C246	9.190039607	WDR1	O75083	Unlikely TB	Positive	-6.36	-0.47	1	Female	Uganda
C246	11.87888411	ICOSLG	O75144	Unlikely TB	Positive	-6.36	-0.47	1	Female	Uganda
C246	8.861794445	CS	O75390	Unlikely TB	Positive	-6.36	-0.47	1	Female	Uganda
C246	9.616786067	SEC22B	O75396	Unlikely TB	Positive	-6.36	-0.47	1	Female	Uganda
C246	8.754319724	SKAP2	O75563	Unlikely TB	Positive	-6.36	-0.47	1	Female	Uganda
C246	12.60198424	FCN3	O75636	Unlikely TB	Positive	-6.36	-0.47	1	Female	Uganda
C246	8.57214406	ZMPSTE24	O75844	Unlikely TB	Positive	-6.36	-0.47	1	Female	Uganda
C246	9.347081459	IDH1	O75874	Unlikely TB	Positive	-6.36	-0.47	1	Female	Uganda
C246	11.69836713	ATRN	O75882	Unlikely TB	Positive	-6.36	-0.47	1	Female	Uganda
C246	9.556129762	ARL6IP5	O75915	Unlikely TB	Positive	-6.36	-0.47	1	Female	Uganda
C246	13.21107857	APOM	O95445	Unlikely TB	Positive	-6.36	-0.47	1	Female	Uganda
C246	13.45679924	PARN	O95453	Unlikely TB	Positive	-6.36	-0.47	1	Female	Uganda
C246	8.7416849	H6PD	O95479	Unlikely TB	Positive	-6.36	-0.47	1	Female	Uganda
C246	9.282884898	VNN1	O95497	Unlikely TB	Positive	-6.36	-0.47	1	Female	Uganda
C246	9.881120638	AP2A1	O95782	Unlikely TB	Positive	-6.36	-0.47	1	Female	Uganda
C246	9.077621348	CAVIN2	O95810	Unlikely TB	Positive	-6.36	-0.47	1	Female	Uganda
C246	9.926548996	LDHA	P00338	Unlikely TB	Positive	-6.36	-0.47	1	Female	Uganda
C246	9.265256571	ALDH1A1	P00352	Unlikely TB	Positive	-6.36	-0.47	1	Female	Uganda
C246	9.634648787	GLUD1	P00367	Unlikely TB	Positive	-6.36	-0.47	1	Female	Uganda
C246	9.27192693	CYB5R3	P00387	Unlikely TB	Positive	-6.36	-0.47	1	Female	Uganda
C246	13.06384036	CP	P00450	Unlikely TB	Positive	-6.36	-0.47	1	Female	Uganda
C246	10.03957232	CP	P00450-20-1065	Unlikely TB	Positive	-6.36	-0.47	1	Female	Uganda
C246	11.17107206	F13A1	P00488	Unlikely TB	Positive	-6.36	-0.47	1	Female	Uganda
C246	9.21589293	PNP	P00491	Unlikely TB	Positive	-6.36	-0.47	1	Female	Uganda
C246	9.763429329	HPRT1	P00492	Unlikely TB	Positive	-6.36	-0.47	1	Female	Uganda
C246	9.501360804	PGK1	P00558	Unlikely TB	Positive	-6.36	-0.47	1	Female	Uganda
C246	9.260635612	AK1	P00568	Unlikely TB	Positive	-6.36	-0.47	1	Female	Uganda
C246	11.99946598	F2	P00734	Unlikely TB	Positive	-6.36	-0.47	1	Female	Uganda
C246	8.844530136	F2	P00734-364-622	Unlikely TB	Positive	-6.36	-0.47	1	Female	Uganda
C246	9.232520724	F2	P00734-44-622	Unlikely TB	Positive	-6.36	-0.47	1	Female	Uganda
C246	11.92461744	C1R	P00736	Unlikely TB	Positive	-6.36	-0.47	1	Female	Uganda
C246	14.1326075	HP	P00738	Unlikely TB	Positive	-6.36	-0.47	1	Female	Uganda
C246	8.902145729	HP	P00738-162-406	Unlikely TB	Positive	-6.36	-0.47	1	Female	Uganda
C246	12.3288676	HP	P00738-19-406	Unlikely TB	Positive	-6.36	-0.47	1	Female	Uganda
C246	12.97127842	HPR	P00739	Unlikely TB	Positive	-6.36	-0.47	1	Female	Uganda
C246	10.48106339	F9	P00740	Unlikely TB	Positive	-6.36	-0.47	1	Female	Uganda
C246	12.02472056	F10	P00742	Unlikely TB	Positive	-6.36	-0.47	1	Female	Uganda
C246	11.07227182	CFD	P00746	Unlikely TB	Positive	-6.36	-0.47	1	Female	Uganda
C246	12.32250001	PLG	P00747	Unlikely TB	Positive	-6.36	-0.47	1	Female	Uganda
C246	10.00787858	PLG	P00747-20-810	Unlikely TB	Positive	-6.36	-0.47	1	Female	Uganda
C246	12.14646766	F12	P00748	Unlikely TB	Positive	-6.36	-0.47	1	Female	Uganda
C246	12.13832003	CFB	P00751	Unlikely TB	Positive	-6.36	-0.47	1	Female	Uganda
C246	8.994355651	CFB	P00751-26-764	Unlikely TB	Positive	-6.36	-0.47	1	Female	Uganda
C246	9.255128366	CA1	P00915	Unlikely TB	Positive	-6.36	-0.47	1	Female	Uganda
C246	9.344738723	CA2	P00918	Unlikely TB	Positive	-6.36	-0.47	1	Female	Uganda
C246	13.47099086	SERPINC1	P01008	Unlikely TB	Positive	-6.36	-0.47	1	Female	Uganda
C246	14.10484118	SERPINC1	P01008-33-464	Unlikely TB	Positive	-6.36	-0.47	1	Female	Uganda
C246	12.79108143	SERPINA1	P01009	Unlikely TB	Positive	-6.36	-0.47	1	Female	Uganda
C246	11.21848564	SERPINA1	P01009-25-418	Unlikely TB	Positive	-6.36	-0.47	1	Female	Uganda
C246	12.26018413	SERPINA1	P01009-375-418	Unlikely TB	Positive	-6.36	-0.47	1	Female	Uganda
C246	13.04374475	SERPINA3	P01011	Unlikely TB	Positive	-6.36	-0.47	1	Female	Uganda
C246	13.74346424	SERPINA3	P01011-26-423	Unlikely TB	Positive	-6.36	-0.47	1	Female	Uganda
C246	13.72600625	AGT	P01019	Unlikely TB	Positive	-6.36	-0.47	1	Female	Uganda
C246	14.42102759	A2M	P01023	Unlikely TB	Positive	-6.36	-0.47	1	Female	Uganda
C246	13.42844196	A2M	P01023-24-1474	Unlikely TB	Positive	-6.36	-0.47	1	Female	Uganda
C246	13.31633036	C3	P01024	Unlikely TB	Positive	-6.36	-0.47	1	Female	Uganda
C246	12.05422433	C3	P01024-23-1663	Unlikely TB	Positive	-6.36	-0.47	1	Female	Uganda
C246	12.48637898	C5	P01031	Unlikely TB	Positive	-6.36	-0.47	1	Female	Uganda
C246	9.538685277	TIMP1	P01033-24-207	Unlikely TB	Positive	-6.36	-0.47	1	Female	Uganda
C246	10.30218838	CST3	P01034	Unlikely TB	Positive	-6.36	-0.47	1	Female	Uganda
C246	12.88485744	KNG1	P01042	Unlikely TB	Positive	-6.36	-0.47	1	Female	Uganda
C246	9.285376663	TGFB1	P01137	Unlikely TB	Positive	-6.36	-0.47	1	Female	Uganda
C246	10.17247519	IGF2	P01344	Unlikely TB	Positive	-6.36	-0.47	1	Female	Uganda
C246	9.029098206	IGF2	P01344-25-91	Unlikely TB	Positive	-6.36	-0.47	1	Female	Uganda
C246	12.77887775	JCHAIN	P01591	Unlikely TB	Positive	-6.36	-0.47	1	Female	Uganda
C246	8.411222949	JCHAIN	P01591-23-159	Unlikely TB	Positive	-6.36	-0.47	1	Female	Uganda
C246	13.72383199	IGKV1D-33	P01593	Unlikely TB	Positive	-6.36	-0.47	1	Female	Uganda
C246	12.72204978	IGKV1D-33	P01593-23-117	Unlikely TB	Positive	-6.36	-0.47	1	Female	Uganda
C246	14.41261671	IGKV1-39	P01597	Unlikely TB	Positive	-6.36	-0.47	1	Female	Uganda
C246	11.21957395	IGKV1-17	P01599	Unlikely TB	Positive	-6.36	-0.47	1	Female	Uganda
C246	9.327331697	IGKV1-5	P01602	Unlikely TB	Positive	-6.36	-0.47	1	Female	Uganda
C246	11.59745746	IGKV1-5	P01602-23-117	Unlikely TB	Positive	-6.36	-0.47	1	Female	Uganda
C246	11.44689989	IGKV3-20	P01619	Unlikely TB	Positive	-6.36	-0.47	1	Female	Uganda
C246	11.98988808	IGKV3-20	P01619-21-116	Unlikely TB	Positive	-6.36	-0.47	1	Female	Uganda
C246	12.34127427	IGLV1-47	P01700	Unlikely TB	Positive	-6.36	-0.47	1	Female	Uganda
C246	13.8062901	IGLV1-47	P01700-20-117	Unlikely TB	Positive	-6.36	-0.47	1	Female	Uganda
C246	13.33639887	IGLV1-51	P01701	Unlikely TB	Positive	-6.36	-0.47	1	Female	Uganda
C246	17.42827237	IGLV1-51	P01701-20-117	Unlikely TB	Positive	-6.36	-0.47	1	Female	Uganda
C246	16.55820183	IGLV1-40	P01703-20-118	Unlikely TB	Positive	-6.36	-0.47	1	Female	Uganda
C246	8.836098715	IGLV2-14	P01704	Unlikely TB	Positive	-6.36	-0.47	1	Female	Uganda
C246	9.33593307	IGLV3-19	P01714	Unlikely TB	Positive	-6.36	-0.47	1	Female	Uganda
C246	14.86886824	IGLV3-19	P01714-21-112	Unlikely TB	Positive	-6.36	-0.47	1	Female	Uganda
C246	10.63050063	IGLV3-25	P01717	Unlikely TB	Positive	-6.36	-0.47	1	Female	Uganda
C246	14.12079858	IGLV3-27	P01718-21-113	Unlikely TB	Positive	-6.36	-0.47	1	Female	Uganda
C246	10.63200052	IGLV6-57	P01721-20-117	Unlikely TB	Positive	-6.36	-0.47	1	Female	Uganda
C246	9.383505706	IGHV1-69	P01742	Unlikely TB	Positive	-6.36	-0.47	1	Female	Uganda
C246	13.17839785	IGHV1-46	P01743	Unlikely TB	Positive	-6.36	-0.47	1	Female	Uganda
C246	14.46225411	IGHV3-11	P01762-20-117	Unlikely TB	Positive	-6.36	-0.47	1	Female	Uganda
C246	9.523730513	IGHV3-23	P01764	Unlikely TB	Positive	-6.36	-0.47	1	Female	Uganda
C246	15.87150081	IGHV3-23	P01764-20-117	Unlikely TB	Positive	-6.36	-0.47	1	Female	Uganda
C246	8.564181692	IGHV3-13	P01766	Unlikely TB	Positive	-6.36	-0.47	1	Female	Uganda
C246	14.83096196	IGHV3-53	P01767-20-116	Unlikely TB	Positive	-6.36	-0.47	1	Female	Uganda
C246	13.39804381	IGHV3-30	P01768-20-117	Unlikely TB	Positive	-6.36	-0.47	1	Female	Uganda
C246	15.94955679	IGHV3-33	P01772	Unlikely TB	Positive	-6.36	-0.47	1	Female	Uganda
C246	9.089638998	IGHV3-7	P01780	Unlikely TB	Positive	-6.36	-0.47	1	Female	Uganda
C246	9.698093702	IGHV3-7	P01780-20-117	Unlikely TB	Positive	-6.36	-0.47	1	Female	Uganda
C246	11.58294951	IGHV3-9	P01782	Unlikely TB	Positive	-6.36	-0.47	1	Female	Uganda
C246	9.448466131	IGHV2-5	P01817	Unlikely TB	Positive	-6.36	-0.47	1	Female	Uganda
C246	10.45447462	IGHV4-39	P01824	Unlikely TB	Positive	-6.36	-0.47	1	Female	Uganda
C246	10.52332684	IGHV4-39	P01824-27-125	Unlikely TB	Positive	-6.36	-0.47	1	Female	Uganda
C246	10.5134833	PIGR	P01833	Unlikely TB	Positive	-6.36	-0.47	1	Female	Uganda
C246	11.8031385	PIGR	P01833-19-764	Unlikely TB	Positive	-6.36	-0.47	1	Female	Uganda
C246	13.61195476	IGKC	P01834	Unlikely TB	Positive	-6.36	-0.47	1	Female	Uganda
C246	10.22305666	IGHE	P01854	Unlikely TB	Positive	-6.36	-0.47	1	Female	Uganda
C246	14.76813678	IGHG1	P01857	Unlikely TB	Positive	-6.36	-0.47	1	Female	Uganda
C246	13.94014941	IGHG1	P01857-1-330	Unlikely TB	Positive	-6.36	-0.47	1	Female	Uganda
C246	12.41740769	IGHG2	P01859	Unlikely TB	Positive	-6.36	-0.47	1	Female	Uganda
C246	13.21726072	IGHG3	P01860	Unlikely TB	Positive	-6.36	-0.47	1	Female	Uganda
C246	14.83681756	IGHG4	P01861	Unlikely TB	Positive	-6.36	-0.47	1	Female	Uganda
C246	13.57584493	IGHM	P01871	Unlikely TB	Positive	-6.36	-0.47	1	Female	Uganda
C246	11.08109967	IGHM	P01871-1-453	Unlikely TB	Positive	-6.36	-0.47	1	Female	Uganda
C246	14.39824858	IGHA1	P01876	Unlikely TB	Positive	-6.36	-0.47	1	Female	Uganda
C246	12.33040251	IGHA1	P01876-1-353	Unlikely TB	Positive	-6.36	-0.47	1	Female	Uganda
C246	13.55513189	IGHA2	P01877	Unlikely TB	Positive	-6.36	-0.47	1	Female	Uganda
C246	17.71260996	IGHA2	P01877-1-340	Unlikely TB	Positive	-6.36	-0.47	1	Female	Uganda
C246	13.41745876	IGHD	P01880	Unlikely TB	Positive	-6.36	-0.47	1	Female	Uganda
C246	13.5018028	IGHD	P01880-1-384	Unlikely TB	Positive	-6.36	-0.47	1	Female	Uganda
C246	9.479574903	HLA-B	P01889	Unlikely TB	Positive	-6.36	-0.47	1	Female	Uganda
C246	9.350492711	HBE1	P02100	Unlikely TB	Positive	-6.36	-0.47	1	Female	Uganda
C246	9.30882382	COL1A1	P02452	Unlikely TB	Positive	-6.36	-0.47	1	Female	Uganda
C246	12.16023587	COL1A1	P02452-1219-1464	Unlikely TB	Positive	-6.36	-0.47	1	Female	Uganda
C246	8.807948957	KRT14	P02533	Unlikely TB	Positive	-6.36	-0.47	1	Female	Uganda
C246	9.166341565	KRT6A	P02538	Unlikely TB	Positive	-6.36	-0.47	1	Female	Uganda
C246	9.357818448	SPTA1	P02549	Unlikely TB	Positive	-6.36	-0.47	1	Female	Uganda
C246	15.46564566	APOA1	P02647	Unlikely TB	Positive	-6.36	-0.47	1	Female	Uganda
C246	13.31250881	APOA1	P02647-25-266	Unlikely TB	Positive	-6.36	-0.47	1	Female	Uganda
C246	14.19424627	APOE	P02649	Unlikely TB	Positive	-6.36	-0.47	1	Female	Uganda
C246	12.5864142	APOA2	P02652	Unlikely TB	Positive	-6.36	-0.47	1	Female	Uganda
C246	14.07942489	APOC1	P02654	Unlikely TB	Positive	-6.36	-0.47	1	Female	Uganda
C246	16.39334193	APOC1	P02654-29-83	Unlikely TB	Positive	-6.36	-0.47	1	Female	Uganda
C246	12.36357967	APOC2	P02655	Unlikely TB	Positive	-6.36	-0.47	1	Female	Uganda
C246	9.401820458	APOC2	P02655-23-101	Unlikely TB	Positive	-6.36	-0.47	1	Female	Uganda
C246	12.01045321	APOC2	P02655-29-101	Unlikely TB	Positive	-6.36	-0.47	1	Female	Uganda
C246	13.37448851	APOC3	P02656	Unlikely TB	Positive	-6.36	-0.47	1	Female	Uganda
C246	13.73296653	APOC3	P02656-21-99	Unlikely TB	Positive	-6.36	-0.47	1	Female	Uganda
C246	12.46213196	FGA	P02671	Unlikely TB	Positive	-6.36	-0.47	1	Female	Uganda
C246	9.106838005	FGA	P02671-20-35	Unlikely TB	Positive	-6.36	-0.47	1	Female	Uganda
C246	13.1679142	FGB	P02675	Unlikely TB	Positive	-6.36	-0.47	1	Female	Uganda
C246	16.51791583	FGB	P02675-31-44	Unlikely TB	Positive	-6.36	-0.47	1	Female	Uganda
C246	13.60465179	FGG	P02679	Unlikely TB	Positive	-6.36	-0.47	1	Female	Uganda
C246	9.343050811	FGG	P02679-27-453	Unlikely TB	Positive	-6.36	-0.47	1	Female	Uganda
C246	9.889788755	SLC4A1	P02730	Unlikely TB	Positive	-6.36	-0.47	1	Female	Uganda
C246	11.72797411	CRP	P02741	Unlikely TB	Positive	-6.36	-0.47	1	Female	Uganda
C246	11.03171706	APCS	P02743	Unlikely TB	Positive	-6.36	-0.47	1	Female	Uganda
C246	11.44229372	C1QA	P02745	Unlikely TB	Positive	-6.36	-0.47	1	Female	Uganda
C246	13.7972496	C1QB	P02746	Unlikely TB	Positive	-6.36	-0.47	1	Female	Uganda
C246	13.62633914	C1QC	P02747	Unlikely TB	Positive	-6.36	-0.47	1	Female	Uganda
C246	11.84241161	C9	P02748	Unlikely TB	Positive	-6.36	-0.47	1	Female	Uganda
C246	13.01991044	APOH	P02749	Unlikely TB	Positive	-6.36	-0.47	1	Female	Uganda
C246	13.2909926	LRG1	P02750	Unlikely TB	Positive	-6.36	-0.47	1	Female	Uganda
C246	9.554315546	LRG1	P02750-36-347	Unlikely TB	Positive	-6.36	-0.47	1	Female	Uganda
C246	12.46372521	FN1	P02751	Unlikely TB	Positive	-6.36	-0.47	1	Female	Uganda
C246	12.71356978	RBP4	P02753	Unlikely TB	Positive	-6.36	-0.47	1	Female	Uganda
C246	13.00864434	AMBP	P02760	Unlikely TB	Positive	-6.36	-0.47	1	Female	Uganda
C246	10.00308371	AMBP	P02760-206-352	Unlikely TB	Positive	-6.36	-0.47	1	Female	Uganda
C246	13.73617404	ORM1	P02763	Unlikely TB	Positive	-6.36	-0.47	1	Female	Uganda
C246	11.52231009	AHSG	P02765	Unlikely TB	Positive	-6.36	-0.47	1	Female	Uganda
C246	12.43785012	TTR	P02766	Unlikely TB	Positive	-6.36	-0.47	1	Female	Uganda
C246	14.05147374	ALB	P02768	Unlikely TB	Positive	-6.36	-0.47	1	Female	Uganda
C246	11.6614253	ALB	P02768-25-609	Unlikely TB	Positive	-6.36	-0.47	1	Female	Uganda
C246	12.86611794	GC	P02774	Unlikely TB	Positive	-6.36	-0.47	1	Female	Uganda
C246	12.25656716	PPBP	P02775	Unlikely TB	Positive	-6.36	-0.47	1	Female	Uganda
C246	11.80074008	PPBP	P02775-35-128	Unlikely TB	Positive	-6.36	-0.47	1	Female	Uganda
C246	11.81830538	PF4	P02776	Unlikely TB	Positive	-6.36	-0.47	1	Female	Uganda
C246	10.83274648	TFRC	P02786	Unlikely TB	Positive	-6.36	-0.47	1	Female	Uganda
C246	14.25426813	TF	P02787	Unlikely TB	Positive	-6.36	-0.47	1	Female	Uganda
C246	10.99213362	TF	P02787-20-698	Unlikely TB	Positive	-6.36	-0.47	1	Female	Uganda
C246	9.453103404	LTF	P02788	Unlikely TB	Positive	-6.36	-0.47	1	Female	Uganda
C246	10.61258902	LTF	P02788-20-710	Unlikely TB	Positive	-6.36	-0.47	1	Female	Uganda
C246	13.54170887	HPX	P02790	Unlikely TB	Positive	-6.36	-0.47	1	Female	Uganda
C246	9.707628055	HPX	P02790-24-462	Unlikely TB	Positive	-6.36	-0.47	1	Female	Uganda
C246	9.104350859	ANG	P03950	Unlikely TB	Positive	-6.36	-0.47	1	Female	Uganda
C246	11.04150843	F11	P03951	Unlikely TB	Positive	-6.36	-0.47	1	Female	Uganda
C246	12.0823507	KLKB1	P03952	Unlikely TB	Positive	-6.36	-0.47	1	Female	Uganda
C246	15.60971309	KLKB1	P03952-20-390	Unlikely TB	Positive	-6.36	-0.47	1	Female	Uganda
C246	12.99402859	C4BPA	P04003	Unlikely TB	Positive	-6.36	-0.47	1	Female	Uganda
C246	14.59762582	VTN	P04004	Unlikely TB	Positive	-6.36	-0.47	1	Female	Uganda
C246	9.424536881	CAT	P04040	Unlikely TB	Positive	-6.36	-0.47	1	Female	Uganda
C246	10.56830189	FUCA1	P04066	Unlikely TB	Positive	-6.36	-0.47	1	Female	Uganda
C246	10.89104033	PROC	P04070	Unlikely TB	Positive	-6.36	-0.47	1	Female	Uganda
C246	9.134667609	ALDOA	P04075	Unlikely TB	Positive	-6.36	-0.47	1	Female	Uganda
C246	9.026756703	ANXA1	P04083	Unlikely TB	Positive	-6.36	-0.47	1	Female	Uganda
C246	11.73268583	APOB	P04114	Unlikely TB	Positive	-6.36	-0.47	1	Female	Uganda
C246	11.00314108	APOB	P04114-28-4563	Unlikely TB	Positive	-6.36	-0.47	1	Female	Uganda
C246	12.14805531	LCAT	P04180	Unlikely TB	Positive	-6.36	-0.47	1	Female	Uganda
C246	12.83608327	HRG	P04196	Unlikely TB	Positive	-6.36	-0.47	1	Female	Uganda
C246	9.676847667	HRG	P04196-19-525	Unlikely TB	Positive	-6.36	-0.47	1	Female	Uganda
C246	14.45447069	A1BG	P04217	Unlikely TB	Positive	-6.36	-0.47	1	Female	Uganda
C246	10.1779696	A1BG	P04217-22-495	Unlikely TB	Positive	-6.36	-0.47	1	Female	Uganda
C246	9.957216747	KRT1	P04264	Unlikely TB	Positive	-6.36	-0.47	1	Female	Uganda
C246	10.61256859	VWF	P04275	Unlikely TB	Positive	-6.36	-0.47	1	Female	Uganda
C246	13.26640783	SHBG	P04278	Unlikely TB	Positive	-6.36	-0.47	1	Female	Uganda
C246	9.877589634	GAPDH	P04406	Unlikely TB	Positive	-6.36	-0.47	1	Female	Uganda
C246	12.22049838	IGKV1-16	P04430	Unlikely TB	Positive	-6.36	-0.47	1	Female	Uganda
C246	14.03367065	IGKV3-11	P04433	Unlikely TB	Positive	-6.36	-0.47	1	Female	Uganda
C246	17.32368301	IGKV3-11	P04433-21-115	Unlikely TB	Positive	-6.36	-0.47	1	Female	Uganda
C246	9.054007626	HLA-A	P04439	Unlikely TB	Positive	-6.36	-0.47	1	Female	Uganda
C246	8.984592955	CAPNS1	P04632	Unlikely TB	Positive	-6.36	-0.47	1	Female	Uganda
C246	9.097951354	HSPB1	P04792	Unlikely TB	Positive	-6.36	-0.47	1	Female	Uganda
C246	9.005833411	RPN1	P04843	Unlikely TB	Positive	-6.36	-0.47	1	Female	Uganda
C246	8.761216302	RPN2	P04844	Unlikely TB	Positive	-6.36	-0.47	1	Female	Uganda
C246	8.989594963	GNAI2	P04899	Unlikely TB	Positive	-6.36	-0.47	1	Female	Uganda
C246	10.99313378	ALDOB	P05062	Unlikely TB	Positive	-6.36	-0.47	1	Female	Uganda
C246	9.991990177	APP	P05067	Unlikely TB	Positive	-6.36	-0.47	1	Female	Uganda
C246	10.2257572	APOD	P05090	Unlikely TB	Positive	-6.36	-0.47	1	Female	Uganda
C246	11.78962597	APOD	P05090-21-189	Unlikely TB	Positive	-6.36	-0.47	1	Female	Uganda
C246	9.203151741	ITGB3	P05106	Unlikely TB	Positive	-6.36	-0.47	1	Female	Uganda
C246	9.940300633	S100A8	P05109	Unlikely TB	Positive	-6.36	-0.47	1	Female	Uganda
C246	11.79315637	SERPINA5	P05154	Unlikely TB	Positive	-6.36	-0.47	1	Female	Uganda
C246	13.31305957	SERPING1	P05155	Unlikely TB	Positive	-6.36	-0.47	1	Female	Uganda
C246	10.05731178	SERPING1	P05155-23-500	Unlikely TB	Positive	-6.36	-0.47	1	Female	Uganda
C246	12.55051413	CFI	P05156	Unlikely TB	Positive	-6.36	-0.47	1	Female	Uganda
C246	12.33435701	F13B	P05160	Unlikely TB	Positive	-6.36	-0.47	1	Female	Uganda
C246	9.28415457	MPO	P05164	Unlikely TB	Positive	-6.36	-0.47	1	Female	Uganda
C246	10.92264334	ICAM1	P05362	Unlikely TB	Positive	-6.36	-0.47	1	Female	Uganda
C246	9.346663731	RPLP0	P05388	Unlikely TB	Positive	-6.36	-0.47	1	Female	Uganda
C246	12.70723091	CLEC3B	P05452	Unlikely TB	Positive	-6.36	-0.47	1	Female	Uganda
C246	13.05596923	CLEC3B	P05452-22-202	Unlikely TB	Positive	-6.36	-0.47	1	Female	Uganda
C246	11.29657688	SERPINA7	P05543	Unlikely TB	Positive	-6.36	-0.47	1	Female	Uganda
C246	12.63476658	SERPIND1	P05546	Unlikely TB	Positive	-6.36	-0.47	1	Female	Uganda
C246	10.05816416	ITGB1	P05556	Unlikely TB	Positive	-6.36	-0.47	1	Female	Uganda
C246	11.72512055	BCHE	P06276	Unlikely TB	Positive	-6.36	-0.47	1	Female	Uganda
C246	11.18024336	IGKV4-1	P06312	Unlikely TB	Positive	-6.36	-0.47	1	Female	Uganda
C246	12.99535102	IGKV4-1	P06312-21-121	Unlikely TB	Positive	-6.36	-0.47	1	Female	Uganda
C246	8.683023135	IGHV4-34	P06331	Unlikely TB	Positive	-6.36	-0.47	1	Female	Uganda
C246	11.89099726	GSN	P06396	Unlikely TB	Positive	-6.36	-0.47	1	Female	Uganda
C246	18.62247262	GSN	P06396-28-782	Unlikely TB	Positive	-6.36	-0.47	1	Female	Uganda
C246	9.57162348	PTMA	P06454	Unlikely TB	Positive	-6.36	-0.47	1	Female	Uganda
C246	8.915502918	ATP5F1B	P06576	Unlikely TB	Positive	-6.36	-0.47	1	Female	Uganda
C246	12.79295954	C2	P06681	Unlikely TB	Positive	-6.36	-0.47	1	Female	Uganda
C246	9.683121867	S100A9	P06702	Unlikely TB	Positive	-6.36	-0.47	1	Female	Uganda
C246	14.00096435	APOA4	P06727	Unlikely TB	Positive	-6.36	-0.47	1	Female	Uganda
C246	9.026273867	APOA4	P06727-21-396	Unlikely TB	Positive	-6.36	-0.47	1	Female	Uganda
C246	9.667127346	ENO1	P06733	Unlikely TB	Positive	-6.36	-0.47	1	Female	Uganda
C246	9.68389381	PYGL	P06737	Unlikely TB	Positive	-6.36	-0.47	1	Female	Uganda
C246	13.67947456	NPM1	P06748	Unlikely TB	Positive	-6.36	-0.47	1	Female	Uganda
C246	9.041045009	TPM3	P06753	Unlikely TB	Positive	-6.36	-0.47	1	Female	Uganda
C246	10.03986377	LDHB	P07195	Unlikely TB	Positive	-6.36	-0.47	1	Female	Uganda
C246	11.49140492	PROS1	P07225	Unlikely TB	Positive	-6.36	-0.47	1	Female	Uganda
C246	9.77000703	P4HB	P07237	Unlikely TB	Positive	-6.36	-0.47	1	Female	Uganda
C246	10.21689283	CSF1R	P07333	Unlikely TB	Positive	-6.36	-0.47	1	Female	Uganda
C246	11.36284557	C8A	P07357	Unlikely TB	Positive	-6.36	-0.47	1	Female	Uganda
C246	12.43506707	C8B	P07358	Unlikely TB	Positive	-6.36	-0.47	1	Female	Uganda
C246	10.5705053	GP1BA	P07359	Unlikely TB	Positive	-6.36	-0.47	1	Female	Uganda
C246	13.26563015	C8G	P07360	Unlikely TB	Positive	-6.36	-0.47	1	Female	Uganda
C246	9.074011501	CAPN1	P07384	Unlikely TB	Positive	-6.36	-0.47	1	Female	Uganda
C246	9.330548362	TUBB	P07437	Unlikely TB	Positive	-6.36	-0.47	1	Female	Uganda
C246	10.85453418	PFN1	P07737	Unlikely TB	Positive	-6.36	-0.47	1	Female	Uganda
C246	8.789871925	BPGM	P07738	Unlikely TB	Positive	-6.36	-0.47	1	Female	Uganda
C246	13.34967327	EPRS1	P07814	Unlikely TB	Positive	-6.36	-0.47	1	Female	Uganda
C246	9.2055731	HSP90AA1	P07900	Unlikely TB	Positive	-6.36	-0.47	1	Female	Uganda
C246	9.686083526	HNRNPC	P07910	Unlikely TB	Positive	-6.36	-0.47	1	Female	Uganda
C246	9.750512649	TPM2	P07951	Unlikely TB	Positive	-6.36	-0.47	1	Female	Uganda
C246	9.528193026	SFTPB	P07988	Unlikely TB	Positive	-6.36	-0.47	1	Female	Uganda
C246	11.79388469	THBS1	P07996	Unlikely TB	Positive	-6.36	-0.47	1	Female	Uganda
C246	11.34093264	THBS1	P07996-19-1170	Unlikely TB	Positive	-6.36	-0.47	1	Female	Uganda
C246	16.74009201	ANXA6	P08133	Unlikely TB	Positive	-6.36	-0.47	1	Female	Uganda
C246	9.173695216	RHOC	P08134	Unlikely TB	Positive	-6.36	-0.47	1	Female	Uganda
C246	15.18011809	SERPINA6	P08185	Unlikely TB	Positive	-6.36	-0.47	1	Female	Uganda
C246	9.739596139	SLC3A2	P08195	Unlikely TB	Positive	-6.36	-0.47	1	Female	Uganda
C246	9.471042814	HSP90AB1	P08238	Unlikely TB	Positive	-6.36	-0.47	1	Female	Uganda
C246	9.415911078	HSP90AB1	P08238-2-724	Unlikely TB	Positive	-6.36	-0.47	1	Female	Uganda
C246	12.07264129	MMP2	P08253	Unlikely TB	Positive	-6.36	-0.47	1	Female	Uganda
C246	11.4796038	SOD3	P08294	Unlikely TB	Positive	-6.36	-0.47	1	Female	Uganda
C246	12.82034534	MGP	P08493	Unlikely TB	Positive	-6.36	-0.47	1	Female	Uganda
C246	9.374483618	ITGA2B	P08514	Unlikely TB	Positive	-6.36	-0.47	1	Female	Uganda
C246	12.12646966	LPA	P08519	Unlikely TB	Positive	-6.36	-0.47	1	Female	Uganda
C246	9.304410146	PLEK	P08567	Unlikely TB	Positive	-6.36	-0.47	1	Female	Uganda
C246	12.8088946	CD14	P08571	Unlikely TB	Positive	-6.36	-0.47	1	Female	Uganda
C246	10.94038795	CD14	P08571-20-367	Unlikely TB	Positive	-6.36	-0.47	1	Female	Uganda
C246	8.988040001	MYL3	P08590	Unlikely TB	Positive	-6.36	-0.47	1	Female	Uganda
C246	12.93862252	CFH	P08603	Unlikely TB	Positive	-6.36	-0.47	1	Female	Uganda
C246	9.140745465	FCGR3A	P08637	Unlikely TB	Positive	-6.36	-0.47	1	Female	Uganda
C246	13.10952104	FCGR3A	P08637-17-254	Unlikely TB	Positive	-6.36	-0.47	1	Female	Uganda
C246	9.800468549	VIM	P08670	Unlikely TB	Positive	-6.36	-0.47	1	Female	Uganda
C246	12.70635944	SERPINF2	P08697	Unlikely TB	Positive	-6.36	-0.47	1	Female	Uganda
C246	17.80380013	SERPINF2	P08697-40-491	Unlikely TB	Positive	-6.36	-0.47	1	Female	Uganda
C246	11.75426713	F7	P08709	Unlikely TB	Positive	-6.36	-0.47	1	Female	Uganda
C246	8.931227813	KRT16	P08779	Unlikely TB	Positive	-6.36	-0.47	1	Female	Uganda
C246	10.83739365	IGFBP1	P08833	Unlikely TB	Positive	-6.36	-0.47	1	Female	Uganda
C246	10.76656742	DBH	P09172	Unlikely TB	Positive	-6.36	-0.47	1	Female	Uganda
C246	8.368980589	GSTP1	P09211	Unlikely TB	Positive	-6.36	-0.47	1	Female	Uganda
C246	8.662502656	LGALS1	P09382	Unlikely TB	Positive	-6.36	-0.47	1	Female	Uganda
C246	9.637125843	SPARC	P09486	Unlikely TB	Positive	-6.36	-0.47	1	Female	Uganda
C246	9.484955158	TPM1	P09493	Unlikely TB	Positive	-6.36	-0.47	1	Female	Uganda
C246	12.62024638	C1S	P09871	Unlikely TB	Positive	-6.36	-0.47	1	Female	Uganda
C246	9.712169304	LTA4H	P09960	Unlikely TB	Positive	-6.36	-0.47	1	Female	Uganda
C246	13.89970971	C4A	P0C0L4	Unlikely TB	Positive	-6.36	-0.47	1	Female	Uganda
C246	13.08338404	C4B	P0C0L5	Unlikely TB	Positive	-6.36	-0.47	1	Female	Uganda
C246	9.202126272	C4B	P0C0L5-757-1446	Unlikely TB	Positive	-6.36	-0.47	1	Female	Uganda
C246	11.28343809	SAA1	P0DJI8	Unlikely TB	Positive	-6.36	-0.47	1	Female	Uganda
C246	11.35452161	SAA2	P0DJI9	Unlikely TB	Positive	-6.36	-0.47	1	Female	Uganda
C246	13.93237857	SAA2	P0DJI9-19-122	Unlikely TB	Positive	-6.36	-0.47	1	Female	Uganda
C246	9.274863031	HSPA1A	P0DMV8	Unlikely TB	Positive	-6.36	-0.47	1	Female	Uganda
C246	8.925412425	HSPA1A	P0DMV8-2-641	Unlikely TB	Positive	-6.36	-0.47	1	Female	Uganda
C246	12.42448009	IGLC2	P0DOY2	Unlikely TB	Positive	-6.36	-0.47	1	Female	Uganda
C246	20.87103293	IGLC2	P0DOY2-1-106	Unlikely TB	Positive	-6.36	-0.47	1	Female	Uganda
C246	8.891295975	IGLC3	P0DOY3	Unlikely TB	Positive	-6.36	-0.47	1	Female	Uganda
C246	9.546674635	IGHV1-8	P0DP01	Unlikely TB	Positive	-6.36	-0.47	1	Female	Uganda
C246	14.18887696	IGHV4-38-2	P0DP08-20-117	Unlikely TB	Positive	-6.36	-0.47	1	Female	Uganda
C246	9.547572744	CALM1	P0DP23	Unlikely TB	Positive	-6.36	-0.47	1	Female	Uganda
C246	12.13530198	IGHV3-38-3	P0DTE1	Unlikely TB	Positive	-6.36	-0.47	1	Female	Uganda
C246	12.49733595	SRGN	P10124	Unlikely TB	Positive	-6.36	-0.47	1	Female	Uganda
C246	8.773168863	TXN	P10599	Unlikely TB	Positive	-6.36	-0.47	1	Female	Uganda
C246	9.628339611	TXN	P10599-2-105	Unlikely TB	Positive	-6.36	-0.47	1	Female	Uganda
C246	9.623937138	CTSA	P10619	Unlikely TB	Positive	-6.36	-0.47	1	Female	Uganda
C246	11.57057302	C7	P10643	Unlikely TB	Positive	-6.36	-0.47	1	Female	Uganda
C246	9.654508437	PRKAR1A	P10644	Unlikely TB	Positive	-6.36	-0.47	1	Female	Uganda
C246	9.995901584	KIT	P10721	Unlikely TB	Positive	-6.36	-0.47	1	Female	Uganda
C246	9.669166923	HSPD1	P10809	Unlikely TB	Positive	-6.36	-0.47	1	Female	Uganda
C246	13.92219743	CLU	P10909	Unlikely TB	Positive	-6.36	-0.47	1	Female	Uganda
C246	9.367687609	CLU	P10909-23-449	Unlikely TB	Positive	-6.36	-0.47	1	Female	Uganda
C246	10.77050099	HSPA5	P11021	Unlikely TB	Positive	-6.36	-0.47	1	Female	Uganda
C246	9.329798358	HSPA8	P11142	Unlikely TB	Positive	-6.36	-0.47	1	Female	Uganda
C246	8.819540529	SLC2A1	P11166	Unlikely TB	Positive	-6.36	-0.47	1	Female	Uganda
C246	8.96595442	SLC2A3	P11169	Unlikely TB	Positive	-6.36	-0.47	1	Female	Uganda
C246	9.253137632	EPB41	P11171	Unlikely TB	Positive	-6.36	-0.47	1	Female	Uganda
C246	11.06452798	MBL2	P11226	Unlikely TB	Positive	-6.36	-0.47	1	Female	Uganda
C246	9.296224413	SPTB	P11277	Unlikely TB	Positive	-6.36	-0.47	1	Female	Uganda
C246	9.649859989	G6PD	P11413	Unlikely TB	Positive	-6.36	-0.47	1	Female	Uganda
C246	9.067780129	MTHFD1	P11586	Unlikely TB	Positive	-6.36	-0.47	1	Female	Uganda
C246	12.03125885	CETP	P11597	Unlikely TB	Positive	-6.36	-0.47	1	Female	Uganda
C246	10.67277477	CETP	P11597-18-493	Unlikely TB	Positive	-6.36	-0.47	1	Female	Uganda
C246	9.080858287	COL6A3	P12111	Unlikely TB	Positive	-6.36	-0.47	1	Female	Uganda
C246	11.35786386	COL6A3	P12111-26-3177	Unlikely TB	Positive	-6.36	-0.47	1	Female	Uganda
C246	9.528656549	SLC25A4	P12235	Unlikely TB	Positive	-6.36	-0.47	1	Female	Uganda
C246	9.249362565	SLC25A6	P12236	Unlikely TB	Positive	-6.36	-0.47	1	Female	Uganda
C246	10.8870097	F5	P12259	Unlikely TB	Positive	-6.36	-0.47	1	Female	Uganda
C246	9.179528643	ACTN1	P12814	Unlikely TB	Positive	-6.36	-0.47	1	Female	Uganda
C246	11.53172835	CDH1	P12830	Unlikely TB	Positive	-6.36	-0.47	1	Female	Uganda
C246	9.021746589	SRC	P12931	Unlikely TB	Positive	-6.36	-0.47	1	Female	Uganda
C246	10.00097021	GP1BB	P13224	Unlikely TB	Positive	-6.36	-0.47	1	Female	Uganda
C246	10.55102368	NCAM1	P13591	Unlikely TB	Positive	-6.36	-0.47	1	Female	Uganda
C246	11.16367196	ICAM2	P13598	Unlikely TB	Positive	-6.36	-0.47	1	Female	Uganda
C246	10.16955708	EEF2	P13639	Unlikely TB	Positive	-6.36	-0.47	1	Female	Uganda
C246	9.86091767	KRT10	P13645	Unlikely TB	Positive	-6.36	-0.47	1	Female	Uganda
C246	9.720522011	KRT5	P13647	Unlikely TB	Positive	-6.36	-0.47	1	Female	Uganda
C246	12.57232675	C6	P13671	Unlikely TB	Positive	-6.36	-0.47	1	Female	Uganda
C246	9.130665324	ALAD	P13716	Unlikely TB	Positive	-6.36	-0.47	1	Female	Uganda
C246	9.744945172	LCP1	P13796	Unlikely TB	Positive	-6.36	-0.47	1	Female	Uganda
C246	8.266833568	APEH	P13798	Unlikely TB	Positive	-6.36	-0.47	1	Female	Uganda
C246	8.307881899	ETFA	P13804	Unlikely TB	Positive	-6.36	-0.47	1	Female	Uganda
C246	9.977588426	SELL	P14151	Unlikely TB	Positive	-6.36	-0.47	1	Female	Uganda
C246	10.45197013	NID1	P14543	Unlikely TB	Positive	-6.36	-0.47	1	Female	Uganda
C246	9.507854401	PKM	P14618	Unlikely TB	Positive	-6.36	-0.47	1	Female	Uganda
C246	9.926508721	HSP90B1	P14625	Unlikely TB	Positive	-6.36	-0.47	1	Female	Uganda
C246	9.322527127	GP9	P14770	Unlikely TB	Positive	-6.36	-0.47	1	Female	Uganda
C246	9.62034544	MMP9	P14780	Unlikely TB	Positive	-6.36	-0.47	1	Female	Uganda
C246	9.632474692	MMP9	P14780-20-93	Unlikely TB	Positive	-6.36	-0.47	1	Female	Uganda
C246	9.000721127	RAC2	P15153	Unlikely TB	Positive	-6.36	-0.47	1	Female	Uganda
C246	12.1086973	CPN1	P15169	Unlikely TB	Positive	-6.36	-0.47	1	Female	Uganda
C246	8.961655878	GSPT1	P15170	Unlikely TB	Positive	-6.36	-0.47	1	Female	Uganda
C246	9.118008355	NME1	P15531	Unlikely TB	Positive	-6.36	-0.47	1	Female	Uganda
C246	13.11037138	IGLL1	P15814	Unlikely TB	Positive	-6.36	-0.47	1	Female	Uganda
C246	11.77063623	CD44	P16070	Unlikely TB	Positive	-6.36	-0.47	1	Female	Uganda
C246	9.122290559	ANK1	P16157	Unlikely TB	Positive	-6.36	-0.47	1	Female	Uganda
C246	8.204547607	GLB1	P16278	Unlikely TB	Positive	-6.36	-0.47	1	Female	Uganda
C246	9.497195025	PECAM1	P16284	Unlikely TB	Positive	-6.36	-0.47	1	Female	Uganda
C246	9.129666734	EPB42	P16452	Unlikely TB	Positive	-6.36	-0.47	1	Female	Uganda
C246	9.377295678	ATP2A2	P16615	Unlikely TB	Positive	-6.36	-0.47	1	Female	Uganda
C246	9.012231522	CD36	P16671	Unlikely TB	Positive	-6.36	-0.47	1	Female	Uganda
C246	9.945631229	FAH	P16930	Unlikely TB	Positive	-6.36	-0.47	1	Female	Uganda
C246	8.709623439	GOT1	P17174	Unlikely TB	Positive	-6.36	-0.47	1	Female	Uganda
C246	9.369908403	ITGA2	P17301	Unlikely TB	Positive	-6.36	-0.47	1	Female	Uganda
C246	11.7012766	IGFBP3	P17936	Unlikely TB	Positive	-6.36	-0.47	1	Female	Uganda
C246	9.02655888	PSMC3	P17980	Unlikely TB	Positive	-6.36	-0.47	1	Female	Uganda
C246	10.17250031	TCP1	P17987	Unlikely TB	Positive	-6.36	-0.47	1	Female	Uganda
C246	9.654502717	ALOX12	P18054	Unlikely TB	Positive	-6.36	-0.47	1	Female	Uganda
C246	9.728408081	VCL	P18206	Unlikely TB	Positive	-6.36	-0.47	1	Female	Uganda
C246	11.73114384	LBP	P18428	Unlikely TB	Positive	-6.36	-0.47	1	Female	Uganda
C246	9.996051947	PGAM1	P18669	Unlikely TB	Positive	-6.36	-0.47	1	Female	Uganda
C246	8.95197652	SDC1	P18827	Unlikely TB	Positive	-6.36	-0.47	1	Female	Uganda
C246	8.409567523	GNAZ	P19086	Unlikely TB	Positive	-6.36	-0.47	1	Female	Uganda
C246	10.61836948	VCAM1	P19320	Unlikely TB	Positive	-6.36	-0.47	1	Female	Uganda
C246	8.924500673	HK1	P19367	Unlikely TB	Positive	-6.36	-0.47	1	Female	Uganda
C246	11.08775531	ORM2	P19652	Unlikely TB	Positive	-6.36	-0.47	1	Female	Uganda
C246	12.42034521	ORM2	P19652-19-201	Unlikely TB	Positive	-6.36	-0.47	1	Female	Uganda
C246	11.94127956	ITIH2	P19823	Unlikely TB	Positive	-6.36	-0.47	1	Female	Uganda
C246	12.37719151	ITIH1	P19827	Unlikely TB	Positive	-6.36	-0.47	1	Female	Uganda
C246	9.437234297	RAB6A	P20340	Unlikely TB	Positive	-6.36	-0.47	1	Female	Uganda
C246	9.155204385	PSMB1	P20618	Unlikely TB	Positive	-6.36	-0.47	1	Female	Uganda
C246	12.73932249	PZP	P20742	Unlikely TB	Positive	-6.36	-0.47	1	Female	Uganda
C246	12.09953304	C4BPB	P20851	Unlikely TB	Positive	-6.36	-0.47	1	Female	Uganda
C246	11.02294114	COL5A1	P20908	Unlikely TB	Positive	-6.36	-0.47	1	Female	Uganda
C246	9.070568907	CSRP1	P21291	Unlikely TB	Positive	-6.36	-0.47	1	Female	Uganda
C246	9.499031377	FLNA	P21333	Unlikely TB	Positive	-6.36	-0.47	1	Female	Uganda
C246	9.307176091	CD9	P21926-2-228	Unlikely TB	Positive	-6.36	-0.47	1	Female	Uganda
C246	8.434813713	COMT	P21964	Unlikely TB	Positive	-6.36	-0.47	1	Female	Uganda
C246	8.322650876	TGM2	P21980	Unlikely TB	Positive	-6.36	-0.47	1	Female	Uganda
C246	10.17268514	TNXB	P22105	Unlikely TB	Positive	-6.36	-0.47	1	Female	Uganda
C246	9.241096504	PAICS	P22234	Unlikely TB	Positive	-6.36	-0.47	1	Female	Uganda
C246	8.711859782	UBA1	P22314	Unlikely TB	Positive	-6.36	-0.47	1	Female	Uganda
C246	12.81559742	GPX3	P22352	Unlikely TB	Positive	-6.36	-0.47	1	Female	Uganda
C246	9.103528583	NME2	P22392	Unlikely TB	Positive	-6.36	-0.47	1	Female	Uganda
C246	9.058534297	HNRNPA2B1	P22626	Unlikely TB	Positive	-6.36	-0.47	1	Female	Uganda
C246	13.85110717	CPN2	P22792	Unlikely TB	Positive	-6.36	-0.47	1	Female	Uganda
C246	12.01728543	PROZ	P22891	Unlikely TB	Positive	-6.36	-0.47	1	Female	Uganda
C246	9.81860129	MRC1	P22897	Unlikely TB	Positive	-6.36	-0.47	1	Female	Uganda
C246	10.61585256	IGHV1-2	P23083	Unlikely TB	Positive	-6.36	-0.47	1	Female	Uganda
C246	11.03321088	FBLN1	P23142	Unlikely TB	Positive	-6.36	-0.47	1	Female	Uganda
C246	10.97741376	FBLN1	P23142-30-703	Unlikely TB	Positive	-6.36	-0.47	1	Female	Uganda
C246	13.35960237	TCEA1	P23193	Unlikely TB	Positive	-6.36	-0.47	1	Female	Uganda
C246	9.312658751	ITGA6	P23229	Unlikely TB	Positive	-6.36	-0.47	1	Female	Uganda
C246	9.605980205	PPIB	P23284	Unlikely TB	Positive	-6.36	-0.47	1	Female	Uganda
C246	8.980467312	WARS1	P23381	Unlikely TB	Positive	-6.36	-0.47	1	Female	Uganda
C246	9.929606445	PTPRG	P23470	Unlikely TB	Positive	-6.36	-0.47	1	Female	Uganda
C246	8.978052176	AHCY	P23526	Unlikely TB	Positive	-6.36	-0.47	1	Female	Uganda
C246	9.424085991	CFL1	P23528	Unlikely TB	Positive	-6.36	-0.47	1	Female	Uganda
C246	9.534756925	PRTN3	P24158	Unlikely TB	Positive	-6.36	-0.47	1	Female	Uganda
C246	8.424208573	EEF1B2	P24534	Unlikely TB	Positive	-6.36	-0.47	1	Female	Uganda
C246	8.803929291	TBXAS1	P24557	Unlikely TB	Positive	-6.36	-0.47	1	Female	Uganda
C246	10.07841889	IGFBP6	P24592	Unlikely TB	Positive	-6.36	-0.47	1	Female	Uganda
C246	10.969917	IGFBP5	P24593	Unlikely TB	Positive	-6.36	-0.47	1	Female	Uganda
C246	9.084663408	TNC	P24821	Unlikely TB	Positive	-6.36	-0.47	1	Female	Uganda
C246	9.06025515	MYL9	P24844	Unlikely TB	Positive	-6.36	-0.47	1	Female	Uganda
C246	9.448136993	AZGP1	P25311	Unlikely TB	Positive	-6.36	-0.47	1	Female	Uganda
C246	9.218385982	ATP5F1A	P25705	Unlikely TB	Positive	-6.36	-0.47	1	Female	Uganda
C246	9.752737229	PSMA1	P25786	Unlikely TB	Positive	-6.36	-0.47	1	Female	Uganda
C246	10.10306366	PSMA2	P25787	Unlikely TB	Positive	-6.36	-0.47	1	Female	Uganda
C246	8.615410406	PSMA3	P25788	Unlikely TB	Positive	-6.36	-0.47	1	Female	Uganda
C246	9.451480776	MSN	P26038	Unlikely TB	Positive	-6.36	-0.47	1	Female	Uganda
C246	11.12487548	S100A4	P26447	Unlikely TB	Positive	-6.36	-0.47	1	Female	Uganda
C246	8.580222316	EEF1G	P26641	Unlikely TB	Positive	-6.36	-0.47	1	Female	Uganda
C246	11.11360798	MST1	P26927	Unlikely TB	Positive	-6.36	-0.47	1	Female	Uganda
C246	8.952507668	STOM	P27105	Unlikely TB	Positive	-6.36	-0.47	1	Female	Uganda
C246	14.12328616	PON1	P27169	Unlikely TB	Positive	-6.36	-0.47	1	Female	Uganda
C246	10.37772258	YWHAQ	P27348	Unlikely TB	Positive	-6.36	-0.47	1	Female	Uganda
C246	11.89358795	CALR	P27797	Unlikely TB	Positive	-6.36	-0.47	1	Female	Uganda
C246	9.56073207	CANX	P27824	Unlikely TB	Positive	-6.36	-0.47	1	Female	Uganda
C246	10.60023183	CFP	P27918	Unlikely TB	Positive	-6.36	-0.47	1	Female	Uganda
C246	9.559269007	PSMA5	P28066	Unlikely TB	Positive	-6.36	-0.47	1	Female	Uganda
C246	9.236530184	PTPN6	P29350	Unlikely TB	Positive	-6.36	-0.47	1	Female	Uganda
C246	9.329873457	TKT	P29401	Unlikely TB	Positive	-6.36	-0.47	1	Female	Uganda
C246	12.22233009	SERPINA4	P29622	Unlikely TB	Positive	-6.36	-0.47	1	Female	Uganda
C246	8.519646613	EEF1D	P29692	Unlikely TB	Positive	-6.36	-0.47	1	Female	Uganda
C246	10.29087423	PRDX6	P30041	Unlikely TB	Positive	-6.36	-0.47	1	Female	Uganda
C246	9.582215656	BLVRB	P30043	Unlikely TB	Positive	-6.36	-0.47	1	Female	Uganda
C246	9.580837576	PRDX5	P30044	Unlikely TB	Positive	-6.36	-0.47	1	Female	Uganda
C246	8.99216611	PRDX3	P30048	Unlikely TB	Positive	-6.36	-0.47	1	Female	Uganda
C246	8.291386358	PEBP1	P30086	Unlikely TB	Positive	-6.36	-0.47	1	Female	Uganda
C246	9.392200227	PDIA3	P30101	Unlikely TB	Positive	-6.36	-0.47	1	Female	Uganda
C246	9.749178994	PPP2R1A	P30153	Unlikely TB	Positive	-6.36	-0.47	1	Female	Uganda
C246	9.1008059	SERPINB1	P30740	Unlikely TB	Positive	-6.36	-0.47	1	Female	Uganda
C246	9.359164306	SERPINB1	P30740-1-379	Unlikely TB	Positive	-6.36	-0.47	1	Female	Uganda
C246	8.694030134	CPS1	P31327	Unlikely TB	Positive	-6.36	-0.47	1	Female	Uganda
C246	9.448926709	ATIC	P31939	Unlikely TB	Positive	-6.36	-0.47	1	Female	Uganda
C246	8.680354706	YWHAB	P31946	Unlikely TB	Positive	-6.36	-0.47	1	Female	Uganda
C246	9.394105086	STIP1	P31948	Unlikely TB	Positive	-6.36	-0.47	1	Female	Uganda
C246	10.00987842	PRDX2	P32119	Unlikely TB	Positive	-6.36	-0.47	1	Female	Uganda
C246	11.61084291	CDH5	P33151	Unlikely TB	Positive	-6.36	-0.47	1	Female	Uganda
C246	10.65161064	KIF5B	P33176	Unlikely TB	Positive	-6.36	-0.47	1	Female	Uganda
C246	10.57856426	MAN1A1	P33908	Unlikely TB	Positive	-6.36	-0.47	1	Female	Uganda
C246	9.151981516	HSPA4	P34932	Unlikely TB	Positive	-6.36	-0.47	1	Female	Uganda
C246	8.982097264	PRSS3	P35030	Unlikely TB	Positive	-6.36	-0.47	1	Female	Uganda
C246	9.047626378	PHB	P35232	Unlikely TB	Positive	-6.36	-0.47	1	Female	Uganda
C246	9.860135408	THBS4	P35443	Unlikely TB	Positive	-6.36	-0.47	1	Female	Uganda
C246	9.674590517	KRT9	P35527	Unlikely TB	Positive	-6.36	-0.47	1	Female	Uganda
C246	12.43593772	SAA4	P35542	Unlikely TB	Positive	-6.36	-0.47	1	Female	Uganda
C246	9.304984046	MYH9	P35579	Unlikely TB	Positive	-6.36	-0.47	1	Female	Uganda
C246	9.695976573	COPB2	P35606	Unlikely TB	Positive	-6.36	-0.47	1	Female	Uganda
C246	10.39780563	BSG	P35613	Unlikely TB	Positive	-6.36	-0.47	1	Female	Uganda
C246	13.27771446	IGFALS	P35858	Unlikely TB	Positive	-6.36	-0.47	1	Female	Uganda
C246	10.20649306	KRT2	P35908	Unlikely TB	Positive	-6.36	-0.47	1	Female	Uganda
C246	15.19025878	ATP5F1C	P36542	Unlikely TB	Positive	-6.36	-0.47	1	Female	Uganda
C246	11.94962223	SERPINF1	P36955	Unlikely TB	Positive	-6.36	-0.47	1	Female	Uganda
C246	11.72751286	CFHR2	P36980	Unlikely TB	Positive	-6.36	-0.47	1	Female	Uganda
C246	9.450027705	HPCAL1	P37235	Unlikely TB	Positive	-6.36	-0.47	1	Female	Uganda
C246	9.265947617	TAGLN2	P37802	Unlikely TB	Positive	-6.36	-0.47	1	Female	Uganda
C246	10.24065027	TALDO1	P37837	Unlikely TB	Positive	-6.36	-0.47	1	Female	Uganda
C246	9.679581476	SNCA	P37840-1-140	Unlikely TB	Positive	-6.36	-0.47	1	Female	Uganda
C246	8.946684827	HSPA9	P38646	Unlikely TB	Positive	-6.36	-0.47	1	Female	Uganda
C246	9.55460993	DDOST	P39656	Unlikely TB	Positive	-6.36	-0.47	1	Female	Uganda
C246	9.536102263	GP5	P40197	Unlikely TB	Positive	-6.36	-0.47	1	Female	Uganda
C246	9.219029223	CCT6A	P40227	Unlikely TB	Positive	-6.36	-0.47	1	Female	Uganda
C246	9.554036972	MDH1	P40925	Unlikely TB	Positive	-6.36	-0.47	1	Female	Uganda
C246	9.063299549	MDH2	P40926	Unlikely TB	Positive	-6.36	-0.47	1	Female	Uganda
C246	8.959266632	EIF2S3	P41091	Unlikely TB	Positive	-6.36	-0.47	1	Female	Uganda
C246	9.527301699	PTGDS	P41222	Unlikely TB	Positive	-6.36	-0.47	1	Female	Uganda
C246	9.327367634	ACTR1B	P42025	Unlikely TB	Positive	-6.36	-0.47	1	Female	Uganda
C246	10.48806201	PRCP	P42785	Unlikely TB	Positive	-6.36	-0.47	1	Female	Uganda
C246	11.68102858	MCAM	P43121	Unlikely TB	Positive	-6.36	-0.47	1	Female	Uganda
C246	11.61023914	BTD	P43251	Unlikely TB	Positive	-6.36	-0.47	1	Female	Uganda
C246	8.504243539	GPD2	P43304	Unlikely TB	Positive	-6.36	-0.47	1	Female	Uganda
C246	11.58222728	AFM	P43652	Unlikely TB	Positive	-6.36	-0.47	1	Female	Uganda
C246	8.89689765	AFM	P43652-22-599	Unlikely TB	Positive	-6.36	-0.47	1	Female	Uganda
C246	8.538475362	USP5	P45974	Unlikely TB	Positive	-6.36	-0.47	1	Female	Uganda
C246	10.19427361	CAPZA2	P47755	Unlikely TB	Positive	-6.36	-0.47	1	Female	Uganda
C246	9.417940549	CAPZB	P47756	Unlikely TB	Positive	-6.36	-0.47	1	Female	Uganda
C246	8.740456483	LIMS1	P48059	Unlikely TB	Positive	-6.36	-0.47	1	Female	Uganda
C246	9.204379274	ME1	P48163	Unlikely TB	Positive	-6.36	-0.47	1	Female	Uganda
C246	9.567317296	ARCN1	P48444	Unlikely TB	Positive	-6.36	-0.47	1	Female	Uganda
C246	9.422872826	CCT5	P48643	Unlikely TB	Positive	-6.36	-0.47	1	Female	Uganda
C246	10.86037757	IDH2	P48735	Unlikely TB	Positive	-6.36	-0.47	1	Female	Uganda
C246	10.46754232	MASP1	P48740	Unlikely TB	Positive	-6.36	-0.47	1	Female	Uganda
C246	9.223107574	CCT3	P49368	Unlikely TB	Positive	-6.36	-0.47	1	Female	Uganda
C246	9.408361185	TUFM	P49411	Unlikely TB	Positive	-6.36	-0.47	1	Female	Uganda
C246	9.047306049	PSMB3	P49720	Unlikely TB	Positive	-6.36	-0.47	1	Female	Uganda
C246	9.608359998	PSMB2	P49721	Unlikely TB	Positive	-6.36	-0.47	1	Female	Uganda
C246	9.596418665	COMP	P49747	Unlikely TB	Positive	-6.36	-0.47	1	Female	Uganda
C246	9.37618528	TMED10	P49755	Unlikely TB	Positive	-6.36	-0.47	1	Female	Uganda
C246	11.96316292	SELENOP	P49908	Unlikely TB	Positive	-6.36	-0.47	1	Female	Uganda
C246	12.60055585	CAMP	P49913	Unlikely TB	Positive	-6.36	-0.47	1	Female	Uganda
C246	9.084603394	GDI2	P50395	Unlikely TB	Positive	-6.36	-0.47	1	Female	Uganda
C246	9.430804223	VASP	P50552	Unlikely TB	Positive	-6.36	-0.47	1	Female	Uganda
C246	9.657595331	CCT8	P50990	Unlikely TB	Positive	-6.36	-0.47	1	Female	Uganda
C246	8.906513458	CCT4	P50991	Unlikely TB	Positive	-6.36	-0.47	1	Female	Uganda
C246	9.0683535	RAB5C	P51148	Unlikely TB	Positive	-6.36	-0.47	1	Female	Uganda
C246	9.205738249	RAB7A	P51149	Unlikely TB	Positive	-6.36	-0.47	1	Female	Uganda
C246	7.8934165	SSR4	P51571	Unlikely TB	Positive	-6.36	-0.47	1	Female	Uganda
C246	8.885540646	ALDH3A2	P51648	Unlikely TB	Positive	-6.36	-0.47	1	Female	Uganda
C246	14.21360337	LUM	P51884	Unlikely TB	Positive	-6.36	-0.47	1	Female	Uganda
C246	8.908651893	LUM	P51884-19-338	Unlikely TB	Positive	-6.36	-0.47	1	Female	Uganda
C246	9.580194633	ARHGDIA	P52565	Unlikely TB	Positive	-6.36	-0.47	1	Female	Uganda
C246	8.99046718	CAPZA1	P52907	Unlikely TB	Positive	-6.36	-0.47	1	Female	Uganda
C246	9.018855065	ACLY	P53396	Unlikely TB	Positive	-6.36	-0.47	1	Female	Uganda
C246	9.495167243	COPB1	P53618	Unlikely TB	Positive	-6.36	-0.47	1	Female	Uganda
C246	9.284936789	COPA	P53621	Unlikely TB	Positive	-6.36	-0.47	1	Female	Uganda
C246	9.151223251	RAD23B	P54727	Unlikely TB	Positive	-6.36	-0.47	1	Female	Uganda
C246	9.570118934	AK2	P54819	Unlikely TB	Positive	-6.36	-0.47	1	Female	Uganda
C246	9.003814352	NAPA	P54920	Unlikely TB	Positive	-6.36	-0.47	1	Female	Uganda
C246	11.9856861	EIF5	P55010	Unlikely TB	Positive	-6.36	-0.47	1	Female	Uganda
C246	10.22805975	APOC4	P55056	Unlikely TB	Positive	-6.36	-0.47	1	Female	Uganda
C246	12.12700613	PLTP	P55058	Unlikely TB	Positive	-6.36	-0.47	1	Female	Uganda
C246	9.551849701	PLTP	P55058-18-493	Unlikely TB	Positive	-6.36	-0.47	1	Female	Uganda
C246	9.260114477	VCP	P55072	Unlikely TB	Positive	-6.36	-0.47	1	Female	Uganda
C246	9.185325066	NAP1L1	P55209	Unlikely TB	Positive	-6.36	-0.47	1	Female	Uganda
C246	11.08731873	CDH13	P55290	Unlikely TB	Positive	-6.36	-0.47	1	Female	Uganda
C246	9.529615316	NPEPPS	P55786	Unlikely TB	Positive	-6.36	-0.47	1	Female	Uganda
C246	9.289162083	MARS1	P56192	Unlikely TB	Positive	-6.36	-0.47	1	Female	Uganda
C246	11.53209037	ANTXR2	P58335	Unlikely TB	Positive	-6.36	-0.47	1	Female	Uganda
C246	9.135058861	MTPN	P58546	Unlikely TB	Positive	-6.36	-0.47	1	Female	Uganda
C246	9.39351134	MYL6	P60660	Unlikely TB	Positive	-6.36	-0.47	1	Female	Uganda
C246	10.53995941	ACTB	P60709	Unlikely TB	Positive	-6.36	-0.47	1	Female	Uganda
C246	8.333073334	EIF4A1	P60842	Unlikely TB	Positive	-6.36	-0.47	1	Female	Uganda
C246	11.41250423	PSMA6	P60900	Unlikely TB	Positive	-6.36	-0.47	1	Female	Uganda
C246	9.910141783	CDC42	P60953	Unlikely TB	Positive	-6.36	-0.47	1	Female	Uganda
C246	9.30114828	DSTN	P60981	Unlikely TB	Positive	-6.36	-0.47	1	Female	Uganda
C246	10.21854743	KRTDAP	P60985	Unlikely TB	Positive	-6.36	-0.47	1	Female	Uganda
C246	8.58686464	RAB8A	P61006	Unlikely TB	Positive	-6.36	-0.47	1	Female	Uganda
C246	8.963076063	RAB5B	P61020	Unlikely TB	Positive	-6.36	-0.47	1	Female	Uganda
C246	10.21442738	RAB10	P61026	Unlikely TB	Positive	-6.36	-0.47	1	Female	Uganda
C246	9.864462755	UBE2N	P61088	Unlikely TB	Positive	-6.36	-0.47	1	Female	Uganda
C246	9.298011472	RAB14	P61106	Unlikely TB	Positive	-6.36	-0.47	1	Female	Uganda
C246	9.35054878	ACTR3	P61158	Unlikely TB	Positive	-6.36	-0.47	1	Female	Uganda
C246	9.335030412	ACTR2	P61160	Unlikely TB	Positive	-6.36	-0.47	1	Female	Uganda
C246	8.596300808	ACTR1A	P61163	Unlikely TB	Positive	-6.36	-0.47	1	Female	Uganda
C246	9.100900682	ARF3	P61204	Unlikely TB	Positive	-6.36	-0.47	1	Female	Uganda
C246	9.7077198	RAP1B	P61224	Unlikely TB	Positive	-6.36	-0.47	1	Female	Uganda
C246	9.164916766	RAP2B	P61225	Unlikely TB	Positive	-6.36	-0.47	1	Female	Uganda
C246	9.864277435	HSPE1	P61604	Unlikely TB	Positive	-6.36	-0.47	1	Female	Uganda
C246	15.96032003	LYZ	P61626-19-148	Unlikely TB	Positive	-6.36	-0.47	1	Female	Uganda
C246	9.673395967	B2M	P61769	Unlikely TB	Positive	-6.36	-0.47	1	Female	Uganda
C246	10.18577738	B2M	P61769-21-119	Unlikely TB	Positive	-6.36	-0.47	1	Female	Uganda
C246	9.480604091	HNRNPK	P61978	Unlikely TB	Positive	-6.36	-0.47	1	Female	Uganda
C246	9.223379247	YWHAG	P61981	Unlikely TB	Positive	-6.36	-0.47	1	Female	Uganda
C246	9.616019643	YWHAE	P62258	Unlikely TB	Positive	-6.36	-0.47	1	Female	Uganda
C246	9.510886358	RPS13	P62277	Unlikely TB	Positive	-6.36	-0.47	1	Female	Uganda
C246	11.08062066	TMSB4X	P62328	Unlikely TB	Positive	-6.36	-0.47	1	Female	Uganda
C246	9.197075927	PSMC6	P62333	Unlikely TB	Positive	-6.36	-0.47	1	Female	Uganda
C246	9.46468453	RPS6	P62753	Unlikely TB	Positive	-6.36	-0.47	1	Female	Uganda
C246	10.20974599	H4C1	P62805	Unlikely TB	Positive	-6.36	-0.47	1	Female	Uganda
C246	9.647057686	RAB1A	P62820	Unlikely TB	Positive	-6.36	-0.47	1	Female	Uganda
C246	9.315246953	RAN	P62826	Unlikely TB	Positive	-6.36	-0.47	1	Female	Uganda
C246	9.553486395	GNB1	P62873	Unlikely TB	Positive	-6.36	-0.47	1	Female	Uganda
C246	9.004051382	RPL10A	P62906	Unlikely TB	Positive	-6.36	-0.47	1	Female	Uganda
C246	9.151891966	PPIA	P62937	Unlikely TB	Positive	-6.36	-0.47	1	Female	Uganda
C246	9.336683203	PPIA	P62937-1-165	Unlikely TB	Positive	-6.36	-0.47	1	Female	Uganda
C246	12.6711457	RPS27A	P62979	Unlikely TB	Positive	-6.36	-0.47	1	Female	Uganda
C246	9.0115629	AP2B1	P63010	Unlikely TB	Positive	-6.36	-0.47	1	Female	Uganda
C246	9.547026542	YWHAZ	P63104	Unlikely TB	Positive	-6.36	-0.47	1	Female	Uganda
C246	9.682769763	EIF5A	P63241	Unlikely TB	Positive	-6.36	-0.47	1	Female	Uganda
C246	8.965951771	ACTG1	P63261	Unlikely TB	Positive	-6.36	-0.47	1	Female	Uganda
C246	9.081645448	TPM4	P67936	Unlikely TB	Positive	-6.36	-0.47	1	Female	Uganda
C246	9.408967289	ACTC1	P68032	Unlikely TB	Positive	-6.36	-0.47	1	Female	Uganda
C246	9.380194985	EEF1A1	P68104	Unlikely TB	Positive	-6.36	-0.47	1	Female	Uganda
C246	10.35568805	TUBA1B	P68363	Unlikely TB	Positive	-6.36	-0.47	1	Female	Uganda
C246	9.762438629	TUBA4A	P68366	Unlikely TB	Positive	-6.36	-0.47	1	Female	Uganda
C246	9.223259768	TUBB4B	P68371	Unlikely TB	Positive	-6.36	-0.47	1	Female	Uganda
C246	11.02580693	HBB	P68871	Unlikely TB	Positive	-6.36	-0.47	1	Female	Uganda
C246	8.925894921	HBG2	P69892	Unlikely TB	Positive	-6.36	-0.47	1	Female	Uganda
C246	10.61806756	HBA1	P69905	Unlikely TB	Positive	-6.36	-0.47	1	Female	Uganda
C246	9.286803501	CCT2	P78371	Unlikely TB	Positive	-6.36	-0.47	1	Female	Uganda
C246	9.62211145	GSTO1	P78417	Unlikely TB	Positive	-6.36	-0.47	1	Female	Uganda
C246	12.24392835	GPLD1	P80108	Unlikely TB	Positive	-6.36	-0.47	1	Female	Uganda
C246	10.38424881	S100A12	P80511	Unlikely TB	Positive	-6.36	-0.47	1	Female	Uganda
C246	11.93909205	IGLV3-21	P80748	Unlikely TB	Positive	-6.36	-0.47	1	Female	Uganda
C246	9.310568174	HSPG2	P98160	Unlikely TB	Positive	-6.36	-0.47	1	Female	Uganda
C246	13.44842462	CYCS	P99999	Unlikely TB	Positive	-6.36	-0.47	1	Female	Uganda
C246	13.31624246	Rv3404c	P9WKZ3	Unlikely TB	Positive	-6.36	-0.47	1	Female	Uganda
C246	8.71787035	atpA	P9WPU7	Unlikely TB	Positive	-6.36	-0.47	1	Female	Uganda
C246	9.325236113	MPP1	Q00013	Unlikely TB	Positive	-6.36	-0.47	1	Female	Uganda
C246	9.187708624	CLTC	Q00610	Unlikely TB	Positive	-6.36	-0.47	1	Female	Uganda
C246	9.424516127	CAP1	Q01518	Unlikely TB	Positive	-6.36	-0.47	1	Female	Uganda
C246	8.866387556	PFKP	Q01813	Unlikely TB	Positive	-6.36	-0.47	1	Female	Uganda
C246	8.636031199	GUCY1B1	Q02153	Unlikely TB	Positive	-6.36	-0.47	1	Female	Uganda
C246	9.694223031	PLGLB1	Q02325	Unlikely TB	Positive	-6.36	-0.47	1	Female	Uganda
C246	9.412543586	NUCB1	Q02818	Unlikely TB	Positive	-6.36	-0.47	1	Female	Uganda
C246	9.070892396	CFHR3	Q02985	Unlikely TB	Positive	-6.36	-0.47	1	Female	Uganda
C246	8.960992111	CFHR1	Q03591	Unlikely TB	Positive	-6.36	-0.47	1	Female	Uganda
C246	10.71998698	HGFAC	Q04756	Unlikely TB	Positive	-6.36	-0.47	1	Female	Uganda
C246	9.506327349	GLO1	Q04760	Unlikely TB	Positive	-6.36	-0.47	1	Female	Uganda
C246	9.602758917	YWHAH	Q04917	Unlikely TB	Positive	-6.36	-0.47	1	Female	Uganda
C246	9.434253823	PRKCD	Q05655	Unlikely TB	Positive	-6.36	-0.47	1	Female	Uganda
C246	9.458777665	CALD1	Q05682	Unlikely TB	Positive	-6.36	-0.47	1	Female	Uganda
C246	12.55855709	ITIH3	Q06033	Unlikely TB	Positive	-6.36	-0.47	1	Female	Uganda
C246	10.01266857	ITIH3	Q06033-35-651	Unlikely TB	Positive	-6.36	-0.47	1	Female	Uganda
C246	8.920666732	PSME1	Q06323	Unlikely TB	Positive	-6.36	-0.47	1	Female	Uganda
C246	9.209002431	FMOD	Q06828	Unlikely TB	Positive	-6.36	-0.47	1	Female	Uganda
C246	9.304581245	PRDX1	Q06830	Unlikely TB	Positive	-6.36	-0.47	1	Female	Uganda
C246	9.788263579	KLC1	Q07866	Unlikely TB	Positive	-6.36	-0.47	1	Female	Uganda
C246	9.540615522	LRP1	Q07954	Unlikely TB	Positive	-6.36	-0.47	1	Female	Uganda
C246	11.59759242	LGALS3BP	Q08380	Unlikely TB	Positive	-6.36	-0.47	1	Female	Uganda
C246	10.86927676	FGL1	Q08830	Unlikely TB	Positive	-6.36	-0.47	1	Female	Uganda
C246	9.910136852	nrp	Q10896	Unlikely TB	Positive	-6.36	-0.47	1	Female	Uganda
C246	10.62176875	EFEMP1	Q12805	Unlikely TB	Positive	-6.36	-0.47	1	Female	Uganda
C246	13.35496499	EFEMP1	Q12805-18-493	Unlikely TB	Positive	-6.36	-0.47	1	Female	Uganda
C246	12.12320857	CNTN1	Q12860	Unlikely TB	Positive	-6.36	-0.47	1	Female	Uganda
C246	10.95591229	SPP2	Q13103	Unlikely TB	Positive	-6.36	-0.47	1	Female	Uganda
C246	9.828844286	MMRN1	Q13201	Unlikely TB	Positive	-6.36	-0.47	1	Female	Uganda
C246	9.107487879	SELENBP1	Q13228	Unlikely TB	Positive	-6.36	-0.47	1	Female	Uganda
C246	8.158017669	SEMA3F	Q13275	Unlikely TB	Positive	-6.36	-0.47	1	Female	Uganda
C246	10.27034203	ILK	Q13418	Unlikely TB	Positive	-6.36	-0.47	1	Female	Uganda
C246	8.596646958	DCTN2	Q13561	Unlikely TB	Positive	-6.36	-0.47	1	Female	Uganda
C246	8.778421411	IQGAP2	Q13576	Unlikely TB	Positive	-6.36	-0.47	1	Female	Uganda
C246	9.57480809	STIM1	Q13586	Unlikely TB	Positive	-6.36	-0.47	1	Female	Uganda
C246	8.66666108	FHL1	Q13642	Unlikely TB	Positive	-6.36	-0.47	1	Female	Uganda
C246	11.41941243	APOF	Q13790	Unlikely TB	Positive	-6.36	-0.47	1	Female	Uganda
C246	9.315337797	ENPP2	Q13822	Unlikely TB	Positive	-6.36	-0.47	1	Female	Uganda
C246	9.27726208	DSG2	Q14126	Unlikely TB	Positive	-6.36	-0.47	1	Female	Uganda
C246	9.037242516	SEPTIN6	Q14141	Unlikely TB	Positive	-6.36	-0.47	1	Female	Uganda
C246	9.396577846	DCTN1	Q14203	Unlikely TB	Positive	-6.36	-0.47	1	Female	Uganda
C246	9.970046538	DYNC1H1	Q14204	Unlikely TB	Positive	-6.36	-0.47	1	Female	Uganda
C246	9.722874714	CTTN	Q14247	Unlikely TB	Positive	-6.36	-0.47	1	Female	Uganda
C246	8.420033062	FLOT2	Q14254	Unlikely TB	Positive	-6.36	-0.47	1	Female	Uganda
C246	10.04713158	FGL2	Q14314	Unlikely TB	Positive	-6.36	-0.47	1	Female	Uganda
C246	9.493349108	SPARCL1	Q14515	Unlikely TB	Positive	-6.36	-0.47	1	Female	Uganda
C246	11.15492138	HABP2	Q14520	Unlikely TB	Positive	-6.36	-0.47	1	Female	Uganda
C246	12.18958054	ITIH4	Q14624	Unlikely TB	Positive	-6.36	-0.47	1	Female	Uganda
C246	11.2477281	ITIH4	Q14624-29-661	Unlikely TB	Positive	-6.36	-0.47	1	Female	Uganda
C246	9.911476483	ITIH4	Q14624-689-930	Unlikely TB	Positive	-6.36	-0.47	1	Female	Uganda
C246	9.999693743	GANAB	Q14697	Unlikely TB	Positive	-6.36	-0.47	1	Female	Uganda
C246	9.429015912	LTBP1	Q14766	Unlikely TB	Positive	-6.36	-0.47	1	Female	Uganda
C246	8.698975133	KPNB1	Q14974	Unlikely TB	Positive	-6.36	-0.47	1	Female	Uganda
C246	8.611522245	SEPTIN2	Q15019	Unlikely TB	Positive	-6.36	-0.47	1	Female	Uganda
C246	9.43476427	POSTN	Q15063	Unlikely TB	Positive	-6.36	-0.47	1	Female	Uganda
C246	8.894405971	PDIA6	Q15084	Unlikely TB	Positive	-6.36	-0.47	1	Female	Uganda
C246	10.77532184	PCOLCE	Q15113	Unlikely TB	Positive	-6.36	-0.47	1	Female	Uganda
C246	10.49516071	PON3	Q15166	Unlikely TB	Positive	-6.36	-0.47	1	Female	Uganda
C246	9.580612543	PCBP1	Q15365	Unlikely TB	Positive	-6.36	-0.47	1	Female	Uganda
C246	9.672061326	PCBP2	Q15366	Unlikely TB	Positive	-6.36	-0.47	1	Female	Uganda
C246	9.406906665	RSU1	Q15404	Unlikely TB	Positive	-6.36	-0.47	1	Female	Uganda
C246	10.30333327	FCN2	Q15485	Unlikely TB	Positive	-6.36	-0.47	1	Female	Uganda
C246	10.61623824	TGFBI	Q15582	Unlikely TB	Positive	-6.36	-0.47	1	Female	Uganda
C246	9.146970082	MAPRE1	Q15691	Unlikely TB	Positive	-6.36	-0.47	1	Female	Uganda
C246	8.749387743	CD226	Q15762	Unlikely TB	Positive	-6.36	-0.47	1	Female	Uganda
C246	9.122331088	STXBP2	Q15833	Unlikely TB	Positive	-6.36	-0.47	1	Female	Uganda
C246	8.854432353	ZYX	Q15942	Unlikely TB	Positive	-6.36	-0.47	1	Female	Uganda
C246	9.318360963	SEPTIN7	Q16181	Unlikely TB	Positive	-6.36	-0.47	1	Female	Uganda
C246	11.44844047	ECM1	Q16610	Unlikely TB	Positive	-6.36	-0.47	1	Female	Uganda
C246	9.390694929	DBN1	Q16643	Unlikely TB	Positive	-6.36	-0.47	1	Female	Uganda
C246	11.32315983	MAN2A1	Q16706	Unlikely TB	Positive	-6.36	-0.47	1	Female	Uganda
C246	9.546839988	AOC3	Q16853	Unlikely TB	Positive	-6.36	-0.47	1	Female	Uganda
C246	10.6432509	IMMT	Q16891	Unlikely TB	Positive	-6.36	-0.47	1	Female	Uganda
C246	9.234330444	INF2	Q27J81	Unlikely TB	Positive	-6.36	-0.47	1	Female	Uganda
C246	9.702908062	DDI2	Q5TDH0	Unlikely TB	Positive	-6.36	-0.47	1	Female	Uganda
C246	15.16112314	ZFYVE26	Q68DK2	Unlikely TB	Positive	-6.36	-0.47	1	Female	Uganda
C246	10.17237321	VASN	Q6EMK4	Unlikely TB	Positive	-6.36	-0.47	1	Female	Uganda
C246	13.19258298	VASN	Q6EMK4-24-673	Unlikely TB	Positive	-6.36	-0.47	1	Female	Uganda
C246	9.453009654	LAIR1	Q6GTX8	Unlikely TB	Positive	-6.36	-0.47	1	Female	Uganda
C246	8.727082355	LAMTOR1	Q6IAA8	Unlikely TB	Positive	-6.36	-0.47	1	Female	Uganda
C246	9.13049395	TWF2	Q6IBS0	Unlikely TB	Positive	-6.36	-0.47	1	Female	Uganda
C246	19.22812023	FAHD1	Q6P587	Unlikely TB	Positive	-6.36	-0.47	1	Female	Uganda
C246	11.57204086	PLXDC2	Q6UX71	Unlikely TB	Positive	-6.36	-0.47	1	Female	Uganda
C246	11.96052823	PI16	Q6UXB8	Unlikely TB	Positive	-6.36	-0.47	1	Female	Uganda
C246	10.42826761	CD109	Q6YHK3	Unlikely TB	Positive	-6.36	-0.47	1	Female	Uganda
C246	9.314218182	UNC13D	Q70J99	Unlikely TB	Positive	-6.36	-0.47	1	Female	Uganda
C246	8.644412425	TUBA1A	Q71U36	Unlikely TB	Positive	-6.36	-0.47	1	Female	Uganda
C246	12.12274191	ADAMTS13	Q76LX8	Unlikely TB	Positive	-6.36	-0.47	1	Female	Uganda
C246	10.15678581	DOK3	Q7L591	Unlikely TB	Positive	-6.36	-0.47	1	Female	Uganda
C246	9.388442029	ABI3BP	Q7Z7G0	Unlikely TB	Positive	-6.36	-0.47	1	Female	Uganda
C246	9.882075657	MEGF8	Q7Z7M0	Unlikely TB	Positive	-6.36	-0.47	1	Female	Uganda
C246	10.66630954	SERPINA11	Q86U17	Unlikely TB	Positive	-6.36	-0.47	1	Female	Uganda
C246	9.322399298	OAF	Q86UD1	Unlikely TB	Positive	-6.36	-0.47	1	Female	Uganda
C246	9.522460475	FERMT3	Q86UX7	Unlikely TB	Positive	-6.36	-0.47	1	Female	Uganda
C246	9.73786335	CD163	Q86VB7	Unlikely TB	Positive	-6.36	-0.47	1	Female	Uganda
C246	9.346538637	CAND1	Q86VP6	Unlikely TB	Positive	-6.36	-0.47	1	Female	Uganda
C246	9.651069202	TREML1	Q86YW5	Unlikely TB	Positive	-6.36	-0.47	1	Female	Uganda
C246	10.70639828	LILRA3	Q8N6C8	Unlikely TB	Positive	-6.36	-0.47	1	Female	Uganda
C246	8.799881827	GOLM1	Q8NBJ4	Unlikely TB	Positive	-6.36	-0.47	1	Female	Uganda
C246	8.899346057	PCYOX1L	Q8NBM8	Unlikely TB	Positive	-6.36	-0.47	1	Female	Uganda
C246	11.06527661	PCSK9	Q8NBP7	Unlikely TB	Positive	-6.36	-0.47	1	Female	Uganda
C246	8.600752044	TXNDC5	Q8NBS9	Unlikely TB	Positive	-6.36	-0.47	1	Female	Uganda
C246	10.98425435	ANGPTL6	Q8NI99	Unlikely TB	Positive	-6.36	-0.47	1	Female	Uganda
C246	9.407509171	PDCD6IP	Q8WUM4	Unlikely TB	Positive	-6.36	-0.47	1	Female	Uganda
C246	8.696637436	BRK1	Q8WUW1	Unlikely TB	Positive	-6.36	-0.47	1	Female	Uganda
C246	8.388379884	OIT3	Q8WWZ8	Unlikely TB	Positive	-6.36	-0.47	1	Female	Uganda
C246	10.0447569	MUC16	Q8WXI7	Unlikely TB	Positive	-6.36	-0.47	1	Female	Uganda
C246	10.02003881	TTN	Q8WZ42	Unlikely TB	Positive	-6.36	-0.47	1	Female	Uganda
C246	10.62435571	CFHR4	Q92496	Unlikely TB	Positive	-6.36	-0.47	1	Female	Uganda
C246	11.16749989	PRG4	Q92954	Unlikely TB	Positive	-6.36	-0.47	1	Female	Uganda
C246	8.672680755	ATP2A3	Q93084	Unlikely TB	Positive	-6.36	-0.47	1	Female	Uganda
C246	9.120521826	PDLIM5	Q96HC4	Unlikely TB	Positive	-6.36	-0.47	1	Female	Uganda
C246	11.13548814	CPB2	Q96IY4	Unlikely TB	Positive	-6.36	-0.47	1	Female	Uganda
C246	15.57851501	CPB2	Q96IY4-23-114	Unlikely TB	Positive	-6.36	-0.47	1	Female	Uganda
C246	11.47024996	CNDP1	Q96KN2	Unlikely TB	Positive	-6.36	-0.47	1	Female	Uganda
C246	8.94883626	PRAP1	Q96NZ9	Unlikely TB	Positive	-6.36	-0.47	1	Female	Uganda
C246	10.96330056	PRAP1	Q96NZ9-21-151	Unlikely TB	Positive	-6.36	-0.47	1	Female	Uganda
C246	12.38096381	PGLYRP2	Q96PD5	Unlikely TB	Positive	-6.36	-0.47	1	Female	Uganda
C246	8.486187435	PUS7	Q96PZ0	Unlikely TB	Positive	-6.36	-0.47	1	Female	Uganda
C246	9.098894224	VPS35	Q96QK1	Unlikely TB	Positive	-6.36	-0.47	1	Female	Uganda
C246	11.4230029	SCGB3A1	Q96QR1	Unlikely TB	Positive	-6.36	-0.47	1	Female	Uganda
C246	8.914760937	CNN2	Q99439	Unlikely TB	Positive	-6.36	-0.47	1	Female	Uganda
C246	9.599678173	PARK7	Q99497	Unlikely TB	Positive	-6.36	-0.47	1	Female	Uganda
C246	10.04589054	PHB2	Q99623	Unlikely TB	Positive	-6.36	-0.47	1	Female	Uganda
C246	9.993489001	OLFM1	Q99784	Unlikely TB	Positive	-6.36	-0.47	1	Female	Uganda
C246	9.186329675	CCT7	Q99832	Unlikely TB	Positive	-6.36	-0.47	1	Female	Uganda
C246	10.03615086	RARRES2	Q99969	Unlikely TB	Positive	-6.36	-0.47	1	Female	Uganda
C246	9.814258844	CORO1B	Q9BR76	Unlikely TB	Positive	-6.36	-0.47	1	Female	Uganda
C246	8.722428554	ESYT1	Q9BSJ8	Unlikely TB	Positive	-6.36	-0.47	1	Female	Uganda
C246	10.10773932	FUCA2	Q9BTY2	Unlikely TB	Positive	-6.36	-0.47	1	Female	Uganda
C246	9.093756835	PDCD10	Q9BUL8	Unlikely TB	Positive	-6.36	-0.47	1	Female	Uganda
C246	10.69728281	COLEC11	Q9BWP8	Unlikely TB	Positive	-6.36	-0.47	1	Female	Uganda
C246	9.995613488	CFHR5	Q9BXR6	Unlikely TB	Positive	-6.36	-0.47	1	Female	Uganda
C246	14.02164191	CRNKL1	Q9BZJ0	Unlikely TB	Positive	-6.36	-0.47	1	Female	Uganda
C246	8.609555304	RTN4R	Q9BZR6	Unlikely TB	Positive	-6.36	-0.47	1	Female	Uganda
C246	7.764796521	TOLLIP	Q9H0E2	Unlikely TB	Positive	-6.36	-0.47	1	Female	Uganda
C246	9.353254748	RAB1B	Q9H0U4	Unlikely TB	Positive	-6.36	-0.47	1	Female	Uganda
C246	9.429843588	SH3BGRL3	Q9H299	Unlikely TB	Positive	-6.36	-0.47	1	Female	Uganda
C246	8.372739347	RNPEP	Q9H4A4	Unlikely TB	Positive	-6.36	-0.47	1	Female	Uganda
C246	12.38525378	RNPEP	Q9H4A4-2-650	Unlikely TB	Positive	-6.36	-0.47	1	Female	Uganda
C246	9.471372112	DPEP2	Q9H4A9	Unlikely TB	Positive	-6.36	-0.47	1	Female	Uganda
C246	9.59499976	TUBB1	Q9H4B7	Unlikely TB	Positive	-6.36	-0.47	1	Female	Uganda
C246	9.06375711	PLEKHA4	Q9H4M7	Unlikely TB	Positive	-6.36	-0.47	1	Female	Uganda
C246	9.126082787	EHD1	Q9H4M9	Unlikely TB	Positive	-6.36	-0.47	1	Female	Uganda
C246	10.23808544	RGCC	Q9H4X1	Unlikely TB	Positive	-6.36	-0.47	1	Female	Uganda
C246	9.321510132	PARVB	Q9HBI1	Unlikely TB	Positive	-6.36	-0.47	1	Female	Uganda
C246	10.8869493	APMAP	Q9HDC9	Unlikely TB	Positive	-6.36	-0.47	1	Female	Uganda
C246	9.201956406	VTA1	Q9NP79	Unlikely TB	Positive	-6.36	-0.47	1	Female	Uganda
C246	11.04698979	IL1RAP	Q9NPH3	Unlikely TB	Positive	-6.36	-0.47	1	Female	Uganda
C246	10.95590313	CRTAC1	Q9NQ79	Unlikely TB	Positive	-6.36	-0.47	1	Female	Uganda
C246	10.11907027	RTN4	Q9NQC3	Unlikely TB	Positive	-6.36	-0.47	1	Female	Uganda
C246	9.259593134	XPNPEP1	Q9NQW7	Unlikely TB	Positive	-6.36	-0.47	1	Female	Uganda
C246	8.743041391	PDLIM7	Q9NR12	Unlikely TB	Positive	-6.36	-0.47	1	Female	Uganda
C246	9.779842934	SAR1A	Q9NR31	Unlikely TB	Positive	-6.36	-0.47	1	Female	Uganda
C246	9.056612805	ATG3	Q9NT62	Unlikely TB	Positive	-6.36	-0.47	1	Female	Uganda
C246	8.539108524	OLA1	Q9NTK5	Unlikely TB	Positive	-6.36	-0.47	1	Female	Uganda
C246	14.05956896	CBLN4	Q9NTU7	Unlikely TB	Positive	-6.36	-0.47	1	Female	Uganda
C246	9.779611606	ARL8B	Q9NVJ2	Unlikely TB	Positive	-6.36	-0.47	1	Female	Uganda
C246	9.083159564	TUBA8	Q9NY65	Unlikely TB	Positive	-6.36	-0.47	1	Female	Uganda
C246	9.390064051	ERAP1	Q9NZ08	Unlikely TB	Positive	-6.36	-0.47	1	Female	Uganda
C246	12.10393195	ADA2	Q9NZK5	Unlikely TB	Positive	-6.36	-0.47	1	Female	Uganda
C246	10.36396838	C1RL	Q9NZP8	Unlikely TB	Positive	-6.36	-0.47	1	Female	Uganda
C246	10.70664691	C1RL	Q9NZP8-36-487	Unlikely TB	Positive	-6.36	-0.47	1	Female	Uganda
C246	9.435661774	ABRACL	Q9P1F3	Unlikely TB	Positive	-6.36	-0.47	1	Female	Uganda
C246	8.839681701	BIN2	Q9UBW5	Unlikely TB	Positive	-6.36	-0.47	1	Female	Uganda
C246	11.29943267	FBLN5	Q9UBX5	Unlikely TB	Positive	-6.36	-0.47	1	Female	Uganda
C246	12.81713118	FETUB	Q9UGM5	Unlikely TB	Positive	-6.36	-0.47	1	Female	Uganda
C246	10.15458735	PCYOX1	Q9UHG3	Unlikely TB	Positive	-6.36	-0.47	1	Female	Uganda
C246	9.663535289	DDX20	Q9UHI6	Unlikely TB	Positive	-6.36	-0.47	1	Female	Uganda
C246	8.842918435	DBNL	Q9UJU6	Unlikely TB	Positive	-6.36	-0.47	1	Female	Uganda
C246	11.16011279	SERPINA10	Q9UK55	Unlikely TB	Positive	-6.36	-0.47	1	Female	Uganda
C246	8.837368775	PSME2	Q9UL46	Unlikely TB	Positive	-6.36	-0.47	1	Female	Uganda
C246	12.41377197	TRPC5	Q9UL62	Unlikely TB	Positive	-6.36	-0.47	1	Female	Uganda
C246	11.08576809	HEG1	Q9ULI3	Unlikely TB	Positive	-6.36	-0.47	1	Female	Uganda
C246	9.006558044	CORO1C	Q9ULV4	Unlikely TB	Positive	-6.36	-0.47	1	Female	Uganda
C246	9.765772749	MINPP1	Q9UNW1	Unlikely TB	Positive	-6.36	-0.47	1	Female	Uganda
C246	8.889461214	RUVBL2	Q9Y230	Unlikely TB	Positive	-6.36	-0.47	1	Female	Uganda
C246	9.315806472	RUVBL1	Q9Y265	Unlikely TB	Positive	-6.36	-0.47	1	Female	Uganda
C246	9.808801318	TLN1	Q9Y490	Unlikely TB	Positive	-6.36	-0.47	1	Female	Uganda
C246	19.82873161	MYO5A	Q9Y4I1	Unlikely TB	Positive	-6.36	-0.47	1	Female	Uganda
C246	12.35232665	HYOU1	Q9Y4L1	Unlikely TB	Positive	-6.36	-0.47	1	Female	Uganda
C246	11.01821381	SUPT16H	Q9Y5B9	Unlikely TB	Positive	-6.36	-0.47	1	Female	Uganda
C246	10.5578422	ANGPTL3	Q9Y5C1	Unlikely TB	Positive	-6.36	-0.47	1	Female	Uganda
C246	9.462765805	COPG1	Q9Y678	Unlikely TB	Positive	-6.36	-0.47	1	Female	Uganda
C246	9.343917429	FCGBP	Q9Y6R7	Unlikely TB	Positive	-6.36	-0.47	1	Female	Uganda
C246	10.18908537	FCGBP	Q9Y6R7-24-5405	Unlikely TB	Positive	-6.36	-0.47	1	Female	Uganda
C246	11.5123464	COLEC10	Q9Y6Z7	Unlikely TB	Positive	-6.36	-0.47	1	Female	Uganda
C247	11.41072912	IGLV8-61	A0A075B6I0	Unlikely TB	Negative	0.61	-1.06		Female	Uganda
C247	10.60284718	IGLV5-37	A0A075B6J1-20-123	Unlikely TB	Negative	0.61	-1.06		Female	Uganda
C247	13.00157936	IGLV2-18	A0A075B6J9	Unlikely TB	Negative	0.61	-1.06		Female	Uganda
C247	9.820857109	IGLV3-12	A0A075B6K2	Unlikely TB	Negative	0.61	-1.06		Female	Uganda
C247	9.470497184	IGLV3-10	A0A075B6K4	Unlikely TB	Negative	0.61	-1.06		Female	Uganda
C247	8.412270773	IGLV3-10	A0A075B6K4-20-115	Unlikely TB	Negative	0.61	-1.06		Female	Uganda
C247	9.037776268	IGLV3-9	A0A075B6K5	Unlikely TB	Negative	0.61	-1.06		Female	Uganda
C247	17.24441172	IGKV2-28	A0A075B6P5-20-120	Unlikely TB	Negative	0.61	-1.06		Female	Uganda
C247	11.13712286	IGHV3-64	A0A075B6Q5	Unlikely TB	Negative	0.61	-1.06		Female	Uganda
C247	13.0900046	IGKV2D-24	A0A075B6R9	Unlikely TB	Negative	0.61	-1.06		Female	Uganda
C247	13.76639909	IGKV1D-17	A0A075B6S4-23-117	Unlikely TB	Negative	0.61	-1.06		Female	Uganda
C247	12.87971898	IGKV1-27	A0A075B6S5	Unlikely TB	Negative	0.61	-1.06		Female	Uganda
C247	15.28932628	IGKV1-37	A0A075B6S9-23-117	Unlikely TB	Negative	0.61	-1.06		Female	Uganda
C247	9.609415774	IGKV3D-15	A0A087WSY6	Unlikely TB	Negative	0.61	-1.06		Female	Uganda
C247	13.02353637	IGKV3D-15	A0A087WSY6-21-115	Unlikely TB	Negative	0.61	-1.06		Female	Uganda
C247	8.581618396	IGKV2-40	A0A087WW87	Unlikely TB	Negative	0.61	-1.06		Female	Uganda
C247	12.29902073	IGHV3-49	A0A0A0MS15	Unlikely TB	Negative	0.61	-1.06		Female	Uganda
C247	12.72489641	IGHV3-49	A0A0A0MS15-20-119	Unlikely TB	Negative	0.61	-1.06		Female	Uganda
C247	9.27882667	IGKV6D-21	A0A0A0MT36	Unlikely TB	Negative	0.61	-1.06		Female	Uganda
C247	12.2446726	IGLV1-36	A0A0B4J1U3	Unlikely TB	Negative	0.61	-1.06		Female	Uganda
C247	10.78398878	IGHV3-15	A0A0B4J1V0	Unlikely TB	Negative	0.61	-1.06		Female	Uganda
C247	13.53616227	IGHV3-15	A0A0B4J1V0-20-119	Unlikely TB	Negative	0.61	-1.06		Female	Uganda
C247	9.271198714	IGHV2-26	A0A0B4J1V2	Unlikely TB	Negative	0.61	-1.06		Female	Uganda
C247	8.110788109	IGHV3-73	A0A0B4J1V6	Unlikely TB	Negative	0.61	-1.06		Female	Uganda
C247	13.53526401	IGHV3-73	A0A0B4J1V6-20-119	Unlikely TB	Negative	0.61	-1.06		Female	Uganda
C247	8.821004537	IGHV3-74	A0A0B4J1X5	Unlikely TB	Negative	0.61	-1.06		Female	Uganda
C247	12.03406103	IGHV3-43	A0A0B4J1X8-20-118	Unlikely TB	Negative	0.61	-1.06		Female	Uganda
C247	9.300660213	IGLV9-49	A0A0B4J1Y8	Unlikely TB	Negative	0.61	-1.06		Female	Uganda
C247	8.569389842	IGLV9-49	A0A0B4J1Y8-20-123	Unlikely TB	Negative	0.61	-1.06		Female	Uganda
C247	11.27547645	IGHV3-72	A0A0B4J1Y9	Unlikely TB	Negative	0.61	-1.06		Female	Uganda
C247	12.37035692	IGKV1D-13	A0A0B4J2D9-23-117	Unlikely TB	Negative	0.61	-1.06		Female	Uganda
C247	12.97978478	IGHV1-69D	A0A0B4J2H0	Unlikely TB	Negative	0.61	-1.06		Female	Uganda
C247	9.5506003	IGKV6-21	A0A0C4DH24-20-114	Unlikely TB	Negative	0.61	-1.06		Female	Uganda
C247	11.66437528	IGKV3D-20	A0A0C4DH25-21-116	Unlikely TB	Negative	0.61	-1.06		Female	Uganda
C247	9.311818301	IGHV1-3	A0A0C4DH29	Unlikely TB	Negative	0.61	-1.06		Female	Uganda
C247	10.69598265	IGHV1-18	A0A0C4DH31	Unlikely TB	Negative	0.61	-1.06		Female	Uganda
C247	10.45783433	IGHV3-20	A0A0C4DH32-20-117	Unlikely TB	Negative	0.61	-1.06		Female	Uganda
C247	12.46105808	IGHV1-24	A0A0C4DH33-20-117	Unlikely TB	Negative	0.61	-1.06		Female	Uganda
C247	11.90860211	IGHV4-28	A0A0C4DH34	Unlikely TB	Negative	0.61	-1.06		Female	Uganda
C247	12.60285482	IGHV3-35	A0A0C4DH35	Unlikely TB	Negative	0.61	-1.06		Female	Uganda
C247	11.83396253	IGHV3-38	A0A0C4DH36	Unlikely TB	Negative	0.61	-1.06		Female	Uganda
C247	13.9921897	IGHV5-51	A0A0C4DH38	Unlikely TB	Negative	0.61	-1.06		Female	Uganda
C247	10.08505529	IGHV5-51	A0A0C4DH38-20-117	Unlikely TB	Negative	0.61	-1.06		Female	Uganda
C247	14.04698877	IGHV3-66	A0A0C4DH42-20-116	Unlikely TB	Negative	0.61	-1.06		Female	Uganda
C247	8.736755723	IGHV2-70D	A0A0C4DH43	Unlikely TB	Negative	0.61	-1.06		Female	Uganda
C247	9.100764619	IGKV3D-7	A0A0C4DH55-24-119	Unlikely TB	Negative	0.61	-1.06		Female	Uganda
C247	15.21373405	IGKV1-9	A0A0C4DH69-23-117	Unlikely TB	Negative	0.61	-1.06		Female	Uganda
C247	12.04189097	IGKV1-6	A0A0C4DH72-23-117	Unlikely TB	Negative	0.61	-1.06		Female	Uganda
C247	14.74813491	IGKV1-12	A0A0C4DH73-23-117	Unlikely TB	Negative	0.61	-1.06		Female	Uganda
C247	9.517635836	IGHV7-4-1	A0A0J9YVY3-20-117	Unlikely TB	Negative	0.61	-1.06		Female	Uganda
C247	11.73554992	IGHV3-64D	A0A0J9YX35	Unlikely TB	Negative	0.61	-1.06		Female	Uganda
C247	8.969685537	IGLL5	B9A064	Unlikely TB	Negative	0.61	-1.06		Female	Uganda
C247	9.635173041	PDLIM1	O00151	Unlikely TB	Negative	0.61	-1.06		Female	Uganda
C247	9.820728183	MASP2	O00187	Unlikely TB	Negative	0.61	-1.06		Female	Uganda
C247	13.16994602	MASP2	O00187-16-686	Unlikely TB	Negative	0.61	-1.06		Female	Uganda
C247	9.630435085	RAB27B	O00194	Unlikely TB	Negative	0.61	-1.06		Female	Uganda
C247	9.531452178	PSMD11	O00231	Unlikely TB	Negative	0.61	-1.06		Female	Uganda
C247	9.621793038	PSMD12	O00232	Unlikely TB	Negative	0.61	-1.06		Female	Uganda
C247	9.161904866	CLIC1	O00299	Unlikely TB	Negative	0.61	-1.06		Female	Uganda
C247	10.30698856	QSOX1	O00391	Unlikely TB	Negative	0.61	-1.06		Female	Uganda
C247	9.18597677	IPO5	O00410	Unlikely TB	Negative	0.61	-1.06		Female	Uganda
C247	9.282425823	DNM1L	O00429	Unlikely TB	Negative	0.61	-1.06		Female	Uganda
C247	9.049261994	STK25	O00506	Unlikely TB	Negative	0.61	-1.06		Female	Uganda
C247	9.728496464	CHL1	O00533	Unlikely TB	Negative	0.61	-1.06		Female	Uganda
C247	11.61961346	CHL1	O00533-25-1208	Unlikely TB	Negative	0.61	-1.06		Female	Uganda
C247	11.4454003	NRP1	O14786	Unlikely TB	Negative	0.61	-1.06		Female	Uganda
C247	12.27462971	APOL1	O14791	Unlikely TB	Negative	0.61	-1.06		Female	Uganda
C247	9.070558183	PSMA7	O14818	Unlikely TB	Negative	0.61	-1.06		Female	Uganda
C247	8.589726967	MYL12B	O14950	Unlikely TB	Negative	0.61	-1.06		Female	Uganda
C247	9.402143279	XPO1	O14980	Unlikely TB	Negative	0.61	-1.06		Female	Uganda
C247	9.606143286	ARPC1B	O15143	Unlikely TB	Negative	0.61	-1.06		Female	Uganda
C247	14.56373467	ARPC2	O15144	Unlikely TB	Negative	0.61	-1.06		Female	Uganda
C247	9.513722282	ARPC3	O15145	Unlikely TB	Negative	0.61	-1.06		Female	Uganda
C247	9.234139906	ARPC5	O15511	Unlikely TB	Negative	0.61	-1.06		Female	Uganda
C247	11.98489281	EIF4G3	O43432	Unlikely TB	Negative	0.61	-1.06		Female	Uganda
C247	9.105863464	ACTN4	O43707	Unlikely TB	Negative	0.61	-1.06		Female	Uganda
C247	11.59702305	CD5L	O43866	Unlikely TB	Negative	0.61	-1.06		Female	Uganda
C247	8.576919676	CD5L	O43866-20-347	Unlikely TB	Negative	0.61	-1.06		Female	Uganda
C247	8.977094263	PLIN3	O60664	Unlikely TB	Negative	0.61	-1.06		Female	Uganda
C247	9.597140567	H2BC12	O60814	Unlikely TB	Negative	0.61	-1.06		Female	Uganda
C247	13.19705115	FCGR3B	O75015	Unlikely TB	Negative	0.61	-1.06		Female	Uganda
C247	9.494622623	FCGR3B	O75015-17-200	Unlikely TB	Negative	0.61	-1.06		Female	Uganda
C247	9.205545242	WDR1	O75083	Unlikely TB	Negative	0.61	-1.06		Female	Uganda
C247	11.73753733	ICOSLG	O75144	Unlikely TB	Negative	0.61	-1.06		Female	Uganda
C247	8.992036887	CS	O75390	Unlikely TB	Negative	0.61	-1.06		Female	Uganda
C247	9.160602482	SEC22B	O75396	Unlikely TB	Negative	0.61	-1.06		Female	Uganda
C247	8.532139406	SKAP2	O75563	Unlikely TB	Negative	0.61	-1.06		Female	Uganda
C247	13.03261147	FCN3	O75636	Unlikely TB	Negative	0.61	-1.06		Female	Uganda
C247	9.400637515	ZMPSTE24	O75844	Unlikely TB	Negative	0.61	-1.06		Female	Uganda
C247	9.169530993	IDH1	O75874	Unlikely TB	Negative	0.61	-1.06		Female	Uganda
C247	10.68248367	ATRN	O75882	Unlikely TB	Negative	0.61	-1.06		Female	Uganda
C247	8.887102892	ARL6IP5	O75915	Unlikely TB	Negative	0.61	-1.06		Female	Uganda
C247	13.30941637	APOM	O95445	Unlikely TB	Negative	0.61	-1.06		Female	Uganda
C247	11.55281218	PARN	O95453	Unlikely TB	Negative	0.61	-1.06		Female	Uganda
C247	8.552070808	H6PD	O95479	Unlikely TB	Negative	0.61	-1.06		Female	Uganda
C247	9.400016641	VNN1	O95497	Unlikely TB	Negative	0.61	-1.06		Female	Uganda
C247	8.880659606	AP2A1	O95782	Unlikely TB	Negative	0.61	-1.06		Female	Uganda
C247	9.534861975	CAVIN2	O95810	Unlikely TB	Negative	0.61	-1.06		Female	Uganda
C247	9.21607911	LDHA	P00338	Unlikely TB	Negative	0.61	-1.06		Female	Uganda
C247	8.906853271	ALDH1A1	P00352	Unlikely TB	Negative	0.61	-1.06		Female	Uganda
C247	9.157666491	GLUD1	P00367	Unlikely TB	Negative	0.61	-1.06		Female	Uganda
C247	9.77078409	CYB5R3	P00387	Unlikely TB	Negative	0.61	-1.06		Female	Uganda
C247	12.58475902	CP	P00450	Unlikely TB	Negative	0.61	-1.06		Female	Uganda
C247	9.533136032	CP	P00450-20-1065	Unlikely TB	Negative	0.61	-1.06		Female	Uganda
C247	11.16923196	F13A1	P00488	Unlikely TB	Negative	0.61	-1.06		Female	Uganda
C247	9.140112949	PNP	P00491	Unlikely TB	Negative	0.61	-1.06		Female	Uganda
C247	8.557717746	HPRT1	P00492	Unlikely TB	Negative	0.61	-1.06		Female	Uganda
C247	8.89536122	PGK1	P00558	Unlikely TB	Negative	0.61	-1.06		Female	Uganda
C247	8.666168008	AK1	P00568	Unlikely TB	Negative	0.61	-1.06		Female	Uganda
C247	12.37652031	F2	P00734	Unlikely TB	Negative	0.61	-1.06		Female	Uganda
C247	8.776839815	F2	P00734-364-622	Unlikely TB	Negative	0.61	-1.06		Female	Uganda
C247	12.35088568	F2	P00734-44-622	Unlikely TB	Negative	0.61	-1.06		Female	Uganda
C247	11.66737037	C1R	P00736	Unlikely TB	Negative	0.61	-1.06		Female	Uganda
C247	14.17509359	HP	P00738	Unlikely TB	Negative	0.61	-1.06		Female	Uganda
C247	8.884630189	HP	P00738-162-406	Unlikely TB	Negative	0.61	-1.06		Female	Uganda
C247	11.22586203	HP	P00738-19-406	Unlikely TB	Negative	0.61	-1.06		Female	Uganda
C247	12.85965984	HPR	P00739	Unlikely TB	Negative	0.61	-1.06		Female	Uganda
C247	10.52966507	F9	P00740	Unlikely TB	Negative	0.61	-1.06		Female	Uganda
C247	11.58879389	F10	P00742	Unlikely TB	Negative	0.61	-1.06		Female	Uganda
C247	10.67664552	CFD	P00746	Unlikely TB	Negative	0.61	-1.06		Female	Uganda
C247	12.53265634	PLG	P00747	Unlikely TB	Negative	0.61	-1.06		Female	Uganda
C247	9.897879169	PLG	P00747-20-810	Unlikely TB	Negative	0.61	-1.06		Female	Uganda
C247	11.09280659	F12	P00748	Unlikely TB	Negative	0.61	-1.06		Female	Uganda
C247	12.27949371	CFB	P00751	Unlikely TB	Negative	0.61	-1.06		Female	Uganda
C247	9.09410555	CFB	P00751-26-764	Unlikely TB	Negative	0.61	-1.06		Female	Uganda
C247	9.524976145	CA1	P00915	Unlikely TB	Negative	0.61	-1.06		Female	Uganda
C247	9.118221036	CA2	P00918	Unlikely TB	Negative	0.61	-1.06		Female	Uganda
C247	13.41832574	SERPINC1	P01008	Unlikely TB	Negative	0.61	-1.06		Female	Uganda
C247	13.32895367	SERPINC1	P01008-33-464	Unlikely TB	Negative	0.61	-1.06		Female	Uganda
C247	12.5405982	SERPINA1	P01009	Unlikely TB	Negative	0.61	-1.06		Female	Uganda
C247	10.36067976	SERPINA1	P01009-25-418	Unlikely TB	Negative	0.61	-1.06		Female	Uganda
C247	12.81350702	SERPINA1	P01009-375-418	Unlikely TB	Negative	0.61	-1.06		Female	Uganda
C247	12.83469414	SERPINA3	P01011	Unlikely TB	Negative	0.61	-1.06		Female	Uganda
C247	11.98901714	SERPINA3	P01011-26-423	Unlikely TB	Negative	0.61	-1.06		Female	Uganda
C247	13.24789072	AGT	P01019	Unlikely TB	Negative	0.61	-1.06		Female	Uganda
C247	13.87836505	A2M	P01023	Unlikely TB	Negative	0.61	-1.06		Female	Uganda
C247	12.61838304	A2M	P01023-24-1474	Unlikely TB	Negative	0.61	-1.06		Female	Uganda
C247	13.15344134	C3	P01024	Unlikely TB	Negative	0.61	-1.06		Female	Uganda
C247	12.01478091	C3	P01024-23-1663	Unlikely TB	Negative	0.61	-1.06		Female	Uganda
C247	12.32748426	C5	P01031	Unlikely TB	Negative	0.61	-1.06		Female	Uganda
C247	10.25439731	TIMP1	P01033-24-207	Unlikely TB	Negative	0.61	-1.06		Female	Uganda
C247	9.295025045	CST3	P01034	Unlikely TB	Negative	0.61	-1.06		Female	Uganda
C247	12.78490994	KNG1	P01042	Unlikely TB	Negative	0.61	-1.06		Female	Uganda
C247	9.800856388	TGFB1	P01137	Unlikely TB	Negative	0.61	-1.06		Female	Uganda
C247	10.77476992	IGF2	P01344	Unlikely TB	Negative	0.61	-1.06		Female	Uganda
C247	8.55843338	IGF2	P01344-25-91	Unlikely TB	Negative	0.61	-1.06		Female	Uganda
C247	13.1072847	JCHAIN	P01591	Unlikely TB	Negative	0.61	-1.06		Female	Uganda
C247	9.14928534	JCHAIN	P01591-23-159	Unlikely TB	Negative	0.61	-1.06		Female	Uganda
C247	14.27242287	IGKV1D-33	P01593	Unlikely TB	Negative	0.61	-1.06		Female	Uganda
C247	15.35196457	IGKV1D-33	P01593-23-117	Unlikely TB	Negative	0.61	-1.06		Female	Uganda
C247	13.60910292	IGKV1-39	P01597	Unlikely TB	Negative	0.61	-1.06		Female	Uganda
C247	10.67087876	IGKV1-17	P01599	Unlikely TB	Negative	0.61	-1.06		Female	Uganda
C247	10.30558636	IGKV1-5	P01602	Unlikely TB	Negative	0.61	-1.06		Female	Uganda
C247	11.54430548	IGKV1-5	P01602-23-117	Unlikely TB	Negative	0.61	-1.06		Female	Uganda
C247	11.24869728	IGKV3-20	P01619	Unlikely TB	Negative	0.61	-1.06		Female	Uganda
C247	16.4263876	IGKV3-20	P01619-21-116	Unlikely TB	Negative	0.61	-1.06		Female	Uganda
C247	12.36265843	IGLV1-47	P01700	Unlikely TB	Negative	0.61	-1.06		Female	Uganda
C247	12.85618303	IGLV1-47	P01700-20-117	Unlikely TB	Negative	0.61	-1.06		Female	Uganda
C247	13.05597686	IGLV1-51	P01701	Unlikely TB	Negative	0.61	-1.06		Female	Uganda
C247	16.45857711	IGLV1-51	P01701-20-117	Unlikely TB	Negative	0.61	-1.06		Female	Uganda
C247	16.39242483	IGLV1-40	P01703-20-118	Unlikely TB	Negative	0.61	-1.06		Female	Uganda
C247	9.05454995	IGLV2-14	P01704	Unlikely TB	Negative	0.61	-1.06		Female	Uganda
C247	8.87301101	IGLV3-19	P01714	Unlikely TB	Negative	0.61	-1.06		Female	Uganda
C247	15.42866953	IGLV3-19	P01714-21-112	Unlikely TB	Negative	0.61	-1.06		Female	Uganda
C247	10.89490705	IGLV3-25	P01717	Unlikely TB	Negative	0.61	-1.06		Female	Uganda
C247	13.86441402	IGLV3-27	P01718-21-113	Unlikely TB	Negative	0.61	-1.06		Female	Uganda
C247	10.84694631	IGLV6-57	P01721-20-117	Unlikely TB	Negative	0.61	-1.06		Female	Uganda
C247	9.359679323	IGHV1-69	P01742	Unlikely TB	Negative	0.61	-1.06		Female	Uganda
C247	13.30972835	IGHV1-46	P01743	Unlikely TB	Negative	0.61	-1.06		Female	Uganda
C247	14.24409605	IGHV3-11	P01762-20-117	Unlikely TB	Negative	0.61	-1.06		Female	Uganda
C247	10.10706005	IGHV3-23	P01764	Unlikely TB	Negative	0.61	-1.06		Female	Uganda
C247	14.75388817	IGHV3-23	P01764-20-117	Unlikely TB	Negative	0.61	-1.06		Female	Uganda
C247	8.169578203	IGHV3-13	P01766	Unlikely TB	Negative	0.61	-1.06		Female	Uganda
C247	10.9364045	IGHV3-53	P01767-20-116	Unlikely TB	Negative	0.61	-1.06		Female	Uganda
C247	14.23098766	IGHV3-30	P01768-20-117	Unlikely TB	Negative	0.61	-1.06		Female	Uganda
C247	9.724900118	IGHV3-33	P01772	Unlikely TB	Negative	0.61	-1.06		Female	Uganda
C247	9.030904049	IGHV3-7	P01780	Unlikely TB	Negative	0.61	-1.06		Female	Uganda
C247	9.561547087	IGHV3-7	P01780-20-117	Unlikely TB	Negative	0.61	-1.06		Female	Uganda
C247	12.73059133	IGHV3-9	P01782	Unlikely TB	Negative	0.61	-1.06		Female	Uganda
C247	8.470207007	IGHV2-5	P01817	Unlikely TB	Negative	0.61	-1.06		Female	Uganda
C247	10.26364545	IGHV4-39	P01824	Unlikely TB	Negative	0.61	-1.06		Female	Uganda
C247	13.03487151	IGHV4-39	P01824-27-125	Unlikely TB	Negative	0.61	-1.06		Female	Uganda
C247	10.57732146	PIGR	P01833	Unlikely TB	Negative	0.61	-1.06		Female	Uganda
C247	12.32904219	PIGR	P01833-19-764	Unlikely TB	Negative	0.61	-1.06		Female	Uganda
C247	12.16194556	IGKC	P01834	Unlikely TB	Negative	0.61	-1.06		Female	Uganda
C247	9.063703076	IGHE	P01854	Unlikely TB	Negative	0.61	-1.06		Female	Uganda
C247	14.15054916	IGHG1	P01857	Unlikely TB	Negative	0.61	-1.06		Female	Uganda
C247	10.68903236	IGHG1	P01857-1-330	Unlikely TB	Negative	0.61	-1.06		Female	Uganda
C247	13.35096757	IGHG2	P01859	Unlikely TB	Negative	0.61	-1.06		Female	Uganda
C247	12.77522252	IGHG3	P01860	Unlikely TB	Negative	0.61	-1.06		Female	Uganda
C247	14.04646861	IGHG4	P01861	Unlikely TB	Negative	0.61	-1.06		Female	Uganda
C247	14.35272919	IGHM	P01871	Unlikely TB	Negative	0.61	-1.06		Female	Uganda
C247	10.85770539	IGHM	P01871-1-453	Unlikely TB	Negative	0.61	-1.06		Female	Uganda
C247	12.09627832	IGHA1	P01876	Unlikely TB	Negative	0.61	-1.06		Female	Uganda
C247	9.394418911	IGHA1	P01876-1-353	Unlikely TB	Negative	0.61	-1.06		Female	Uganda
C247	10.04709574	IGHA2	P01877	Unlikely TB	Negative	0.61	-1.06		Female	Uganda
C247	8.770576405	IGHA2	P01877-1-340	Unlikely TB	Negative	0.61	-1.06		Female	Uganda
C247	12.01748449	IGHD	P01880	Unlikely TB	Negative	0.61	-1.06		Female	Uganda
C247	9.413134811	IGHD	P01880-1-384	Unlikely TB	Negative	0.61	-1.06		Female	Uganda
C247	11.58736312	HLA-B	P01889	Unlikely TB	Negative	0.61	-1.06		Female	Uganda
C247	8.481721952	HBE1	P02100	Unlikely TB	Negative	0.61	-1.06		Female	Uganda
C247	9.23580077	COL1A1	P02452	Unlikely TB	Negative	0.61	-1.06		Female	Uganda
C247	12.49436573	COL1A1	P02452-1219-1464	Unlikely TB	Negative	0.61	-1.06		Female	Uganda
C247	9.122705222	KRT14	P02533	Unlikely TB	Negative	0.61	-1.06		Female	Uganda
C247	9.09681259	KRT6A	P02538	Unlikely TB	Negative	0.61	-1.06		Female	Uganda
C247	9.207760817	SPTA1	P02549	Unlikely TB	Negative	0.61	-1.06		Female	Uganda
C247	14.63461923	APOA1	P02647	Unlikely TB	Negative	0.61	-1.06		Female	Uganda
C247	13.1252257	APOA1	P02647-25-266	Unlikely TB	Negative	0.61	-1.06		Female	Uganda
C247	13.8139387	APOE	P02649	Unlikely TB	Negative	0.61	-1.06		Female	Uganda
C247	12.65604839	APOA2	P02652	Unlikely TB	Negative	0.61	-1.06		Female	Uganda
C247	12.79431015	APOC1	P02654	Unlikely TB	Negative	0.61	-1.06		Female	Uganda
C247	15.32715687	APOC1	P02654-29-83	Unlikely TB	Negative	0.61	-1.06		Female	Uganda
C247	11.85986561	APOC2	P02655	Unlikely TB	Negative	0.61	-1.06		Female	Uganda
C247	9.022423142	APOC2	P02655-23-101	Unlikely TB	Negative	0.61	-1.06		Female	Uganda
C247	15.62981112	APOC2	P02655-29-101	Unlikely TB	Negative	0.61	-1.06		Female	Uganda
C247	11.97636849	APOC3	P02656	Unlikely TB	Negative	0.61	-1.06		Female	Uganda
C247	12.33982542	APOC3	P02656-21-99	Unlikely TB	Negative	0.61	-1.06		Female	Uganda
C247	12.33468864	FGA	P02671	Unlikely TB	Negative	0.61	-1.06		Female	Uganda
C247	9.228009166	FGA	P02671-20-35	Unlikely TB	Negative	0.61	-1.06		Female	Uganda
C247	13.44874604	FGB	P02675	Unlikely TB	Negative	0.61	-1.06		Female	Uganda
C247	17.39562551	FGB	P02675-31-44	Unlikely TB	Negative	0.61	-1.06		Female	Uganda
C247	13.54558638	FGG	P02679	Unlikely TB	Negative	0.61	-1.06		Female	Uganda
C247	9.526971712	FGG	P02679-27-453	Unlikely TB	Negative	0.61	-1.06		Female	Uganda
C247	9.106169377	SLC4A1	P02730	Unlikely TB	Negative	0.61	-1.06		Female	Uganda
C247	11.08738064	CRP	P02741	Unlikely TB	Negative	0.61	-1.06		Female	Uganda
C247	10.93743002	APCS	P02743	Unlikely TB	Negative	0.61	-1.06		Female	Uganda
C247	11.36968819	C1QA	P02745	Unlikely TB	Negative	0.61	-1.06		Female	Uganda
C247	12.19452543	C1QB	P02746	Unlikely TB	Negative	0.61	-1.06		Female	Uganda
C247	13.73689723	C1QC	P02747	Unlikely TB	Negative	0.61	-1.06		Female	Uganda
C247	11.69438032	C9	P02748	Unlikely TB	Negative	0.61	-1.06		Female	Uganda
C247	11.92184779	APOH	P02749	Unlikely TB	Negative	0.61	-1.06		Female	Uganda
C247	13.11196608	LRG1	P02750	Unlikely TB	Negative	0.61	-1.06		Female	Uganda
C247	9.187620565	LRG1	P02750-36-347	Unlikely TB	Negative	0.61	-1.06		Female	Uganda
C247	12.39031503	FN1	P02751	Unlikely TB	Negative	0.61	-1.06		Female	Uganda
C247	11.39047429	RBP4	P02753	Unlikely TB	Negative	0.61	-1.06		Female	Uganda
C247	12.62152591	AMBP	P02760	Unlikely TB	Negative	0.61	-1.06		Female	Uganda
C247	8.118014658	AMBP	P02760-206-352	Unlikely TB	Negative	0.61	-1.06		Female	Uganda
C247	12.20794934	ORM1	P02763	Unlikely TB	Negative	0.61	-1.06		Female	Uganda
C247	11.64778942	AHSG	P02765	Unlikely TB	Negative	0.61	-1.06		Female	Uganda
C247	12.43993818	TTR	P02766	Unlikely TB	Negative	0.61	-1.06		Female	Uganda
C247	13.61473643	ALB	P02768	Unlikely TB	Negative	0.61	-1.06		Female	Uganda
C247	10.47816858	ALB	P02768-25-609	Unlikely TB	Negative	0.61	-1.06		Female	Uganda
C247	12.5651097	GC	P02774	Unlikely TB	Negative	0.61	-1.06		Female	Uganda
C247	11.51165584	PPBP	P02775	Unlikely TB	Negative	0.61	-1.06		Female	Uganda
C247	13.26970043	PPBP	P02775-35-128	Unlikely TB	Negative	0.61	-1.06		Female	Uganda
C247	10.05739138	PF4	P02776	Unlikely TB	Negative	0.61	-1.06		Female	Uganda
C247	11.14719144	TFRC	P02786	Unlikely TB	Negative	0.61	-1.06		Female	Uganda
C247	14.21642347	TF	P02787	Unlikely TB	Negative	0.61	-1.06		Female	Uganda
C247	11.46142255	TF	P02787-20-698	Unlikely TB	Negative	0.61	-1.06		Female	Uganda
C247	8.82910612	LTF	P02788	Unlikely TB	Negative	0.61	-1.06		Female	Uganda
C247	10.29274441	LTF	P02788-20-710	Unlikely TB	Negative	0.61	-1.06		Female	Uganda
C247	13.87408746	HPX	P02790	Unlikely TB	Negative	0.61	-1.06		Female	Uganda
C247	8.814711212	HPX	P02790-24-462	Unlikely TB	Negative	0.61	-1.06		Female	Uganda
C247	9.28780936	ANG	P03950	Unlikely TB	Negative	0.61	-1.06		Female	Uganda
C247	10.71563481	F11	P03951	Unlikely TB	Negative	0.61	-1.06		Female	Uganda
C247	12.02244866	KLKB1	P03952	Unlikely TB	Negative	0.61	-1.06		Female	Uganda
C247	14.96462331	KLKB1	P03952-20-390	Unlikely TB	Negative	0.61	-1.06		Female	Uganda
C247	12.34875301	C4BPA	P04003	Unlikely TB	Negative	0.61	-1.06		Female	Uganda
C247	14.39758893	VTN	P04004	Unlikely TB	Negative	0.61	-1.06		Female	Uganda
C247	9.110836477	CAT	P04040	Unlikely TB	Negative	0.61	-1.06		Female	Uganda
C247	11.26581071	FUCA1	P04066	Unlikely TB	Negative	0.61	-1.06		Female	Uganda
C247	10.62830521	PROC	P04070	Unlikely TB	Negative	0.61	-1.06		Female	Uganda
C247	9.718552666	ALDOA	P04075	Unlikely TB	Negative	0.61	-1.06		Female	Uganda
C247	8.27658098	ANXA1	P04083	Unlikely TB	Negative	0.61	-1.06		Female	Uganda
C247	11.51813191	APOB	P04114	Unlikely TB	Negative	0.61	-1.06		Female	Uganda
C247	9.562327687	APOB	P04114-28-4563	Unlikely TB	Negative	0.61	-1.06		Female	Uganda
C247	11.9846112	LCAT	P04180	Unlikely TB	Negative	0.61	-1.06		Female	Uganda
C247	13.06916996	HRG	P04196	Unlikely TB	Negative	0.61	-1.06		Female	Uganda
C247	9.158878495	HRG	P04196-19-525	Unlikely TB	Negative	0.61	-1.06		Female	Uganda
C247	13.94378893	A1BG	P04217	Unlikely TB	Negative	0.61	-1.06		Female	Uganda
C247	10.6476625	A1BG	P04217-22-495	Unlikely TB	Negative	0.61	-1.06		Female	Uganda
C247	9.704456917	KRT1	P04264	Unlikely TB	Negative	0.61	-1.06		Female	Uganda
C247	10.07075686	VWF	P04275	Unlikely TB	Negative	0.61	-1.06		Female	Uganda
C247	12.86653697	SHBG	P04278	Unlikely TB	Negative	0.61	-1.06		Female	Uganda
C247	10.07517236	GAPDH	P04406	Unlikely TB	Negative	0.61	-1.06		Female	Uganda
C247	13.56092448	IGKV1-16	P04430	Unlikely TB	Negative	0.61	-1.06		Female	Uganda
C247	15.11580132	IGKV3-11	P04433	Unlikely TB	Negative	0.61	-1.06		Female	Uganda
C247	16.924168	IGKV3-11	P04433-21-115	Unlikely TB	Negative	0.61	-1.06		Female	Uganda
C247	9.368289729	HLA-A	P04439	Unlikely TB	Negative	0.61	-1.06		Female	Uganda
C247	8.791925498	CAPNS1	P04632	Unlikely TB	Negative	0.61	-1.06		Female	Uganda
C247	8.748132156	HSPB1	P04792	Unlikely TB	Negative	0.61	-1.06		Female	Uganda
C247	9.291945582	RPN1	P04843	Unlikely TB	Negative	0.61	-1.06		Female	Uganda
C247	8.999823882	RPN2	P04844	Unlikely TB	Negative	0.61	-1.06		Female	Uganda
C247	9.34918473	GNAI2	P04899	Unlikely TB	Negative	0.61	-1.06		Female	Uganda
C247	10.10664187	ALDOB	P05062	Unlikely TB	Negative	0.61	-1.06		Female	Uganda
C247	8.786137762	APP	P05067	Unlikely TB	Negative	0.61	-1.06		Female	Uganda
C247	11.55420146	APOD	P05090	Unlikely TB	Negative	0.61	-1.06		Female	Uganda
C247	11.68249037	APOD	P05090-21-189	Unlikely TB	Negative	0.61	-1.06		Female	Uganda
C247	9.158384636	ITGB3	P05106	Unlikely TB	Negative	0.61	-1.06		Female	Uganda
C247	10.09806358	S100A8	P05109	Unlikely TB	Negative	0.61	-1.06		Female	Uganda
C247	9.782453452	SERPINA5	P05154	Unlikely TB	Negative	0.61	-1.06		Female	Uganda
C247	13.38300212	SERPING1	P05155	Unlikely TB	Negative	0.61	-1.06		Female	Uganda
C247	10.81884629	SERPING1	P05155-23-500	Unlikely TB	Negative	0.61	-1.06		Female	Uganda
C247	12.11530078	CFI	P05156	Unlikely TB	Negative	0.61	-1.06		Female	Uganda
C247	11.82206271	F13B	P05160	Unlikely TB	Negative	0.61	-1.06		Female	Uganda
C247	8.9011559	MPO	P05164	Unlikely TB	Negative	0.61	-1.06		Female	Uganda
C247	11.04458482	ICAM1	P05362	Unlikely TB	Negative	0.61	-1.06		Female	Uganda
C247	9.981394741	RPLP0	P05388	Unlikely TB	Negative	0.61	-1.06		Female	Uganda
C247	11.93035067	CLEC3B	P05452	Unlikely TB	Negative	0.61	-1.06		Female	Uganda
C247	13.89114793	CLEC3B	P05452-22-202	Unlikely TB	Negative	0.61	-1.06		Female	Uganda
C247	11.65129242	SERPINA7	P05543	Unlikely TB	Negative	0.61	-1.06		Female	Uganda
C247	12.71898266	SERPIND1	P05546	Unlikely TB	Negative	0.61	-1.06		Female	Uganda
C247	9.435420394	ITGB1	P05556	Unlikely TB	Negative	0.61	-1.06		Female	Uganda
C247	12.075279	BCHE	P06276	Unlikely TB	Negative	0.61	-1.06		Female	Uganda
C247	11.60522436	IGKV4-1	P06312	Unlikely TB	Negative	0.61	-1.06		Female	Uganda
C247	14.80895994	IGKV4-1	P06312-21-121	Unlikely TB	Negative	0.61	-1.06		Female	Uganda
C247	8.956150738	IGHV4-34	P06331	Unlikely TB	Negative	0.61	-1.06		Female	Uganda
C247	11.4427998	GSN	P06396	Unlikely TB	Negative	0.61	-1.06		Female	Uganda
C247	18.45546358	GSN	P06396-28-782	Unlikely TB	Negative	0.61	-1.06		Female	Uganda
C247	9.081372649	PTMA	P06454	Unlikely TB	Negative	0.61	-1.06		Female	Uganda
C247	8.782896231	ATP5F1B	P06576	Unlikely TB	Negative	0.61	-1.06		Female	Uganda
C247	13.42778098	C2	P06681	Unlikely TB	Negative	0.61	-1.06		Female	Uganda
C247	9.293153383	S100A9	P06702	Unlikely TB	Negative	0.61	-1.06		Female	Uganda
C247	13.07727221	APOA4	P06727	Unlikely TB	Negative	0.61	-1.06		Female	Uganda
C247	8.808674065	APOA4	P06727-21-396	Unlikely TB	Negative	0.61	-1.06		Female	Uganda
C247	9.578617416	ENO1	P06733	Unlikely TB	Negative	0.61	-1.06		Female	Uganda
C247	9.286804604	PYGL	P06737	Unlikely TB	Negative	0.61	-1.06		Female	Uganda
C247	12.676973	NPM1	P06748	Unlikely TB	Negative	0.61	-1.06		Female	Uganda
C247	8.716008042	TPM3	P06753	Unlikely TB	Negative	0.61	-1.06		Female	Uganda
C247	9.812293131	LDHB	P07195	Unlikely TB	Negative	0.61	-1.06		Female	Uganda
C247	11.38526308	PROS1	P07225	Unlikely TB	Negative	0.61	-1.06		Female	Uganda
C247	9.698098932	P4HB	P07237	Unlikely TB	Negative	0.61	-1.06		Female	Uganda
C247	9.293490645	CSF1R	P07333	Unlikely TB	Negative	0.61	-1.06		Female	Uganda
C247	11.2310139	C8A	P07357	Unlikely TB	Negative	0.61	-1.06		Female	Uganda
C247	12.16845472	C8B	P07358	Unlikely TB	Negative	0.61	-1.06		Female	Uganda
C247	11.49416215	GP1BA	P07359	Unlikely TB	Negative	0.61	-1.06		Female	Uganda
C247	12.83793942	C8G	P07360	Unlikely TB	Negative	0.61	-1.06		Female	Uganda
C247	9.580769596	CAPN1	P07384	Unlikely TB	Negative	0.61	-1.06		Female	Uganda
C247	9.239728319	TUBB	P07437	Unlikely TB	Negative	0.61	-1.06		Female	Uganda
C247	10.7429922	PFN1	P07737	Unlikely TB	Negative	0.61	-1.06		Female	Uganda
C247	8.894243657	BPGM	P07738	Unlikely TB	Negative	0.61	-1.06		Female	Uganda
C247	13.15090779	EPRS1	P07814	Unlikely TB	Negative	0.61	-1.06		Female	Uganda
C247	9.24067468	HSP90AA1	P07900	Unlikely TB	Negative	0.61	-1.06		Female	Uganda
C247	9.522956977	HNRNPC	P07910	Unlikely TB	Negative	0.61	-1.06		Female	Uganda
C247	9.873744128	TPM2	P07951	Unlikely TB	Negative	0.61	-1.06		Female	Uganda
C247	8.869608957	SFTPB	P07988	Unlikely TB	Negative	0.61	-1.06		Female	Uganda
C247	11.22994022	THBS1	P07996	Unlikely TB	Negative	0.61	-1.06		Female	Uganda
C247	11.26754462	THBS1	P07996-19-1170	Unlikely TB	Negative	0.61	-1.06		Female	Uganda
C247	16.74786209	ANXA6	P08133	Unlikely TB	Negative	0.61	-1.06		Female	Uganda
C247	9.022882475	RHOC	P08134	Unlikely TB	Negative	0.61	-1.06		Female	Uganda
C247	14.55209147	SERPINA6	P08185	Unlikely TB	Negative	0.61	-1.06		Female	Uganda
C247	8.618051997	SLC3A2	P08195	Unlikely TB	Negative	0.61	-1.06		Female	Uganda
C247	9.273327797	HSP90AB1	P08238	Unlikely TB	Negative	0.61	-1.06		Female	Uganda
C247	9.363598553	HSP90AB1	P08238-2-724	Unlikely TB	Negative	0.61	-1.06		Female	Uganda
C247	11.85473576	MMP2	P08253	Unlikely TB	Negative	0.61	-1.06		Female	Uganda
C247	10.98695246	SOD3	P08294	Unlikely TB	Negative	0.61	-1.06		Female	Uganda
C247	12.5285648	MGP	P08493	Unlikely TB	Negative	0.61	-1.06		Female	Uganda
C247	9.201359398	ITGA2B	P08514	Unlikely TB	Negative	0.61	-1.06		Female	Uganda
C247	11.48732346	LPA	P08519	Unlikely TB	Negative	0.61	-1.06		Female	Uganda
C247	9.310367245	PLEK	P08567	Unlikely TB	Negative	0.61	-1.06		Female	Uganda
C247	13.52195396	CD14	P08571	Unlikely TB	Negative	0.61	-1.06		Female	Uganda
C247	10.82567333	CD14	P08571-20-367	Unlikely TB	Negative	0.61	-1.06		Female	Uganda
C247	9.270688369	MYL3	P08590	Unlikely TB	Negative	0.61	-1.06		Female	Uganda
C247	12.96728877	CFH	P08603	Unlikely TB	Negative	0.61	-1.06		Female	Uganda
C247	9.912797584	FCGR3A	P08637	Unlikely TB	Negative	0.61	-1.06		Female	Uganda
C247	11.44313881	FCGR3A	P08637-17-254	Unlikely TB	Negative	0.61	-1.06		Female	Uganda
C247	8.807853648	VIM	P08670	Unlikely TB	Negative	0.61	-1.06		Female	Uganda
C247	12.49489384	SERPINF2	P08697	Unlikely TB	Negative	0.61	-1.06		Female	Uganda
C247	17.39798939	SERPINF2	P08697-40-491	Unlikely TB	Negative	0.61	-1.06		Female	Uganda
C247	10.37421093	F7	P08709	Unlikely TB	Negative	0.61	-1.06		Female	Uganda
C247	9.854337342	KRT16	P08779	Unlikely TB	Negative	0.61	-1.06		Female	Uganda
C247	8.686679497	IGFBP1	P08833	Unlikely TB	Negative	0.61	-1.06		Female	Uganda
C247	9.937248775	DBH	P09172	Unlikely TB	Negative	0.61	-1.06		Female	Uganda
C247	8.856549663	GSTP1	P09211	Unlikely TB	Negative	0.61	-1.06		Female	Uganda
C247	8.373410753	LGALS1	P09382	Unlikely TB	Negative	0.61	-1.06		Female	Uganda
C247	9.3333002	SPARC	P09486	Unlikely TB	Negative	0.61	-1.06		Female	Uganda
C247	8.714025343	TPM1	P09493	Unlikely TB	Negative	0.61	-1.06		Female	Uganda
C247	12.47902558	C1S	P09871	Unlikely TB	Negative	0.61	-1.06		Female	Uganda
C247	9.070312342	LTA4H	P09960	Unlikely TB	Negative	0.61	-1.06		Female	Uganda
C247	13.27048431	C4A	P0C0L4	Unlikely TB	Negative	0.61	-1.06		Female	Uganda
C247	12.52416939	C4B	P0C0L5	Unlikely TB	Negative	0.61	-1.06		Female	Uganda
C247	8.384565492	C4B	P0C0L5-757-1446	Unlikely TB	Negative	0.61	-1.06		Female	Uganda
C247	10.67685964	SAA1	P0DJI8	Unlikely TB	Negative	0.61	-1.06		Female	Uganda
C247	10.10577182	SAA2	P0DJI9	Unlikely TB	Negative	0.61	-1.06		Female	Uganda
C247	12.91711334	SAA2	P0DJI9-19-122	Unlikely TB	Negative	0.61	-1.06		Female	Uganda
C247	9.641044211	HSPA1A	P0DMV8	Unlikely TB	Negative	0.61	-1.06		Female	Uganda
C247	8.719108166	HSPA1A	P0DMV8-2-641	Unlikely TB	Negative	0.61	-1.06		Female	Uganda
C247	11.96302572	IGLC2	P0DOY2	Unlikely TB	Negative	0.61	-1.06		Female	Uganda
C247	20.09076973	IGLC2	P0DOY2-1-106	Unlikely TB	Negative	0.61	-1.06		Female	Uganda
C247	8.952373538	IGLC3	P0DOY3	Unlikely TB	Negative	0.61	-1.06		Female	Uganda
C247	8.923452992	IGHV1-8	P0DP01	Unlikely TB	Negative	0.61	-1.06		Female	Uganda
C247	14.25398212	IGHV4-38-2	P0DP08-20-117	Unlikely TB	Negative	0.61	-1.06		Female	Uganda
C247	9.289232066	CALM1	P0DP23	Unlikely TB	Negative	0.61	-1.06		Female	Uganda
C247	9.146769148	IGHV3-38-3	P0DTE1	Unlikely TB	Negative	0.61	-1.06		Female	Uganda
C247	11.83342143	SRGN	P10124	Unlikely TB	Negative	0.61	-1.06		Female	Uganda
C247	8.358922599	TXN	P10599	Unlikely TB	Negative	0.61	-1.06		Female	Uganda
C247	9.966938195	TXN	P10599-2-105	Unlikely TB	Negative	0.61	-1.06		Female	Uganda
C247	8.832368332	CTSA	P10619	Unlikely TB	Negative	0.61	-1.06		Female	Uganda
C247	11.99849182	C7	P10643	Unlikely TB	Negative	0.61	-1.06		Female	Uganda
C247	7.743376684	PRKAR1A	P10644	Unlikely TB	Negative	0.61	-1.06		Female	Uganda
C247	9.52990217	KIT	P10721	Unlikely TB	Negative	0.61	-1.06		Female	Uganda
C247	9.580134728	HSPD1	P10809	Unlikely TB	Negative	0.61	-1.06		Female	Uganda
C247	13.97856282	CLU	P10909	Unlikely TB	Negative	0.61	-1.06		Female	Uganda
C247	8.867159955	CLU	P10909-23-449	Unlikely TB	Negative	0.61	-1.06		Female	Uganda
C247	10.50916763	HSPA5	P11021	Unlikely TB	Negative	0.61	-1.06		Female	Uganda
C247	9.324775527	HSPA8	P11142	Unlikely TB	Negative	0.61	-1.06		Female	Uganda
C247	9.527619981	SLC2A1	P11166	Unlikely TB	Negative	0.61	-1.06		Female	Uganda
C247	8.970736815	SLC2A3	P11169	Unlikely TB	Negative	0.61	-1.06		Female	Uganda
C247	8.638715331	EPB41	P11171	Unlikely TB	Negative	0.61	-1.06		Female	Uganda
C247	10.42297425	MBL2	P11226	Unlikely TB	Negative	0.61	-1.06		Female	Uganda
C247	9.272695568	SPTB	P11277	Unlikely TB	Negative	0.61	-1.06		Female	Uganda
C247	9.007153651	G6PD	P11413	Unlikely TB	Negative	0.61	-1.06		Female	Uganda
C247	9.685684001	MTHFD1	P11586	Unlikely TB	Negative	0.61	-1.06		Female	Uganda
C247	10.89274966	CETP	P11597	Unlikely TB	Negative	0.61	-1.06		Female	Uganda
C247	11.05879849	CETP	P11597-18-493	Unlikely TB	Negative	0.61	-1.06		Female	Uganda
C247	9.077242933	COL6A3	P12111	Unlikely TB	Negative	0.61	-1.06		Female	Uganda
C247	11.02481657	COL6A3	P12111-26-3177	Unlikely TB	Negative	0.61	-1.06		Female	Uganda
C247	8.464049889	SLC25A4	P12235	Unlikely TB	Negative	0.61	-1.06		Female	Uganda
C247	9.186740694	SLC25A6	P12236	Unlikely TB	Negative	0.61	-1.06		Female	Uganda
C247	11.11665769	F5	P12259	Unlikely TB	Negative	0.61	-1.06		Female	Uganda
C247	9.015994594	ACTN1	P12814	Unlikely TB	Negative	0.61	-1.06		Female	Uganda
C247	11.3223278	CDH1	P12830	Unlikely TB	Negative	0.61	-1.06		Female	Uganda
C247	8.448525348	SRC	P12931	Unlikely TB	Negative	0.61	-1.06		Female	Uganda
C247	9.757378099	GP1BB	P13224	Unlikely TB	Negative	0.61	-1.06		Female	Uganda
C247	10.15877913	NCAM1	P13591	Unlikely TB	Negative	0.61	-1.06		Female	Uganda
C247	11.82528846	ICAM2	P13598	Unlikely TB	Negative	0.61	-1.06		Female	Uganda
C247	9.819256767	EEF2	P13639	Unlikely TB	Negative	0.61	-1.06		Female	Uganda
C247	9.333627804	KRT10	P13645	Unlikely TB	Negative	0.61	-1.06		Female	Uganda
C247	9.738745103	KRT5	P13647	Unlikely TB	Negative	0.61	-1.06		Female	Uganda
C247	12.48130633	C6	P13671	Unlikely TB	Negative	0.61	-1.06		Female	Uganda
C247	9.947816013	ALAD	P13716	Unlikely TB	Negative	0.61	-1.06		Female	Uganda
C247	9.367219908	LCP1	P13796	Unlikely TB	Negative	0.61	-1.06		Female	Uganda
C247	7.683429383	APEH	P13798	Unlikely TB	Negative	0.61	-1.06		Female	Uganda
C247	8.897550698	ETFA	P13804	Unlikely TB	Negative	0.61	-1.06		Female	Uganda
C247	9.698361182	SELL	P14151	Unlikely TB	Negative	0.61	-1.06		Female	Uganda
C247	9.31167662	NID1	P14543	Unlikely TB	Negative	0.61	-1.06		Female	Uganda
C247	9.244043615	PKM	P14618	Unlikely TB	Negative	0.61	-1.06		Female	Uganda
C247	9.656284281	HSP90B1	P14625	Unlikely TB	Negative	0.61	-1.06		Female	Uganda
C247	9.905994013	GP9	P14770	Unlikely TB	Negative	0.61	-1.06		Female	Uganda
C247	8.388829975	MMP9	P14780	Unlikely TB	Negative	0.61	-1.06		Female	Uganda
C247	9.466812447	MMP9	P14780-20-93	Unlikely TB	Negative	0.61	-1.06		Female	Uganda
C247	9.438420518	RAC2	P15153	Unlikely TB	Negative	0.61	-1.06		Female	Uganda
C247	11.80059489	CPN1	P15169	Unlikely TB	Negative	0.61	-1.06		Female	Uganda
C247	9.509211738	GSPT1	P15170	Unlikely TB	Negative	0.61	-1.06		Female	Uganda
C247	9.278119915	NME1	P15531	Unlikely TB	Negative	0.61	-1.06		Female	Uganda
C247	10.37561029	IGLL1	P15814	Unlikely TB	Negative	0.61	-1.06		Female	Uganda
C247	12.21001711	CD44	P16070	Unlikely TB	Negative	0.61	-1.06		Female	Uganda
C247	8.952111829	ANK1	P16157	Unlikely TB	Negative	0.61	-1.06		Female	Uganda
C247	9.693578871	GLB1	P16278	Unlikely TB	Negative	0.61	-1.06		Female	Uganda
C247	9.130705897	PECAM1	P16284	Unlikely TB	Negative	0.61	-1.06		Female	Uganda
C247	9.090603086	EPB42	P16452	Unlikely TB	Negative	0.61	-1.06		Female	Uganda
C247	8.963388472	ATP2A2	P16615	Unlikely TB	Negative	0.61	-1.06		Female	Uganda
C247	9.869648337	CD36	P16671	Unlikely TB	Negative	0.61	-1.06		Female	Uganda
C247	8.927534161	FAH	P16930	Unlikely TB	Negative	0.61	-1.06		Female	Uganda
C247	8.574158441	GOT1	P17174	Unlikely TB	Negative	0.61	-1.06		Female	Uganda
C247	8.892641346	ITGA2	P17301	Unlikely TB	Negative	0.61	-1.06		Female	Uganda
C247	12.48310182	IGFBP3	P17936	Unlikely TB	Negative	0.61	-1.06		Female	Uganda
C247	8.7444199	PSMC3	P17980	Unlikely TB	Negative	0.61	-1.06		Female	Uganda
C247	8.679161234	TCP1	P17987	Unlikely TB	Negative	0.61	-1.06		Female	Uganda
C247	9.352129198	ALOX12	P18054	Unlikely TB	Negative	0.61	-1.06		Female	Uganda
C247	9.457217997	VCL	P18206	Unlikely TB	Negative	0.61	-1.06		Female	Uganda
C247	12.26755592	LBP	P18428	Unlikely TB	Negative	0.61	-1.06		Female	Uganda
C247	9.324787959	PGAM1	P18669	Unlikely TB	Negative	0.61	-1.06		Female	Uganda
C247	8.683261008	SDC1	P18827	Unlikely TB	Negative	0.61	-1.06		Female	Uganda
C247	8.895267773	GNAZ	P19086	Unlikely TB	Negative	0.61	-1.06		Female	Uganda
C247	10.85892298	VCAM1	P19320	Unlikely TB	Negative	0.61	-1.06		Female	Uganda
C247	9.093873701	HK1	P19367	Unlikely TB	Negative	0.61	-1.06		Female	Uganda
C247	11.67159035	ORM2	P19652	Unlikely TB	Negative	0.61	-1.06		Female	Uganda
C247	9.968406784	ORM2	P19652-19-201	Unlikely TB	Negative	0.61	-1.06		Female	Uganda
C247	12.05671558	ITIH2	P19823	Unlikely TB	Negative	0.61	-1.06		Female	Uganda
C247	12.26694028	ITIH1	P19827	Unlikely TB	Negative	0.61	-1.06		Female	Uganda
C247	9.227536067	RAB6A	P20340	Unlikely TB	Negative	0.61	-1.06		Female	Uganda
C247	9.178654196	PSMB1	P20618	Unlikely TB	Negative	0.61	-1.06		Female	Uganda
C247	10.82548808	PZP	P20742	Unlikely TB	Negative	0.61	-1.06		Female	Uganda
C247	11.57313664	C4BPB	P20851	Unlikely TB	Negative	0.61	-1.06		Female	Uganda
C247	8.69971053	COL5A1	P20908	Unlikely TB	Negative	0.61	-1.06		Female	Uganda
C247	8.757009834	CSRP1	P21291	Unlikely TB	Negative	0.61	-1.06		Female	Uganda
C247	9.332419809	FLNA	P21333	Unlikely TB	Negative	0.61	-1.06		Female	Uganda
C247	8.583106085	CD9	P21926-2-228	Unlikely TB	Negative	0.61	-1.06		Female	Uganda
C247	9.804947057	COMT	P21964	Unlikely TB	Negative	0.61	-1.06		Female	Uganda
C247	8.137345281	TGM2	P21980	Unlikely TB	Negative	0.61	-1.06		Female	Uganda
C247	10.7589463	TNXB	P22105	Unlikely TB	Negative	0.61	-1.06		Female	Uganda
C247	9.330781661	PAICS	P22234	Unlikely TB	Negative	0.61	-1.06		Female	Uganda
C247	8.866884429	UBA1	P22314	Unlikely TB	Negative	0.61	-1.06		Female	Uganda
C247	13.22884161	GPX3	P22352	Unlikely TB	Negative	0.61	-1.06		Female	Uganda
C247	8.956899209	NME2	P22392	Unlikely TB	Negative	0.61	-1.06		Female	Uganda
C247	8.808597327	HNRNPA2B1	P22626	Unlikely TB	Negative	0.61	-1.06		Female	Uganda
C247	13.60881609	CPN2	P22792	Unlikely TB	Negative	0.61	-1.06		Female	Uganda
C247	12.62555871	PROZ	P22891	Unlikely TB	Negative	0.61	-1.06		Female	Uganda
C247	9.166537756	MRC1	P22897	Unlikely TB	Negative	0.61	-1.06		Female	Uganda
C247	11.25571469	IGHV1-2	P23083	Unlikely TB	Negative	0.61	-1.06		Female	Uganda
C247	11.25873131	FBLN1	P23142	Unlikely TB	Negative	0.61	-1.06		Female	Uganda
C247	10.69081082	FBLN1	P23142-30-703	Unlikely TB	Negative	0.61	-1.06		Female	Uganda
C247	12.83245272	TCEA1	P23193	Unlikely TB	Negative	0.61	-1.06		Female	Uganda
C247	9.015918573	ITGA6	P23229	Unlikely TB	Negative	0.61	-1.06		Female	Uganda
C247	9.220526332	PPIB	P23284	Unlikely TB	Negative	0.61	-1.06		Female	Uganda
C247	8.98568772	WARS1	P23381	Unlikely TB	Negative	0.61	-1.06		Female	Uganda
C247	9.742156656	PTPRG	P23470	Unlikely TB	Negative	0.61	-1.06		Female	Uganda
C247	8.676238545	AHCY	P23526	Unlikely TB	Negative	0.61	-1.06		Female	Uganda
C247	9.214648653	CFL1	P23528	Unlikely TB	Negative	0.61	-1.06		Female	Uganda
C247	9.111305284	PRTN3	P24158	Unlikely TB	Negative	0.61	-1.06		Female	Uganda
C247	9.846610064	EEF1B2	P24534	Unlikely TB	Negative	0.61	-1.06		Female	Uganda
C247	9.332130467	TBXAS1	P24557	Unlikely TB	Negative	0.61	-1.06		Female	Uganda
C247	9.481900882	IGFBP6	P24592	Unlikely TB	Negative	0.61	-1.06		Female	Uganda
C247	10.0529426	IGFBP5	P24593	Unlikely TB	Negative	0.61	-1.06		Female	Uganda
C247	10.86336659	TNC	P24821	Unlikely TB	Negative	0.61	-1.06		Female	Uganda
C247	8.827569204	MYL9	P24844	Unlikely TB	Negative	0.61	-1.06		Female	Uganda
C247	9.203572322	AZGP1	P25311	Unlikely TB	Negative	0.61	-1.06		Female	Uganda
C247	8.888546097	ATP5F1A	P25705	Unlikely TB	Negative	0.61	-1.06		Female	Uganda
C247	9.099596892	PSMA1	P25786	Unlikely TB	Negative	0.61	-1.06		Female	Uganda
C247	8.622741808	PSMA2	P25787	Unlikely TB	Negative	0.61	-1.06		Female	Uganda
C247	9.084099266	PSMA3	P25788	Unlikely TB	Negative	0.61	-1.06		Female	Uganda
C247	9.160723946	MSN	P26038	Unlikely TB	Negative	0.61	-1.06		Female	Uganda
C247	10.23174433	S100A4	P26447	Unlikely TB	Negative	0.61	-1.06		Female	Uganda
C247	9.036631343	EEF1G	P26641	Unlikely TB	Negative	0.61	-1.06		Female	Uganda
C247	11.0012322	MST1	P26927	Unlikely TB	Negative	0.61	-1.06		Female	Uganda
C247	9.367868676	STOM	P27105	Unlikely TB	Negative	0.61	-1.06		Female	Uganda
C247	14.3990145	PON1	P27169	Unlikely TB	Negative	0.61	-1.06		Female	Uganda
C247	9.107738978	YWHAQ	P27348	Unlikely TB	Negative	0.61	-1.06		Female	Uganda
C247	9.325785381	CALR	P27797	Unlikely TB	Negative	0.61	-1.06		Female	Uganda
C247	9.1160115	CANX	P27824	Unlikely TB	Negative	0.61	-1.06		Female	Uganda
C247	11.38024338	CFP	P27918	Unlikely TB	Negative	0.61	-1.06		Female	Uganda
C247	9.311006107	PSMA5	P28066	Unlikely TB	Negative	0.61	-1.06		Female	Uganda
C247	9.175723789	PTPN6	P29350	Unlikely TB	Negative	0.61	-1.06		Female	Uganda
C247	9.410574359	TKT	P29401	Unlikely TB	Negative	0.61	-1.06		Female	Uganda
C247	11.94410654	SERPINA4	P29622	Unlikely TB	Negative	0.61	-1.06		Female	Uganda
C247	9.587712253	EEF1D	P29692	Unlikely TB	Negative	0.61	-1.06		Female	Uganda
C247	9.263301223	PRDX6	P30041	Unlikely TB	Negative	0.61	-1.06		Female	Uganda
C247	9.067816133	BLVRB	P30043	Unlikely TB	Negative	0.61	-1.06		Female	Uganda
C247	8.986873127	PRDX5	P30044	Unlikely TB	Negative	0.61	-1.06		Female	Uganda
C247	9.331071944	PRDX3	P30048	Unlikely TB	Negative	0.61	-1.06		Female	Uganda
C247	9.087965968	PEBP1	P30086	Unlikely TB	Negative	0.61	-1.06		Female	Uganda
C247	9.553270071	PDIA3	P30101	Unlikely TB	Negative	0.61	-1.06		Female	Uganda
C247	8.411014303	PPP2R1A	P30153	Unlikely TB	Negative	0.61	-1.06		Female	Uganda
C247	9.81021162	SERPINB1	P30740	Unlikely TB	Negative	0.61	-1.06		Female	Uganda
C247	8.219882282	SERPINB1	P30740-1-379	Unlikely TB	Negative	0.61	-1.06		Female	Uganda
C247	9.340124561	CPS1	P31327	Unlikely TB	Negative	0.61	-1.06		Female	Uganda
C247	8.974640984	ATIC	P31939	Unlikely TB	Negative	0.61	-1.06		Female	Uganda
C247	8.936982219	YWHAB	P31946	Unlikely TB	Negative	0.61	-1.06		Female	Uganda
C247	8.975640284	STIP1	P31948	Unlikely TB	Negative	0.61	-1.06		Female	Uganda
C247	9.631121732	PRDX2	P32119	Unlikely TB	Negative	0.61	-1.06		Female	Uganda
C247	11.01096314	CDH5	P33151	Unlikely TB	Negative	0.61	-1.06		Female	Uganda
C247	11.46251467	KIF5B	P33176	Unlikely TB	Negative	0.61	-1.06		Female	Uganda
C247	10.37705301	MAN1A1	P33908	Unlikely TB	Negative	0.61	-1.06		Female	Uganda
C247	8.644601712	HSPA4	P34932	Unlikely TB	Negative	0.61	-1.06		Female	Uganda
C247	8.745647027	PRSS3	P35030	Unlikely TB	Negative	0.61	-1.06		Female	Uganda
C247	8.875396616	PHB	P35232	Unlikely TB	Negative	0.61	-1.06		Female	Uganda
C247	10.37048587	THBS4	P35443	Unlikely TB	Negative	0.61	-1.06		Female	Uganda
C247	9.217281192	KRT9	P35527	Unlikely TB	Negative	0.61	-1.06		Female	Uganda
C247	12.42536957	SAA4	P35542	Unlikely TB	Negative	0.61	-1.06		Female	Uganda
C247	9.110183228	MYH9	P35579	Unlikely TB	Negative	0.61	-1.06		Female	Uganda
C247	8.685463485	COPB2	P35606	Unlikely TB	Negative	0.61	-1.06		Female	Uganda
C247	9.428024411	BSG	P35613	Unlikely TB	Negative	0.61	-1.06		Female	Uganda
C247	13.27824935	IGFALS	P35858	Unlikely TB	Negative	0.61	-1.06		Female	Uganda
C247	9.213410621	KRT2	P35908	Unlikely TB	Negative	0.61	-1.06		Female	Uganda
C247	16.02306951	ATP5F1C	P36542	Unlikely TB	Negative	0.61	-1.06		Female	Uganda
C247	11.12953183	SERPINF1	P36955	Unlikely TB	Negative	0.61	-1.06		Female	Uganda
C247	12.20967595	CFHR2	P36980	Unlikely TB	Negative	0.61	-1.06		Female	Uganda
C247	9.081794673	HPCAL1	P37235	Unlikely TB	Negative	0.61	-1.06		Female	Uganda
C247	9.466776383	TAGLN2	P37802	Unlikely TB	Negative	0.61	-1.06		Female	Uganda
C247	8.931845881	TALDO1	P37837	Unlikely TB	Negative	0.61	-1.06		Female	Uganda
C247	9.170359825	SNCA	P37840-1-140	Unlikely TB	Negative	0.61	-1.06		Female	Uganda
C247	9.293429466	HSPA9	P38646	Unlikely TB	Negative	0.61	-1.06		Female	Uganda
C247	8.953170546	DDOST	P39656	Unlikely TB	Negative	0.61	-1.06		Female	Uganda
C247	9.512898761	GP5	P40197	Unlikely TB	Negative	0.61	-1.06		Female	Uganda
C247	8.917205409	CCT6A	P40227	Unlikely TB	Negative	0.61	-1.06		Female	Uganda
C247	9.547560589	MDH1	P40925	Unlikely TB	Negative	0.61	-1.06		Female	Uganda
C247	9.266963147	MDH2	P40926	Unlikely TB	Negative	0.61	-1.06		Female	Uganda
C247	8.865964926	EIF2S3	P41091	Unlikely TB	Negative	0.61	-1.06		Female	Uganda
C247	10.33346378	PTGDS	P41222	Unlikely TB	Negative	0.61	-1.06		Female	Uganda
C247	9.6765107	ACTR1B	P42025	Unlikely TB	Negative	0.61	-1.06		Female	Uganda
C247	9.986826387	PRCP	P42785	Unlikely TB	Negative	0.61	-1.06		Female	Uganda
C247	10.77404377	MCAM	P43121	Unlikely TB	Negative	0.61	-1.06		Female	Uganda
C247	12.08369056	BTD	P43251	Unlikely TB	Negative	0.61	-1.06		Female	Uganda
C247	9.060073538	GPD2	P43304	Unlikely TB	Negative	0.61	-1.06		Female	Uganda
C247	12.01045589	AFM	P43652	Unlikely TB	Negative	0.61	-1.06		Female	Uganda
C247	9.326815566	AFM	P43652-22-599	Unlikely TB	Negative	0.61	-1.06		Female	Uganda
C247	8.958524346	USP5	P45974	Unlikely TB	Negative	0.61	-1.06		Female	Uganda
C247	9.270093145	CAPZA2	P47755	Unlikely TB	Negative	0.61	-1.06		Female	Uganda
C247	9.031209152	CAPZB	P47756	Unlikely TB	Negative	0.61	-1.06		Female	Uganda
C247	8.826698319	LIMS1	P48059	Unlikely TB	Negative	0.61	-1.06		Female	Uganda
C247	8.445265948	ME1	P48163	Unlikely TB	Negative	0.61	-1.06		Female	Uganda
C247	8.830716181	ARCN1	P48444	Unlikely TB	Negative	0.61	-1.06		Female	Uganda
C247	9.143828016	CCT5	P48643	Unlikely TB	Negative	0.61	-1.06		Female	Uganda
C247	10.78060816	IDH2	P48735	Unlikely TB	Negative	0.61	-1.06		Female	Uganda
C247	10.55407476	MASP1	P48740	Unlikely TB	Negative	0.61	-1.06		Female	Uganda
C247	8.965598152	CCT3	P49368	Unlikely TB	Negative	0.61	-1.06		Female	Uganda
C247	8.995112881	TUFM	P49411	Unlikely TB	Negative	0.61	-1.06		Female	Uganda
C247	9.006397701	PSMB3	P49720	Unlikely TB	Negative	0.61	-1.06		Female	Uganda
C247	9.065699642	PSMB2	P49721	Unlikely TB	Negative	0.61	-1.06		Female	Uganda
C247	9.174729403	COMP	P49747	Unlikely TB	Negative	0.61	-1.06		Female	Uganda
C247	8.422464738	TMED10	P49755	Unlikely TB	Negative	0.61	-1.06		Female	Uganda
C247	12.27984067	SELENOP	P49908	Unlikely TB	Negative	0.61	-1.06		Female	Uganda
C247	11.61147917	CAMP	P49913	Unlikely TB	Negative	0.61	-1.06		Female	Uganda
C247	8.99682159	GDI2	P50395	Unlikely TB	Negative	0.61	-1.06		Female	Uganda
C247	9.651908157	VASP	P50552	Unlikely TB	Negative	0.61	-1.06		Female	Uganda
C247	9.014676391	CCT8	P50990	Unlikely TB	Negative	0.61	-1.06		Female	Uganda
C247	9.176032116	CCT4	P50991	Unlikely TB	Negative	0.61	-1.06		Female	Uganda
C247	9.631959333	RAB5C	P51148	Unlikely TB	Negative	0.61	-1.06		Female	Uganda
C247	8.898694046	RAB7A	P51149	Unlikely TB	Negative	0.61	-1.06		Female	Uganda
C247	9.363419551	SSR4	P51571	Unlikely TB	Negative	0.61	-1.06		Female	Uganda
C247	8.555554948	ALDH3A2	P51648	Unlikely TB	Negative	0.61	-1.06		Female	Uganda
C247	14.10220754	LUM	P51884	Unlikely TB	Negative	0.61	-1.06		Female	Uganda
C247	9.41735814	LUM	P51884-19-338	Unlikely TB	Negative	0.61	-1.06		Female	Uganda
C247	8.816265586	ARHGDIA	P52565	Unlikely TB	Negative	0.61	-1.06		Female	Uganda
C247	8.785784337	CAPZA1	P52907	Unlikely TB	Negative	0.61	-1.06		Female	Uganda
C247	9.204010325	ACLY	P53396	Unlikely TB	Negative	0.61	-1.06		Female	Uganda
C247	8.815644156	COPB1	P53618	Unlikely TB	Negative	0.61	-1.06		Female	Uganda
C247	9.254747955	COPA	P53621	Unlikely TB	Negative	0.61	-1.06		Female	Uganda
C247	8.816798898	RAD23B	P54727	Unlikely TB	Negative	0.61	-1.06		Female	Uganda
C247	9.089545058	AK2	P54819	Unlikely TB	Negative	0.61	-1.06		Female	Uganda
C247	9.571100822	NAPA	P54920	Unlikely TB	Negative	0.61	-1.06		Female	Uganda
C247	8.740770019	EIF5	P55010	Unlikely TB	Negative	0.61	-1.06		Female	Uganda
C247	10.11831569	APOC4	P55056	Unlikely TB	Negative	0.61	-1.06		Female	Uganda
C247	12.4556411	PLTP	P55058	Unlikely TB	Negative	0.61	-1.06		Female	Uganda
C247	8.915288377	PLTP	P55058-18-493	Unlikely TB	Negative	0.61	-1.06		Female	Uganda
C247	9.397137423	VCP	P55072	Unlikely TB	Negative	0.61	-1.06		Female	Uganda
C247	8.983456342	NAP1L1	P55209	Unlikely TB	Negative	0.61	-1.06		Female	Uganda
C247	9.802876462	CDH13	P55290	Unlikely TB	Negative	0.61	-1.06		Female	Uganda
C247	9.614231799	NPEPPS	P55786	Unlikely TB	Negative	0.61	-1.06		Female	Uganda
C247	9.726178631	MARS1	P56192	Unlikely TB	Negative	0.61	-1.06		Female	Uganda
C247	11.21284771	ANTXR2	P58335	Unlikely TB	Negative	0.61	-1.06		Female	Uganda
C247	8.720039844	MTPN	P58546	Unlikely TB	Negative	0.61	-1.06		Female	Uganda
C247	9.249395894	MYL6	P60660	Unlikely TB	Negative	0.61	-1.06		Female	Uganda
C247	11.17519841	ACTB	P60709	Unlikely TB	Negative	0.61	-1.06		Female	Uganda
C247	9.273704401	EIF4A1	P60842	Unlikely TB	Negative	0.61	-1.06		Female	Uganda
C247	9.090998662	PSMA6	P60900	Unlikely TB	Negative	0.61	-1.06		Female	Uganda
C247	8.620466178	CDC42	P60953	Unlikely TB	Negative	0.61	-1.06		Female	Uganda
C247	8.983403831	DSTN	P60981	Unlikely TB	Negative	0.61	-1.06		Female	Uganda
C247	9.194208976	KRTDAP	P60985	Unlikely TB	Negative	0.61	-1.06		Female	Uganda
C247	9.062458762	RAB8A	P61006	Unlikely TB	Negative	0.61	-1.06		Female	Uganda
C247	8.368072539	RAB5B	P61020	Unlikely TB	Negative	0.61	-1.06		Female	Uganda
C247	8.076785116	RAB10	P61026	Unlikely TB	Negative	0.61	-1.06		Female	Uganda
C247	10.55615989	UBE2N	P61088	Unlikely TB	Negative	0.61	-1.06		Female	Uganda
C247	10.11216147	RAB14	P61106	Unlikely TB	Negative	0.61	-1.06		Female	Uganda
C247	9.417990386	ACTR3	P61158	Unlikely TB	Negative	0.61	-1.06		Female	Uganda
C247	8.916954959	ACTR2	P61160	Unlikely TB	Negative	0.61	-1.06		Female	Uganda
C247	8.478911566	ACTR1A	P61163	Unlikely TB	Negative	0.61	-1.06		Female	Uganda
C247	8.893027674	ARF3	P61204	Unlikely TB	Negative	0.61	-1.06		Female	Uganda
C247	9.347638736	RAP1B	P61224	Unlikely TB	Negative	0.61	-1.06		Female	Uganda
C247	9.837573087	RAP2B	P61225	Unlikely TB	Negative	0.61	-1.06		Female	Uganda
C247	9.793000317	HSPE1	P61604	Unlikely TB	Negative	0.61	-1.06		Female	Uganda
C247	15.49859159	LYZ	P61626-19-148	Unlikely TB	Negative	0.61	-1.06		Female	Uganda
C247	8.861069369	B2M	P61769	Unlikely TB	Negative	0.61	-1.06		Female	Uganda
C247	8.988323537	B2M	P61769-21-119	Unlikely TB	Negative	0.61	-1.06		Female	Uganda
C247	9.420181794	HNRNPK	P61978	Unlikely TB	Negative	0.61	-1.06		Female	Uganda
C247	9.268344168	YWHAG	P61981	Unlikely TB	Negative	0.61	-1.06		Female	Uganda
C247	8.952479486	YWHAE	P62258	Unlikely TB	Negative	0.61	-1.06		Female	Uganda
C247	9.840754027	RPS13	P62277	Unlikely TB	Negative	0.61	-1.06		Female	Uganda
C247	10.22353125	TMSB4X	P62328	Unlikely TB	Negative	0.61	-1.06		Female	Uganda
C247	9.357145761	PSMC6	P62333	Unlikely TB	Negative	0.61	-1.06		Female	Uganda
C247	13.24116306	RPS6	P62753	Unlikely TB	Negative	0.61	-1.06		Female	Uganda
C247	9.991830487	H4C1	P62805	Unlikely TB	Negative	0.61	-1.06		Female	Uganda
C247	9.217399718	RAB1A	P62820	Unlikely TB	Negative	0.61	-1.06		Female	Uganda
C247	8.839306835	RAN	P62826	Unlikely TB	Negative	0.61	-1.06		Female	Uganda
C247	8.857084306	GNB1	P62873	Unlikely TB	Negative	0.61	-1.06		Female	Uganda
C247	11.74787444	RPL10A	P62906	Unlikely TB	Negative	0.61	-1.06		Female	Uganda
C247	10.36784888	PPIA	P62937	Unlikely TB	Negative	0.61	-1.06		Female	Uganda
C247	9.245853373	PPIA	P62937-1-165	Unlikely TB	Negative	0.61	-1.06		Female	Uganda
C247	12.58423791	RPS27A	P62979	Unlikely TB	Negative	0.61	-1.06		Female	Uganda
C247	8.961075952	AP2B1	P63010	Unlikely TB	Negative	0.61	-1.06		Female	Uganda
C247	9.147690033	YWHAZ	P63104	Unlikely TB	Negative	0.61	-1.06		Female	Uganda
C247	9.307236348	EIF5A	P63241	Unlikely TB	Negative	0.61	-1.06		Female	Uganda
C247	10.20217344	ACTG1	P63261	Unlikely TB	Negative	0.61	-1.06		Female	Uganda
C247	9.283052986	TPM4	P67936	Unlikely TB	Negative	0.61	-1.06		Female	Uganda
C247	8.8355216	ACTC1	P68032	Unlikely TB	Negative	0.61	-1.06		Female	Uganda
C247	9.006616401	EEF1A1	P68104	Unlikely TB	Negative	0.61	-1.06		Female	Uganda
C247	9.985648148	TUBA1B	P68363	Unlikely TB	Negative	0.61	-1.06		Female	Uganda
C247	9.271855041	TUBA4A	P68366	Unlikely TB	Negative	0.61	-1.06		Female	Uganda
C247	9.338507334	TUBB4B	P68371	Unlikely TB	Negative	0.61	-1.06		Female	Uganda
C247	10.80920315	HBB	P68871	Unlikely TB	Negative	0.61	-1.06		Female	Uganda
C247	9.078457539	HBG2	P69892	Unlikely TB	Negative	0.61	-1.06		Female	Uganda
C247	10.85506433	HBA1	P69905	Unlikely TB	Negative	0.61	-1.06		Female	Uganda
C247	8.589388255	CCT2	P78371	Unlikely TB	Negative	0.61	-1.06		Female	Uganda
C247	9.450455061	GSTO1	P78417	Unlikely TB	Negative	0.61	-1.06		Female	Uganda
C247	11.63613363	GPLD1	P80108	Unlikely TB	Negative	0.61	-1.06		Female	Uganda
C247	8.71629676	S100A12	P80511	Unlikely TB	Negative	0.61	-1.06		Female	Uganda
C247	11.93746625	IGLV3-21	P80748	Unlikely TB	Negative	0.61	-1.06		Female	Uganda
C247	8.816194389	HSPG2	P98160	Unlikely TB	Negative	0.61	-1.06		Female	Uganda
C247	13.62757457	CYCS	P99999	Unlikely TB	Negative	0.61	-1.06		Female	Uganda
C247	9.775873436	Rv3404c	P9WKZ3	Unlikely TB	Negative	0.61	-1.06		Female	Uganda
C247	9.267228762	atpA	P9WPU7	Unlikely TB	Negative	0.61	-1.06		Female	Uganda
C247	9.020846924	MPP1	Q00013	Unlikely TB	Negative	0.61	-1.06		Female	Uganda
C247	9.506052853	CLTC	Q00610	Unlikely TB	Negative	0.61	-1.06		Female	Uganda
C247	9.586241354	CAP1	Q01518	Unlikely TB	Negative	0.61	-1.06		Female	Uganda
C247	8.491111622	PFKP	Q01813	Unlikely TB	Negative	0.61	-1.06		Female	Uganda
C247	8.860632576	GUCY1B1	Q02153	Unlikely TB	Negative	0.61	-1.06		Female	Uganda
C247	9.248701325	PLGLB1	Q02325	Unlikely TB	Negative	0.61	-1.06		Female	Uganda
C247	9.951825352	NUCB1	Q02818	Unlikely TB	Negative	0.61	-1.06		Female	Uganda
C247	9.988564238	CFHR3	Q02985	Unlikely TB	Negative	0.61	-1.06		Female	Uganda
C247	9.303428724	CFHR1	Q03591	Unlikely TB	Negative	0.61	-1.06		Female	Uganda
C247	11.52819212	HGFAC	Q04756	Unlikely TB	Negative	0.61	-1.06		Female	Uganda
C247	9.859353557	GLO1	Q04760	Unlikely TB	Negative	0.61	-1.06		Female	Uganda
C247	9.058921724	YWHAH	Q04917	Unlikely TB	Negative	0.61	-1.06		Female	Uganda
C247	10.10172632	PRKCD	Q05655	Unlikely TB	Negative	0.61	-1.06		Female	Uganda
C247	8.902847226	CALD1	Q05682	Unlikely TB	Negative	0.61	-1.06		Female	Uganda
C247	12.40306788	ITIH3	Q06033	Unlikely TB	Negative	0.61	-1.06		Female	Uganda
C247	8.099176291	ITIH3	Q06033-35-651	Unlikely TB	Negative	0.61	-1.06		Female	Uganda
C247	9.11679097	PSME1	Q06323	Unlikely TB	Negative	0.61	-1.06		Female	Uganda
C247	10.12451604	FMOD	Q06828	Unlikely TB	Negative	0.61	-1.06		Female	Uganda
C247	10.60827608	PRDX1	Q06830	Unlikely TB	Negative	0.61	-1.06		Female	Uganda
C247	9.300442424	KLC1	Q07866	Unlikely TB	Negative	0.61	-1.06		Female	Uganda
C247	9.03838243	LRP1	Q07954	Unlikely TB	Negative	0.61	-1.06		Female	Uganda
C247	10.91513861	LGALS3BP	Q08380	Unlikely TB	Negative	0.61	-1.06		Female	Uganda
C247	11.02441463	FGL1	Q08830	Unlikely TB	Negative	0.61	-1.06		Female	Uganda
C247	8.169558466	nrp	Q10896	Unlikely TB	Negative	0.61	-1.06		Female	Uganda
C247	10.52919042	EFEMP1	Q12805	Unlikely TB	Negative	0.61	-1.06		Female	Uganda
C247	12.97111806	EFEMP1	Q12805-18-493	Unlikely TB	Negative	0.61	-1.06		Female	Uganda
C247	12.30525472	CNTN1	Q12860	Unlikely TB	Negative	0.61	-1.06		Female	Uganda
C247	10.41023471	SPP2	Q13103	Unlikely TB	Negative	0.61	-1.06		Female	Uganda
C247	9.219898406	MMRN1	Q13201	Unlikely TB	Negative	0.61	-1.06		Female	Uganda
C247	9.245142418	SELENBP1	Q13228	Unlikely TB	Negative	0.61	-1.06		Female	Uganda
C247	8.357204066	SEMA3F	Q13275	Unlikely TB	Negative	0.61	-1.06		Female	Uganda
C247	9.360650314	ILK	Q13418	Unlikely TB	Negative	0.61	-1.06		Female	Uganda
C247	8.601186861	DCTN2	Q13561	Unlikely TB	Negative	0.61	-1.06		Female	Uganda
C247	8.6607133	IQGAP2	Q13576	Unlikely TB	Negative	0.61	-1.06		Female	Uganda
C247	9.369355205	STIM1	Q13586	Unlikely TB	Negative	0.61	-1.06		Female	Uganda
C247	9.412598914	FHL1	Q13642	Unlikely TB	Negative	0.61	-1.06		Female	Uganda
C247	11.35514164	APOF	Q13790	Unlikely TB	Negative	0.61	-1.06		Female	Uganda
C247	10.33509648	ENPP2	Q13822	Unlikely TB	Negative	0.61	-1.06		Female	Uganda
C247	8.114735471	DSG2	Q14126	Unlikely TB	Negative	0.61	-1.06		Female	Uganda
C247	8.992091367	SEPTIN6	Q14141	Unlikely TB	Negative	0.61	-1.06		Female	Uganda
C247	8.965137005	DCTN1	Q14203	Unlikely TB	Negative	0.61	-1.06		Female	Uganda
C247	8.536259977	DYNC1H1	Q14204	Unlikely TB	Negative	0.61	-1.06		Female	Uganda
C247	9.173116383	CTTN	Q14247	Unlikely TB	Negative	0.61	-1.06		Female	Uganda
C247	8.25816065	FLOT2	Q14254	Unlikely TB	Negative	0.61	-1.06		Female	Uganda
C247	9.949655126	FGL2	Q14314	Unlikely TB	Negative	0.61	-1.06		Female	Uganda
C247	8.97916522	SPARCL1	Q14515	Unlikely TB	Negative	0.61	-1.06		Female	Uganda
C247	10.65599868	HABP2	Q14520	Unlikely TB	Negative	0.61	-1.06		Female	Uganda
C247	12.39264157	ITIH4	Q14624	Unlikely TB	Negative	0.61	-1.06		Female	Uganda
C247	11.19540173	ITIH4	Q14624-29-661	Unlikely TB	Negative	0.61	-1.06		Female	Uganda
C247	10.34989593	ITIH4	Q14624-689-930	Unlikely TB	Negative	0.61	-1.06		Female	Uganda
C247	9.786726883	GANAB	Q14697	Unlikely TB	Negative	0.61	-1.06		Female	Uganda
C247	9.073987186	LTBP1	Q14766	Unlikely TB	Negative	0.61	-1.06		Female	Uganda
C247	8.82867901	KPNB1	Q14974	Unlikely TB	Negative	0.61	-1.06		Female	Uganda
C247	9.136168696	SEPTIN2	Q15019	Unlikely TB	Negative	0.61	-1.06		Female	Uganda
C247	10.63139596	POSTN	Q15063	Unlikely TB	Negative	0.61	-1.06		Female	Uganda
C247	9.21773883	PDIA6	Q15084	Unlikely TB	Negative	0.61	-1.06		Female	Uganda
C247	9.538416041	PCOLCE	Q15113	Unlikely TB	Negative	0.61	-1.06		Female	Uganda
C247	10.46724032	PON3	Q15166	Unlikely TB	Negative	0.61	-1.06		Female	Uganda
C247	8.876753067	PCBP1	Q15365	Unlikely TB	Negative	0.61	-1.06		Female	Uganda
C247	9.228058994	PCBP2	Q15366	Unlikely TB	Negative	0.61	-1.06		Female	Uganda
C247	8.747355862	RSU1	Q15404	Unlikely TB	Negative	0.61	-1.06		Female	Uganda
C247	10.55139092	FCN2	Q15485	Unlikely TB	Negative	0.61	-1.06		Female	Uganda
C247	10.7169883	TGFBI	Q15582	Unlikely TB	Negative	0.61	-1.06		Female	Uganda
C247	9.052975697	MAPRE1	Q15691	Unlikely TB	Negative	0.61	-1.06		Female	Uganda
C247	9.631307147	CD226	Q15762	Unlikely TB	Negative	0.61	-1.06		Female	Uganda
C247	9.131168306	STXBP2	Q15833	Unlikely TB	Negative	0.61	-1.06		Female	Uganda
C247	9.084148402	ZYX	Q15942	Unlikely TB	Negative	0.61	-1.06		Female	Uganda
C247	9.219190813	SEPTIN7	Q16181	Unlikely TB	Negative	0.61	-1.06		Female	Uganda
C247	11.92265211	ECM1	Q16610	Unlikely TB	Negative	0.61	-1.06		Female	Uganda
C247	8.74626555	DBN1	Q16643	Unlikely TB	Negative	0.61	-1.06		Female	Uganda
C247	10.50268504	MAN2A1	Q16706	Unlikely TB	Negative	0.61	-1.06		Female	Uganda
C247	8.389778761	AOC3	Q16853	Unlikely TB	Negative	0.61	-1.06		Female	Uganda
C247	9.386438391	IMMT	Q16891	Unlikely TB	Negative	0.61	-1.06		Female	Uganda
C247	8.929794252	INF2	Q27J81	Unlikely TB	Negative	0.61	-1.06		Female	Uganda
C247	8.385243951	DDI2	Q5TDH0	Unlikely TB	Negative	0.61	-1.06		Female	Uganda
C247	15.48206774	ZFYVE26	Q68DK2	Unlikely TB	Negative	0.61	-1.06		Female	Uganda
C247	9.328337948	VASN	Q6EMK4	Unlikely TB	Negative	0.61	-1.06		Female	Uganda
C247	12.61577695	VASN	Q6EMK4-24-673	Unlikely TB	Negative	0.61	-1.06		Female	Uganda
C247	8.87221649	LAIR1	Q6GTX8	Unlikely TB	Negative	0.61	-1.06		Female	Uganda
C247	8.942978265	LAMTOR1	Q6IAA8	Unlikely TB	Negative	0.61	-1.06		Female	Uganda
C247	8.924507323	TWF2	Q6IBS0	Unlikely TB	Negative	0.61	-1.06		Female	Uganda
C247	18.31364987	FAHD1	Q6P587	Unlikely TB	Negative	0.61	-1.06		Female	Uganda
C247	11.11441989	PLXDC2	Q6UX71	Unlikely TB	Negative	0.61	-1.06		Female	Uganda
C247	10.39951799	PI16	Q6UXB8	Unlikely TB	Negative	0.61	-1.06		Female	Uganda
C247	9.256740455	CD109	Q6YHK3	Unlikely TB	Negative	0.61	-1.06		Female	Uganda
C247	8.477071032	UNC13D	Q70J99	Unlikely TB	Negative	0.61	-1.06		Female	Uganda
C247	8.422611584	TUBA1A	Q71U36	Unlikely TB	Negative	0.61	-1.06		Female	Uganda
C247	12.13082292	ADAMTS13	Q76LX8	Unlikely TB	Negative	0.61	-1.06		Female	Uganda
C247	8.743698013	DOK3	Q7L591	Unlikely TB	Negative	0.61	-1.06		Female	Uganda
C247	8.808568694	ABI3BP	Q7Z7G0	Unlikely TB	Negative	0.61	-1.06		Female	Uganda
C247	9.483570375	MEGF8	Q7Z7M0	Unlikely TB	Negative	0.61	-1.06		Female	Uganda
C247	10.7445994	SERPINA11	Q86U17	Unlikely TB	Negative	0.61	-1.06		Female	Uganda
C247	8.827937612	OAF	Q86UD1	Unlikely TB	Negative	0.61	-1.06		Female	Uganda
C247	9.138384324	FERMT3	Q86UX7	Unlikely TB	Negative	0.61	-1.06		Female	Uganda
C247	9.494422325	CD163	Q86VB7	Unlikely TB	Negative	0.61	-1.06		Female	Uganda
C247	9.201633597	CAND1	Q86VP6	Unlikely TB	Negative	0.61	-1.06		Female	Uganda
C247	9.041616301	TREML1	Q86YW5	Unlikely TB	Negative	0.61	-1.06		Female	Uganda
C247	10.14640484	LILRA3	Q8N6C8	Unlikely TB	Negative	0.61	-1.06		Female	Uganda
C247	8.827763489	GOLM1	Q8NBJ4	Unlikely TB	Negative	0.61	-1.06		Female	Uganda
C247	8.490125083	PCYOX1L	Q8NBM8	Unlikely TB	Negative	0.61	-1.06		Female	Uganda
C247	10.10342638	PCSK9	Q8NBP7	Unlikely TB	Negative	0.61	-1.06		Female	Uganda
C247	8.735849846	TXNDC5	Q8NBS9	Unlikely TB	Negative	0.61	-1.06		Female	Uganda
C247	11.89124674	ANGPTL6	Q8NI99	Unlikely TB	Negative	0.61	-1.06		Female	Uganda
C247	9.279270197	PDCD6IP	Q8WUM4	Unlikely TB	Negative	0.61	-1.06		Female	Uganda
C247	8.434367012	BRK1	Q8WUW1	Unlikely TB	Negative	0.61	-1.06		Female	Uganda
C247	8.531311719	OIT3	Q8WWZ8	Unlikely TB	Negative	0.61	-1.06		Female	Uganda
C247	8.387978678	MUC16	Q8WXI7	Unlikely TB	Negative	0.61	-1.06		Female	Uganda
C247	9.121415805	TTN	Q8WZ42	Unlikely TB	Negative	0.61	-1.06		Female	Uganda
C247	11.52038142	CFHR4	Q92496	Unlikely TB	Negative	0.61	-1.06		Female	Uganda
C247	10.6558275	PRG4	Q92954	Unlikely TB	Negative	0.61	-1.06		Female	Uganda
C247	8.59480032	ATP2A3	Q93084	Unlikely TB	Negative	0.61	-1.06		Female	Uganda
C247	9.807540643	PDLIM5	Q96HC4	Unlikely TB	Negative	0.61	-1.06		Female	Uganda
C247	10.93361332	CPB2	Q96IY4	Unlikely TB	Negative	0.61	-1.06		Female	Uganda
C247	15.59795103	CPB2	Q96IY4-23-114	Unlikely TB	Negative	0.61	-1.06		Female	Uganda
C247	9.306466365	CNDP1	Q96KN2	Unlikely TB	Negative	0.61	-1.06		Female	Uganda
C247	8.734988498	PRAP1	Q96NZ9	Unlikely TB	Negative	0.61	-1.06		Female	Uganda
C247	8.389069105	PRAP1	Q96NZ9-21-151	Unlikely TB	Negative	0.61	-1.06		Female	Uganda
C247	12.49500376	PGLYRP2	Q96PD5	Unlikely TB	Negative	0.61	-1.06		Female	Uganda
C247	9.56099421	PUS7	Q96PZ0	Unlikely TB	Negative	0.61	-1.06		Female	Uganda
C247	9.110529109	VPS35	Q96QK1	Unlikely TB	Negative	0.61	-1.06		Female	Uganda
C247	11.6782637	SCGB3A1	Q96QR1	Unlikely TB	Negative	0.61	-1.06		Female	Uganda
C247	8.460751159	CNN2	Q99439	Unlikely TB	Negative	0.61	-1.06		Female	Uganda
C247	9.630228826	PARK7	Q99497	Unlikely TB	Negative	0.61	-1.06		Female	Uganda
C247	8.052139953	PHB2	Q99623	Unlikely TB	Negative	0.61	-1.06		Female	Uganda
C247	10.0445249	OLFM1	Q99784	Unlikely TB	Negative	0.61	-1.06		Female	Uganda
C247	8.859715101	CCT7	Q99832	Unlikely TB	Negative	0.61	-1.06		Female	Uganda
C247	10.09153638	RARRES2	Q99969	Unlikely TB	Negative	0.61	-1.06		Female	Uganda
C247	8.978040703	CORO1B	Q9BR76	Unlikely TB	Negative	0.61	-1.06		Female	Uganda
C247	9.004180975	ESYT1	Q9BSJ8	Unlikely TB	Negative	0.61	-1.06		Female	Uganda
C247	9.093362706	FUCA2	Q9BTY2	Unlikely TB	Negative	0.61	-1.06		Female	Uganda
C247	9.84395956	PDCD10	Q9BUL8	Unlikely TB	Negative	0.61	-1.06		Female	Uganda
C247	11.33108116	COLEC11	Q9BWP8	Unlikely TB	Negative	0.61	-1.06		Female	Uganda
C247	9.583514437	CFHR5	Q9BXR6	Unlikely TB	Negative	0.61	-1.06		Female	Uganda
C247	13.59726545	CRNKL1	Q9BZJ0	Unlikely TB	Negative	0.61	-1.06		Female	Uganda
C247	9.567945038	RTN4R	Q9BZR6	Unlikely TB	Negative	0.61	-1.06		Female	Uganda
C247	9.538858327	TOLLIP	Q9H0E2	Unlikely TB	Negative	0.61	-1.06		Female	Uganda
C247	8.954379159	RAB1B	Q9H0U4	Unlikely TB	Negative	0.61	-1.06		Female	Uganda
C247	9.402099389	SH3BGRL3	Q9H299	Unlikely TB	Negative	0.61	-1.06		Female	Uganda
C247	9.86610957	RNPEP	Q9H4A4	Unlikely TB	Negative	0.61	-1.06		Female	Uganda
C247	8.880732997	RNPEP	Q9H4A4-2-650	Unlikely TB	Negative	0.61	-1.06		Female	Uganda
C247	8.830311922	DPEP2	Q9H4A9	Unlikely TB	Negative	0.61	-1.06		Female	Uganda
C247	9.659692905	TUBB1	Q9H4B7	Unlikely TB	Negative	0.61	-1.06		Female	Uganda
C247	9.872688852	PLEKHA4	Q9H4M7	Unlikely TB	Negative	0.61	-1.06		Female	Uganda
C247	8.868466211	EHD1	Q9H4M9	Unlikely TB	Negative	0.61	-1.06		Female	Uganda
C247	8.760174147	RGCC	Q9H4X1	Unlikely TB	Negative	0.61	-1.06		Female	Uganda
C247	9.094786942	PARVB	Q9HBI1	Unlikely TB	Negative	0.61	-1.06		Female	Uganda
C247	9.887348457	APMAP	Q9HDC9	Unlikely TB	Negative	0.61	-1.06		Female	Uganda
C247	8.196555234	VTA1	Q9NP79	Unlikely TB	Negative	0.61	-1.06		Female	Uganda
C247	11.97714567	IL1RAP	Q9NPH3	Unlikely TB	Negative	0.61	-1.06		Female	Uganda
C247	10.07718153	CRTAC1	Q9NQ79	Unlikely TB	Negative	0.61	-1.06		Female	Uganda
C247	9.139590843	RTN4	Q9NQC3	Unlikely TB	Negative	0.61	-1.06		Female	Uganda
C247	9.277284404	XPNPEP1	Q9NQW7	Unlikely TB	Negative	0.61	-1.06		Female	Uganda
C247	8.974885204	PDLIM7	Q9NR12	Unlikely TB	Negative	0.61	-1.06		Female	Uganda
C247	8.404172281	SAR1A	Q9NR31	Unlikely TB	Negative	0.61	-1.06		Female	Uganda
C247	9.417819627	ATG3	Q9NT62	Unlikely TB	Negative	0.61	-1.06		Female	Uganda
C247	8.064287227	OLA1	Q9NTK5	Unlikely TB	Negative	0.61	-1.06		Female	Uganda
C247	12.69139025	CBLN4	Q9NTU7	Unlikely TB	Negative	0.61	-1.06		Female	Uganda
C247	8.926600693	ARL8B	Q9NVJ2	Unlikely TB	Negative	0.61	-1.06		Female	Uganda
C247	8.979810153	TUBA8	Q9NY65	Unlikely TB	Negative	0.61	-1.06		Female	Uganda
C247	9.252337699	ERAP1	Q9NZ08	Unlikely TB	Negative	0.61	-1.06		Female	Uganda
C247	11.73501909	ADA2	Q9NZK5	Unlikely TB	Negative	0.61	-1.06		Female	Uganda
C247	12.26686745	C1RL	Q9NZP8	Unlikely TB	Negative	0.61	-1.06		Female	Uganda
C247	11.20469579	C1RL	Q9NZP8-36-487	Unlikely TB	Negative	0.61	-1.06		Female	Uganda
C247	9.147044285	ABRACL	Q9P1F3	Unlikely TB	Negative	0.61	-1.06		Female	Uganda
C247	8.718930452	BIN2	Q9UBW5	Unlikely TB	Negative	0.61	-1.06		Female	Uganda
C247	11.28523671	FBLN5	Q9UBX5	Unlikely TB	Negative	0.61	-1.06		Female	Uganda
C247	13.47293978	FETUB	Q9UGM5	Unlikely TB	Negative	0.61	-1.06		Female	Uganda
C247	10.32780103	PCYOX1	Q9UHG3	Unlikely TB	Negative	0.61	-1.06		Female	Uganda
C247	8.763725226	DDX20	Q9UHI6	Unlikely TB	Negative	0.61	-1.06		Female	Uganda
C247	8.829872936	DBNL	Q9UJU6	Unlikely TB	Negative	0.61	-1.06		Female	Uganda
C247	11.55688602	SERPINA10	Q9UK55	Unlikely TB	Negative	0.61	-1.06		Female	Uganda
C247	8.97387817	PSME2	Q9UL46	Unlikely TB	Negative	0.61	-1.06		Female	Uganda
C247	12.30161193	TRPC5	Q9UL62	Unlikely TB	Negative	0.61	-1.06		Female	Uganda
C247	10.01926013	HEG1	Q9ULI3	Unlikely TB	Negative	0.61	-1.06		Female	Uganda
C247	9.388288174	CORO1C	Q9ULV4	Unlikely TB	Negative	0.61	-1.06		Female	Uganda
C247	9.916687702	MINPP1	Q9UNW1	Unlikely TB	Negative	0.61	-1.06		Female	Uganda
C247	8.796786704	RUVBL2	Q9Y230	Unlikely TB	Negative	0.61	-1.06		Female	Uganda
C247	8.64211404	RUVBL1	Q9Y265	Unlikely TB	Negative	0.61	-1.06		Female	Uganda
C247	9.615053201	TLN1	Q9Y490	Unlikely TB	Negative	0.61	-1.06		Female	Uganda
C247	19.82738113	MYO5A	Q9Y4I1	Unlikely TB	Negative	0.61	-1.06		Female	Uganda
C247	12.12869734	HYOU1	Q9Y4L1	Unlikely TB	Negative	0.61	-1.06		Female	Uganda
C247	10.86106805	SUPT16H	Q9Y5B9	Unlikely TB	Negative	0.61	-1.06		Female	Uganda
C247	10.44588546	ANGPTL3	Q9Y5C1	Unlikely TB	Negative	0.61	-1.06		Female	Uganda
C247	9.208006803	COPG1	Q9Y678	Unlikely TB	Negative	0.61	-1.06		Female	Uganda
C247	10.20651536	FCGBP	Q9Y6R7	Unlikely TB	Negative	0.61	-1.06		Female	Uganda
C247	10.69824053	FCGBP	Q9Y6R7-24-5405	Unlikely TB	Negative	0.61	-1.06		Female	Uganda
C247	11.36652371	COLEC10	Q9Y6Z7	Unlikely TB	Negative	0.61	-1.06		Female	Uganda
C248	13.4411529	IGLV8-61	A0A075B6I0	Unlikely TB	Negative	-0.03	-1.12		Female	Uganda
C248	10.12244148	IGLV5-37	A0A075B6J1-20-123	Unlikely TB	Negative	-0.03	-1.12		Female	Uganda
C248	12.46811419	IGLV2-18	A0A075B6J9	Unlikely TB	Negative	-0.03	-1.12		Female	Uganda
C248	9.838572277	IGLV3-12	A0A075B6K2	Unlikely TB	Negative	-0.03	-1.12		Female	Uganda
C248	11.16793738	IGLV3-10	A0A075B6K4	Unlikely TB	Negative	-0.03	-1.12		Female	Uganda
C248	11.29597547	IGLV3-10	A0A075B6K4-20-115	Unlikely TB	Negative	-0.03	-1.12		Female	Uganda
C248	12.62908484	IGLV3-9	A0A075B6K5	Unlikely TB	Negative	-0.03	-1.12		Female	Uganda
C248	17.24728112	IGKV2-28	A0A075B6P5-20-120	Unlikely TB	Negative	-0.03	-1.12		Female	Uganda
C248	12.85411666	IGHV3-64	A0A075B6Q5	Unlikely TB	Negative	-0.03	-1.12		Female	Uganda
C248	10.69646321	IGKV2D-24	A0A075B6R9	Unlikely TB	Negative	-0.03	-1.12		Female	Uganda
C248	13.65490231	IGKV1D-17	A0A075B6S4-23-117	Unlikely TB	Negative	-0.03	-1.12		Female	Uganda
C248	10.46768126	IGKV1-27	A0A075B6S5	Unlikely TB	Negative	-0.03	-1.12		Female	Uganda
C248	12.86791268	IGKV1-37	A0A075B6S9-23-117	Unlikely TB	Negative	-0.03	-1.12		Female	Uganda
C248	8.911998157	IGKV3D-15	A0A087WSY6	Unlikely TB	Negative	-0.03	-1.12		Female	Uganda
C248	13.32402178	IGKV3D-15	A0A087WSY6-21-115	Unlikely TB	Negative	-0.03	-1.12		Female	Uganda
C248	9.684840958	IGKV2-40	A0A087WW87	Unlikely TB	Negative	-0.03	-1.12		Female	Uganda
C248	11.78393518	IGHV3-49	A0A0A0MS15	Unlikely TB	Negative	-0.03	-1.12		Female	Uganda
C248	13.25686194	IGHV3-49	A0A0A0MS15-20-119	Unlikely TB	Negative	-0.03	-1.12		Female	Uganda
C248	9.462143889	IGKV6D-21	A0A0A0MT36	Unlikely TB	Negative	-0.03	-1.12		Female	Uganda
C248	12.27685181	IGLV1-36	A0A0B4J1U3	Unlikely TB	Negative	-0.03	-1.12		Female	Uganda
C248	12.14981503	IGHV3-15	A0A0B4J1V0	Unlikely TB	Negative	-0.03	-1.12		Female	Uganda
C248	14.6778495	IGHV3-15	A0A0B4J1V0-20-119	Unlikely TB	Negative	-0.03	-1.12		Female	Uganda
C248	10.03566476	IGHV2-26	A0A0B4J1V2	Unlikely TB	Negative	-0.03	-1.12		Female	Uganda
C248	10.99734746	IGHV3-73	A0A0B4J1V6	Unlikely TB	Negative	-0.03	-1.12		Female	Uganda
C248	14.83574406	IGHV3-73	A0A0B4J1V6-20-119	Unlikely TB	Negative	-0.03	-1.12		Female	Uganda
C248	11.22549609	IGHV3-74	A0A0B4J1X5	Unlikely TB	Negative	-0.03	-1.12		Female	Uganda
C248	9.616091397	IGHV3-43	A0A0B4J1X8-20-118	Unlikely TB	Negative	-0.03	-1.12		Female	Uganda
C248	10.1519746	IGLV9-49	A0A0B4J1Y8	Unlikely TB	Negative	-0.03	-1.12		Female	Uganda
C248	11.86638669	IGLV9-49	A0A0B4J1Y8-20-123	Unlikely TB	Negative	-0.03	-1.12		Female	Uganda
C248	10.14388552	IGHV3-72	A0A0B4J1Y9	Unlikely TB	Negative	-0.03	-1.12		Female	Uganda
C248	11.99114737	IGKV1D-13	A0A0B4J2D9-23-117	Unlikely TB	Negative	-0.03	-1.12		Female	Uganda
C248	13.61354178	IGHV1-69D	A0A0B4J2H0	Unlikely TB	Negative	-0.03	-1.12		Female	Uganda
C248	12.50068213	IGKV6-21	A0A0C4DH24-20-114	Unlikely TB	Negative	-0.03	-1.12		Female	Uganda
C248	11.74235218	IGKV3D-20	A0A0C4DH25-21-116	Unlikely TB	Negative	-0.03	-1.12		Female	Uganda
C248	11.05842612	IGHV1-3	A0A0C4DH29	Unlikely TB	Negative	-0.03	-1.12		Female	Uganda
C248	11.51030614	IGHV1-18	A0A0C4DH31	Unlikely TB	Negative	-0.03	-1.12		Female	Uganda
C248	10.00396545	IGHV3-20	A0A0C4DH32-20-117	Unlikely TB	Negative	-0.03	-1.12		Female	Uganda
C248	13.33371634	IGHV1-24	A0A0C4DH33-20-117	Unlikely TB	Negative	-0.03	-1.12		Female	Uganda
C248	12.22058921	IGHV4-28	A0A0C4DH34	Unlikely TB	Negative	-0.03	-1.12		Female	Uganda
C248	14.25757116	IGHV3-35	A0A0C4DH35	Unlikely TB	Negative	-0.03	-1.12		Female	Uganda
C248	11.67167827	IGHV3-38	A0A0C4DH36	Unlikely TB	Negative	-0.03	-1.12		Female	Uganda
C248	14.62197539	IGHV5-51	A0A0C4DH38	Unlikely TB	Negative	-0.03	-1.12		Female	Uganda
C248	11.44365694	IGHV5-51	A0A0C4DH38-20-117	Unlikely TB	Negative	-0.03	-1.12		Female	Uganda
C248	11.42813417	IGHV3-66	A0A0C4DH42-20-116	Unlikely TB	Negative	-0.03	-1.12		Female	Uganda
C248	9.182544084	IGHV2-70D	A0A0C4DH43	Unlikely TB	Negative	-0.03	-1.12		Female	Uganda
C248	9.190715754	IGKV3D-7	A0A0C4DH55-24-119	Unlikely TB	Negative	-0.03	-1.12		Female	Uganda
C248	14.05160461	IGKV1-9	A0A0C4DH69-23-117	Unlikely TB	Negative	-0.03	-1.12		Female	Uganda
C248	12.633236	IGKV1-6	A0A0C4DH72-23-117	Unlikely TB	Negative	-0.03	-1.12		Female	Uganda
C248	15.15702141	IGKV1-12	A0A0C4DH73-23-117	Unlikely TB	Negative	-0.03	-1.12		Female	Uganda
C248	12.53477438	IGHV7-4-1	A0A0J9YVY3-20-117	Unlikely TB	Negative	-0.03	-1.12		Female	Uganda
C248	14.58356172	IGHV3-64D	A0A0J9YX35	Unlikely TB	Negative	-0.03	-1.12		Female	Uganda
C248	9.59622833	IGLL5	B9A064	Unlikely TB	Negative	-0.03	-1.12		Female	Uganda
C248	10.39749634	PDLIM1	O00151	Unlikely TB	Negative	-0.03	-1.12		Female	Uganda
C248	10.30836825	MASP2	O00187	Unlikely TB	Negative	-0.03	-1.12		Female	Uganda
C248	8.739990703	MASP2	O00187-16-686	Unlikely TB	Negative	-0.03	-1.12		Female	Uganda
C248	9.370930284	RAB27B	O00194	Unlikely TB	Negative	-0.03	-1.12		Female	Uganda
C248	9.429803437	PSMD11	O00231	Unlikely TB	Negative	-0.03	-1.12		Female	Uganda
C248	9.198448331	PSMD12	O00232	Unlikely TB	Negative	-0.03	-1.12		Female	Uganda
C248	9.809289333	CLIC1	O00299	Unlikely TB	Negative	-0.03	-1.12		Female	Uganda
C248	11.07987926	QSOX1	O00391	Unlikely TB	Negative	-0.03	-1.12		Female	Uganda
C248	9.960663958	IPO5	O00410	Unlikely TB	Negative	-0.03	-1.12		Female	Uganda
C248	10.08890475	DNM1L	O00429	Unlikely TB	Negative	-0.03	-1.12		Female	Uganda
C248	9.598503839	STK25	O00506	Unlikely TB	Negative	-0.03	-1.12		Female	Uganda
C248	10.73426965	CHL1	O00533	Unlikely TB	Negative	-0.03	-1.12		Female	Uganda
C248	12.74301957	CHL1	O00533-25-1208	Unlikely TB	Negative	-0.03	-1.12		Female	Uganda
C248	10.34246283	NRP1	O14786	Unlikely TB	Negative	-0.03	-1.12		Female	Uganda
C248	12.37829039	APOL1	O14791	Unlikely TB	Negative	-0.03	-1.12		Female	Uganda
C248	9.350840827	PSMA7	O14818	Unlikely TB	Negative	-0.03	-1.12		Female	Uganda
C248	8.281805149	MYL12B	O14950	Unlikely TB	Negative	-0.03	-1.12		Female	Uganda
C248	9.907837203	XPO1	O14980	Unlikely TB	Negative	-0.03	-1.12		Female	Uganda
C248	9.418518108	ARPC1B	O15143	Unlikely TB	Negative	-0.03	-1.12		Female	Uganda
C248	15.29558171	ARPC2	O15144	Unlikely TB	Negative	-0.03	-1.12		Female	Uganda
C248	9.331423102	ARPC3	O15145	Unlikely TB	Negative	-0.03	-1.12		Female	Uganda
C248	9.846103569	ARPC5	O15511	Unlikely TB	Negative	-0.03	-1.12		Female	Uganda
C248	12.67518435	EIF4G3	O43432	Unlikely TB	Negative	-0.03	-1.12		Female	Uganda
C248	9.441811252	ACTN4	O43707	Unlikely TB	Negative	-0.03	-1.12		Female	Uganda
C248	11.84137484	CD5L	O43866	Unlikely TB	Negative	-0.03	-1.12		Female	Uganda
C248	9.859813716	CD5L	O43866-20-347	Unlikely TB	Negative	-0.03	-1.12		Female	Uganda
C248	9.434263742	PLIN3	O60664	Unlikely TB	Negative	-0.03	-1.12		Female	Uganda
C248	10.32164261	H2BC12	O60814	Unlikely TB	Negative	-0.03	-1.12		Female	Uganda
C248	12.60518206	FCGR3B	O75015	Unlikely TB	Negative	-0.03	-1.12		Female	Uganda
C248	9.345951012	FCGR3B	O75015-17-200	Unlikely TB	Negative	-0.03	-1.12		Female	Uganda
C248	9.531449274	WDR1	O75083	Unlikely TB	Negative	-0.03	-1.12		Female	Uganda
C248	12.25977469	ICOSLG	O75144	Unlikely TB	Negative	-0.03	-1.12		Female	Uganda
C248	9.160953416	CS	O75390	Unlikely TB	Negative	-0.03	-1.12		Female	Uganda
C248	9.711688129	SEC22B	O75396	Unlikely TB	Negative	-0.03	-1.12		Female	Uganda
C248	9.001572572	SKAP2	O75563	Unlikely TB	Negative	-0.03	-1.12		Female	Uganda
C248	11.60407601	FCN3	O75636	Unlikely TB	Negative	-0.03	-1.12		Female	Uganda
C248	9.270752355	ZMPSTE24	O75844	Unlikely TB	Negative	-0.03	-1.12		Female	Uganda
C248	10.11525848	IDH1	O75874	Unlikely TB	Negative	-0.03	-1.12		Female	Uganda
C248	11.76739064	ATRN	O75882	Unlikely TB	Negative	-0.03	-1.12		Female	Uganda
C248	10.09162747	ARL6IP5	O75915	Unlikely TB	Negative	-0.03	-1.12		Female	Uganda
C248	12.50552819	APOM	O95445	Unlikely TB	Negative	-0.03	-1.12		Female	Uganda
C248	10.08630657	PARN	O95453	Unlikely TB	Negative	-0.03	-1.12		Female	Uganda
C248	9.737531711	H6PD	O95479	Unlikely TB	Negative	-0.03	-1.12		Female	Uganda
C248	9.772784766	VNN1	O95497	Unlikely TB	Negative	-0.03	-1.12		Female	Uganda
C248	9.365579334	AP2A1	O95782	Unlikely TB	Negative	-0.03	-1.12		Female	Uganda
C248	9.525804809	CAVIN2	O95810	Unlikely TB	Negative	-0.03	-1.12		Female	Uganda
C248	10.13040349	LDHA	P00338	Unlikely TB	Negative	-0.03	-1.12		Female	Uganda
C248	9.764584806	ALDH1A1	P00352	Unlikely TB	Negative	-0.03	-1.12		Female	Uganda
C248	9.855936909	GLUD1	P00367	Unlikely TB	Negative	-0.03	-1.12		Female	Uganda
C248	9.798529943	CYB5R3	P00387	Unlikely TB	Negative	-0.03	-1.12		Female	Uganda
C248	12.34325582	CP	P00450	Unlikely TB	Negative	-0.03	-1.12		Female	Uganda
C248	9.515079407	CP	P00450-20-1065	Unlikely TB	Negative	-0.03	-1.12		Female	Uganda
C248	11.21945506	F13A1	P00488	Unlikely TB	Negative	-0.03	-1.12		Female	Uganda
C248	9.595263186	PNP	P00491	Unlikely TB	Negative	-0.03	-1.12		Female	Uganda
C248	8.951500414	HPRT1	P00492	Unlikely TB	Negative	-0.03	-1.12		Female	Uganda
C248	10.30305519	PGK1	P00558	Unlikely TB	Negative	-0.03	-1.12		Female	Uganda
C248	9.364935246	AK1	P00568	Unlikely TB	Negative	-0.03	-1.12		Female	Uganda
C248	12.67286296	F2	P00734	Unlikely TB	Negative	-0.03	-1.12		Female	Uganda
C248	9.943466068	F2	P00734-364-622	Unlikely TB	Negative	-0.03	-1.12		Female	Uganda
C248	9.986823116	F2	P00734-44-622	Unlikely TB	Negative	-0.03	-1.12		Female	Uganda
C248	11.52390229	C1R	P00736	Unlikely TB	Negative	-0.03	-1.12		Female	Uganda
C248	14.25089694	HP	P00738	Unlikely TB	Negative	-0.03	-1.12		Female	Uganda
C248	11.63051747	HP	P00738-162-406	Unlikely TB	Negative	-0.03	-1.12		Female	Uganda
C248	11.573044	HP	P00738-19-406	Unlikely TB	Negative	-0.03	-1.12		Female	Uganda
C248	13.58420501	HPR	P00739	Unlikely TB	Negative	-0.03	-1.12		Female	Uganda
C248	10.7868306	F9	P00740	Unlikely TB	Negative	-0.03	-1.12		Female	Uganda
C248	11.38598872	F10	P00742	Unlikely TB	Negative	-0.03	-1.12		Female	Uganda
C248	10.11229784	CFD	P00746	Unlikely TB	Negative	-0.03	-1.12		Female	Uganda
C248	12.35173613	PLG	P00747	Unlikely TB	Negative	-0.03	-1.12		Female	Uganda
C248	9.883590736	PLG	P00747-20-810	Unlikely TB	Negative	-0.03	-1.12		Female	Uganda
C248	10.99884663	F12	P00748	Unlikely TB	Negative	-0.03	-1.12		Female	Uganda
C248	12.38001707	CFB	P00751	Unlikely TB	Negative	-0.03	-1.12		Female	Uganda
C248	9.604303158	CFB	P00751-26-764	Unlikely TB	Negative	-0.03	-1.12		Female	Uganda
C248	9.951068406	CA1	P00915	Unlikely TB	Negative	-0.03	-1.12		Female	Uganda
C248	9.660052669	CA2	P00918	Unlikely TB	Negative	-0.03	-1.12		Female	Uganda
C248	13.0109749	SERPINC1	P01008	Unlikely TB	Negative	-0.03	-1.12		Female	Uganda
C248	13.63244732	SERPINC1	P01008-33-464	Unlikely TB	Negative	-0.03	-1.12		Female	Uganda
C248	12.79019828	SERPINA1	P01009	Unlikely TB	Negative	-0.03	-1.12		Female	Uganda
C248	11.13504742	SERPINA1	P01009-25-418	Unlikely TB	Negative	-0.03	-1.12		Female	Uganda
C248	12.236239	SERPINA1	P01009-375-418	Unlikely TB	Negative	-0.03	-1.12		Female	Uganda
C248	12.20689323	SERPINA3	P01011	Unlikely TB	Negative	-0.03	-1.12		Female	Uganda
C248	12.77293746	SERPINA3	P01011-26-423	Unlikely TB	Negative	-0.03	-1.12		Female	Uganda
C248	12.51138079	AGT	P01019	Unlikely TB	Negative	-0.03	-1.12		Female	Uganda
C248	14.09861615	A2M	P01023	Unlikely TB	Negative	-0.03	-1.12		Female	Uganda
C248	13.37352145	A2M	P01023-24-1474	Unlikely TB	Negative	-0.03	-1.12		Female	Uganda
C248	13.30512452	C3	P01024	Unlikely TB	Negative	-0.03	-1.12		Female	Uganda
C248	11.41415287	C3	P01024-23-1663	Unlikely TB	Negative	-0.03	-1.12		Female	Uganda
C248	12.4696328	C5	P01031	Unlikely TB	Negative	-0.03	-1.12		Female	Uganda
C248	10.68439629	TIMP1	P01033-24-207	Unlikely TB	Negative	-0.03	-1.12		Female	Uganda
C248	10.45217954	CST3	P01034	Unlikely TB	Negative	-0.03	-1.12		Female	Uganda
C248	13.15093624	KNG1	P01042	Unlikely TB	Negative	-0.03	-1.12		Female	Uganda
C248	10.27527932	TGFB1	P01137	Unlikely TB	Negative	-0.03	-1.12		Female	Uganda
C248	11.63171248	IGF2	P01344	Unlikely TB	Negative	-0.03	-1.12		Female	Uganda
C248	10.03544588	IGF2	P01344-25-91	Unlikely TB	Negative	-0.03	-1.12		Female	Uganda
C248	13.75912708	JCHAIN	P01591	Unlikely TB	Negative	-0.03	-1.12		Female	Uganda
C248	9.420246923	JCHAIN	P01591-23-159	Unlikely TB	Negative	-0.03	-1.12		Female	Uganda
C248	14.45379324	IGKV1D-33	P01593	Unlikely TB	Negative	-0.03	-1.12		Female	Uganda
C248	17.02137267	IGKV1D-33	P01593-23-117	Unlikely TB	Negative	-0.03	-1.12		Female	Uganda
C248	13.22645328	IGKV1-39	P01597	Unlikely TB	Negative	-0.03	-1.12		Female	Uganda
C248	11.47205347	IGKV1-17	P01599	Unlikely TB	Negative	-0.03	-1.12		Female	Uganda
C248	11.36015847	IGKV1-5	P01602	Unlikely TB	Negative	-0.03	-1.12		Female	Uganda
C248	12.22312292	IGKV1-5	P01602-23-117	Unlikely TB	Negative	-0.03	-1.12		Female	Uganda
C248	11.32120908	IGKV3-20	P01619	Unlikely TB	Negative	-0.03	-1.12		Female	Uganda
C248	16.38190047	IGKV3-20	P01619-21-116	Unlikely TB	Negative	-0.03	-1.12		Female	Uganda
C248	13.79053387	IGLV1-47	P01700	Unlikely TB	Negative	-0.03	-1.12		Female	Uganda
C248	15.71747274	IGLV1-47	P01700-20-117	Unlikely TB	Negative	-0.03	-1.12		Female	Uganda
C248	13.23544078	IGLV1-51	P01701	Unlikely TB	Negative	-0.03	-1.12		Female	Uganda
C248	17.35769926	IGLV1-51	P01701-20-117	Unlikely TB	Negative	-0.03	-1.12		Female	Uganda
C248	17.26647832	IGLV1-40	P01703-20-118	Unlikely TB	Negative	-0.03	-1.12		Female	Uganda
C248	9.30299836	IGLV2-14	P01704	Unlikely TB	Negative	-0.03	-1.12		Female	Uganda
C248	9.619694503	IGLV3-19	P01714	Unlikely TB	Negative	-0.03	-1.12		Female	Uganda
C248	14.52260645	IGLV3-19	P01714-21-112	Unlikely TB	Negative	-0.03	-1.12		Female	Uganda
C248	11.38253031	IGLV3-25	P01717	Unlikely TB	Negative	-0.03	-1.12		Female	Uganda
C248	14.81957796	IGLV3-27	P01718-21-113	Unlikely TB	Negative	-0.03	-1.12		Female	Uganda
C248	10.1271886	IGLV6-57	P01721-20-117	Unlikely TB	Negative	-0.03	-1.12		Female	Uganda
C248	13.95388753	IGHV1-69	P01742	Unlikely TB	Negative	-0.03	-1.12		Female	Uganda
C248	14.7232159	IGHV1-46	P01743	Unlikely TB	Negative	-0.03	-1.12		Female	Uganda
C248	14.48974806	IGHV3-11	P01762-20-117	Unlikely TB	Negative	-0.03	-1.12		Female	Uganda
C248	13.69166479	IGHV3-23	P01764	Unlikely TB	Negative	-0.03	-1.12		Female	Uganda
C248	15.73982095	IGHV3-23	P01764-20-117	Unlikely TB	Negative	-0.03	-1.12		Female	Uganda
C248	10.5462488	IGHV3-13	P01766	Unlikely TB	Negative	-0.03	-1.12		Female	Uganda
C248	14.77104479	IGHV3-53	P01767-20-116	Unlikely TB	Negative	-0.03	-1.12		Female	Uganda
C248	15.09524453	IGHV3-30	P01768-20-117	Unlikely TB	Negative	-0.03	-1.12		Female	Uganda
C248	18.00692405	IGHV3-33	P01772	Unlikely TB	Negative	-0.03	-1.12		Female	Uganda
C248	9.931668732	IGHV3-7	P01780	Unlikely TB	Negative	-0.03	-1.12		Female	Uganda
C248	9.437941521	IGHV3-7	P01780-20-117	Unlikely TB	Negative	-0.03	-1.12		Female	Uganda
C248	12.15312889	IGHV3-9	P01782	Unlikely TB	Negative	-0.03	-1.12		Female	Uganda
C248	8.665865805	IGHV2-5	P01817	Unlikely TB	Negative	-0.03	-1.12		Female	Uganda
C248	10.66410824	IGHV4-39	P01824	Unlikely TB	Negative	-0.03	-1.12		Female	Uganda
C248	13.83262466	IGHV4-39	P01824-27-125	Unlikely TB	Negative	-0.03	-1.12		Female	Uganda
C248	10.44099487	PIGR	P01833	Unlikely TB	Negative	-0.03	-1.12		Female	Uganda
C248	10.84942304	PIGR	P01833-19-764	Unlikely TB	Negative	-0.03	-1.12		Female	Uganda
C248	12.97280943	IGKC	P01834	Unlikely TB	Negative	-0.03	-1.12		Female	Uganda
C248	9.525820676	IGHE	P01854	Unlikely TB	Negative	-0.03	-1.12		Female	Uganda
C248	14.19746271	IGHG1	P01857	Unlikely TB	Negative	-0.03	-1.12		Female	Uganda
C248	10.42135586	IGHG1	P01857-1-330	Unlikely TB	Negative	-0.03	-1.12		Female	Uganda
C248	12.09392809	IGHG2	P01859	Unlikely TB	Negative	-0.03	-1.12		Female	Uganda
C248	12.92639755	IGHG3	P01860	Unlikely TB	Negative	-0.03	-1.12		Female	Uganda
C248	13.58793947	IGHG4	P01861	Unlikely TB	Negative	-0.03	-1.12		Female	Uganda
C248	13.7831752	IGHM	P01871	Unlikely TB	Negative	-0.03	-1.12		Female	Uganda
C248	9.995247229	IGHM	P01871-1-453	Unlikely TB	Negative	-0.03	-1.12		Female	Uganda
C248	14.39198105	IGHA1	P01876	Unlikely TB	Negative	-0.03	-1.12		Female	Uganda
C248	11.62861968	IGHA1	P01876-1-353	Unlikely TB	Negative	-0.03	-1.12		Female	Uganda
C248	13.17184903	IGHA2	P01877	Unlikely TB	Negative	-0.03	-1.12		Female	Uganda
C248	17.54179169	IGHA2	P01877-1-340	Unlikely TB	Negative	-0.03	-1.12		Female	Uganda
C248	12.91481449	IGHD	P01880	Unlikely TB	Negative	-0.03	-1.12		Female	Uganda
C248	9.384692744	IGHD	P01880-1-384	Unlikely TB	Negative	-0.03	-1.12		Female	Uganda
C248	11.6924352	HLA-B	P01889	Unlikely TB	Negative	-0.03	-1.12		Female	Uganda
C248	9.793546736	HBE1	P02100	Unlikely TB	Negative	-0.03	-1.12		Female	Uganda
C248	9.791121956	COL1A1	P02452	Unlikely TB	Negative	-0.03	-1.12		Female	Uganda
C248	11.73101605	COL1A1	P02452-1219-1464	Unlikely TB	Negative	-0.03	-1.12		Female	Uganda
C248	9.472145322	KRT14	P02533	Unlikely TB	Negative	-0.03	-1.12		Female	Uganda
C248	9.775854524	KRT6A	P02538	Unlikely TB	Negative	-0.03	-1.12		Female	Uganda
C248	9.536158925	SPTA1	P02549	Unlikely TB	Negative	-0.03	-1.12		Female	Uganda
C248	14.81281719	APOA1	P02647	Unlikely TB	Negative	-0.03	-1.12		Female	Uganda
C248	11.94405147	APOA1	P02647-25-266	Unlikely TB	Negative	-0.03	-1.12		Female	Uganda
C248	13.69948119	APOE	P02649	Unlikely TB	Negative	-0.03	-1.12		Female	Uganda
C248	12.58248423	APOA2	P02652	Unlikely TB	Negative	-0.03	-1.12		Female	Uganda
C248	14.00035845	APOC1	P02654	Unlikely TB	Negative	-0.03	-1.12		Female	Uganda
C248	14.63715118	APOC1	P02654-29-83	Unlikely TB	Negative	-0.03	-1.12		Female	Uganda
C248	13.85832554	APOC2	P02655	Unlikely TB	Negative	-0.03	-1.12		Female	Uganda
C248	9.459409403	APOC2	P02655-23-101	Unlikely TB	Negative	-0.03	-1.12		Female	Uganda
C248	10.83246867	APOC2	P02655-29-101	Unlikely TB	Negative	-0.03	-1.12		Female	Uganda
C248	12.42887756	APOC3	P02656	Unlikely TB	Negative	-0.03	-1.12		Female	Uganda
C248	12.18551569	APOC3	P02656-21-99	Unlikely TB	Negative	-0.03	-1.12		Female	Uganda
C248	12.66374077	FGA	P02671	Unlikely TB	Negative	-0.03	-1.12		Female	Uganda
C248	13.27523901	FGA	P02671-20-35	Unlikely TB	Negative	-0.03	-1.12		Female	Uganda
C248	13.32595097	FGB	P02675	Unlikely TB	Negative	-0.03	-1.12		Female	Uganda
C248	19.96654271	FGB	P02675-31-44	Unlikely TB	Negative	-0.03	-1.12		Female	Uganda
C248	13.65552204	FGG	P02679	Unlikely TB	Negative	-0.03	-1.12		Female	Uganda
C248	10.32984392	FGG	P02679-27-453	Unlikely TB	Negative	-0.03	-1.12		Female	Uganda
C248	10.15052412	SLC4A1	P02730	Unlikely TB	Negative	-0.03	-1.12		Female	Uganda
C248	9.84732807	CRP	P02741	Unlikely TB	Negative	-0.03	-1.12		Female	Uganda
C248	10.80713516	APCS	P02743	Unlikely TB	Negative	-0.03	-1.12		Female	Uganda
C248	10.85592998	C1QA	P02745	Unlikely TB	Negative	-0.03	-1.12		Female	Uganda
C248	12.27325702	C1QB	P02746	Unlikely TB	Negative	-0.03	-1.12		Female	Uganda
C248	13.66166158	C1QC	P02747	Unlikely TB	Negative	-0.03	-1.12		Female	Uganda
C248	11.84778602	C9	P02748	Unlikely TB	Negative	-0.03	-1.12		Female	Uganda
C248	13.4162298	APOH	P02749	Unlikely TB	Negative	-0.03	-1.12		Female	Uganda
C248	12.64345484	LRG1	P02750	Unlikely TB	Negative	-0.03	-1.12		Female	Uganda
C248	9.448537456	LRG1	P02750-36-347	Unlikely TB	Negative	-0.03	-1.12		Female	Uganda
C248	12.22693035	FN1	P02751	Unlikely TB	Negative	-0.03	-1.12		Female	Uganda
C248	12.16872116	RBP4	P02753	Unlikely TB	Negative	-0.03	-1.12		Female	Uganda
C248	11.96329211	AMBP	P02760	Unlikely TB	Negative	-0.03	-1.12		Female	Uganda
C248	16.89019127	AMBP	P02760-206-352	Unlikely TB	Negative	-0.03	-1.12		Female	Uganda
C248	12.67466835	ORM1	P02763	Unlikely TB	Negative	-0.03	-1.12		Female	Uganda
C248	12.07406759	AHSG	P02765	Unlikely TB	Negative	-0.03	-1.12		Female	Uganda
C248	12.77449511	TTR	P02766	Unlikely TB	Negative	-0.03	-1.12		Female	Uganda
C248	14.15401396	ALB	P02768	Unlikely TB	Negative	-0.03	-1.12		Female	Uganda
C248	10.95935942	ALB	P02768-25-609	Unlikely TB	Negative	-0.03	-1.12		Female	Uganda
C248	12.68112406	GC	P02774	Unlikely TB	Negative	-0.03	-1.12		Female	Uganda
C248	12.82460738	PPBP	P02775	Unlikely TB	Negative	-0.03	-1.12		Female	Uganda
C248	15.06918714	PPBP	P02775-35-128	Unlikely TB	Negative	-0.03	-1.12		Female	Uganda
C248	11.38549437	PF4	P02776	Unlikely TB	Negative	-0.03	-1.12		Female	Uganda
C248	11.13203305	TFRC	P02786	Unlikely TB	Negative	-0.03	-1.12		Female	Uganda
C248	14.26188151	TF	P02787	Unlikely TB	Negative	-0.03	-1.12		Female	Uganda
C248	11.0357473	TF	P02787-20-698	Unlikely TB	Negative	-0.03	-1.12		Female	Uganda
C248	9.195301758	LTF	P02788	Unlikely TB	Negative	-0.03	-1.12		Female	Uganda
C248	9.778555331	LTF	P02788-20-710	Unlikely TB	Negative	-0.03	-1.12		Female	Uganda
C248	13.51344566	HPX	P02790	Unlikely TB	Negative	-0.03	-1.12		Female	Uganda
C248	10.32727141	HPX	P02790-24-462	Unlikely TB	Negative	-0.03	-1.12		Female	Uganda
C248	10.68880771	ANG	P03950	Unlikely TB	Negative	-0.03	-1.12		Female	Uganda
C248	10.97000072	F11	P03951	Unlikely TB	Negative	-0.03	-1.12		Female	Uganda
C248	12.54800194	KLKB1	P03952	Unlikely TB	Negative	-0.03	-1.12		Female	Uganda
C248	14.35982226	KLKB1	P03952-20-390	Unlikely TB	Negative	-0.03	-1.12		Female	Uganda
C248	13.07522531	C4BPA	P04003	Unlikely TB	Negative	-0.03	-1.12		Female	Uganda
C248	13.98684835	VTN	P04004	Unlikely TB	Negative	-0.03	-1.12		Female	Uganda
C248	9.630181966	CAT	P04040	Unlikely TB	Negative	-0.03	-1.12		Female	Uganda
C248	10.7620357	FUCA1	P04066	Unlikely TB	Negative	-0.03	-1.12		Female	Uganda
C248	10.34044477	PROC	P04070	Unlikely TB	Negative	-0.03	-1.12		Female	Uganda
C248	10.42787613	ALDOA	P04075	Unlikely TB	Negative	-0.03	-1.12		Female	Uganda
C248	9.444083463	ANXA1	P04083	Unlikely TB	Negative	-0.03	-1.12		Female	Uganda
C248	12.04658428	APOB	P04114	Unlikely TB	Negative	-0.03	-1.12		Female	Uganda
C248	11.30176362	APOB	P04114-28-4563	Unlikely TB	Negative	-0.03	-1.12		Female	Uganda
C248	11.79353563	LCAT	P04180	Unlikely TB	Negative	-0.03	-1.12		Female	Uganda
C248	12.99607996	HRG	P04196	Unlikely TB	Negative	-0.03	-1.12		Female	Uganda
C248	9.388442197	HRG	P04196-19-525	Unlikely TB	Negative	-0.03	-1.12		Female	Uganda
C248	13.51511675	A1BG	P04217	Unlikely TB	Negative	-0.03	-1.12		Female	Uganda
C248	11.10344668	A1BG	P04217-22-495	Unlikely TB	Negative	-0.03	-1.12		Female	Uganda
C248	10.5290827	KRT1	P04264	Unlikely TB	Negative	-0.03	-1.12		Female	Uganda
C248	10.37134906	VWF	P04275	Unlikely TB	Negative	-0.03	-1.12		Female	Uganda
C248	12.5573449	SHBG	P04278	Unlikely TB	Negative	-0.03	-1.12		Female	Uganda
C248	10.80356973	GAPDH	P04406	Unlikely TB	Negative	-0.03	-1.12		Female	Uganda
C248	12.72194994	IGKV1-16	P04430	Unlikely TB	Negative	-0.03	-1.12		Female	Uganda
C248	15.83787483	IGKV3-11	P04433	Unlikely TB	Negative	-0.03	-1.12		Female	Uganda
C248	16.93879045	IGKV3-11	P04433-21-115	Unlikely TB	Negative	-0.03	-1.12		Female	Uganda
C248	9.613856344	HLA-A	P04439	Unlikely TB	Negative	-0.03	-1.12		Female	Uganda
C248	10.1383943	CAPNS1	P04632	Unlikely TB	Negative	-0.03	-1.12		Female	Uganda
C248	10.19184534	HSPB1	P04792	Unlikely TB	Negative	-0.03	-1.12		Female	Uganda
C248	9.73401651	RPN1	P04843	Unlikely TB	Negative	-0.03	-1.12		Female	Uganda
C248	9.156417306	RPN2	P04844	Unlikely TB	Negative	-0.03	-1.12		Female	Uganda
C248	9.406297222	GNAI2	P04899	Unlikely TB	Negative	-0.03	-1.12		Female	Uganda
C248	9.887191657	ALDOB	P05062	Unlikely TB	Negative	-0.03	-1.12		Female	Uganda
C248	9.637849825	APP	P05067	Unlikely TB	Negative	-0.03	-1.12		Female	Uganda
C248	11.57376396	APOD	P05090	Unlikely TB	Negative	-0.03	-1.12		Female	Uganda
C248	11.98146231	APOD	P05090-21-189	Unlikely TB	Negative	-0.03	-1.12		Female	Uganda
C248	9.517307281	ITGB3	P05106	Unlikely TB	Negative	-0.03	-1.12		Female	Uganda
C248	9.609790079	S100A8	P05109	Unlikely TB	Negative	-0.03	-1.12		Female	Uganda
C248	10.04255484	SERPINA5	P05154	Unlikely TB	Negative	-0.03	-1.12		Female	Uganda
C248	13.07752936	SERPING1	P05155	Unlikely TB	Negative	-0.03	-1.12		Female	Uganda
C248	9.198799302	SERPING1	P05155-23-500	Unlikely TB	Negative	-0.03	-1.12		Female	Uganda
C248	12.33732601	CFI	P05156	Unlikely TB	Negative	-0.03	-1.12		Female	Uganda
C248	11.04709708	F13B	P05160	Unlikely TB	Negative	-0.03	-1.12		Female	Uganda
C248	9.690045553	MPO	P05164	Unlikely TB	Negative	-0.03	-1.12		Female	Uganda
C248	10.32084942	ICAM1	P05362	Unlikely TB	Negative	-0.03	-1.12		Female	Uganda
C248	10.59149869	RPLP0	P05388	Unlikely TB	Negative	-0.03	-1.12		Female	Uganda
C248	11.75281938	CLEC3B	P05452	Unlikely TB	Negative	-0.03	-1.12		Female	Uganda
C248	13.75672378	CLEC3B	P05452-22-202	Unlikely TB	Negative	-0.03	-1.12		Female	Uganda
C248	11.51333647	SERPINA7	P05543	Unlikely TB	Negative	-0.03	-1.12		Female	Uganda
C248	12.98252726	SERPIND1	P05546	Unlikely TB	Negative	-0.03	-1.12		Female	Uganda
C248	10.18743279	ITGB1	P05556	Unlikely TB	Negative	-0.03	-1.12		Female	Uganda
C248	12.13410296	BCHE	P06276	Unlikely TB	Negative	-0.03	-1.12		Female	Uganda
C248	10.46781042	IGKV4-1	P06312	Unlikely TB	Negative	-0.03	-1.12		Female	Uganda
C248	15.33834602	IGKV4-1	P06312-21-121	Unlikely TB	Negative	-0.03	-1.12		Female	Uganda
C248	10.00981916	IGHV4-34	P06331	Unlikely TB	Negative	-0.03	-1.12		Female	Uganda
C248	11.94676649	GSN	P06396	Unlikely TB	Negative	-0.03	-1.12		Female	Uganda
C248	18.19089827	GSN	P06396-28-782	Unlikely TB	Negative	-0.03	-1.12		Female	Uganda
C248	8.104172516	PTMA	P06454	Unlikely TB	Negative	-0.03	-1.12		Female	Uganda
C248	9.476115566	ATP5F1B	P06576	Unlikely TB	Negative	-0.03	-1.12		Female	Uganda
C248	12.90774384	C2	P06681	Unlikely TB	Negative	-0.03	-1.12		Female	Uganda
C248	9.061287573	S100A9	P06702	Unlikely TB	Negative	-0.03	-1.12		Female	Uganda
C248	13.42822086	APOA4	P06727	Unlikely TB	Negative	-0.03	-1.12		Female	Uganda
C248	9.388708645	APOA4	P06727-21-396	Unlikely TB	Negative	-0.03	-1.12		Female	Uganda
C248	10.43504402	ENO1	P06733	Unlikely TB	Negative	-0.03	-1.12		Female	Uganda
C248	8.918961421	PYGL	P06737	Unlikely TB	Negative	-0.03	-1.12		Female	Uganda
C248	13.63714862	NPM1	P06748	Unlikely TB	Negative	-0.03	-1.12		Female	Uganda
C248	9.633845075	TPM3	P06753	Unlikely TB	Negative	-0.03	-1.12		Female	Uganda
C248	10.86965319	LDHB	P07195	Unlikely TB	Negative	-0.03	-1.12		Female	Uganda
C248	11.89866059	PROS1	P07225	Unlikely TB	Negative	-0.03	-1.12		Female	Uganda
C248	9.592991224	P4HB	P07237	Unlikely TB	Negative	-0.03	-1.12		Female	Uganda
C248	10.45470551	CSF1R	P07333	Unlikely TB	Negative	-0.03	-1.12		Female	Uganda
C248	11.40300596	C8A	P07357	Unlikely TB	Negative	-0.03	-1.12		Female	Uganda
C248	12.59798556	C8B	P07358	Unlikely TB	Negative	-0.03	-1.12		Female	Uganda
C248	10.4235495	GP1BA	P07359	Unlikely TB	Negative	-0.03	-1.12		Female	Uganda
C248	12.55326699	C8G	P07360	Unlikely TB	Negative	-0.03	-1.12		Female	Uganda
C248	9.548392138	CAPN1	P07384	Unlikely TB	Negative	-0.03	-1.12		Female	Uganda
C248	9.843562214	TUBB	P07437	Unlikely TB	Negative	-0.03	-1.12		Female	Uganda
C248	11.10067344	PFN1	P07737	Unlikely TB	Negative	-0.03	-1.12		Female	Uganda
C248	9.734245535	BPGM	P07738	Unlikely TB	Negative	-0.03	-1.12		Female	Uganda
C248	14.92083641	EPRS1	P07814	Unlikely TB	Negative	-0.03	-1.12		Female	Uganda
C248	9.336910826	HSP90AA1	P07900	Unlikely TB	Negative	-0.03	-1.12		Female	Uganda
C248	9.715908468	HNRNPC	P07910	Unlikely TB	Negative	-0.03	-1.12		Female	Uganda
C248	10.0687272	TPM2	P07951	Unlikely TB	Negative	-0.03	-1.12		Female	Uganda
C248	8.778056187	SFTPB	P07988	Unlikely TB	Negative	-0.03	-1.12		Female	Uganda
C248	11.96824789	THBS1	P07996	Unlikely TB	Negative	-0.03	-1.12		Female	Uganda
C248	12.42158517	THBS1	P07996-19-1170	Unlikely TB	Negative	-0.03	-1.12		Female	Uganda
C248	16.1048527	ANXA6	P08133	Unlikely TB	Negative	-0.03	-1.12		Female	Uganda
C248	9.342705344	RHOC	P08134	Unlikely TB	Negative	-0.03	-1.12		Female	Uganda
C248	14.57655884	SERPINA6	P08185	Unlikely TB	Negative	-0.03	-1.12		Female	Uganda
C248	9.643790757	SLC3A2	P08195	Unlikely TB	Negative	-0.03	-1.12		Female	Uganda
C248	9.704543386	HSP90AB1	P08238	Unlikely TB	Negative	-0.03	-1.12		Female	Uganda
C248	8.724729173	HSP90AB1	P08238-2-724	Unlikely TB	Negative	-0.03	-1.12		Female	Uganda
C248	9.919145942	MMP2	P08253	Unlikely TB	Negative	-0.03	-1.12		Female	Uganda
C248	11.21828794	SOD3	P08294	Unlikely TB	Negative	-0.03	-1.12		Female	Uganda
C248	12.5576539	MGP	P08493	Unlikely TB	Negative	-0.03	-1.12		Female	Uganda
C248	10.03630763	ITGA2B	P08514	Unlikely TB	Negative	-0.03	-1.12		Female	Uganda
C248	12.91159913	LPA	P08519	Unlikely TB	Negative	-0.03	-1.12		Female	Uganda
C248	9.66839145	PLEK	P08567	Unlikely TB	Negative	-0.03	-1.12		Female	Uganda
C248	11.73531036	CD14	P08571	Unlikely TB	Negative	-0.03	-1.12		Female	Uganda
C248	10.2433609	CD14	P08571-20-367	Unlikely TB	Negative	-0.03	-1.12		Female	Uganda
C248	9.529390547	MYL3	P08590	Unlikely TB	Negative	-0.03	-1.12		Female	Uganda
C248	12.93476329	CFH	P08603	Unlikely TB	Negative	-0.03	-1.12		Female	Uganda
C248	9.742929565	FCGR3A	P08637	Unlikely TB	Negative	-0.03	-1.12		Female	Uganda
C248	11.93657226	FCGR3A	P08637-17-254	Unlikely TB	Negative	-0.03	-1.12		Female	Uganda
C248	9.831582971	VIM	P08670	Unlikely TB	Negative	-0.03	-1.12		Female	Uganda
C248	12.34395848	SERPINF2	P08697	Unlikely TB	Negative	-0.03	-1.12		Female	Uganda
C248	17.55430044	SERPINF2	P08697-40-491	Unlikely TB	Negative	-0.03	-1.12		Female	Uganda
C248	10.3614014	F7	P08709	Unlikely TB	Negative	-0.03	-1.12		Female	Uganda
C248	9.68939711	KRT16	P08779	Unlikely TB	Negative	-0.03	-1.12		Female	Uganda
C248	9.436669275	IGFBP1	P08833	Unlikely TB	Negative	-0.03	-1.12		Female	Uganda
C248	9.898374385	DBH	P09172	Unlikely TB	Negative	-0.03	-1.12		Female	Uganda
C248	9.120680336	GSTP1	P09211	Unlikely TB	Negative	-0.03	-1.12		Female	Uganda
C248	9.888699027	LGALS1	P09382	Unlikely TB	Negative	-0.03	-1.12		Female	Uganda
C248	9.810775492	SPARC	P09486	Unlikely TB	Negative	-0.03	-1.12		Female	Uganda
C248	9.394187915	TPM1	P09493	Unlikely TB	Negative	-0.03	-1.12		Female	Uganda
C248	12.13700015	C1S	P09871	Unlikely TB	Negative	-0.03	-1.12		Female	Uganda
C248	9.775089462	LTA4H	P09960	Unlikely TB	Negative	-0.03	-1.12		Female	Uganda
C248	12.95148066	C4A	P0C0L4	Unlikely TB	Negative	-0.03	-1.12		Female	Uganda
C248	12.54067146	C4B	P0C0L5	Unlikely TB	Negative	-0.03	-1.12		Female	Uganda
C248	10.30463835	C4B	P0C0L5-757-1446	Unlikely TB	Negative	-0.03	-1.12		Female	Uganda
C248	9.405835192	SAA1	P0DJI8	Unlikely TB	Negative	-0.03	-1.12		Female	Uganda
C248	9.962820904	SAA2	P0DJI9	Unlikely TB	Negative	-0.03	-1.12		Female	Uganda
C248	9.081101832	SAA2	P0DJI9-19-122	Unlikely TB	Negative	-0.03	-1.12		Female	Uganda
C248	9.205903076	HSPA1A	P0DMV8	Unlikely TB	Negative	-0.03	-1.12		Female	Uganda
C248	9.506479174	HSPA1A	P0DMV8-2-641	Unlikely TB	Negative	-0.03	-1.12		Female	Uganda
C248	13.05074355	IGLC2	P0DOY2	Unlikely TB	Negative	-0.03	-1.12		Female	Uganda
C248	19.80579357	IGLC2	P0DOY2-1-106	Unlikely TB	Negative	-0.03	-1.12		Female	Uganda
C248	9.722485405	IGLC3	P0DOY3	Unlikely TB	Negative	-0.03	-1.12		Female	Uganda
C248	9.286187737	IGHV1-8	P0DP01	Unlikely TB	Negative	-0.03	-1.12		Female	Uganda
C248	14.59867901	IGHV4-38-2	P0DP08-20-117	Unlikely TB	Negative	-0.03	-1.12		Female	Uganda
C248	9.823163453	CALM1	P0DP23	Unlikely TB	Negative	-0.03	-1.12		Female	Uganda
C248	10.88395474	IGHV3-38-3	P0DTE1	Unlikely TB	Negative	-0.03	-1.12		Female	Uganda
C248	12.76017552	SRGN	P10124	Unlikely TB	Negative	-0.03	-1.12		Female	Uganda
C248	8.886809284	TXN	P10599	Unlikely TB	Negative	-0.03	-1.12		Female	Uganda
C248	9.707920742	TXN	P10599-2-105	Unlikely TB	Negative	-0.03	-1.12		Female	Uganda
C248	9.40852033	CTSA	P10619	Unlikely TB	Negative	-0.03	-1.12		Female	Uganda
C248	12.21479671	C7	P10643	Unlikely TB	Negative	-0.03	-1.12		Female	Uganda
C248	10.04097378	PRKAR1A	P10644	Unlikely TB	Negative	-0.03	-1.12		Female	Uganda
C248	10.28803694	KIT	P10721	Unlikely TB	Negative	-0.03	-1.12		Female	Uganda
C248	9.583222428	HSPD1	P10809	Unlikely TB	Negative	-0.03	-1.12		Female	Uganda
C248	13.9817999	CLU	P10909	Unlikely TB	Negative	-0.03	-1.12		Female	Uganda
C248	9.953998441	CLU	P10909-23-449	Unlikely TB	Negative	-0.03	-1.12		Female	Uganda
C248	10.7175153	HSPA5	P11021	Unlikely TB	Negative	-0.03	-1.12		Female	Uganda
C248	9.409057261	HSPA8	P11142	Unlikely TB	Negative	-0.03	-1.12		Female	Uganda
C248	9.612298502	SLC2A1	P11166	Unlikely TB	Negative	-0.03	-1.12		Female	Uganda
C248	10.04204194	SLC2A3	P11169	Unlikely TB	Negative	-0.03	-1.12		Female	Uganda
C248	9.338158578	EPB41	P11171	Unlikely TB	Negative	-0.03	-1.12		Female	Uganda
C248	10.66213534	MBL2	P11226	Unlikely TB	Negative	-0.03	-1.12		Female	Uganda
C248	9.557654756	SPTB	P11277	Unlikely TB	Negative	-0.03	-1.12		Female	Uganda
C248	9.974089106	G6PD	P11413	Unlikely TB	Negative	-0.03	-1.12		Female	Uganda
C248	9.559515937	MTHFD1	P11586	Unlikely TB	Negative	-0.03	-1.12		Female	Uganda
C248	11.01279749	CETP	P11597	Unlikely TB	Negative	-0.03	-1.12		Female	Uganda
C248	11.5961729	CETP	P11597-18-493	Unlikely TB	Negative	-0.03	-1.12		Female	Uganda
C248	9.543156117	COL6A3	P12111	Unlikely TB	Negative	-0.03	-1.12		Female	Uganda
C248	8.805634075	COL6A3	P12111-26-3177	Unlikely TB	Negative	-0.03	-1.12		Female	Uganda
C248	9.300092002	SLC25A4	P12235	Unlikely TB	Negative	-0.03	-1.12		Female	Uganda
C248	9.925873806	SLC25A6	P12236	Unlikely TB	Negative	-0.03	-1.12		Female	Uganda
C248	11.04536876	F5	P12259	Unlikely TB	Negative	-0.03	-1.12		Female	Uganda
C248	9.42723885	ACTN1	P12814	Unlikely TB	Negative	-0.03	-1.12		Female	Uganda
C248	10.2940159	CDH1	P12830	Unlikely TB	Negative	-0.03	-1.12		Female	Uganda
C248	9.624716021	SRC	P12931	Unlikely TB	Negative	-0.03	-1.12		Female	Uganda
C248	10.47748016	GP1BB	P13224	Unlikely TB	Negative	-0.03	-1.12		Female	Uganda
C248	11.01943826	NCAM1	P13591	Unlikely TB	Negative	-0.03	-1.12		Female	Uganda
C248	11.59495595	ICAM2	P13598	Unlikely TB	Negative	-0.03	-1.12		Female	Uganda
C248	9.420845487	EEF2	P13639	Unlikely TB	Negative	-0.03	-1.12		Female	Uganda
C248	11.05808319	KRT10	P13645	Unlikely TB	Negative	-0.03	-1.12		Female	Uganda
C248	10.48679147	KRT5	P13647	Unlikely TB	Negative	-0.03	-1.12		Female	Uganda
C248	12.10600505	C6	P13671	Unlikely TB	Negative	-0.03	-1.12		Female	Uganda
C248	9.833454352	ALAD	P13716	Unlikely TB	Negative	-0.03	-1.12		Female	Uganda
C248	10.11168857	LCP1	P13796	Unlikely TB	Negative	-0.03	-1.12		Female	Uganda
C248	9.191160241	APEH	P13798	Unlikely TB	Negative	-0.03	-1.12		Female	Uganda
C248	9.665813154	ETFA	P13804	Unlikely TB	Negative	-0.03	-1.12		Female	Uganda
C248	9.441670301	SELL	P14151	Unlikely TB	Negative	-0.03	-1.12		Female	Uganda
C248	9.192443419	NID1	P14543	Unlikely TB	Negative	-0.03	-1.12		Female	Uganda
C248	9.729312243	PKM	P14618	Unlikely TB	Negative	-0.03	-1.12		Female	Uganda
C248	10.09890015	HSP90B1	P14625	Unlikely TB	Negative	-0.03	-1.12		Female	Uganda
C248	9.970157964	GP9	P14770	Unlikely TB	Negative	-0.03	-1.12		Female	Uganda
C248	10.58879258	MMP9	P14780	Unlikely TB	Negative	-0.03	-1.12		Female	Uganda
C248	9.455765559	MMP9	P14780-20-93	Unlikely TB	Negative	-0.03	-1.12		Female	Uganda
C248	9.113350065	RAC2	P15153	Unlikely TB	Negative	-0.03	-1.12		Female	Uganda
C248	11.23983067	CPN1	P15169	Unlikely TB	Negative	-0.03	-1.12		Female	Uganda
C248	10.17164723	GSPT1	P15170	Unlikely TB	Negative	-0.03	-1.12		Female	Uganda
C248	9.325013009	NME1	P15531	Unlikely TB	Negative	-0.03	-1.12		Female	Uganda
C248	11.7687605	IGLL1	P15814	Unlikely TB	Negative	-0.03	-1.12		Female	Uganda
C248	12.1682716	CD44	P16070	Unlikely TB	Negative	-0.03	-1.12		Female	Uganda
C248	9.462395753	ANK1	P16157	Unlikely TB	Negative	-0.03	-1.12		Female	Uganda
C248	9.744561048	GLB1	P16278	Unlikely TB	Negative	-0.03	-1.12		Female	Uganda
C248	9.668793011	PECAM1	P16284	Unlikely TB	Negative	-0.03	-1.12		Female	Uganda
C248	9.912341991	EPB42	P16452	Unlikely TB	Negative	-0.03	-1.12		Female	Uganda
C248	9.772954113	ATP2A2	P16615	Unlikely TB	Negative	-0.03	-1.12		Female	Uganda
C248	10.54166655	CD36	P16671	Unlikely TB	Negative	-0.03	-1.12		Female	Uganda
C248	9.898501012	FAH	P16930	Unlikely TB	Negative	-0.03	-1.12		Female	Uganda
C248	9.663143713	GOT1	P17174	Unlikely TB	Negative	-0.03	-1.12		Female	Uganda
C248	9.737075264	ITGA2	P17301	Unlikely TB	Negative	-0.03	-1.12		Female	Uganda
C248	12.12439258	IGFBP3	P17936	Unlikely TB	Negative	-0.03	-1.12		Female	Uganda
C248	9.493648911	PSMC3	P17980	Unlikely TB	Negative	-0.03	-1.12		Female	Uganda
C248	9.361092591	TCP1	P17987	Unlikely TB	Negative	-0.03	-1.12		Female	Uganda
C248	9.692345554	ALOX12	P18054	Unlikely TB	Negative	-0.03	-1.12		Female	Uganda
C248	9.737088302	VCL	P18206	Unlikely TB	Negative	-0.03	-1.12		Female	Uganda
C248	11.20082739	LBP	P18428	Unlikely TB	Negative	-0.03	-1.12		Female	Uganda
C248	10.03348879	PGAM1	P18669	Unlikely TB	Negative	-0.03	-1.12		Female	Uganda
C248	8.953153828	SDC1	P18827	Unlikely TB	Negative	-0.03	-1.12		Female	Uganda
C248	9.466755703	GNAZ	P19086	Unlikely TB	Negative	-0.03	-1.12		Female	Uganda
C248	10.39521942	VCAM1	P19320	Unlikely TB	Negative	-0.03	-1.12		Female	Uganda
C248	9.299060007	HK1	P19367	Unlikely TB	Negative	-0.03	-1.12		Female	Uganda
C248	11.25640311	ORM2	P19652	Unlikely TB	Negative	-0.03	-1.12		Female	Uganda
C248	11.27264193	ORM2	P19652-19-201	Unlikely TB	Negative	-0.03	-1.12		Female	Uganda
C248	12.07180448	ITIH2	P19823	Unlikely TB	Negative	-0.03	-1.12		Female	Uganda
C248	12.55005246	ITIH1	P19827	Unlikely TB	Negative	-0.03	-1.12		Female	Uganda
C248	9.14549364	RAB6A	P20340	Unlikely TB	Negative	-0.03	-1.12		Female	Uganda
C248	9.765907562	PSMB1	P20618	Unlikely TB	Negative	-0.03	-1.12		Female	Uganda
C248	11.0441294	PZP	P20742	Unlikely TB	Negative	-0.03	-1.12		Female	Uganda
C248	13.30184212	C4BPB	P20851	Unlikely TB	Negative	-0.03	-1.12		Female	Uganda
C248	9.549626401	COL5A1	P20908	Unlikely TB	Negative	-0.03	-1.12		Female	Uganda
C248	9.836918717	CSRP1	P21291	Unlikely TB	Negative	-0.03	-1.12		Female	Uganda
C248	10.08865359	FLNA	P21333	Unlikely TB	Negative	-0.03	-1.12		Female	Uganda
C248	9.513252331	CD9	P21926-2-228	Unlikely TB	Negative	-0.03	-1.12		Female	Uganda
C248	9.663760093	COMT	P21964	Unlikely TB	Negative	-0.03	-1.12		Female	Uganda
C248	9.522901905	TGM2	P21980	Unlikely TB	Negative	-0.03	-1.12		Female	Uganda
C248	10.85471204	TNXB	P22105	Unlikely TB	Negative	-0.03	-1.12		Female	Uganda
C248	9.66022129	PAICS	P22234	Unlikely TB	Negative	-0.03	-1.12		Female	Uganda
C248	9.307981461	UBA1	P22314	Unlikely TB	Negative	-0.03	-1.12		Female	Uganda
C248	13.04437397	GPX3	P22352	Unlikely TB	Negative	-0.03	-1.12		Female	Uganda
C248	9.262622429	NME2	P22392	Unlikely TB	Negative	-0.03	-1.12		Female	Uganda
C248	8.99985456	HNRNPA2B1	P22626	Unlikely TB	Negative	-0.03	-1.12		Female	Uganda
C248	13.2487271	CPN2	P22792	Unlikely TB	Negative	-0.03	-1.12		Female	Uganda
C248	10.61186202	PROZ	P22891	Unlikely TB	Negative	-0.03	-1.12		Female	Uganda
C248	9.397849721	MRC1	P22897	Unlikely TB	Negative	-0.03	-1.12		Female	Uganda
C248	11.84786445	IGHV1-2	P23083	Unlikely TB	Negative	-0.03	-1.12		Female	Uganda
C248	12.08451661	FBLN1	P23142	Unlikely TB	Negative	-0.03	-1.12		Female	Uganda
C248	11.27560812	FBLN1	P23142-30-703	Unlikely TB	Negative	-0.03	-1.12		Female	Uganda
C248	14.52665199	TCEA1	P23193	Unlikely TB	Negative	-0.03	-1.12		Female	Uganda
C248	9.430720667	ITGA6	P23229	Unlikely TB	Negative	-0.03	-1.12		Female	Uganda
C248	10.2646893	PPIB	P23284	Unlikely TB	Negative	-0.03	-1.12		Female	Uganda
C248	9.182636288	WARS1	P23381	Unlikely TB	Negative	-0.03	-1.12		Female	Uganda
C248	9.500482929	PTPRG	P23470	Unlikely TB	Negative	-0.03	-1.12		Female	Uganda
C248	9.466686203	AHCY	P23526	Unlikely TB	Negative	-0.03	-1.12		Female	Uganda
C248	9.915785174	CFL1	P23528	Unlikely TB	Negative	-0.03	-1.12		Female	Uganda
C248	9.784005208	PRTN3	P24158	Unlikely TB	Negative	-0.03	-1.12		Female	Uganda
C248	9.8522064	EEF1B2	P24534	Unlikely TB	Negative	-0.03	-1.12		Female	Uganda
C248	9.063485637	TBXAS1	P24557	Unlikely TB	Negative	-0.03	-1.12		Female	Uganda
C248	10.42940751	IGFBP6	P24592	Unlikely TB	Negative	-0.03	-1.12		Female	Uganda
C248	8.968640847	IGFBP5	P24593	Unlikely TB	Negative	-0.03	-1.12		Female	Uganda
C248	9.985979225	TNC	P24821	Unlikely TB	Negative	-0.03	-1.12		Female	Uganda
C248	9.477155358	MYL9	P24844	Unlikely TB	Negative	-0.03	-1.12		Female	Uganda
C248	9.922208039	AZGP1	P25311	Unlikely TB	Negative	-0.03	-1.12		Female	Uganda
C248	9.764398103	ATP5F1A	P25705	Unlikely TB	Negative	-0.03	-1.12		Female	Uganda
C248	9.671451862	PSMA1	P25786	Unlikely TB	Negative	-0.03	-1.12		Female	Uganda
C248	8.723507089	PSMA2	P25787	Unlikely TB	Negative	-0.03	-1.12		Female	Uganda
C248	9.285101802	PSMA3	P25788	Unlikely TB	Negative	-0.03	-1.12		Female	Uganda
C248	9.828234224	MSN	P26038	Unlikely TB	Negative	-0.03	-1.12		Female	Uganda
C248	9.290764324	S100A4	P26447	Unlikely TB	Negative	-0.03	-1.12		Female	Uganda
C248	9.734643031	EEF1G	P26641	Unlikely TB	Negative	-0.03	-1.12		Female	Uganda
C248	10.94570637	MST1	P26927	Unlikely TB	Negative	-0.03	-1.12		Female	Uganda
C248	9.945506464	STOM	P27105	Unlikely TB	Negative	-0.03	-1.12		Female	Uganda
C248	14.88139417	PON1	P27169	Unlikely TB	Negative	-0.03	-1.12		Female	Uganda
C248	9.443485327	YWHAQ	P27348	Unlikely TB	Negative	-0.03	-1.12		Female	Uganda
C248	11.07034525	CALR	P27797	Unlikely TB	Negative	-0.03	-1.12		Female	Uganda
C248	9.395890649	CANX	P27824	Unlikely TB	Negative	-0.03	-1.12		Female	Uganda
C248	10.8717611	CFP	P27918	Unlikely TB	Negative	-0.03	-1.12		Female	Uganda
C248	9.798894982	PSMA5	P28066	Unlikely TB	Negative	-0.03	-1.12		Female	Uganda
C248	9.994654177	PTPN6	P29350	Unlikely TB	Negative	-0.03	-1.12		Female	Uganda
C248	10.25335669	TKT	P29401	Unlikely TB	Negative	-0.03	-1.12		Female	Uganda
C248	11.13598875	SERPINA4	P29622	Unlikely TB	Negative	-0.03	-1.12		Female	Uganda
C248	9.328188833	EEF1D	P29692	Unlikely TB	Negative	-0.03	-1.12		Female	Uganda
C248	9.641451256	PRDX6	P30041	Unlikely TB	Negative	-0.03	-1.12		Female	Uganda
C248	9.911858664	BLVRB	P30043	Unlikely TB	Negative	-0.03	-1.12		Female	Uganda
C248	9.154776386	PRDX5	P30044	Unlikely TB	Negative	-0.03	-1.12		Female	Uganda
C248	9.458166429	PRDX3	P30048	Unlikely TB	Negative	-0.03	-1.12		Female	Uganda
C248	9.467207739	PEBP1	P30086	Unlikely TB	Negative	-0.03	-1.12		Female	Uganda
C248	10.67554089	PDIA3	P30101	Unlikely TB	Negative	-0.03	-1.12		Female	Uganda
C248	9.389672155	PPP2R1A	P30153	Unlikely TB	Negative	-0.03	-1.12		Female	Uganda
C248	8.526583967	SERPINB1	P30740	Unlikely TB	Negative	-0.03	-1.12		Female	Uganda
C248	9.22816913	SERPINB1	P30740-1-379	Unlikely TB	Negative	-0.03	-1.12		Female	Uganda
C248	9.507273624	CPS1	P31327	Unlikely TB	Negative	-0.03	-1.12		Female	Uganda
C248	9.376273977	ATIC	P31939	Unlikely TB	Negative	-0.03	-1.12		Female	Uganda
C248	8.811502873	YWHAB	P31946	Unlikely TB	Negative	-0.03	-1.12		Female	Uganda
C248	9.546819972	STIP1	P31948	Unlikely TB	Negative	-0.03	-1.12		Female	Uganda
C248	10.74522849	PRDX2	P32119	Unlikely TB	Negative	-0.03	-1.12		Female	Uganda
C248	10.77957697	CDH5	P33151	Unlikely TB	Negative	-0.03	-1.12		Female	Uganda
C248	9.201573002	KIF5B	P33176	Unlikely TB	Negative	-0.03	-1.12		Female	Uganda
C248	9.892214479	MAN1A1	P33908	Unlikely TB	Negative	-0.03	-1.12		Female	Uganda
C248	9.316496986	HSPA4	P34932	Unlikely TB	Negative	-0.03	-1.12		Female	Uganda
C248	9.769737553	PRSS3	P35030	Unlikely TB	Negative	-0.03	-1.12		Female	Uganda
C248	9.014267923	PHB	P35232	Unlikely TB	Negative	-0.03	-1.12		Female	Uganda
C248	9.227230334	THBS4	P35443	Unlikely TB	Negative	-0.03	-1.12		Female	Uganda
C248	10.06121685	KRT9	P35527	Unlikely TB	Negative	-0.03	-1.12		Female	Uganda
C248	12.55669665	SAA4	P35542	Unlikely TB	Negative	-0.03	-1.12		Female	Uganda
C248	9.616662604	MYH9	P35579	Unlikely TB	Negative	-0.03	-1.12		Female	Uganda
C248	9.076801235	COPB2	P35606	Unlikely TB	Negative	-0.03	-1.12		Female	Uganda
C248	9.730963499	BSG	P35613	Unlikely TB	Negative	-0.03	-1.12		Female	Uganda
C248	12.84244275	IGFALS	P35858	Unlikely TB	Negative	-0.03	-1.12		Female	Uganda
C248	10.85617942	KRT2	P35908	Unlikely TB	Negative	-0.03	-1.12		Female	Uganda
C248	16.72877288	ATP5F1C	P36542	Unlikely TB	Negative	-0.03	-1.12		Female	Uganda
C248	12.45882767	SERPINF1	P36955	Unlikely TB	Negative	-0.03	-1.12		Female	Uganda
C248	12.22894494	CFHR2	P36980	Unlikely TB	Negative	-0.03	-1.12		Female	Uganda
C248	9.004203892	HPCAL1	P37235	Unlikely TB	Negative	-0.03	-1.12		Female	Uganda
C248	9.683060115	TAGLN2	P37802	Unlikely TB	Negative	-0.03	-1.12		Female	Uganda
C248	10.42848918	TALDO1	P37837	Unlikely TB	Negative	-0.03	-1.12		Female	Uganda
C248	9.422464418	SNCA	P37840-1-140	Unlikely TB	Negative	-0.03	-1.12		Female	Uganda
C248	9.602424394	HSPA9	P38646	Unlikely TB	Negative	-0.03	-1.12		Female	Uganda
C248	9.695292946	DDOST	P39656	Unlikely TB	Negative	-0.03	-1.12		Female	Uganda
C248	10.04854856	GP5	P40197	Unlikely TB	Negative	-0.03	-1.12		Female	Uganda
C248	10.41003798	CCT6A	P40227	Unlikely TB	Negative	-0.03	-1.12		Female	Uganda
C248	9.50775847	MDH1	P40925	Unlikely TB	Negative	-0.03	-1.12		Female	Uganda
C248	9.348866339	MDH2	P40926	Unlikely TB	Negative	-0.03	-1.12		Female	Uganda
C248	9.021540744	EIF2S3	P41091	Unlikely TB	Negative	-0.03	-1.12		Female	Uganda
C248	10.77021681	PTGDS	P41222	Unlikely TB	Negative	-0.03	-1.12		Female	Uganda
C248	9.019810112	ACTR1B	P42025	Unlikely TB	Negative	-0.03	-1.12		Female	Uganda
C248	9.973147273	PRCP	P42785	Unlikely TB	Negative	-0.03	-1.12		Female	Uganda
C248	10.2362948	MCAM	P43121	Unlikely TB	Negative	-0.03	-1.12		Female	Uganda
C248	12.52684404	BTD	P43251	Unlikely TB	Negative	-0.03	-1.12		Female	Uganda
C248	9.325802501	GPD2	P43304	Unlikely TB	Negative	-0.03	-1.12		Female	Uganda
C248	13.03940954	AFM	P43652	Unlikely TB	Negative	-0.03	-1.12		Female	Uganda
C248	9.835549364	AFM	P43652-22-599	Unlikely TB	Negative	-0.03	-1.12		Female	Uganda
C248	9.205904945	USP5	P45974	Unlikely TB	Negative	-0.03	-1.12		Female	Uganda
C248	8.96182314	CAPZA2	P47755	Unlikely TB	Negative	-0.03	-1.12		Female	Uganda
C248	9.146924384	CAPZB	P47756	Unlikely TB	Negative	-0.03	-1.12		Female	Uganda
C248	9.629626974	LIMS1	P48059	Unlikely TB	Negative	-0.03	-1.12		Female	Uganda
C248	9.176385543	ME1	P48163	Unlikely TB	Negative	-0.03	-1.12		Female	Uganda
C248	9.830723703	ARCN1	P48444	Unlikely TB	Negative	-0.03	-1.12		Female	Uganda
C248	9.916982165	CCT5	P48643	Unlikely TB	Negative	-0.03	-1.12		Female	Uganda
C248	11.84713157	IDH2	P48735	Unlikely TB	Negative	-0.03	-1.12		Female	Uganda
C248	10.55642377	MASP1	P48740	Unlikely TB	Negative	-0.03	-1.12		Female	Uganda
C248	9.604380387	CCT3	P49368	Unlikely TB	Negative	-0.03	-1.12		Female	Uganda
C248	9.451656549	TUFM	P49411	Unlikely TB	Negative	-0.03	-1.12		Female	Uganda
C248	9.440870857	PSMB3	P49720	Unlikely TB	Negative	-0.03	-1.12		Female	Uganda
C248	9.477174528	PSMB2	P49721	Unlikely TB	Negative	-0.03	-1.12		Female	Uganda
C248	10.08632577	COMP	P49747	Unlikely TB	Negative	-0.03	-1.12		Female	Uganda
C248	9.416437267	TMED10	P49755	Unlikely TB	Negative	-0.03	-1.12		Female	Uganda
C248	12.65425727	SELENOP	P49908	Unlikely TB	Negative	-0.03	-1.12		Female	Uganda
C248	10.99516356	CAMP	P49913	Unlikely TB	Negative	-0.03	-1.12		Female	Uganda
C248	9.784320099	GDI2	P50395	Unlikely TB	Negative	-0.03	-1.12		Female	Uganda
C248	9.577677836	VASP	P50552	Unlikely TB	Negative	-0.03	-1.12		Female	Uganda
C248	9.750861462	CCT8	P50990	Unlikely TB	Negative	-0.03	-1.12		Female	Uganda
C248	9.797341012	CCT4	P50991	Unlikely TB	Negative	-0.03	-1.12		Female	Uganda
C248	9.130620776	RAB5C	P51148	Unlikely TB	Negative	-0.03	-1.12		Female	Uganda
C248	9.289520022	RAB7A	P51149	Unlikely TB	Negative	-0.03	-1.12		Female	Uganda
C248	10.2671559	SSR4	P51571	Unlikely TB	Negative	-0.03	-1.12		Female	Uganda
C248	9.668822889	ALDH3A2	P51648	Unlikely TB	Negative	-0.03	-1.12		Female	Uganda
C248	14.23104768	LUM	P51884	Unlikely TB	Negative	-0.03	-1.12		Female	Uganda
C248	9.707650511	LUM	P51884-19-338	Unlikely TB	Negative	-0.03	-1.12		Female	Uganda
C248	9.02624245	ARHGDIA	P52565	Unlikely TB	Negative	-0.03	-1.12		Female	Uganda
C248	9.224735993	CAPZA1	P52907	Unlikely TB	Negative	-0.03	-1.12		Female	Uganda
C248	9.832316302	ACLY	P53396	Unlikely TB	Negative	-0.03	-1.12		Female	Uganda
C248	9.630160094	COPB1	P53618	Unlikely TB	Negative	-0.03	-1.12		Female	Uganda
C248	8.60247644	COPA	P53621	Unlikely TB	Negative	-0.03	-1.12		Female	Uganda
C248	10.03265805	RAD23B	P54727	Unlikely TB	Negative	-0.03	-1.12		Female	Uganda
C248	9.601332145	AK2	P54819	Unlikely TB	Negative	-0.03	-1.12		Female	Uganda
C248	10.04829311	NAPA	P54920	Unlikely TB	Negative	-0.03	-1.12		Female	Uganda
C248	9.466354578	EIF5	P55010	Unlikely TB	Negative	-0.03	-1.12		Female	Uganda
C248	13.65668624	APOC4	P55056	Unlikely TB	Negative	-0.03	-1.12		Female	Uganda
C248	11.98011451	PLTP	P55058	Unlikely TB	Negative	-0.03	-1.12		Female	Uganda
C248	13.3579854	PLTP	P55058-18-493	Unlikely TB	Negative	-0.03	-1.12		Female	Uganda
C248	9.175479881	VCP	P55072	Unlikely TB	Negative	-0.03	-1.12		Female	Uganda
C248	9.440118797	NAP1L1	P55209	Unlikely TB	Negative	-0.03	-1.12		Female	Uganda
C248	10.56207007	CDH13	P55290	Unlikely TB	Negative	-0.03	-1.12		Female	Uganda
C248	10.50146412	NPEPPS	P55786	Unlikely TB	Negative	-0.03	-1.12		Female	Uganda
C248	9.658791594	MARS1	P56192	Unlikely TB	Negative	-0.03	-1.12		Female	Uganda
C248	9.630010125	ANTXR2	P58335	Unlikely TB	Negative	-0.03	-1.12		Female	Uganda
C248	9.450943056	MTPN	P58546	Unlikely TB	Negative	-0.03	-1.12		Female	Uganda
C248	9.887312326	MYL6	P60660	Unlikely TB	Negative	-0.03	-1.12		Female	Uganda
C248	11.68724512	ACTB	P60709	Unlikely TB	Negative	-0.03	-1.12		Female	Uganda
C248	9.64138094	EIF4A1	P60842	Unlikely TB	Negative	-0.03	-1.12		Female	Uganda
C248	9.439775811	PSMA6	P60900	Unlikely TB	Negative	-0.03	-1.12		Female	Uganda
C248	9.420575012	CDC42	P60953	Unlikely TB	Negative	-0.03	-1.12		Female	Uganda
C248	9.688372383	DSTN	P60981	Unlikely TB	Negative	-0.03	-1.12		Female	Uganda
C248	9.645144033	KRTDAP	P60985	Unlikely TB	Negative	-0.03	-1.12		Female	Uganda
C248	10.05607848	RAB8A	P61006	Unlikely TB	Negative	-0.03	-1.12		Female	Uganda
C248	9.66473289	RAB5B	P61020	Unlikely TB	Negative	-0.03	-1.12		Female	Uganda
C248	8.988460828	RAB10	P61026	Unlikely TB	Negative	-0.03	-1.12		Female	Uganda
C248	9.717892447	UBE2N	P61088	Unlikely TB	Negative	-0.03	-1.12		Female	Uganda
C248	9.285938044	RAB14	P61106	Unlikely TB	Negative	-0.03	-1.12		Female	Uganda
C248	9.541040404	ACTR3	P61158	Unlikely TB	Negative	-0.03	-1.12		Female	Uganda
C248	9.034684388	ACTR2	P61160	Unlikely TB	Negative	-0.03	-1.12		Female	Uganda
C248	9.485664529	ACTR1A	P61163	Unlikely TB	Negative	-0.03	-1.12		Female	Uganda
C248	9.340168669	ARF3	P61204	Unlikely TB	Negative	-0.03	-1.12		Female	Uganda
C248	9.741717271	RAP1B	P61224	Unlikely TB	Negative	-0.03	-1.12		Female	Uganda
C248	9.659256374	RAP2B	P61225	Unlikely TB	Negative	-0.03	-1.12		Female	Uganda
C248	8.949840846	HSPE1	P61604	Unlikely TB	Negative	-0.03	-1.12		Female	Uganda
C248	15.0610885	LYZ	P61626-19-148	Unlikely TB	Negative	-0.03	-1.12		Female	Uganda
C248	9.730535559	B2M	P61769	Unlikely TB	Negative	-0.03	-1.12		Female	Uganda
C248	9.18262914	B2M	P61769-21-119	Unlikely TB	Negative	-0.03	-1.12		Female	Uganda
C248	8.845174298	HNRNPK	P61978	Unlikely TB	Negative	-0.03	-1.12		Female	Uganda
C248	9.244048937	YWHAG	P61981	Unlikely TB	Negative	-0.03	-1.12		Female	Uganda
C248	9.57624268	YWHAE	P62258	Unlikely TB	Negative	-0.03	-1.12		Female	Uganda
C248	10.72172215	RPS13	P62277	Unlikely TB	Negative	-0.03	-1.12		Female	Uganda
C248	10.8966052	TMSB4X	P62328	Unlikely TB	Negative	-0.03	-1.12		Female	Uganda
C248	9.450200181	PSMC6	P62333	Unlikely TB	Negative	-0.03	-1.12		Female	Uganda
C248	14.76213745	RPS6	P62753	Unlikely TB	Negative	-0.03	-1.12		Female	Uganda
C248	11.75741065	H4C1	P62805	Unlikely TB	Negative	-0.03	-1.12		Female	Uganda
C248	9.786849213	RAB1A	P62820	Unlikely TB	Negative	-0.03	-1.12		Female	Uganda
C248	9.46375718	RAN	P62826	Unlikely TB	Negative	-0.03	-1.12		Female	Uganda
C248	9.657226048	GNB1	P62873	Unlikely TB	Negative	-0.03	-1.12		Female	Uganda
C248	12.73201989	RPL10A	P62906	Unlikely TB	Negative	-0.03	-1.12		Female	Uganda
C248	10.14176473	PPIA	P62937	Unlikely TB	Negative	-0.03	-1.12		Female	Uganda
C248	9.207735726	PPIA	P62937-1-165	Unlikely TB	Negative	-0.03	-1.12		Female	Uganda
C248	16.49214216	RPS27A	P62979	Unlikely TB	Negative	-0.03	-1.12		Female	Uganda
C248	9.505647493	AP2B1	P63010	Unlikely TB	Negative	-0.03	-1.12		Female	Uganda
C248	9.87328041	YWHAZ	P63104	Unlikely TB	Negative	-0.03	-1.12		Female	Uganda
C248	9.695467034	EIF5A	P63241	Unlikely TB	Negative	-0.03	-1.12		Female	Uganda
C248	10.19864455	ACTG1	P63261	Unlikely TB	Negative	-0.03	-1.12		Female	Uganda
C248	9.662289671	TPM4	P67936	Unlikely TB	Negative	-0.03	-1.12		Female	Uganda
C248	10.88422577	ACTC1	P68032	Unlikely TB	Negative	-0.03	-1.12		Female	Uganda
C248	10.69073186	EEF1A1	P68104	Unlikely TB	Negative	-0.03	-1.12		Female	Uganda
C248	10.65590105	TUBA1B	P68363	Unlikely TB	Negative	-0.03	-1.12		Female	Uganda
C248	10.29369852	TUBA4A	P68366	Unlikely TB	Negative	-0.03	-1.12		Female	Uganda
C248	10.08005057	TUBB4B	P68371	Unlikely TB	Negative	-0.03	-1.12		Female	Uganda
C248	11.54363955	HBB	P68871	Unlikely TB	Negative	-0.03	-1.12		Female	Uganda
C248	10.12306275	HBG2	P69892	Unlikely TB	Negative	-0.03	-1.12		Female	Uganda
C248	10.89874829	HBA1	P69905	Unlikely TB	Negative	-0.03	-1.12		Female	Uganda
C248	9.292783351	CCT2	P78371	Unlikely TB	Negative	-0.03	-1.12		Female	Uganda
C248	9.467503847	GSTO1	P78417	Unlikely TB	Negative	-0.03	-1.12		Female	Uganda
C248	12.21659351	GPLD1	P80108	Unlikely TB	Negative	-0.03	-1.12		Female	Uganda
C248	9.40708431	S100A12	P80511	Unlikely TB	Negative	-0.03	-1.12		Female	Uganda
C248	11.37383651	IGLV3-21	P80748	Unlikely TB	Negative	-0.03	-1.12		Female	Uganda
C248	9.525146075	HSPG2	P98160	Unlikely TB	Negative	-0.03	-1.12		Female	Uganda
C248	14.05708883	CYCS	P99999	Unlikely TB	Negative	-0.03	-1.12		Female	Uganda
C248	14.89130745	Rv3404c	P9WKZ3	Unlikely TB	Negative	-0.03	-1.12		Female	Uganda
C248	8.895758381	atpA	P9WPU7	Unlikely TB	Negative	-0.03	-1.12		Female	Uganda
C248	9.239342262	MPP1	Q00013	Unlikely TB	Negative	-0.03	-1.12		Female	Uganda
C248	9.696954836	CLTC	Q00610	Unlikely TB	Negative	-0.03	-1.12		Female	Uganda
C248	9.501414345	CAP1	Q01518	Unlikely TB	Negative	-0.03	-1.12		Female	Uganda
C248	9.718237247	PFKP	Q01813	Unlikely TB	Negative	-0.03	-1.12		Female	Uganda
C248	9.252963492	GUCY1B1	Q02153	Unlikely TB	Negative	-0.03	-1.12		Female	Uganda
C248	9.701032308	PLGLB1	Q02325	Unlikely TB	Negative	-0.03	-1.12		Female	Uganda
C248	9.481803454	NUCB1	Q02818	Unlikely TB	Negative	-0.03	-1.12		Female	Uganda
C248	9.5422077	CFHR3	Q02985	Unlikely TB	Negative	-0.03	-1.12		Female	Uganda
C248	10.66877235	CFHR1	Q03591	Unlikely TB	Negative	-0.03	-1.12		Female	Uganda
C248	12.09507237	HGFAC	Q04756	Unlikely TB	Negative	-0.03	-1.12		Female	Uganda
C248	9.07254364	GLO1	Q04760	Unlikely TB	Negative	-0.03	-1.12		Female	Uganda
C248	9.247325014	YWHAH	Q04917	Unlikely TB	Negative	-0.03	-1.12		Female	Uganda
C248	9.083512403	PRKCD	Q05655	Unlikely TB	Negative	-0.03	-1.12		Female	Uganda
C248	9.981185856	CALD1	Q05682	Unlikely TB	Negative	-0.03	-1.12		Female	Uganda
C248	11.89866703	ITIH3	Q06033	Unlikely TB	Negative	-0.03	-1.12		Female	Uganda
C248	9.794538022	ITIH3	Q06033-35-651	Unlikely TB	Negative	-0.03	-1.12		Female	Uganda
C248	9.513784058	PSME1	Q06323	Unlikely TB	Negative	-0.03	-1.12		Female	Uganda
C248	8.84761734	FMOD	Q06828	Unlikely TB	Negative	-0.03	-1.12		Female	Uganda
C248	11.1401056	PRDX1	Q06830	Unlikely TB	Negative	-0.03	-1.12		Female	Uganda
C248	9.035371835	KLC1	Q07866	Unlikely TB	Negative	-0.03	-1.12		Female	Uganda
C248	9.704925053	LRP1	Q07954	Unlikely TB	Negative	-0.03	-1.12		Female	Uganda
C248	10.56360137	LGALS3BP	Q08380	Unlikely TB	Negative	-0.03	-1.12		Female	Uganda
C248	10.06774904	FGL1	Q08830	Unlikely TB	Negative	-0.03	-1.12		Female	Uganda
C248	9.939385142	nrp	Q10896	Unlikely TB	Negative	-0.03	-1.12		Female	Uganda
C248	10.40814762	EFEMP1	Q12805	Unlikely TB	Negative	-0.03	-1.12		Female	Uganda
C248	12.45361311	EFEMP1	Q12805-18-493	Unlikely TB	Negative	-0.03	-1.12		Female	Uganda
C248	11.71688849	CNTN1	Q12860	Unlikely TB	Negative	-0.03	-1.12		Female	Uganda
C248	10.20809958	SPP2	Q13103	Unlikely TB	Negative	-0.03	-1.12		Female	Uganda
C248	9.750875012	MMRN1	Q13201	Unlikely TB	Negative	-0.03	-1.12		Female	Uganda
C248	9.584223163	SELENBP1	Q13228	Unlikely TB	Negative	-0.03	-1.12		Female	Uganda
C248	9.849680325	SEMA3F	Q13275	Unlikely TB	Negative	-0.03	-1.12		Female	Uganda
C248	9.675129739	ILK	Q13418	Unlikely TB	Negative	-0.03	-1.12		Female	Uganda
C248	9.44142868	DCTN2	Q13561	Unlikely TB	Negative	-0.03	-1.12		Female	Uganda
C248	9.564201184	IQGAP2	Q13576	Unlikely TB	Negative	-0.03	-1.12		Female	Uganda
C248	9.583505107	STIM1	Q13586	Unlikely TB	Negative	-0.03	-1.12		Female	Uganda
C248	10.28236871	FHL1	Q13642	Unlikely TB	Negative	-0.03	-1.12		Female	Uganda
C248	13.5326853	APOF	Q13790	Unlikely TB	Negative	-0.03	-1.12		Female	Uganda
C248	9.576375887	ENPP2	Q13822	Unlikely TB	Negative	-0.03	-1.12		Female	Uganda
C248	10.54987412	DSG2	Q14126	Unlikely TB	Negative	-0.03	-1.12		Female	Uganda
C248	10.42397839	SEPTIN6	Q14141	Unlikely TB	Negative	-0.03	-1.12		Female	Uganda
C248	9.921943578	DCTN1	Q14203	Unlikely TB	Negative	-0.03	-1.12		Female	Uganda
C248	9.022041091	DYNC1H1	Q14204	Unlikely TB	Negative	-0.03	-1.12		Female	Uganda
C248	9.671947393	CTTN	Q14247	Unlikely TB	Negative	-0.03	-1.12		Female	Uganda
C248	9.061588782	FLOT2	Q14254	Unlikely TB	Negative	-0.03	-1.12		Female	Uganda
C248	9.377484339	FGL2	Q14314	Unlikely TB	Negative	-0.03	-1.12		Female	Uganda
C248	9.736177944	SPARCL1	Q14515	Unlikely TB	Negative	-0.03	-1.12		Female	Uganda
C248	10.70594936	HABP2	Q14520	Unlikely TB	Negative	-0.03	-1.12		Female	Uganda
C248	12.14074887	ITIH4	Q14624	Unlikely TB	Negative	-0.03	-1.12		Female	Uganda
C248	11.21142325	ITIH4	Q14624-29-661	Unlikely TB	Negative	-0.03	-1.12		Female	Uganda
C248	10.63654052	ITIH4	Q14624-689-930	Unlikely TB	Negative	-0.03	-1.12		Female	Uganda
C248	9.779636899	GANAB	Q14697	Unlikely TB	Negative	-0.03	-1.12		Female	Uganda
C248	10.04516127	LTBP1	Q14766	Unlikely TB	Negative	-0.03	-1.12		Female	Uganda
C248	9.399814074	KPNB1	Q14974	Unlikely TB	Negative	-0.03	-1.12		Female	Uganda
C248	9.629601548	SEPTIN2	Q15019	Unlikely TB	Negative	-0.03	-1.12		Female	Uganda
C248	10.71263992	POSTN	Q15063	Unlikely TB	Negative	-0.03	-1.12		Female	Uganda
C248	9.962452471	PDIA6	Q15084	Unlikely TB	Negative	-0.03	-1.12		Female	Uganda
C248	10.15309254	PCOLCE	Q15113	Unlikely TB	Negative	-0.03	-1.12		Female	Uganda
C248	10.17014193	PON3	Q15166	Unlikely TB	Negative	-0.03	-1.12		Female	Uganda
C248	11.55917937	PCBP1	Q15365	Unlikely TB	Negative	-0.03	-1.12		Female	Uganda
C248	8.787169049	PCBP2	Q15366	Unlikely TB	Negative	-0.03	-1.12		Female	Uganda
C248	9.469946724	RSU1	Q15404	Unlikely TB	Negative	-0.03	-1.12		Female	Uganda
C248	11.18949469	FCN2	Q15485	Unlikely TB	Negative	-0.03	-1.12		Female	Uganda
C248	9.885715497	TGFBI	Q15582	Unlikely TB	Negative	-0.03	-1.12		Female	Uganda
C248	9.354559877	MAPRE1	Q15691	Unlikely TB	Negative	-0.03	-1.12		Female	Uganda
C248	9.440349795	CD226	Q15762	Unlikely TB	Negative	-0.03	-1.12		Female	Uganda
C248	9.744456636	STXBP2	Q15833	Unlikely TB	Negative	-0.03	-1.12		Female	Uganda
C248	9.443387778	ZYX	Q15942	Unlikely TB	Negative	-0.03	-1.12		Female	Uganda
C248	9.066790327	SEPTIN7	Q16181	Unlikely TB	Negative	-0.03	-1.12		Female	Uganda
C248	12.12175216	ECM1	Q16610	Unlikely TB	Negative	-0.03	-1.12		Female	Uganda
C248	9.615217927	DBN1	Q16643	Unlikely TB	Negative	-0.03	-1.12		Female	Uganda
C248	10.02640619	MAN2A1	Q16706	Unlikely TB	Negative	-0.03	-1.12		Female	Uganda
C248	9.770161439	AOC3	Q16853	Unlikely TB	Negative	-0.03	-1.12		Female	Uganda
C248	9.376523634	IMMT	Q16891	Unlikely TB	Negative	-0.03	-1.12		Female	Uganda
C248	8.765852921	INF2	Q27J81	Unlikely TB	Negative	-0.03	-1.12		Female	Uganda
C248	9.205582098	DDI2	Q5TDH0	Unlikely TB	Negative	-0.03	-1.12		Female	Uganda
C248	14.79525015	ZFYVE26	Q68DK2	Unlikely TB	Negative	-0.03	-1.12		Female	Uganda
C248	9.470644529	VASN	Q6EMK4	Unlikely TB	Negative	-0.03	-1.12		Female	Uganda
C248	11.96981369	VASN	Q6EMK4-24-673	Unlikely TB	Negative	-0.03	-1.12		Female	Uganda
C248	9.618111763	LAIR1	Q6GTX8	Unlikely TB	Negative	-0.03	-1.12		Female	Uganda
C248	9.406805713	LAMTOR1	Q6IAA8	Unlikely TB	Negative	-0.03	-1.12		Female	Uganda
C248	8.746540142	TWF2	Q6IBS0	Unlikely TB	Negative	-0.03	-1.12		Female	Uganda
C248	19.52513503	FAHD1	Q6P587	Unlikely TB	Negative	-0.03	-1.12		Female	Uganda
C248	10.7562221	PLXDC2	Q6UX71	Unlikely TB	Negative	-0.03	-1.12		Female	Uganda
C248	10.2777735	PI16	Q6UXB8	Unlikely TB	Negative	-0.03	-1.12		Female	Uganda
C248	9.574968853	CD109	Q6YHK3	Unlikely TB	Negative	-0.03	-1.12		Female	Uganda
C248	9.710182911	UNC13D	Q70J99	Unlikely TB	Negative	-0.03	-1.12		Female	Uganda
C248	10.25244739	TUBA1A	Q71U36	Unlikely TB	Negative	-0.03	-1.12		Female	Uganda
C248	11.16261044	ADAMTS13	Q76LX8	Unlikely TB	Negative	-0.03	-1.12		Female	Uganda
C248	9.942869902	DOK3	Q7L591	Unlikely TB	Negative	-0.03	-1.12		Female	Uganda
C248	12.05605243	ABI3BP	Q7Z7G0	Unlikely TB	Negative	-0.03	-1.12		Female	Uganda
C248	9.315851282	MEGF8	Q7Z7M0	Unlikely TB	Negative	-0.03	-1.12		Female	Uganda
C248	10.37909908	SERPINA11	Q86U17	Unlikely TB	Negative	-0.03	-1.12		Female	Uganda
C248	9.512453406	OAF	Q86UD1	Unlikely TB	Negative	-0.03	-1.12		Female	Uganda
C248	9.602826417	FERMT3	Q86UX7	Unlikely TB	Negative	-0.03	-1.12		Female	Uganda
C248	10.21976364	CD163	Q86VB7	Unlikely TB	Negative	-0.03	-1.12		Female	Uganda
C248	9.171039981	CAND1	Q86VP6	Unlikely TB	Negative	-0.03	-1.12		Female	Uganda
C248	9.718352816	TREML1	Q86YW5	Unlikely TB	Negative	-0.03	-1.12		Female	Uganda
C248	9.812127549	LILRA3	Q8N6C8	Unlikely TB	Negative	-0.03	-1.12		Female	Uganda
C248	9.511788271	GOLM1	Q8NBJ4	Unlikely TB	Negative	-0.03	-1.12		Female	Uganda
C248	9.818167159	PCYOX1L	Q8NBM8	Unlikely TB	Negative	-0.03	-1.12		Female	Uganda
C248	9.680244471	PCSK9	Q8NBP7	Unlikely TB	Negative	-0.03	-1.12		Female	Uganda
C248	9.643566947	TXNDC5	Q8NBS9	Unlikely TB	Negative	-0.03	-1.12		Female	Uganda
C248	10.07912983	ANGPTL6	Q8NI99	Unlikely TB	Negative	-0.03	-1.12		Female	Uganda
C248	9.375450415	PDCD6IP	Q8WUM4	Unlikely TB	Negative	-0.03	-1.12		Female	Uganda
C248	10.24159835	BRK1	Q8WUW1	Unlikely TB	Negative	-0.03	-1.12		Female	Uganda
C248	9.726585902	OIT3	Q8WWZ8	Unlikely TB	Negative	-0.03	-1.12		Female	Uganda
C248	9.680446899	MUC16	Q8WXI7	Unlikely TB	Negative	-0.03	-1.12		Female	Uganda
C248	9.593508863	TTN	Q8WZ42	Unlikely TB	Negative	-0.03	-1.12		Female	Uganda
C248	11.36725578	CFHR4	Q92496	Unlikely TB	Negative	-0.03	-1.12		Female	Uganda
C248	10.25336445	PRG4	Q92954	Unlikely TB	Negative	-0.03	-1.12		Female	Uganda
C248	9.745333155	ATP2A3	Q93084	Unlikely TB	Negative	-0.03	-1.12		Female	Uganda
C248	9.749265593	PDLIM5	Q96HC4	Unlikely TB	Negative	-0.03	-1.12		Female	Uganda
C248	11.37888309	CPB2	Q96IY4	Unlikely TB	Negative	-0.03	-1.12		Female	Uganda
C248	15.68683068	CPB2	Q96IY4-23-114	Unlikely TB	Negative	-0.03	-1.12		Female	Uganda
C248	11.3276986	CNDP1	Q96KN2	Unlikely TB	Negative	-0.03	-1.12		Female	Uganda
C248	8.954458975	PRAP1	Q96NZ9	Unlikely TB	Negative	-0.03	-1.12		Female	Uganda
C248	8.33042352	PRAP1	Q96NZ9-21-151	Unlikely TB	Negative	-0.03	-1.12		Female	Uganda
C248	11.46076728	PGLYRP2	Q96PD5	Unlikely TB	Negative	-0.03	-1.12		Female	Uganda
C248	9.764868876	PUS7	Q96PZ0	Unlikely TB	Negative	-0.03	-1.12		Female	Uganda
C248	8.972501825	VPS35	Q96QK1	Unlikely TB	Negative	-0.03	-1.12		Female	Uganda
C248	9.922458851	SCGB3A1	Q96QR1	Unlikely TB	Negative	-0.03	-1.12		Female	Uganda
C248	9.472923318	CNN2	Q99439	Unlikely TB	Negative	-0.03	-1.12		Female	Uganda
C248	9.593877861	PARK7	Q99497	Unlikely TB	Negative	-0.03	-1.12		Female	Uganda
C248	8.674743468	PHB2	Q99623	Unlikely TB	Negative	-0.03	-1.12		Female	Uganda
C248	10.32477308	OLFM1	Q99784	Unlikely TB	Negative	-0.03	-1.12		Female	Uganda
C248	9.568292072	CCT7	Q99832	Unlikely TB	Negative	-0.03	-1.12		Female	Uganda
C248	9.662012867	RARRES2	Q99969	Unlikely TB	Negative	-0.03	-1.12		Female	Uganda
C248	10.65351654	CORO1B	Q9BR76	Unlikely TB	Negative	-0.03	-1.12		Female	Uganda
C248	9.478447931	ESYT1	Q9BSJ8	Unlikely TB	Negative	-0.03	-1.12		Female	Uganda
C248	9.35615581	FUCA2	Q9BTY2	Unlikely TB	Negative	-0.03	-1.12		Female	Uganda
C248	9.696846961	PDCD10	Q9BUL8	Unlikely TB	Negative	-0.03	-1.12		Female	Uganda
C248	10.99816085	COLEC11	Q9BWP8	Unlikely TB	Negative	-0.03	-1.12		Female	Uganda
C248	11.08874925	CFHR5	Q9BXR6	Unlikely TB	Negative	-0.03	-1.12		Female	Uganda
C248	12.53559292	CRNKL1	Q9BZJ0	Unlikely TB	Negative	-0.03	-1.12		Female	Uganda
C248	9.120401724	RTN4R	Q9BZR6	Unlikely TB	Negative	-0.03	-1.12		Female	Uganda
C248	9.937012941	TOLLIP	Q9H0E2	Unlikely TB	Negative	-0.03	-1.12		Female	Uganda
C248	9.144259506	RAB1B	Q9H0U4	Unlikely TB	Negative	-0.03	-1.12		Female	Uganda
C248	9.561285327	SH3BGRL3	Q9H299	Unlikely TB	Negative	-0.03	-1.12		Female	Uganda
C248	9.786924505	RNPEP	Q9H4A4	Unlikely TB	Negative	-0.03	-1.12		Female	Uganda
C248	9.524091152	RNPEP	Q9H4A4-2-650	Unlikely TB	Negative	-0.03	-1.12		Female	Uganda
C248	9.097036548	DPEP2	Q9H4A9	Unlikely TB	Negative	-0.03	-1.12		Female	Uganda
C248	10.08578625	TUBB1	Q9H4B7	Unlikely TB	Negative	-0.03	-1.12		Female	Uganda
C248	9.152945512	PLEKHA4	Q9H4M7	Unlikely TB	Negative	-0.03	-1.12		Female	Uganda
C248	9.510340564	EHD1	Q9H4M9	Unlikely TB	Negative	-0.03	-1.12		Female	Uganda
C248	9.292983921	RGCC	Q9H4X1	Unlikely TB	Negative	-0.03	-1.12		Female	Uganda
C248	9.495958842	PARVB	Q9HBI1	Unlikely TB	Negative	-0.03	-1.12		Female	Uganda
C248	10.41269921	APMAP	Q9HDC9	Unlikely TB	Negative	-0.03	-1.12		Female	Uganda
C248	9.719473637	VTA1	Q9NP79	Unlikely TB	Negative	-0.03	-1.12		Female	Uganda
C248	11.79752718	IL1RAP	Q9NPH3	Unlikely TB	Negative	-0.03	-1.12		Female	Uganda
C248	10.23225415	CRTAC1	Q9NQ79	Unlikely TB	Negative	-0.03	-1.12		Female	Uganda
C248	9.554774178	RTN4	Q9NQC3	Unlikely TB	Negative	-0.03	-1.12		Female	Uganda
C248	9.909066738	XPNPEP1	Q9NQW7	Unlikely TB	Negative	-0.03	-1.12		Female	Uganda
C248	10.56041918	PDLIM7	Q9NR12	Unlikely TB	Negative	-0.03	-1.12		Female	Uganda
C248	9.325577278	SAR1A	Q9NR31	Unlikely TB	Negative	-0.03	-1.12		Female	Uganda
C248	10.26008299	ATG3	Q9NT62	Unlikely TB	Negative	-0.03	-1.12		Female	Uganda
C248	9.404918747	OLA1	Q9NTK5	Unlikely TB	Negative	-0.03	-1.12		Female	Uganda
C248	12.48924548	CBLN4	Q9NTU7	Unlikely TB	Negative	-0.03	-1.12		Female	Uganda
C248	9.565282462	ARL8B	Q9NVJ2	Unlikely TB	Negative	-0.03	-1.12		Female	Uganda
C248	9.474021397	TUBA8	Q9NY65	Unlikely TB	Negative	-0.03	-1.12		Female	Uganda
C248	9.205929368	ERAP1	Q9NZ08	Unlikely TB	Negative	-0.03	-1.12		Female	Uganda
C248	9.728624817	ADA2	Q9NZK5	Unlikely TB	Negative	-0.03	-1.12		Female	Uganda
C248	12.33303861	C1RL	Q9NZP8	Unlikely TB	Negative	-0.03	-1.12		Female	Uganda
C248	10.80954877	C1RL	Q9NZP8-36-487	Unlikely TB	Negative	-0.03	-1.12		Female	Uganda
C248	9.164019624	ABRACL	Q9P1F3	Unlikely TB	Negative	-0.03	-1.12		Female	Uganda
C248	10.27615558	BIN2	Q9UBW5	Unlikely TB	Negative	-0.03	-1.12		Female	Uganda
C248	11.05519616	FBLN5	Q9UBX5	Unlikely TB	Negative	-0.03	-1.12		Female	Uganda
C248	13.00588113	FETUB	Q9UGM5	Unlikely TB	Negative	-0.03	-1.12		Female	Uganda
C248	10.42091964	PCYOX1	Q9UHG3	Unlikely TB	Negative	-0.03	-1.12		Female	Uganda
C248	9.395896036	DDX20	Q9UHI6	Unlikely TB	Negative	-0.03	-1.12		Female	Uganda
C248	9.8916707	DBNL	Q9UJU6	Unlikely TB	Negative	-0.03	-1.12		Female	Uganda
C248	11.53556603	SERPINA10	Q9UK55	Unlikely TB	Negative	-0.03	-1.12		Female	Uganda
C248	9.247338743	PSME2	Q9UL46	Unlikely TB	Negative	-0.03	-1.12		Female	Uganda
C248	9.352553418	TRPC5	Q9UL62	Unlikely TB	Negative	-0.03	-1.12		Female	Uganda
C248	8.342901988	HEG1	Q9ULI3	Unlikely TB	Negative	-0.03	-1.12		Female	Uganda
C248	10.29612336	CORO1C	Q9ULV4	Unlikely TB	Negative	-0.03	-1.12		Female	Uganda
C248	9.661361808	MINPP1	Q9UNW1	Unlikely TB	Negative	-0.03	-1.12		Female	Uganda
C248	9.367684027	RUVBL2	Q9Y230	Unlikely TB	Negative	-0.03	-1.12		Female	Uganda
C248	9.187372234	RUVBL1	Q9Y265	Unlikely TB	Negative	-0.03	-1.12		Female	Uganda
C248	9.893349995	TLN1	Q9Y490	Unlikely TB	Negative	-0.03	-1.12		Female	Uganda
C248	19.98521472	MYO5A	Q9Y4I1	Unlikely TB	Negative	-0.03	-1.12		Female	Uganda
C248	11.72592512	HYOU1	Q9Y4L1	Unlikely TB	Negative	-0.03	-1.12		Female	Uganda
C248	9.621679596	SUPT16H	Q9Y5B9	Unlikely TB	Negative	-0.03	-1.12		Female	Uganda
C248	9.721859446	ANGPTL3	Q9Y5C1	Unlikely TB	Negative	-0.03	-1.12		Female	Uganda
C248	9.583336044	COPG1	Q9Y678	Unlikely TB	Negative	-0.03	-1.12		Female	Uganda
C248	10.31297926	FCGBP	Q9Y6R7	Unlikely TB	Negative	-0.03	-1.12		Female	Uganda
C248	11.3405947	FCGBP	Q9Y6R7-24-5405	Unlikely TB	Negative	-0.03	-1.12		Female	Uganda
C248	12.14179236	COLEC10	Q9Y6Z7	Unlikely TB	Negative	-0.03	-1.12		Female	Uganda
C249	13.37891255	IGLV8-61	A0A075B6I0	Unconfirmed TB	Positive	-0.36	0.6		Male	Uganda
C249	10.08396875	IGLV5-37	A0A075B6J1-20-123	Unconfirmed TB	Positive	-0.36	0.6		Male	Uganda
C249	12.9376833	IGLV2-18	A0A075B6J9	Unconfirmed TB	Positive	-0.36	0.6		Male	Uganda
C249	9.459970111	IGLV3-12	A0A075B6K2	Unconfirmed TB	Positive	-0.36	0.6		Male	Uganda
C249	11.73615843	IGLV3-10	A0A075B6K4	Unconfirmed TB	Positive	-0.36	0.6		Male	Uganda
C249	9.946861649	IGLV3-10	A0A075B6K4-20-115	Unconfirmed TB	Positive	-0.36	0.6		Male	Uganda
C249	9.241774482	IGLV3-9	A0A075B6K5	Unconfirmed TB	Positive	-0.36	0.6		Male	Uganda
C249	16.75881105	IGKV2-28	A0A075B6P5-20-120	Unconfirmed TB	Positive	-0.36	0.6		Male	Uganda
C249	12.05792017	IGHV3-64	A0A075B6Q5	Unconfirmed TB	Positive	-0.36	0.6		Male	Uganda
C249	12.28384842	IGKV2D-24	A0A075B6R9	Unconfirmed TB	Positive	-0.36	0.6		Male	Uganda
C249	16.62871519	IGKV1D-17	A0A075B6S4-23-117	Unconfirmed TB	Positive	-0.36	0.6		Male	Uganda
C249	10.26636256	IGKV1-27	A0A075B6S5	Unconfirmed TB	Positive	-0.36	0.6		Male	Uganda
C249	12.93152519	IGKV1-37	A0A075B6S9-23-117	Unconfirmed TB	Positive	-0.36	0.6		Male	Uganda
C249	8.96414167	IGKV3D-15	A0A087WSY6	Unconfirmed TB	Positive	-0.36	0.6		Male	Uganda
C249	10.24995059	IGKV3D-15	A0A087WSY6-21-115	Unconfirmed TB	Positive	-0.36	0.6		Male	Uganda
C249	9.795273067	IGKV2-40	A0A087WW87	Unconfirmed TB	Positive	-0.36	0.6		Male	Uganda
C249	13.01835725	IGHV3-49	A0A0A0MS15	Unconfirmed TB	Positive	-0.36	0.6		Male	Uganda
C249	10.01600826	IGHV3-49	A0A0A0MS15-20-119	Unconfirmed TB	Positive	-0.36	0.6		Male	Uganda
C249	9.554195116	IGKV6D-21	A0A0A0MT36	Unconfirmed TB	Positive	-0.36	0.6		Male	Uganda
C249	11.35075474	IGLV1-36	A0A0B4J1U3	Unconfirmed TB	Positive	-0.36	0.6		Male	Uganda
C249	10.86399273	IGHV3-15	A0A0B4J1V0	Unconfirmed TB	Positive	-0.36	0.6		Male	Uganda
C249	13.37521675	IGHV3-15	A0A0B4J1V0-20-119	Unconfirmed TB	Positive	-0.36	0.6		Male	Uganda
C249	9.63411501	IGHV2-26	A0A0B4J1V2	Unconfirmed TB	Positive	-0.36	0.6		Male	Uganda
C249	11.35353431	IGHV3-73	A0A0B4J1V6	Unconfirmed TB	Positive	-0.36	0.6		Male	Uganda
C249	13.60771504	IGHV3-73	A0A0B4J1V6-20-119	Unconfirmed TB	Positive	-0.36	0.6		Male	Uganda
C249	10.26319734	IGHV3-74	A0A0B4J1X5	Unconfirmed TB	Positive	-0.36	0.6		Male	Uganda
C249	13.88495656	IGHV3-43	A0A0B4J1X8-20-118	Unconfirmed TB	Positive	-0.36	0.6		Male	Uganda
C249	9.696398364	IGLV9-49	A0A0B4J1Y8	Unconfirmed TB	Positive	-0.36	0.6		Male	Uganda
C249	8.676117193	IGLV9-49	A0A0B4J1Y8-20-123	Unconfirmed TB	Positive	-0.36	0.6		Male	Uganda
C249	10.80339603	IGHV3-72	A0A0B4J1Y9	Unconfirmed TB	Positive	-0.36	0.6		Male	Uganda
C249	11.55432988	IGKV1D-13	A0A0B4J2D9-23-117	Unconfirmed TB	Positive	-0.36	0.6		Male	Uganda
C249	9.553660644	IGHV1-69D	A0A0B4J2H0	Unconfirmed TB	Positive	-0.36	0.6		Male	Uganda
C249	11.95212125	IGKV6-21	A0A0C4DH24-20-114	Unconfirmed TB	Positive	-0.36	0.6		Male	Uganda
C249	11.74626614	IGKV3D-20	A0A0C4DH25-21-116	Unconfirmed TB	Positive	-0.36	0.6		Male	Uganda
C249	11.08349176	IGHV1-3	A0A0C4DH29	Unconfirmed TB	Positive	-0.36	0.6		Male	Uganda
C249	11.02786978	IGHV1-18	A0A0C4DH31	Unconfirmed TB	Positive	-0.36	0.6		Male	Uganda
C249	11.92343359	IGHV3-20	A0A0C4DH32-20-117	Unconfirmed TB	Positive	-0.36	0.6		Male	Uganda
C249	12.9579516	IGHV1-24	A0A0C4DH33-20-117	Unconfirmed TB	Positive	-0.36	0.6		Male	Uganda
C249	12.16925701	IGHV4-28	A0A0C4DH34	Unconfirmed TB	Positive	-0.36	0.6		Male	Uganda
C249	12.82733867	IGHV3-35	A0A0C4DH35	Unconfirmed TB	Positive	-0.36	0.6		Male	Uganda
C249	11.26554983	IGHV3-38	A0A0C4DH36	Unconfirmed TB	Positive	-0.36	0.6		Male	Uganda
C249	14.5206897	IGHV5-51	A0A0C4DH38	Unconfirmed TB	Positive	-0.36	0.6		Male	Uganda
C249	12.11940048	IGHV5-51	A0A0C4DH38-20-117	Unconfirmed TB	Positive	-0.36	0.6		Male	Uganda
C249	15.26550127	IGHV3-66	A0A0C4DH42-20-116	Unconfirmed TB	Positive	-0.36	0.6		Male	Uganda
C249	8.893260204	IGHV2-70D	A0A0C4DH43	Unconfirmed TB	Positive	-0.36	0.6		Male	Uganda
C249	12.58450364	IGKV3D-7	A0A0C4DH55-24-119	Unconfirmed TB	Positive	-0.36	0.6		Male	Uganda
C249	14.59115982	IGKV1-9	A0A0C4DH69-23-117	Unconfirmed TB	Positive	-0.36	0.6		Male	Uganda
C249	11.69614726	IGKV1-6	A0A0C4DH72-23-117	Unconfirmed TB	Positive	-0.36	0.6		Male	Uganda
C249	15.45266092	IGKV1-12	A0A0C4DH73-23-117	Unconfirmed TB	Positive	-0.36	0.6		Male	Uganda
C249	9.014985338	IGHV7-4-1	A0A0J9YVY3-20-117	Unconfirmed TB	Positive	-0.36	0.6		Male	Uganda
C249	14.60849526	IGHV3-64D	A0A0J9YX35	Unconfirmed TB	Positive	-0.36	0.6		Male	Uganda
C249	10.80475199	IGLL5	B9A064	Unconfirmed TB	Positive	-0.36	0.6		Male	Uganda
C249	10.69606096	PDLIM1	O00151	Unconfirmed TB	Positive	-0.36	0.6		Male	Uganda
C249	11.01873822	MASP2	O00187	Unconfirmed TB	Positive	-0.36	0.6		Male	Uganda
C249	9.567174243	MASP2	O00187-16-686	Unconfirmed TB	Positive	-0.36	0.6		Male	Uganda
C249	9.260727919	RAB27B	O00194	Unconfirmed TB	Positive	-0.36	0.6		Male	Uganda
C249	9.501316315	PSMD11	O00231	Unconfirmed TB	Positive	-0.36	0.6		Male	Uganda
C249	9.626207139	PSMD12	O00232	Unconfirmed TB	Positive	-0.36	0.6		Male	Uganda
C249	9.960776746	CLIC1	O00299	Unconfirmed TB	Positive	-0.36	0.6		Male	Uganda
C249	10.03045056	QSOX1	O00391	Unconfirmed TB	Positive	-0.36	0.6		Male	Uganda
C249	8.729964546	IPO5	O00410	Unconfirmed TB	Positive	-0.36	0.6		Male	Uganda
C249	8.869390511	DNM1L	O00429	Unconfirmed TB	Positive	-0.36	0.6		Male	Uganda
C249	8.882087726	STK25	O00506	Unconfirmed TB	Positive	-0.36	0.6		Male	Uganda
C249	10.49246117	CHL1	O00533	Unconfirmed TB	Positive	-0.36	0.6		Male	Uganda
C249	12.44372471	CHL1	O00533-25-1208	Unconfirmed TB	Positive	-0.36	0.6		Male	Uganda
C249	10.24720297	NRP1	O14786	Unconfirmed TB	Positive	-0.36	0.6		Male	Uganda
C249	11.54646353	APOL1	O14791	Unconfirmed TB	Positive	-0.36	0.6		Male	Uganda
C249	8.965040433	PSMA7	O14818	Unconfirmed TB	Positive	-0.36	0.6		Male	Uganda
C249	11.41292394	MYL12B	O14950	Unconfirmed TB	Positive	-0.36	0.6		Male	Uganda
C249	9.738294551	XPO1	O14980	Unconfirmed TB	Positive	-0.36	0.6		Male	Uganda
C249	8.70474248	ARPC1B	O15143	Unconfirmed TB	Positive	-0.36	0.6		Male	Uganda
C249	15.51882523	ARPC2	O15144	Unconfirmed TB	Positive	-0.36	0.6		Male	Uganda
C249	9.10806021	ARPC3	O15145	Unconfirmed TB	Positive	-0.36	0.6		Male	Uganda
C249	10.7866894	ARPC5	O15511	Unconfirmed TB	Positive	-0.36	0.6		Male	Uganda
C249	13.56087247	EIF4G3	O43432	Unconfirmed TB	Positive	-0.36	0.6		Male	Uganda
C249	9.870107434	ACTN4	O43707	Unconfirmed TB	Positive	-0.36	0.6		Male	Uganda
C249	11.21912962	CD5L	O43866	Unconfirmed TB	Positive	-0.36	0.6		Male	Uganda
C249	8.999533664	CD5L	O43866-20-347	Unconfirmed TB	Positive	-0.36	0.6		Male	Uganda
C249	9.01550844	PLIN3	O60664	Unconfirmed TB	Positive	-0.36	0.6		Male	Uganda
C249	10.01671016	H2BC12	O60814	Unconfirmed TB	Positive	-0.36	0.6		Male	Uganda
C249	11.43747782	FCGR3B	O75015	Unconfirmed TB	Positive	-0.36	0.6		Male	Uganda
C249	9.546436855	FCGR3B	O75015-17-200	Unconfirmed TB	Positive	-0.36	0.6		Male	Uganda
C249	10.14658617	WDR1	O75083	Unconfirmed TB	Positive	-0.36	0.6		Male	Uganda
C249	12.14421237	ICOSLG	O75144	Unconfirmed TB	Positive	-0.36	0.6		Male	Uganda
C249	8.661724732	CS	O75390	Unconfirmed TB	Positive	-0.36	0.6		Male	Uganda
C249	9.519941835	SEC22B	O75396	Unconfirmed TB	Positive	-0.36	0.6		Male	Uganda
C249	9.436468028	SKAP2	O75563	Unconfirmed TB	Positive	-0.36	0.6		Male	Uganda
C249	12.03199745	FCN3	O75636	Unconfirmed TB	Positive	-0.36	0.6		Male	Uganda
C249	10.10440871	ZMPSTE24	O75844	Unconfirmed TB	Positive	-0.36	0.6		Male	Uganda
C249	9.25987811	IDH1	O75874	Unconfirmed TB	Positive	-0.36	0.6		Male	Uganda
C249	11.13432346	ATRN	O75882	Unconfirmed TB	Positive	-0.36	0.6		Male	Uganda
C249	9.50174438	ARL6IP5	O75915	Unconfirmed TB	Positive	-0.36	0.6		Male	Uganda
C249	12.18519432	APOM	O95445	Unconfirmed TB	Positive	-0.36	0.6		Male	Uganda
C249	8.807719557	PARN	O95453	Unconfirmed TB	Positive	-0.36	0.6		Male	Uganda
C249	9.665850093	H6PD	O95479	Unconfirmed TB	Positive	-0.36	0.6		Male	Uganda
C249	8.807178072	VNN1	O95497	Unconfirmed TB	Positive	-0.36	0.6		Male	Uganda
C249	9.712238137	AP2A1	O95782	Unconfirmed TB	Positive	-0.36	0.6		Male	Uganda
C249	10.001092	CAVIN2	O95810	Unconfirmed TB	Positive	-0.36	0.6		Male	Uganda
C249	9.849423072	LDHA	P00338	Unconfirmed TB	Positive	-0.36	0.6		Male	Uganda
C249	9.071704966	ALDH1A1	P00352	Unconfirmed TB	Positive	-0.36	0.6		Male	Uganda
C249	9.064445642	GLUD1	P00367	Unconfirmed TB	Positive	-0.36	0.6		Male	Uganda
C249	10.26266576	CYB5R3	P00387	Unconfirmed TB	Positive	-0.36	0.6		Male	Uganda
C249	12.9991686	CP	P00450	Unconfirmed TB	Positive	-0.36	0.6		Male	Uganda
C249	8.84687523	CP	P00450-20-1065	Unconfirmed TB	Positive	-0.36	0.6		Male	Uganda
C249	11.09858204	F13A1	P00488	Unconfirmed TB	Positive	-0.36	0.6		Male	Uganda
C249	9.721019784	PNP	P00491	Unconfirmed TB	Positive	-0.36	0.6		Male	Uganda
C249	10.01584439	HPRT1	P00492	Unconfirmed TB	Positive	-0.36	0.6		Male	Uganda
C249	9.995309451	PGK1	P00558	Unconfirmed TB	Positive	-0.36	0.6		Male	Uganda
C249	9.485910795	AK1	P00568	Unconfirmed TB	Positive	-0.36	0.6		Male	Uganda
C249	12.23056804	F2	P00734	Unconfirmed TB	Positive	-0.36	0.6		Male	Uganda
C249	9.171660808	F2	P00734-364-622	Unconfirmed TB	Positive	-0.36	0.6		Male	Uganda
C249	12.22626324	F2	P00734-44-622	Unconfirmed TB	Positive	-0.36	0.6		Male	Uganda
C249	11.18691824	C1R	P00736	Unconfirmed TB	Positive	-0.36	0.6		Male	Uganda
C249	14.97266834	HP	P00738	Unconfirmed TB	Positive	-0.36	0.6		Male	Uganda
C249	11.86945429	HP	P00738-162-406	Unconfirmed TB	Positive	-0.36	0.6		Male	Uganda
C249	12.70657257	HP	P00738-19-406	Unconfirmed TB	Positive	-0.36	0.6		Male	Uganda
C249	12.72474863	HPR	P00739	Unconfirmed TB	Positive	-0.36	0.6		Male	Uganda
C249	10.56597782	F9	P00740	Unconfirmed TB	Positive	-0.36	0.6		Male	Uganda
C249	12.09764895	F10	P00742	Unconfirmed TB	Positive	-0.36	0.6		Male	Uganda
C249	10.11927613	CFD	P00746	Unconfirmed TB	Positive	-0.36	0.6		Male	Uganda
C249	11.98478403	PLG	P00747	Unconfirmed TB	Positive	-0.36	0.6		Male	Uganda
C249	11.21722794	PLG	P00747-20-810	Unconfirmed TB	Positive	-0.36	0.6		Male	Uganda
C249	11.21327088	F12	P00748	Unconfirmed TB	Positive	-0.36	0.6		Male	Uganda
C249	12.68347046	CFB	P00751	Unconfirmed TB	Positive	-0.36	0.6		Male	Uganda
C249	9.402011159	CFB	P00751-26-764	Unconfirmed TB	Positive	-0.36	0.6		Male	Uganda
C249	9.115390179	CA1	P00915	Unconfirmed TB	Positive	-0.36	0.6		Male	Uganda
C249	9.276219058	CA2	P00918	Unconfirmed TB	Positive	-0.36	0.6		Male	Uganda
C249	13.09565899	SERPINC1	P01008	Unconfirmed TB	Positive	-0.36	0.6		Male	Uganda
C249	13.5011649	SERPINC1	P01008-33-464	Unconfirmed TB	Positive	-0.36	0.6		Male	Uganda
C249	12.33879961	SERPINA1	P01009	Unconfirmed TB	Positive	-0.36	0.6		Male	Uganda
C249	12.6367945	SERPINA1	P01009-25-418	Unconfirmed TB	Positive	-0.36	0.6		Male	Uganda
C249	13.87735035	SERPINA1	P01009-375-418	Unconfirmed TB	Positive	-0.36	0.6		Male	Uganda
C249	12.73323809	SERPINA3	P01011	Unconfirmed TB	Positive	-0.36	0.6		Male	Uganda
C249	12.86396911	SERPINA3	P01011-26-423	Unconfirmed TB	Positive	-0.36	0.6		Male	Uganda
C249	12.75997847	AGT	P01019	Unconfirmed TB	Positive	-0.36	0.6		Male	Uganda
C249	13.73090328	A2M	P01023	Unconfirmed TB	Positive	-0.36	0.6		Male	Uganda
C249	13.05999273	A2M	P01023-24-1474	Unconfirmed TB	Positive	-0.36	0.6		Male	Uganda
C249	13.40208028	C3	P01024	Unconfirmed TB	Positive	-0.36	0.6		Male	Uganda
C249	11.08688426	C3	P01024-23-1663	Unconfirmed TB	Positive	-0.36	0.6		Male	Uganda
C249	12.20459748	C5	P01031	Unconfirmed TB	Positive	-0.36	0.6		Male	Uganda
C249	11.1395526	TIMP1	P01033-24-207	Unconfirmed TB	Positive	-0.36	0.6		Male	Uganda
C249	10.73388125	CST3	P01034	Unconfirmed TB	Positive	-0.36	0.6		Male	Uganda
C249	12.80021065	KNG1	P01042	Unconfirmed TB	Positive	-0.36	0.6		Male	Uganda
C249	8.964384093	TGFB1	P01137	Unconfirmed TB	Positive	-0.36	0.6		Male	Uganda
C249	9.422235966	IGF2	P01344	Unconfirmed TB	Positive	-0.36	0.6		Male	Uganda
C249	9.273164146	IGF2	P01344-25-91	Unconfirmed TB	Positive	-0.36	0.6		Male	Uganda
C249	13.76885649	JCHAIN	P01591	Unconfirmed TB	Positive	-0.36	0.6		Male	Uganda
C249	9.477484335	JCHAIN	P01591-23-159	Unconfirmed TB	Positive	-0.36	0.6		Male	Uganda
C249	14.06132671	IGKV1D-33	P01593	Unconfirmed TB	Positive	-0.36	0.6		Male	Uganda
C249	16.65579932	IGKV1D-33	P01593-23-117	Unconfirmed TB	Positive	-0.36	0.6		Male	Uganda
C249	13.09280911	IGKV1-39	P01597	Unconfirmed TB	Positive	-0.36	0.6		Male	Uganda
C249	11.52847656	IGKV1-17	P01599	Unconfirmed TB	Positive	-0.36	0.6		Male	Uganda
C249	13.90407449	IGKV1-5	P01602	Unconfirmed TB	Positive	-0.36	0.6		Male	Uganda
C249	15.48780691	IGKV1-5	P01602-23-117	Unconfirmed TB	Positive	-0.36	0.6		Male	Uganda
C249	11.73244386	IGKV3-20	P01619	Unconfirmed TB	Positive	-0.36	0.6		Male	Uganda
C249	16.79652511	IGKV3-20	P01619-21-116	Unconfirmed TB	Positive	-0.36	0.6		Male	Uganda
C249	14.36395519	IGLV1-47	P01700	Unconfirmed TB	Positive	-0.36	0.6		Male	Uganda
C249	15.51979357	IGLV1-47	P01700-20-117	Unconfirmed TB	Positive	-0.36	0.6		Male	Uganda
C249	12.68985983	IGLV1-51	P01701	Unconfirmed TB	Positive	-0.36	0.6		Male	Uganda
C249	17.73383812	IGLV1-51	P01701-20-117	Unconfirmed TB	Positive	-0.36	0.6		Male	Uganda
C249	17.27410777	IGLV1-40	P01703-20-118	Unconfirmed TB	Positive	-0.36	0.6		Male	Uganda
C249	9.029838028	IGLV2-14	P01704	Unconfirmed TB	Positive	-0.36	0.6		Male	Uganda
C249	12.04368165	IGLV3-19	P01714	Unconfirmed TB	Positive	-0.36	0.6		Male	Uganda
C249	15.34951134	IGLV3-19	P01714-21-112	Unconfirmed TB	Positive	-0.36	0.6		Male	Uganda
C249	11.58652293	IGLV3-25	P01717	Unconfirmed TB	Positive	-0.36	0.6		Male	Uganda
C249	14.72472502	IGLV3-27	P01718-21-113	Unconfirmed TB	Positive	-0.36	0.6		Male	Uganda
C249	12.33104518	IGLV6-57	P01721-20-117	Unconfirmed TB	Positive	-0.36	0.6		Male	Uganda
C249	14.54412817	IGHV1-69	P01742	Unconfirmed TB	Positive	-0.36	0.6		Male	Uganda
C249	13.86390336	IGHV1-46	P01743	Unconfirmed TB	Positive	-0.36	0.6		Male	Uganda
C249	14.32005508	IGHV3-11	P01762-20-117	Unconfirmed TB	Positive	-0.36	0.6		Male	Uganda
C249	10.28021679	IGHV3-23	P01764	Unconfirmed TB	Positive	-0.36	0.6		Male	Uganda
C249	14.83620636	IGHV3-23	P01764-20-117	Unconfirmed TB	Positive	-0.36	0.6		Male	Uganda
C249	11.57156125	IGHV3-13	P01766	Unconfirmed TB	Positive	-0.36	0.6		Male	Uganda
C249	13.23105784	IGHV3-53	P01767-20-116	Unconfirmed TB	Positive	-0.36	0.6		Male	Uganda
C249	15.3402957	IGHV3-30	P01768-20-117	Unconfirmed TB	Positive	-0.36	0.6		Male	Uganda
C249	17.4977273	IGHV3-33	P01772	Unconfirmed TB	Positive	-0.36	0.6		Male	Uganda
C249	9.40802885	IGHV3-7	P01780	Unconfirmed TB	Positive	-0.36	0.6		Male	Uganda
C249	9.003009389	IGHV3-7	P01780-20-117	Unconfirmed TB	Positive	-0.36	0.6		Male	Uganda
C249	10.32157766	IGHV3-9	P01782	Unconfirmed TB	Positive	-0.36	0.6		Male	Uganda
C249	10.13352127	IGHV2-5	P01817	Unconfirmed TB	Positive	-0.36	0.6		Male	Uganda
C249	9.699636841	IGHV4-39	P01824	Unconfirmed TB	Positive	-0.36	0.6		Male	Uganda
C249	15.26432738	IGHV4-39	P01824-27-125	Unconfirmed TB	Positive	-0.36	0.6		Male	Uganda
C249	10.28008789	PIGR	P01833	Unconfirmed TB	Positive	-0.36	0.6		Male	Uganda
C249	11.18959248	PIGR	P01833-19-764	Unconfirmed TB	Positive	-0.36	0.6		Male	Uganda
C249	11.79814362	IGKC	P01834	Unconfirmed TB	Positive	-0.36	0.6		Male	Uganda
C249	10.8837313	IGHE	P01854	Unconfirmed TB	Positive	-0.36	0.6		Male	Uganda
C249	13.76001714	IGHG1	P01857	Unconfirmed TB	Positive	-0.36	0.6		Male	Uganda
C249	10.99844319	IGHG1	P01857-1-330	Unconfirmed TB	Positive	-0.36	0.6		Male	Uganda
C249	12.16192402	IGHG2	P01859	Unconfirmed TB	Positive	-0.36	0.6		Male	Uganda
C249	12.41278708	IGHG3	P01860	Unconfirmed TB	Positive	-0.36	0.6		Male	Uganda
C249	13.18967802	IGHG4	P01861	Unconfirmed TB	Positive	-0.36	0.6		Male	Uganda
C249	13.70025101	IGHM	P01871	Unconfirmed TB	Positive	-0.36	0.6		Male	Uganda
C249	9.754211244	IGHM	P01871-1-453	Unconfirmed TB	Positive	-0.36	0.6		Male	Uganda
C249	14.28677543	IGHA1	P01876	Unconfirmed TB	Positive	-0.36	0.6		Male	Uganda
C249	12.77875495	IGHA1	P01876-1-353	Unconfirmed TB	Positive	-0.36	0.6		Male	Uganda
C249	12.92892187	IGHA2	P01877	Unconfirmed TB	Positive	-0.36	0.6		Male	Uganda
C249	17.79876117	IGHA2	P01877-1-340	Unconfirmed TB	Positive	-0.36	0.6		Male	Uganda
C249	13.80996804	IGHD	P01880	Unconfirmed TB	Positive	-0.36	0.6		Male	Uganda
C249	9.510363938	IGHD	P01880-1-384	Unconfirmed TB	Positive	-0.36	0.6		Male	Uganda
C249	11.76353692	HLA-B	P01889	Unconfirmed TB	Positive	-0.36	0.6		Male	Uganda
C249	8.626147306	HBE1	P02100	Unconfirmed TB	Positive	-0.36	0.6		Male	Uganda
C249	9.610934344	COL1A1	P02452	Unconfirmed TB	Positive	-0.36	0.6		Male	Uganda
C249	8.683143513	COL1A1	P02452-1219-1464	Unconfirmed TB	Positive	-0.36	0.6		Male	Uganda
C249	9.287645976	KRT14	P02533	Unconfirmed TB	Positive	-0.36	0.6		Male	Uganda
C249	10.11944827	KRT6A	P02538	Unconfirmed TB	Positive	-0.36	0.6		Male	Uganda
C249	9.700081223	SPTA1	P02549	Unconfirmed TB	Positive	-0.36	0.6		Male	Uganda
C249	14.56213551	APOA1	P02647	Unconfirmed TB	Positive	-0.36	0.6		Male	Uganda
C249	11.30259709	APOA1	P02647-25-266	Unconfirmed TB	Positive	-0.36	0.6		Male	Uganda
C249	13.84641336	APOE	P02649	Unconfirmed TB	Positive	-0.36	0.6		Male	Uganda
C249	12.8718417	APOA2	P02652	Unconfirmed TB	Positive	-0.36	0.6		Male	Uganda
C249	13.23178919	APOC1	P02654	Unconfirmed TB	Positive	-0.36	0.6		Male	Uganda
C249	13.90025918	APOC1	P02654-29-83	Unconfirmed TB	Positive	-0.36	0.6		Male	Uganda
C249	14.01640864	APOC2	P02655	Unconfirmed TB	Positive	-0.36	0.6		Male	Uganda
C249	9.700794648	APOC2	P02655-23-101	Unconfirmed TB	Positive	-0.36	0.6		Male	Uganda
C249	16.49871935	APOC2	P02655-29-101	Unconfirmed TB	Positive	-0.36	0.6		Male	Uganda
C249	12.19516658	APOC3	P02656	Unconfirmed TB	Positive	-0.36	0.6		Male	Uganda
C249	12.12231943	APOC3	P02656-21-99	Unconfirmed TB	Positive	-0.36	0.6		Male	Uganda
C249	12.34955178	FGA	P02671	Unconfirmed TB	Positive	-0.36	0.6		Male	Uganda
C249	13.38776313	FGA	P02671-20-35	Unconfirmed TB	Positive	-0.36	0.6		Male	Uganda
C249	13.49665613	FGB	P02675	Unconfirmed TB	Positive	-0.36	0.6		Male	Uganda
C249	20.74134591	FGB	P02675-31-44	Unconfirmed TB	Positive	-0.36	0.6		Male	Uganda
C249	13.28601316	FGG	P02679	Unconfirmed TB	Positive	-0.36	0.6		Male	Uganda
C249	9.19555434	FGG	P02679-27-453	Unconfirmed TB	Positive	-0.36	0.6		Male	Uganda
C249	9.482653816	SLC4A1	P02730	Unconfirmed TB	Positive	-0.36	0.6		Male	Uganda
C249	14.51825083	CRP	P02741	Unconfirmed TB	Positive	-0.36	0.6		Male	Uganda
C249	11.75274338	APCS	P02743	Unconfirmed TB	Positive	-0.36	0.6		Male	Uganda
C249	10.66895569	C1QA	P02745	Unconfirmed TB	Positive	-0.36	0.6		Male	Uganda
C249	12.58799355	C1QB	P02746	Unconfirmed TB	Positive	-0.36	0.6		Male	Uganda
C249	13.5012049	C1QC	P02747	Unconfirmed TB	Positive	-0.36	0.6		Male	Uganda
C249	12.56202358	C9	P02748	Unconfirmed TB	Positive	-0.36	0.6		Male	Uganda
C249	12.29835894	APOH	P02749	Unconfirmed TB	Positive	-0.36	0.6		Male	Uganda
C249	15.25221103	LRG1	P02750	Unconfirmed TB	Positive	-0.36	0.6		Male	Uganda
C249	9.053659293	LRG1	P02750-36-347	Unconfirmed TB	Positive	-0.36	0.6		Male	Uganda
C249	11.73039766	FN1	P02751	Unconfirmed TB	Positive	-0.36	0.6		Male	Uganda
C249	11.36788717	RBP4	P02753	Unconfirmed TB	Positive	-0.36	0.6		Male	Uganda
C249	12.45199916	AMBP	P02760	Unconfirmed TB	Positive	-0.36	0.6		Male	Uganda
C249	10.08097369	AMBP	P02760-206-352	Unconfirmed TB	Positive	-0.36	0.6		Male	Uganda
C249	12.95457406	ORM1	P02763	Unconfirmed TB	Positive	-0.36	0.6		Male	Uganda
C249	11.679932	AHSG	P02765	Unconfirmed TB	Positive	-0.36	0.6		Male	Uganda
C249	11.49984882	TTR	P02766	Unconfirmed TB	Positive	-0.36	0.6		Male	Uganda
C249	13.58665499	ALB	P02768	Unconfirmed TB	Positive	-0.36	0.6		Male	Uganda
C249	10.88911184	ALB	P02768-25-609	Unconfirmed TB	Positive	-0.36	0.6		Male	Uganda
C249	13.05988456	GC	P02774	Unconfirmed TB	Positive	-0.36	0.6		Male	Uganda
C249	11.41790361	PPBP	P02775	Unconfirmed TB	Positive	-0.36	0.6		Male	Uganda
C249	13.72875429	PPBP	P02775-35-128	Unconfirmed TB	Positive	-0.36	0.6		Male	Uganda
C249	10.28260641	PF4	P02776	Unconfirmed TB	Positive	-0.36	0.6		Male	Uganda
C249	11.40520765	TFRC	P02786	Unconfirmed TB	Positive	-0.36	0.6		Male	Uganda
C249	13.48772747	TF	P02787	Unconfirmed TB	Positive	-0.36	0.6		Male	Uganda
C249	10.12356905	TF	P02787-20-698	Unconfirmed TB	Positive	-0.36	0.6		Male	Uganda
C249	9.16507208	LTF	P02788	Unconfirmed TB	Positive	-0.36	0.6		Male	Uganda
C249	10.34175168	LTF	P02788-20-710	Unconfirmed TB	Positive	-0.36	0.6		Male	Uganda
C249	13.31261908	HPX	P02790	Unconfirmed TB	Positive	-0.36	0.6		Male	Uganda
C249	10.06378746	HPX	P02790-24-462	Unconfirmed TB	Positive	-0.36	0.6		Male	Uganda
C249	9.50162349	ANG	P03950	Unconfirmed TB	Positive	-0.36	0.6		Male	Uganda
C249	11.07648859	F11	P03951	Unconfirmed TB	Positive	-0.36	0.6		Male	Uganda
C249	12.23877799	KLKB1	P03952	Unconfirmed TB	Positive	-0.36	0.6		Male	Uganda
C249	13.40298595	KLKB1	P03952-20-390	Unconfirmed TB	Positive	-0.36	0.6		Male	Uganda
C249	12.65627166	C4BPA	P04003	Unconfirmed TB	Positive	-0.36	0.6		Male	Uganda
C249	14.59341032	VTN	P04004	Unconfirmed TB	Positive	-0.36	0.6		Male	Uganda
C249	9.635517569	CAT	P04040	Unconfirmed TB	Positive	-0.36	0.6		Male	Uganda
C249	10.39928675	FUCA1	P04066	Unconfirmed TB	Positive	-0.36	0.6		Male	Uganda
C249	10.70066371	PROC	P04070	Unconfirmed TB	Positive	-0.36	0.6		Male	Uganda
C249	10.77697984	ALDOA	P04075	Unconfirmed TB	Positive	-0.36	0.6		Male	Uganda
C249	9.767819715	ANXA1	P04083	Unconfirmed TB	Positive	-0.36	0.6		Male	Uganda
C249	11.8855673	APOB	P04114	Unconfirmed TB	Positive	-0.36	0.6		Male	Uganda
C249	10.70208515	APOB	P04114-28-4563	Unconfirmed TB	Positive	-0.36	0.6		Male	Uganda
C249	12.05808695	LCAT	P04180	Unconfirmed TB	Positive	-0.36	0.6		Male	Uganda
C249	12.92813359	HRG	P04196	Unconfirmed TB	Positive	-0.36	0.6		Male	Uganda
C249	9.599185256	HRG	P04196-19-525	Unconfirmed TB	Positive	-0.36	0.6		Male	Uganda
C249	13.71345251	A1BG	P04217	Unconfirmed TB	Positive	-0.36	0.6		Male	Uganda
C249	10.86523508	A1BG	P04217-22-495	Unconfirmed TB	Positive	-0.36	0.6		Male	Uganda
C249	10.69888247	KRT1	P04264	Unconfirmed TB	Positive	-0.36	0.6		Male	Uganda
C249	10.21214408	VWF	P04275	Unconfirmed TB	Positive	-0.36	0.6		Male	Uganda
C249	11.8736137	SHBG	P04278	Unconfirmed TB	Positive	-0.36	0.6		Male	Uganda
C249	10.56246861	GAPDH	P04406	Unconfirmed TB	Positive	-0.36	0.6		Male	Uganda
C249	11.50142608	IGKV1-16	P04430	Unconfirmed TB	Positive	-0.36	0.6		Male	Uganda
C249	14.77413981	IGKV3-11	P04433	Unconfirmed TB	Positive	-0.36	0.6		Male	Uganda
C249	17.07941287	IGKV3-11	P04433-21-115	Unconfirmed TB	Positive	-0.36	0.6		Male	Uganda
C249	10.60128962	HLA-A	P04439	Unconfirmed TB	Positive	-0.36	0.6		Male	Uganda
C249	10.84972673	CAPNS1	P04632	Unconfirmed TB	Positive	-0.36	0.6		Male	Uganda
C249	10.02131966	HSPB1	P04792	Unconfirmed TB	Positive	-0.36	0.6		Male	Uganda
C249	10.00220093	RPN1	P04843	Unconfirmed TB	Positive	-0.36	0.6		Male	Uganda
C249	9.866570246	RPN2	P04844	Unconfirmed TB	Positive	-0.36	0.6		Male	Uganda
C249	8.909375825	GNAI2	P04899	Unconfirmed TB	Positive	-0.36	0.6		Male	Uganda
C249	8.618330816	ALDOB	P05062	Unconfirmed TB	Positive	-0.36	0.6		Male	Uganda
C249	10.11942171	APP	P05067	Unconfirmed TB	Positive	-0.36	0.6		Male	Uganda
C249	11.97039517	APOD	P05090	Unconfirmed TB	Positive	-0.36	0.6		Male	Uganda
C249	11.7211385	APOD	P05090-21-189	Unconfirmed TB	Positive	-0.36	0.6		Male	Uganda
C249	9.958809742	ITGB3	P05106	Unconfirmed TB	Positive	-0.36	0.6		Male	Uganda
C249	10.5449387	S100A8	P05109	Unconfirmed TB	Positive	-0.36	0.6		Male	Uganda
C249	11.20072496	SERPINA5	P05154	Unconfirmed TB	Positive	-0.36	0.6		Male	Uganda
C249	13.15990577	SERPING1	P05155	Unconfirmed TB	Positive	-0.36	0.6		Male	Uganda
C249	9.380383366	SERPING1	P05155-23-500	Unconfirmed TB	Positive	-0.36	0.6		Male	Uganda
C249	12.37682485	CFI	P05156	Unconfirmed TB	Positive	-0.36	0.6		Male	Uganda
C249	10.62514786	F13B	P05160	Unconfirmed TB	Positive	-0.36	0.6		Male	Uganda
C249	9.161172793	MPO	P05164	Unconfirmed TB	Positive	-0.36	0.6		Male	Uganda
C249	10.29718057	ICAM1	P05362	Unconfirmed TB	Positive	-0.36	0.6		Male	Uganda
C249	9.460232965	RPLP0	P05388	Unconfirmed TB	Positive	-0.36	0.6		Male	Uganda
C249	11.54150288	CLEC3B	P05452	Unconfirmed TB	Positive	-0.36	0.6		Male	Uganda
C249	12.70351816	CLEC3B	P05452-22-202	Unconfirmed TB	Positive	-0.36	0.6		Male	Uganda
C249	10.69808798	SERPINA7	P05543	Unconfirmed TB	Positive	-0.36	0.6		Male	Uganda
C249	13.48372639	SERPIND1	P05546	Unconfirmed TB	Positive	-0.36	0.6		Male	Uganda
C249	9.604784892	ITGB1	P05556	Unconfirmed TB	Positive	-0.36	0.6		Male	Uganda
C249	11.91977926	BCHE	P06276	Unconfirmed TB	Positive	-0.36	0.6		Male	Uganda
C249	11.53835494	IGKV4-1	P06312	Unconfirmed TB	Positive	-0.36	0.6		Male	Uganda
C249	15.8610894	IGKV4-1	P06312-21-121	Unconfirmed TB	Positive	-0.36	0.6		Male	Uganda
C249	9.768618959	IGHV4-34	P06331	Unconfirmed TB	Positive	-0.36	0.6		Male	Uganda
C249	11.87185299	GSN	P06396	Unconfirmed TB	Positive	-0.36	0.6		Male	Uganda
C249	17.60996616	GSN	P06396-28-782	Unconfirmed TB	Positive	-0.36	0.6		Male	Uganda
C249	9.694827713	PTMA	P06454	Unconfirmed TB	Positive	-0.36	0.6		Male	Uganda
C249	9.570240338	ATP5F1B	P06576	Unconfirmed TB	Positive	-0.36	0.6		Male	Uganda
C249	13.01494049	C2	P06681	Unconfirmed TB	Positive	-0.36	0.6		Male	Uganda
C249	10.26635784	S100A9	P06702	Unconfirmed TB	Positive	-0.36	0.6		Male	Uganda
C249	13.07899764	APOA4	P06727	Unconfirmed TB	Positive	-0.36	0.6		Male	Uganda
C249	9.383658106	APOA4	P06727-21-396	Unconfirmed TB	Positive	-0.36	0.6		Male	Uganda
C249	10.56126857	ENO1	P06733	Unconfirmed TB	Positive	-0.36	0.6		Male	Uganda
C249	9.189717915	PYGL	P06737	Unconfirmed TB	Positive	-0.36	0.6		Male	Uganda
C249	13.70120969	NPM1	P06748	Unconfirmed TB	Positive	-0.36	0.6		Male	Uganda
C249	9.795398624	TPM3	P06753	Unconfirmed TB	Positive	-0.36	0.6		Male	Uganda
C249	10.5371926	LDHB	P07195	Unconfirmed TB	Positive	-0.36	0.6		Male	Uganda
C249	11.70776702	PROS1	P07225	Unconfirmed TB	Positive	-0.36	0.6		Male	Uganda
C249	9.446335043	P4HB	P07237	Unconfirmed TB	Positive	-0.36	0.6		Male	Uganda
C249	9.898487627	CSF1R	P07333	Unconfirmed TB	Positive	-0.36	0.6		Male	Uganda
C249	11.58193204	C8A	P07357	Unconfirmed TB	Positive	-0.36	0.6		Male	Uganda
C249	12.75187254	C8B	P07358	Unconfirmed TB	Positive	-0.36	0.6		Male	Uganda
C249	10.80297824	GP1BA	P07359	Unconfirmed TB	Positive	-0.36	0.6		Male	Uganda
C249	12.83425512	C8G	P07360	Unconfirmed TB	Positive	-0.36	0.6		Male	Uganda
C249	8.55142692	CAPN1	P07384	Unconfirmed TB	Positive	-0.36	0.6		Male	Uganda
C249	10.83183091	TUBB	P07437	Unconfirmed TB	Positive	-0.36	0.6		Male	Uganda
C249	11.85817876	PFN1	P07737	Unconfirmed TB	Positive	-0.36	0.6		Male	Uganda
C249	8.989070935	BPGM	P07738	Unconfirmed TB	Positive	-0.36	0.6		Male	Uganda
C249	14.21956843	EPRS1	P07814	Unconfirmed TB	Positive	-0.36	0.6		Male	Uganda
C249	8.705911877	HSP90AA1	P07900	Unconfirmed TB	Positive	-0.36	0.6		Male	Uganda
C249	9.899525036	HNRNPC	P07910	Unconfirmed TB	Positive	-0.36	0.6		Male	Uganda
C249	10.38838322	TPM2	P07951	Unconfirmed TB	Positive	-0.36	0.6		Male	Uganda
C249	9.908359676	SFTPB	P07988	Unconfirmed TB	Positive	-0.36	0.6		Male	Uganda
C249	11.38483068	THBS1	P07996	Unconfirmed TB	Positive	-0.36	0.6		Male	Uganda
C249	10.70847207	THBS1	P07996-19-1170	Unconfirmed TB	Positive	-0.36	0.6		Male	Uganda
C249	13.700336	ANXA6	P08133	Unconfirmed TB	Positive	-0.36	0.6		Male	Uganda
C249	9.776076929	RHOC	P08134	Unconfirmed TB	Positive	-0.36	0.6		Male	Uganda
C249	14.40617137	SERPINA6	P08185	Unconfirmed TB	Positive	-0.36	0.6		Male	Uganda
C249	9.541290594	SLC3A2	P08195	Unconfirmed TB	Positive	-0.36	0.6		Male	Uganda
C249	11.43006301	HSP90AB1	P08238	Unconfirmed TB	Positive	-0.36	0.6		Male	Uganda
C249	10.67341151	HSP90AB1	P08238-2-724	Unconfirmed TB	Positive	-0.36	0.6		Male	Uganda
C249	11.85967919	MMP2	P08253	Unconfirmed TB	Positive	-0.36	0.6		Male	Uganda
C249	10.28759335	SOD3	P08294	Unconfirmed TB	Positive	-0.36	0.6		Male	Uganda
C249	12.32051908	MGP	P08493	Unconfirmed TB	Positive	-0.36	0.6		Male	Uganda
C249	10.72080066	ITGA2B	P08514	Unconfirmed TB	Positive	-0.36	0.6		Male	Uganda
C249	11.72866088	LPA	P08519	Unconfirmed TB	Positive	-0.36	0.6		Male	Uganda
C249	9.578193865	PLEK	P08567	Unconfirmed TB	Positive	-0.36	0.6		Male	Uganda
C249	11.76480558	CD14	P08571	Unconfirmed TB	Positive	-0.36	0.6		Male	Uganda
C249	10.63725957	CD14	P08571-20-367	Unconfirmed TB	Positive	-0.36	0.6		Male	Uganda
C249	8.957838374	MYL3	P08590	Unconfirmed TB	Positive	-0.36	0.6		Male	Uganda
C249	12.95443328	CFH	P08603	Unconfirmed TB	Positive	-0.36	0.6		Male	Uganda
C249	9.031169349	FCGR3A	P08637	Unconfirmed TB	Positive	-0.36	0.6		Male	Uganda
C249	11.80243879	FCGR3A	P08637-17-254	Unconfirmed TB	Positive	-0.36	0.6		Male	Uganda
C249	9.704271246	VIM	P08670	Unconfirmed TB	Positive	-0.36	0.6		Male	Uganda
C249	12.37880558	SERPINF2	P08697	Unconfirmed TB	Positive	-0.36	0.6		Male	Uganda
C249	17.936041	SERPINF2	P08697-40-491	Unconfirmed TB	Positive	-0.36	0.6		Male	Uganda
C249	10.08659675	F7	P08709	Unconfirmed TB	Positive	-0.36	0.6		Male	Uganda
C249	8.987757534	KRT16	P08779	Unconfirmed TB	Positive	-0.36	0.6		Male	Uganda
C249	9.650658582	IGFBP1	P08833	Unconfirmed TB	Positive	-0.36	0.6		Male	Uganda
C249	9.298891645	DBH	P09172	Unconfirmed TB	Positive	-0.36	0.6		Male	Uganda
C249	9.485656121	GSTP1	P09211	Unconfirmed TB	Positive	-0.36	0.6		Male	Uganda
C249	9.670067846	LGALS1	P09382	Unconfirmed TB	Positive	-0.36	0.6		Male	Uganda
C249	9.709684422	SPARC	P09486	Unconfirmed TB	Positive	-0.36	0.6		Male	Uganda
C249	8.737321302	TPM1	P09493	Unconfirmed TB	Positive	-0.36	0.6		Male	Uganda
C249	12.21347785	C1S	P09871	Unconfirmed TB	Positive	-0.36	0.6		Male	Uganda
C249	9.045449853	LTA4H	P09960	Unconfirmed TB	Positive	-0.36	0.6		Male	Uganda
C249	13.87203729	C4A	P0C0L4	Unconfirmed TB	Positive	-0.36	0.6		Male	Uganda
C249	12.69053498	C4B	P0C0L5	Unconfirmed TB	Positive	-0.36	0.6		Male	Uganda
C249	9.207456995	C4B	P0C0L5-757-1446	Unconfirmed TB	Positive	-0.36	0.6		Male	Uganda
C249	11.65565434	SAA1	P0DJI8	Unconfirmed TB	Positive	-0.36	0.6		Male	Uganda
C249	14.11627271	SAA2	P0DJI9	Unconfirmed TB	Positive	-0.36	0.6		Male	Uganda
C249	17.13531953	SAA2	P0DJI9-19-122	Unconfirmed TB	Positive	-0.36	0.6		Male	Uganda
C249	9.901778154	HSPA1A	P0DMV8	Unconfirmed TB	Positive	-0.36	0.6		Male	Uganda
C249	10.79844607	HSPA1A	P0DMV8-2-641	Unconfirmed TB	Positive	-0.36	0.6		Male	Uganda
C249	13.17984117	IGLC2	P0DOY2	Unconfirmed TB	Positive	-0.36	0.6		Male	Uganda
C249	20.57851177	IGLC2	P0DOY2-1-106	Unconfirmed TB	Positive	-0.36	0.6		Male	Uganda
C249	8.533224396	IGLC3	P0DOY3	Unconfirmed TB	Positive	-0.36	0.6		Male	Uganda
C249	9.332727831	IGHV1-8	P0DP01	Unconfirmed TB	Positive	-0.36	0.6		Male	Uganda
C249	16.25221553	IGHV4-38-2	P0DP08-20-117	Unconfirmed TB	Positive	-0.36	0.6		Male	Uganda
C249	9.77883469	CALM1	P0DP23	Unconfirmed TB	Positive	-0.36	0.6		Male	Uganda
C249	12.10490171	IGHV3-38-3	P0DTE1	Unconfirmed TB	Positive	-0.36	0.6		Male	Uganda
C249	12.25414162	SRGN	P10124	Unconfirmed TB	Positive	-0.36	0.6		Male	Uganda
C249	9.307281592	TXN	P10599	Unconfirmed TB	Positive	-0.36	0.6		Male	Uganda
C249	9.101860299	TXN	P10599-2-105	Unconfirmed TB	Positive	-0.36	0.6		Male	Uganda
C249	9.218326669	CTSA	P10619	Unconfirmed TB	Positive	-0.36	0.6		Male	Uganda
C249	11.87637812	C7	P10643	Unconfirmed TB	Positive	-0.36	0.6		Male	Uganda
C249	9.181217843	PRKAR1A	P10644	Unconfirmed TB	Positive	-0.36	0.6		Male	Uganda
C249	9.38547259	KIT	P10721	Unconfirmed TB	Positive	-0.36	0.6		Male	Uganda
C249	9.637585872	HSPD1	P10809	Unconfirmed TB	Positive	-0.36	0.6		Male	Uganda
C249	14.39436788	CLU	P10909	Unconfirmed TB	Positive	-0.36	0.6		Male	Uganda
C249	10.73563525	CLU	P10909-23-449	Unconfirmed TB	Positive	-0.36	0.6		Male	Uganda
C249	11.06697404	HSPA5	P11021	Unconfirmed TB	Positive	-0.36	0.6		Male	Uganda
C249	9.714430418	HSPA8	P11142	Unconfirmed TB	Positive	-0.36	0.6		Male	Uganda
C249	8.913373063	SLC2A1	P11166	Unconfirmed TB	Positive	-0.36	0.6		Male	Uganda
C249	8.251055215	SLC2A3	P11169	Unconfirmed TB	Positive	-0.36	0.6		Male	Uganda
C249	8.819497897	EPB41	P11171	Unconfirmed TB	Positive	-0.36	0.6		Male	Uganda
C249	12.38384928	MBL2	P11226	Unconfirmed TB	Positive	-0.36	0.6		Male	Uganda
C249	9.251925371	SPTB	P11277	Unconfirmed TB	Positive	-0.36	0.6		Male	Uganda
C249	9.072542762	G6PD	P11413	Unconfirmed TB	Positive	-0.36	0.6		Male	Uganda
C249	9.362864	MTHFD1	P11586	Unconfirmed TB	Positive	-0.36	0.6		Male	Uganda
C249	11.154985	CETP	P11597	Unconfirmed TB	Positive	-0.36	0.6		Male	Uganda
C249	10.85163813	CETP	P11597-18-493	Unconfirmed TB	Positive	-0.36	0.6		Male	Uganda
C249	9.572982592	COL6A3	P12111	Unconfirmed TB	Positive	-0.36	0.6		Male	Uganda
C249	9.669017891	COL6A3	P12111-26-3177	Unconfirmed TB	Positive	-0.36	0.6		Male	Uganda
C249	9.669291348	SLC25A4	P12235	Unconfirmed TB	Positive	-0.36	0.6		Male	Uganda
C249	9.766447767	SLC25A6	P12236	Unconfirmed TB	Positive	-0.36	0.6		Male	Uganda
C249	10.967563	F5	P12259	Unconfirmed TB	Positive	-0.36	0.6		Male	Uganda
C249	9.704160134	ACTN1	P12814	Unconfirmed TB	Positive	-0.36	0.6		Male	Uganda
C249	10.17242812	CDH1	P12830	Unconfirmed TB	Positive	-0.36	0.6		Male	Uganda
C249	9.805053478	SRC	P12931	Unconfirmed TB	Positive	-0.36	0.6		Male	Uganda
C249	11.01398787	GP1BB	P13224	Unconfirmed TB	Positive	-0.36	0.6		Male	Uganda
C249	10.38720061	NCAM1	P13591	Unconfirmed TB	Positive	-0.36	0.6		Male	Uganda
C249	11.57097501	ICAM2	P13598	Unconfirmed TB	Positive	-0.36	0.6		Male	Uganda
C249	8.991088164	EEF2	P13639	Unconfirmed TB	Positive	-0.36	0.6		Male	Uganda
C249	9.868704777	KRT10	P13645	Unconfirmed TB	Positive	-0.36	0.6		Male	Uganda
C249	10.39721524	KRT5	P13647	Unconfirmed TB	Positive	-0.36	0.6		Male	Uganda
C249	12.44892237	C6	P13671	Unconfirmed TB	Positive	-0.36	0.6		Male	Uganda
C249	9.015281196	ALAD	P13716	Unconfirmed TB	Positive	-0.36	0.6		Male	Uganda
C249	10.14511465	LCP1	P13796	Unconfirmed TB	Positive	-0.36	0.6		Male	Uganda
C249	8.885905449	APEH	P13798	Unconfirmed TB	Positive	-0.36	0.6		Male	Uganda
C249	9.175889532	ETFA	P13804	Unconfirmed TB	Positive	-0.36	0.6		Male	Uganda
C249	9.432524578	SELL	P14151	Unconfirmed TB	Positive	-0.36	0.6		Male	Uganda
C249	9.302613344	NID1	P14543	Unconfirmed TB	Positive	-0.36	0.6		Male	Uganda
C249	10.15699581	PKM	P14618	Unconfirmed TB	Positive	-0.36	0.6		Male	Uganda
C249	9.976082621	HSP90B1	P14625	Unconfirmed TB	Positive	-0.36	0.6		Male	Uganda
C249	9.378227028	GP9	P14770	Unconfirmed TB	Positive	-0.36	0.6		Male	Uganda
C249	9.461448764	MMP9	P14780	Unconfirmed TB	Positive	-0.36	0.6		Male	Uganda
C249	9.588192363	MMP9	P14780-20-93	Unconfirmed TB	Positive	-0.36	0.6		Male	Uganda
C249	9.785455952	RAC2	P15153	Unconfirmed TB	Positive	-0.36	0.6		Male	Uganda
C249	11.34510043	CPN1	P15169	Unconfirmed TB	Positive	-0.36	0.6		Male	Uganda
C249	9.219943206	GSPT1	P15170	Unconfirmed TB	Positive	-0.36	0.6		Male	Uganda
C249	8.990659496	NME1	P15531	Unconfirmed TB	Positive	-0.36	0.6		Male	Uganda
C249	12.53597653	IGLL1	P15814	Unconfirmed TB	Positive	-0.36	0.6		Male	Uganda
C249	12.25312836	CD44	P16070	Unconfirmed TB	Positive	-0.36	0.6		Male	Uganda
C249	9.228624997	ANK1	P16157	Unconfirmed TB	Positive	-0.36	0.6		Male	Uganda
C249	9.485332155	GLB1	P16278	Unconfirmed TB	Positive	-0.36	0.6		Male	Uganda
C249	9.322142231	PECAM1	P16284	Unconfirmed TB	Positive	-0.36	0.6		Male	Uganda
C249	9.295217084	EPB42	P16452	Unconfirmed TB	Positive	-0.36	0.6		Male	Uganda
C249	9.573498454	ATP2A2	P16615	Unconfirmed TB	Positive	-0.36	0.6		Male	Uganda
C249	9.34698878	CD36	P16671	Unconfirmed TB	Positive	-0.36	0.6		Male	Uganda
C249	9.597424534	FAH	P16930	Unconfirmed TB	Positive	-0.36	0.6		Male	Uganda
C249	8.905146467	GOT1	P17174	Unconfirmed TB	Positive	-0.36	0.6		Male	Uganda
C249	9.396788014	ITGA2	P17301	Unconfirmed TB	Positive	-0.36	0.6		Male	Uganda
C249	10.44445863	IGFBP3	P17936	Unconfirmed TB	Positive	-0.36	0.6		Male	Uganda
C249	9.076937327	PSMC3	P17980	Unconfirmed TB	Positive	-0.36	0.6		Male	Uganda
C249	9.5236142	TCP1	P17987	Unconfirmed TB	Positive	-0.36	0.6		Male	Uganda
C249	8.078054895	ALOX12	P18054	Unconfirmed TB	Positive	-0.36	0.6		Male	Uganda
C249	10.59332823	VCL	P18206	Unconfirmed TB	Positive	-0.36	0.6		Male	Uganda
C249	12.83918677	LBP	P18428	Unconfirmed TB	Positive	-0.36	0.6		Male	Uganda
C249	9.588942825	PGAM1	P18669	Unconfirmed TB	Positive	-0.36	0.6		Male	Uganda
C249	9.557270669	SDC1	P18827	Unconfirmed TB	Positive	-0.36	0.6		Male	Uganda
C249	8.52930232	GNAZ	P19086	Unconfirmed TB	Positive	-0.36	0.6		Male	Uganda
C249	10.23546081	VCAM1	P19320	Unconfirmed TB	Positive	-0.36	0.6		Male	Uganda
C249	9.257867816	HK1	P19367	Unconfirmed TB	Positive	-0.36	0.6		Male	Uganda
C249	11.57860968	ORM2	P19652	Unconfirmed TB	Positive	-0.36	0.6		Male	Uganda
C249	11.91488829	ORM2	P19652-19-201	Unconfirmed TB	Positive	-0.36	0.6		Male	Uganda
C249	12.16921394	ITIH2	P19823	Unconfirmed TB	Positive	-0.36	0.6		Male	Uganda
C249	12.53705596	ITIH1	P19827	Unconfirmed TB	Positive	-0.36	0.6		Male	Uganda
C249	8.925730676	RAB6A	P20340	Unconfirmed TB	Positive	-0.36	0.6		Male	Uganda
C249	8.773350186	PSMB1	P20618	Unconfirmed TB	Positive	-0.36	0.6		Male	Uganda
C249	10.93202614	PZP	P20742	Unconfirmed TB	Positive	-0.36	0.6		Male	Uganda
C249	13.07318998	C4BPB	P20851	Unconfirmed TB	Positive	-0.36	0.6		Male	Uganda
C249	9.213937664	COL5A1	P20908	Unconfirmed TB	Positive	-0.36	0.6		Male	Uganda
C249	8.628668554	CSRP1	P21291	Unconfirmed TB	Positive	-0.36	0.6		Male	Uganda
C249	10.48462805	FLNA	P21333	Unconfirmed TB	Positive	-0.36	0.6		Male	Uganda
C249	11.00423562	CD9	P21926-2-228	Unconfirmed TB	Positive	-0.36	0.6		Male	Uganda
C249	8.864342142	COMT	P21964	Unconfirmed TB	Positive	-0.36	0.6		Male	Uganda
C249	8.901131412	TGM2	P21980	Unconfirmed TB	Positive	-0.36	0.6		Male	Uganda
C249	10.16671946	TNXB	P22105	Unconfirmed TB	Positive	-0.36	0.6		Male	Uganda
C249	9.426070335	PAICS	P22234	Unconfirmed TB	Positive	-0.36	0.6		Male	Uganda
C249	9.587693125	UBA1	P22314	Unconfirmed TB	Positive	-0.36	0.6		Male	Uganda
C249	13.04023989	GPX3	P22352	Unconfirmed TB	Positive	-0.36	0.6		Male	Uganda
C249	9.239786663	NME2	P22392	Unconfirmed TB	Positive	-0.36	0.6		Male	Uganda
C249	9.278390062	HNRNPA2B1	P22626	Unconfirmed TB	Positive	-0.36	0.6		Male	Uganda
C249	13.083131	CPN2	P22792	Unconfirmed TB	Positive	-0.36	0.6		Male	Uganda
C249	12.82796631	PROZ	P22891	Unconfirmed TB	Positive	-0.36	0.6		Male	Uganda
C249	9.455533165	MRC1	P22897	Unconfirmed TB	Positive	-0.36	0.6		Male	Uganda
C249	11.89221579	IGHV1-2	P23083	Unconfirmed TB	Positive	-0.36	0.6		Male	Uganda
C249	10.91507374	FBLN1	P23142	Unconfirmed TB	Positive	-0.36	0.6		Male	Uganda
C249	9.112694864	FBLN1	P23142-30-703	Unconfirmed TB	Positive	-0.36	0.6		Male	Uganda
C249	13.89298216	TCEA1	P23193	Unconfirmed TB	Positive	-0.36	0.6		Male	Uganda
C249	9.165316538	ITGA6	P23229	Unconfirmed TB	Positive	-0.36	0.6		Male	Uganda
C249	9.653462072	PPIB	P23284	Unconfirmed TB	Positive	-0.36	0.6		Male	Uganda
C249	8.895195475	WARS1	P23381	Unconfirmed TB	Positive	-0.36	0.6		Male	Uganda
C249	9.258284464	PTPRG	P23470	Unconfirmed TB	Positive	-0.36	0.6		Male	Uganda
C249	9.65684968	AHCY	P23526	Unconfirmed TB	Positive	-0.36	0.6		Male	Uganda
C249	10.21547624	CFL1	P23528	Unconfirmed TB	Positive	-0.36	0.6		Male	Uganda
C249	9.520676023	PRTN3	P24158	Unconfirmed TB	Positive	-0.36	0.6		Male	Uganda
C249	10.07391408	EEF1B2	P24534	Unconfirmed TB	Positive	-0.36	0.6		Male	Uganda
C249	8.442307973	TBXAS1	P24557	Unconfirmed TB	Positive	-0.36	0.6		Male	Uganda
C249	10.45552388	IGFBP6	P24592	Unconfirmed TB	Positive	-0.36	0.6		Male	Uganda
C249	9.338900554	IGFBP5	P24593	Unconfirmed TB	Positive	-0.36	0.6		Male	Uganda
C249	9.186680104	TNC	P24821	Unconfirmed TB	Positive	-0.36	0.6		Male	Uganda
C249	9.704435886	MYL9	P24844	Unconfirmed TB	Positive	-0.36	0.6		Male	Uganda
C249	9.804347742	AZGP1	P25311	Unconfirmed TB	Positive	-0.36	0.6		Male	Uganda
C249	9.798727355	ATP5F1A	P25705	Unconfirmed TB	Positive	-0.36	0.6		Male	Uganda
C249	9.832103876	PSMA1	P25786	Unconfirmed TB	Positive	-0.36	0.6		Male	Uganda
C249	8.786445702	PSMA2	P25787	Unconfirmed TB	Positive	-0.36	0.6		Male	Uganda
C249	9.158222377	PSMA3	P25788	Unconfirmed TB	Positive	-0.36	0.6		Male	Uganda
C249	9.924198812	MSN	P26038	Unconfirmed TB	Positive	-0.36	0.6		Male	Uganda
C249	11.57033412	S100A4	P26447	Unconfirmed TB	Positive	-0.36	0.6		Male	Uganda
C249	9.919846102	EEF1G	P26641	Unconfirmed TB	Positive	-0.36	0.6		Male	Uganda
C249	10.72902543	MST1	P26927	Unconfirmed TB	Positive	-0.36	0.6		Male	Uganda
C249	9.7284273	STOM	P27105	Unconfirmed TB	Positive	-0.36	0.6		Male	Uganda
C249	14.09282936	PON1	P27169	Unconfirmed TB	Positive	-0.36	0.6		Male	Uganda
C249	9.334034953	YWHAQ	P27348	Unconfirmed TB	Positive	-0.36	0.6		Male	Uganda
C249	9.45528884	CALR	P27797	Unconfirmed TB	Positive	-0.36	0.6		Male	Uganda
C249	9.146316376	CANX	P27824	Unconfirmed TB	Positive	-0.36	0.6		Male	Uganda
C249	10.81158211	CFP	P27918	Unconfirmed TB	Positive	-0.36	0.6		Male	Uganda
C249	9.12544566	PSMA5	P28066	Unconfirmed TB	Positive	-0.36	0.6		Male	Uganda
C249	9.101740608	PTPN6	P29350	Unconfirmed TB	Positive	-0.36	0.6		Male	Uganda
C249	9.909577139	TKT	P29401	Unconfirmed TB	Positive	-0.36	0.6		Male	Uganda
C249	10.38539417	SERPINA4	P29622	Unconfirmed TB	Positive	-0.36	0.6		Male	Uganda
C249	9.079617356	EEF1D	P29692	Unconfirmed TB	Positive	-0.36	0.6		Male	Uganda
C249	9.735320581	PRDX6	P30041	Unconfirmed TB	Positive	-0.36	0.6		Male	Uganda
C249	9.243523727	BLVRB	P30043	Unconfirmed TB	Positive	-0.36	0.6		Male	Uganda
C249	9.623844654	PRDX5	P30044	Unconfirmed TB	Positive	-0.36	0.6		Male	Uganda
C249	9.233342644	PRDX3	P30048	Unconfirmed TB	Positive	-0.36	0.6		Male	Uganda
C249	8.99366756	PEBP1	P30086	Unconfirmed TB	Positive	-0.36	0.6		Male	Uganda
C249	10.28278612	PDIA3	P30101	Unconfirmed TB	Positive	-0.36	0.6		Male	Uganda
C249	9.510649772	PPP2R1A	P30153	Unconfirmed TB	Positive	-0.36	0.6		Male	Uganda
C249	8.966537743	SERPINB1	P30740	Unconfirmed TB	Positive	-0.36	0.6		Male	Uganda
C249	12.38979614	SERPINB1	P30740-1-379	Unconfirmed TB	Positive	-0.36	0.6		Male	Uganda
C249	9.013170776	CPS1	P31327	Unconfirmed TB	Positive	-0.36	0.6		Male	Uganda
C249	9.180786718	ATIC	P31939	Unconfirmed TB	Positive	-0.36	0.6		Male	Uganda
C249	9.833960726	YWHAB	P31946	Unconfirmed TB	Positive	-0.36	0.6		Male	Uganda
C249	9.609157605	STIP1	P31948	Unconfirmed TB	Positive	-0.36	0.6		Male	Uganda
C249	10.00824639	PRDX2	P32119	Unconfirmed TB	Positive	-0.36	0.6		Male	Uganda
C249	10.33996432	CDH5	P33151	Unconfirmed TB	Positive	-0.36	0.6		Male	Uganda
C249	9.284027202	KIF5B	P33176	Unconfirmed TB	Positive	-0.36	0.6		Male	Uganda
C249	10.3309163	MAN1A1	P33908	Unconfirmed TB	Positive	-0.36	0.6		Male	Uganda
C249	9.318598575	HSPA4	P34932	Unconfirmed TB	Positive	-0.36	0.6		Male	Uganda
C249	9.020960404	PRSS3	P35030	Unconfirmed TB	Positive	-0.36	0.6		Male	Uganda
C249	9.615360655	PHB	P35232	Unconfirmed TB	Positive	-0.36	0.6		Male	Uganda
C249	9.891563963	THBS4	P35443	Unconfirmed TB	Positive	-0.36	0.6		Male	Uganda
C249	10.92101186	KRT9	P35527	Unconfirmed TB	Positive	-0.36	0.6		Male	Uganda
C249	13.53633918	SAA4	P35542	Unconfirmed TB	Positive	-0.36	0.6		Male	Uganda
C249	10.02473137	MYH9	P35579	Unconfirmed TB	Positive	-0.36	0.6		Male	Uganda
C249	9.687266251	COPB2	P35606	Unconfirmed TB	Positive	-0.36	0.6		Male	Uganda
C249	9.407635321	BSG	P35613	Unconfirmed TB	Positive	-0.36	0.6		Male	Uganda
C249	11.43294641	IGFALS	P35858	Unconfirmed TB	Positive	-0.36	0.6		Male	Uganda
C249	10.21637453	KRT2	P35908	Unconfirmed TB	Positive	-0.36	0.6		Male	Uganda
C249	16.51541265	ATP5F1C	P36542	Unconfirmed TB	Positive	-0.36	0.6		Male	Uganda
C249	12.53195491	SERPINF1	P36955	Unconfirmed TB	Positive	-0.36	0.6		Male	Uganda
C249	12.55514849	CFHR2	P36980	Unconfirmed TB	Positive	-0.36	0.6		Male	Uganda
C249	8.714225636	HPCAL1	P37235	Unconfirmed TB	Positive	-0.36	0.6		Male	Uganda
C249	10.8351952	TAGLN2	P37802	Unconfirmed TB	Positive	-0.36	0.6		Male	Uganda
C249	9.506331224	TALDO1	P37837	Unconfirmed TB	Positive	-0.36	0.6		Male	Uganda
C249	10.01905281	SNCA	P37840-1-140	Unconfirmed TB	Positive	-0.36	0.6		Male	Uganda
C249	9.35755547	HSPA9	P38646	Unconfirmed TB	Positive	-0.36	0.6		Male	Uganda
C249	9.8410134	DDOST	P39656	Unconfirmed TB	Positive	-0.36	0.6		Male	Uganda
C249	9.455811137	GP5	P40197	Unconfirmed TB	Positive	-0.36	0.6		Male	Uganda
C249	9.188056178	CCT6A	P40227	Unconfirmed TB	Positive	-0.36	0.6		Male	Uganda
C249	9.395068263	MDH1	P40925	Unconfirmed TB	Positive	-0.36	0.6		Male	Uganda
C249	8.530682054	MDH2	P40926	Unconfirmed TB	Positive	-0.36	0.6		Male	Uganda
C249	9.580547122	EIF2S3	P41091	Unconfirmed TB	Positive	-0.36	0.6		Male	Uganda
C249	10.77224242	PTGDS	P41222	Unconfirmed TB	Positive	-0.36	0.6		Male	Uganda
C249	9.69820417	ACTR1B	P42025	Unconfirmed TB	Positive	-0.36	0.6		Male	Uganda
C249	10.1617403	PRCP	P42785	Unconfirmed TB	Positive	-0.36	0.6		Male	Uganda
C249	10.31569115	MCAM	P43121	Unconfirmed TB	Positive	-0.36	0.6		Male	Uganda
C249	12.06377934	BTD	P43251	Unconfirmed TB	Positive	-0.36	0.6		Male	Uganda
C249	9.642263652	GPD2	P43304	Unconfirmed TB	Positive	-0.36	0.6		Male	Uganda
C249	11.92678914	AFM	P43652	Unconfirmed TB	Positive	-0.36	0.6		Male	Uganda
C249	8.932589246	AFM	P43652-22-599	Unconfirmed TB	Positive	-0.36	0.6		Male	Uganda
C249	9.627874666	USP5	P45974	Unconfirmed TB	Positive	-0.36	0.6		Male	Uganda
C249	8.946752464	CAPZA2	P47755	Unconfirmed TB	Positive	-0.36	0.6		Male	Uganda
C249	9.275443371	CAPZB	P47756	Unconfirmed TB	Positive	-0.36	0.6		Male	Uganda
C249	8.321418475	LIMS1	P48059	Unconfirmed TB	Positive	-0.36	0.6		Male	Uganda
C249	10.10364061	ME1	P48163	Unconfirmed TB	Positive	-0.36	0.6		Male	Uganda
C249	8.591995145	ARCN1	P48444	Unconfirmed TB	Positive	-0.36	0.6		Male	Uganda
C249	8.777468982	CCT5	P48643	Unconfirmed TB	Positive	-0.36	0.6		Male	Uganda
C249	11.26535727	IDH2	P48735	Unconfirmed TB	Positive	-0.36	0.6		Male	Uganda
C249	10.15256248	MASP1	P48740	Unconfirmed TB	Positive	-0.36	0.6		Male	Uganda
C249	9.71511097	CCT3	P49368	Unconfirmed TB	Positive	-0.36	0.6		Male	Uganda
C249	9.302036728	TUFM	P49411	Unconfirmed TB	Positive	-0.36	0.6		Male	Uganda
C249	9.25517127	PSMB3	P49720	Unconfirmed TB	Positive	-0.36	0.6		Male	Uganda
C249	9.553082555	PSMB2	P49721	Unconfirmed TB	Positive	-0.36	0.6		Male	Uganda
C249	9.087256149	COMP	P49747	Unconfirmed TB	Positive	-0.36	0.6		Male	Uganda
C249	9.845467824	TMED10	P49755	Unconfirmed TB	Positive	-0.36	0.6		Male	Uganda
C249	12.21882559	SELENOP	P49908	Unconfirmed TB	Positive	-0.36	0.6		Male	Uganda
C249	12.93077921	CAMP	P49913	Unconfirmed TB	Positive	-0.36	0.6		Male	Uganda
C249	9.436311052	GDI2	P50395	Unconfirmed TB	Positive	-0.36	0.6		Male	Uganda
C249	9.916287676	VASP	P50552	Unconfirmed TB	Positive	-0.36	0.6		Male	Uganda
C249	9.595917849	CCT8	P50990	Unconfirmed TB	Positive	-0.36	0.6		Male	Uganda
C249	9.220967049	CCT4	P50991	Unconfirmed TB	Positive	-0.36	0.6		Male	Uganda
C249	8.90040275	RAB5C	P51148	Unconfirmed TB	Positive	-0.36	0.6		Male	Uganda
C249	9.30035329	RAB7A	P51149	Unconfirmed TB	Positive	-0.36	0.6		Male	Uganda
C249	8.718029903	SSR4	P51571	Unconfirmed TB	Positive	-0.36	0.6		Male	Uganda
C249	10.06714098	ALDH3A2	P51648	Unconfirmed TB	Positive	-0.36	0.6		Male	Uganda
C249	13.21798136	LUM	P51884	Unconfirmed TB	Positive	-0.36	0.6		Male	Uganda
C249	9.459398355	LUM	P51884-19-338	Unconfirmed TB	Positive	-0.36	0.6		Male	Uganda
C249	9.655910273	ARHGDIA	P52565	Unconfirmed TB	Positive	-0.36	0.6		Male	Uganda
C249	9.313590207	CAPZA1	P52907	Unconfirmed TB	Positive	-0.36	0.6		Male	Uganda
C249	9.458957968	ACLY	P53396	Unconfirmed TB	Positive	-0.36	0.6		Male	Uganda
C249	9.019129693	COPB1	P53618	Unconfirmed TB	Positive	-0.36	0.6		Male	Uganda
C249	10.17584911	COPA	P53621	Unconfirmed TB	Positive	-0.36	0.6		Male	Uganda
C249	9.991027747	RAD23B	P54727	Unconfirmed TB	Positive	-0.36	0.6		Male	Uganda
C249	9.739680144	AK2	P54819	Unconfirmed TB	Positive	-0.36	0.6		Male	Uganda
C249	9.668999822	NAPA	P54920	Unconfirmed TB	Positive	-0.36	0.6		Male	Uganda
C249	9.168655662	EIF5	P55010	Unconfirmed TB	Positive	-0.36	0.6		Male	Uganda
C249	12.75049399	APOC4	P55056	Unconfirmed TB	Positive	-0.36	0.6		Male	Uganda
C249	12.77254831	PLTP	P55058	Unconfirmed TB	Positive	-0.36	0.6		Male	Uganda
C249	8.779147557	PLTP	P55058-18-493	Unconfirmed TB	Positive	-0.36	0.6		Male	Uganda
C249	9.742485039	VCP	P55072	Unconfirmed TB	Positive	-0.36	0.6		Male	Uganda
C249	9.263188061	NAP1L1	P55209	Unconfirmed TB	Positive	-0.36	0.6		Male	Uganda
C249	10.80301463	CDH13	P55290	Unconfirmed TB	Positive	-0.36	0.6		Male	Uganda
C249	8.500165914	NPEPPS	P55786	Unconfirmed TB	Positive	-0.36	0.6		Male	Uganda
C249	9.97416903	MARS1	P56192	Unconfirmed TB	Positive	-0.36	0.6		Male	Uganda
C249	9.375675012	ANTXR2	P58335	Unconfirmed TB	Positive	-0.36	0.6		Male	Uganda
C249	8.908408163	MTPN	P58546	Unconfirmed TB	Positive	-0.36	0.6		Male	Uganda
C249	10.12728817	MYL6	P60660	Unconfirmed TB	Positive	-0.36	0.6		Male	Uganda
C249	12.08456173	ACTB	P60709	Unconfirmed TB	Positive	-0.36	0.6		Male	Uganda
C249	8.492449998	EIF4A1	P60842	Unconfirmed TB	Positive	-0.36	0.6		Male	Uganda
C249	9.476349479	PSMA6	P60900	Unconfirmed TB	Positive	-0.36	0.6		Male	Uganda
C249	9.451885338	CDC42	P60953	Unconfirmed TB	Positive	-0.36	0.6		Male	Uganda
C249	9.629825884	DSTN	P60981	Unconfirmed TB	Positive	-0.36	0.6		Male	Uganda
C249	9.693190932	KRTDAP	P60985	Unconfirmed TB	Positive	-0.36	0.6		Male	Uganda
C249	10.24039712	RAB8A	P61006	Unconfirmed TB	Positive	-0.36	0.6		Male	Uganda
C249	7.863489337	RAB5B	P61020	Unconfirmed TB	Positive	-0.36	0.6		Male	Uganda
C249	10.54598111	RAB10	P61026	Unconfirmed TB	Positive	-0.36	0.6		Male	Uganda
C249	9.457392226	UBE2N	P61088	Unconfirmed TB	Positive	-0.36	0.6		Male	Uganda
C249	9.499833866	RAB14	P61106	Unconfirmed TB	Positive	-0.36	0.6		Male	Uganda
C249	9.761504471	ACTR3	P61158	Unconfirmed TB	Positive	-0.36	0.6		Male	Uganda
C249	10.44579975	ACTR2	P61160	Unconfirmed TB	Positive	-0.36	0.6		Male	Uganda
C249	10.54265648	ACTR1A	P61163	Unconfirmed TB	Positive	-0.36	0.6		Male	Uganda
C249	10.81335017	ARF3	P61204	Unconfirmed TB	Positive	-0.36	0.6		Male	Uganda
C249	10.33396274	RAP1B	P61224	Unconfirmed TB	Positive	-0.36	0.6		Male	Uganda
C249	9.315436694	RAP2B	P61225	Unconfirmed TB	Positive	-0.36	0.6		Male	Uganda
C249	9.431624257	HSPE1	P61604	Unconfirmed TB	Positive	-0.36	0.6		Male	Uganda
C249	15.1948843	LYZ	P61626-19-148	Unconfirmed TB	Positive	-0.36	0.6		Male	Uganda
C249	8.860658682	B2M	P61769	Unconfirmed TB	Positive	-0.36	0.6		Male	Uganda
C249	9.590949629	B2M	P61769-21-119	Unconfirmed TB	Positive	-0.36	0.6		Male	Uganda
C249	9.464733054	HNRNPK	P61978	Unconfirmed TB	Positive	-0.36	0.6		Male	Uganda
C249	8.149906074	YWHAG	P61981	Unconfirmed TB	Positive	-0.36	0.6		Male	Uganda
C249	9.866726823	YWHAE	P62258	Unconfirmed TB	Positive	-0.36	0.6		Male	Uganda
C249	10.02839203	RPS13	P62277	Unconfirmed TB	Positive	-0.36	0.6		Male	Uganda
C249	10.48851266	TMSB4X	P62328	Unconfirmed TB	Positive	-0.36	0.6		Male	Uganda
C249	9.625746989	PSMC6	P62333	Unconfirmed TB	Positive	-0.36	0.6		Male	Uganda
C249	14.26809203	RPS6	P62753	Unconfirmed TB	Positive	-0.36	0.6		Male	Uganda
C249	10.69647894	H4C1	P62805	Unconfirmed TB	Positive	-0.36	0.6		Male	Uganda
C249	10.03851121	RAB1A	P62820	Unconfirmed TB	Positive	-0.36	0.6		Male	Uganda
C249	9.232518408	RAN	P62826	Unconfirmed TB	Positive	-0.36	0.6		Male	Uganda
C249	9.25574468	GNB1	P62873	Unconfirmed TB	Positive	-0.36	0.6		Male	Uganda
C249	11.93793164	RPL10A	P62906	Unconfirmed TB	Positive	-0.36	0.6		Male	Uganda
C249	10.54546614	PPIA	P62937	Unconfirmed TB	Positive	-0.36	0.6		Male	Uganda
C249	9.323625202	PPIA	P62937-1-165	Unconfirmed TB	Positive	-0.36	0.6		Male	Uganda
C249	14.79473638	RPS27A	P62979	Unconfirmed TB	Positive	-0.36	0.6		Male	Uganda
C249	9.714044135	AP2B1	P63010	Unconfirmed TB	Positive	-0.36	0.6		Male	Uganda
C249	10.42481196	YWHAZ	P63104	Unconfirmed TB	Positive	-0.36	0.6		Male	Uganda
C249	11.54339797	EIF5A	P63241	Unconfirmed TB	Positive	-0.36	0.6		Male	Uganda
C249	10.64809444	ACTG1	P63261	Unconfirmed TB	Positive	-0.36	0.6		Male	Uganda
C249	10.34869852	TPM4	P67936	Unconfirmed TB	Positive	-0.36	0.6		Male	Uganda
C249	11.3915556	ACTC1	P68032	Unconfirmed TB	Positive	-0.36	0.6		Male	Uganda
C249	10.25949536	EEF1A1	P68104	Unconfirmed TB	Positive	-0.36	0.6		Male	Uganda
C249	11.31019287	TUBA1B	P68363	Unconfirmed TB	Positive	-0.36	0.6		Male	Uganda
C249	11.19050206	TUBA4A	P68366	Unconfirmed TB	Positive	-0.36	0.6		Male	Uganda
C249	10.39214443	TUBB4B	P68371	Unconfirmed TB	Positive	-0.36	0.6		Male	Uganda
C249	11.19316721	HBB	P68871	Unconfirmed TB	Positive	-0.36	0.6		Male	Uganda
C249	9.355691071	HBG2	P69892	Unconfirmed TB	Positive	-0.36	0.6		Male	Uganda
C249	10.92860668	HBA1	P69905	Unconfirmed TB	Positive	-0.36	0.6		Male	Uganda
C249	9.68423854	CCT2	P78371	Unconfirmed TB	Positive	-0.36	0.6		Male	Uganda
C249	9.620210756	GSTO1	P78417	Unconfirmed TB	Positive	-0.36	0.6		Male	Uganda
C249	11.58591708	GPLD1	P80108	Unconfirmed TB	Positive	-0.36	0.6		Male	Uganda
C249	9.996394116	S100A12	P80511	Unconfirmed TB	Positive	-0.36	0.6		Male	Uganda
C249	11.73795325	IGLV3-21	P80748	Unconfirmed TB	Positive	-0.36	0.6		Male	Uganda
C249	9.491447586	HSPG2	P98160	Unconfirmed TB	Positive	-0.36	0.6		Male	Uganda
C249	13.68781596	CYCS	P99999	Unconfirmed TB	Positive	-0.36	0.6		Male	Uganda
C249	14.51911284	Rv3404c	P9WKZ3	Unconfirmed TB	Positive	-0.36	0.6		Male	Uganda
C249	9.572342191	atpA	P9WPU7	Unconfirmed TB	Positive	-0.36	0.6		Male	Uganda
C249	8.640487497	MPP1	Q00013	Unconfirmed TB	Positive	-0.36	0.6		Male	Uganda
C249	9.417451005	CLTC	Q00610	Unconfirmed TB	Positive	-0.36	0.6		Male	Uganda
C249	9.885834739	CAP1	Q01518	Unconfirmed TB	Positive	-0.36	0.6		Male	Uganda
C249	8.569021008	PFKP	Q01813	Unconfirmed TB	Positive	-0.36	0.6		Male	Uganda
C249	9.794365216	GUCY1B1	Q02153	Unconfirmed TB	Positive	-0.36	0.6		Male	Uganda
C249	9.645738391	PLGLB1	Q02325	Unconfirmed TB	Positive	-0.36	0.6		Male	Uganda
C249	9.260303776	NUCB1	Q02818	Unconfirmed TB	Positive	-0.36	0.6		Male	Uganda
C249	9.178863187	CFHR3	Q02985	Unconfirmed TB	Positive	-0.36	0.6		Male	Uganda
C249	10.71853092	CFHR1	Q03591	Unconfirmed TB	Positive	-0.36	0.6		Male	Uganda
C249	11.25008041	HGFAC	Q04756	Unconfirmed TB	Positive	-0.36	0.6		Male	Uganda
C249	8.228440227	GLO1	Q04760	Unconfirmed TB	Positive	-0.36	0.6		Male	Uganda
C249	9.942163747	YWHAH	Q04917	Unconfirmed TB	Positive	-0.36	0.6		Male	Uganda
C249	9.351208092	PRKCD	Q05655	Unconfirmed TB	Positive	-0.36	0.6		Male	Uganda
C249	9.58344458	CALD1	Q05682	Unconfirmed TB	Positive	-0.36	0.6		Male	Uganda
C249	12.59673087	ITIH3	Q06033	Unconfirmed TB	Positive	-0.36	0.6		Male	Uganda
C249	8.483970851	ITIH3	Q06033-35-651	Unconfirmed TB	Positive	-0.36	0.6		Male	Uganda
C249	8.740781469	PSME1	Q06323	Unconfirmed TB	Positive	-0.36	0.6		Male	Uganda
C249	9.621665901	FMOD	Q06828	Unconfirmed TB	Positive	-0.36	0.6		Male	Uganda
C249	9.158073444	PRDX1	Q06830	Unconfirmed TB	Positive	-0.36	0.6		Male	Uganda
C249	8.329915412	KLC1	Q07866	Unconfirmed TB	Positive	-0.36	0.6		Male	Uganda
C249	9.179223136	LRP1	Q07954	Unconfirmed TB	Positive	-0.36	0.6		Male	Uganda
C249	11.03452723	LGALS3BP	Q08380	Unconfirmed TB	Positive	-0.36	0.6		Male	Uganda
C249	12.50784729	FGL1	Q08830	Unconfirmed TB	Positive	-0.36	0.6		Male	Uganda
C249	8.724693416	nrp	Q10896	Unconfirmed TB	Positive	-0.36	0.6		Male	Uganda
C249	9.658586634	EFEMP1	Q12805	Unconfirmed TB	Positive	-0.36	0.6		Male	Uganda
C249	10.96061911	EFEMP1	Q12805-18-493	Unconfirmed TB	Positive	-0.36	0.6		Male	Uganda
C249	10.88586026	CNTN1	Q12860	Unconfirmed TB	Positive	-0.36	0.6		Male	Uganda
C249	10.39398697	SPP2	Q13103	Unconfirmed TB	Positive	-0.36	0.6		Male	Uganda
C249	9.647259874	MMRN1	Q13201	Unconfirmed TB	Positive	-0.36	0.6		Male	Uganda
C249	9.292452966	SELENBP1	Q13228	Unconfirmed TB	Positive	-0.36	0.6		Male	Uganda
C249	9.283170647	SEMA3F	Q13275	Unconfirmed TB	Positive	-0.36	0.6		Male	Uganda
C249	11.12644121	ILK	Q13418	Unconfirmed TB	Positive	-0.36	0.6		Male	Uganda
C249	8.252584353	DCTN2	Q13561	Unconfirmed TB	Positive	-0.36	0.6		Male	Uganda
C249	8.698374492	IQGAP2	Q13576	Unconfirmed TB	Positive	-0.36	0.6		Male	Uganda
C249	9.046518157	STIM1	Q13586	Unconfirmed TB	Positive	-0.36	0.6		Male	Uganda
C249	10.0887654	FHL1	Q13642	Unconfirmed TB	Positive	-0.36	0.6		Male	Uganda
C249	13.9544713	APOF	Q13790	Unconfirmed TB	Positive	-0.36	0.6		Male	Uganda
C249	9.525086784	ENPP2	Q13822	Unconfirmed TB	Positive	-0.36	0.6		Male	Uganda
C249	9.693625962	DSG2	Q14126	Unconfirmed TB	Positive	-0.36	0.6		Male	Uganda
C249	7.819058303	SEPTIN6	Q14141	Unconfirmed TB	Positive	-0.36	0.6		Male	Uganda
C249	9.786989847	DCTN1	Q14203	Unconfirmed TB	Positive	-0.36	0.6		Male	Uganda
C249	8.978081313	DYNC1H1	Q14204	Unconfirmed TB	Positive	-0.36	0.6		Male	Uganda
C249	9.708109645	CTTN	Q14247	Unconfirmed TB	Positive	-0.36	0.6		Male	Uganda
C249	9.379807324	FLOT2	Q14254	Unconfirmed TB	Positive	-0.36	0.6		Male	Uganda
C249	8.437068995	FGL2	Q14314	Unconfirmed TB	Positive	-0.36	0.6		Male	Uganda
C249	9.38575135	SPARCL1	Q14515	Unconfirmed TB	Positive	-0.36	0.6		Male	Uganda
C249	10.24147066	HABP2	Q14520	Unconfirmed TB	Positive	-0.36	0.6		Male	Uganda
C249	12.7690235	ITIH4	Q14624	Unconfirmed TB	Positive	-0.36	0.6		Male	Uganda
C249	11.06326842	ITIH4	Q14624-29-661	Unconfirmed TB	Positive	-0.36	0.6		Male	Uganda
C249	10.67331738	ITIH4	Q14624-689-930	Unconfirmed TB	Positive	-0.36	0.6		Male	Uganda
C249	9.94063403	GANAB	Q14697	Unconfirmed TB	Positive	-0.36	0.6		Male	Uganda
C249	9.494098002	LTBP1	Q14766	Unconfirmed TB	Positive	-0.36	0.6		Male	Uganda
C249	9.371860946	KPNB1	Q14974	Unconfirmed TB	Positive	-0.36	0.6		Male	Uganda
