## Supplemental Table S2 for "Plasma proteomics for novel biomarker discovery in childhood tuberculosis" (part 14 of 33)

COMBO ID	Log2 Protein Abundance	Genes	Protein.Group	TB Classification	HIV Status	Height Velocity (HAZ)	Weight Velocity (WHZ)	Stunted (a value of 1 in this column indicates stunted growth based on a height-for-age z-score <-2)	Sex	Location (Country)
C249	9.177617522	SEPTIN2	Q15019	Unconfirmed TB	Positive	-0.36	0.6		Male	Uganda
C249	9.259689693	POSTN	Q15063	Unconfirmed TB	Positive	-0.36	0.6		Male	Uganda
C249	9.737422437	PDIA6	Q15084	Unconfirmed TB	Positive	-0.36	0.6		Male	Uganda
C249	9.086823784	PCOLCE	Q15113	Unconfirmed TB	Positive	-0.36	0.6		Male	Uganda
C249	10.19868611	PON3	Q15166	Unconfirmed TB	Positive	-0.36	0.6		Male	Uganda
C249	9.54265759	PCBP1	Q15365	Unconfirmed TB	Positive	-0.36	0.6		Male	Uganda
C249	8.897654893	PCBP2	Q15366	Unconfirmed TB	Positive	-0.36	0.6		Male	Uganda
C249	10.15945181	RSU1	Q15404	Unconfirmed TB	Positive	-0.36	0.6		Male	Uganda
C249	10.93406065	FCN2	Q15485	Unconfirmed TB	Positive	-0.36	0.6		Male	Uganda
C249	10.2348991	TGFBI	Q15582	Unconfirmed TB	Positive	-0.36	0.6		Male	Uganda
C249	8.248885542	MAPRE1	Q15691	Unconfirmed TB	Positive	-0.36	0.6		Male	Uganda
C249	8.891060072	CD226	Q15762	Unconfirmed TB	Positive	-0.36	0.6		Male	Uganda
C249	9.725650365	STXBP2	Q15833	Unconfirmed TB	Positive	-0.36	0.6		Male	Uganda
C249	9.704975186	ZYX	Q15942	Unconfirmed TB	Positive	-0.36	0.6		Male	Uganda
C249	9.624511456	SEPTIN7	Q16181	Unconfirmed TB	Positive	-0.36	0.6		Male	Uganda
C249	12.18940376	ECM1	Q16610	Unconfirmed TB	Positive	-0.36	0.6		Male	Uganda
C249	9.260810829	DBN1	Q16643	Unconfirmed TB	Positive	-0.36	0.6		Male	Uganda
C249	10.40462378	MAN2A1	Q16706	Unconfirmed TB	Positive	-0.36	0.6		Male	Uganda
C249	12.25887302	AOC3	Q16853	Unconfirmed TB	Positive	-0.36	0.6		Male	Uganda
C249	9.168849144	IMMT	Q16891	Unconfirmed TB	Positive	-0.36	0.6		Male	Uganda
C249	9.012975287	INF2	Q27J81	Unconfirmed TB	Positive	-0.36	0.6		Male	Uganda
C249	9.936316099	DDI2	Q5TDH0	Unconfirmed TB	Positive	-0.36	0.6		Male	Uganda
C249	14.17207294	ZFYVE26	Q68DK2	Unconfirmed TB	Positive	-0.36	0.6		Male	Uganda
C249	10.31807312	VASN	Q6EMK4	Unconfirmed TB	Positive	-0.36	0.6		Male	Uganda
C249	12.23676166	VASN	Q6EMK4-24-673	Unconfirmed TB	Positive	-0.36	0.6		Male	Uganda
C249	9.688129881	LAIR1	Q6GTX8	Unconfirmed TB	Positive	-0.36	0.6		Male	Uganda
C249	9.856029452	LAMTOR1	Q6IAA8	Unconfirmed TB	Positive	-0.36	0.6		Male	Uganda
C249	9.112037682	TWF2	Q6IBS0	Unconfirmed TB	Positive	-0.36	0.6		Male	Uganda
C249	18.78804725	FAHD1	Q6P587	Unconfirmed TB	Positive	-0.36	0.6		Male	Uganda
C249	10.53098321	PLXDC2	Q6UX71	Unconfirmed TB	Positive	-0.36	0.6		Male	Uganda
C249	9.733050014	PI16	Q6UXB8	Unconfirmed TB	Positive	-0.36	0.6		Male	Uganda
C249	9.430897302	CD109	Q6YHK3	Unconfirmed TB	Positive	-0.36	0.6		Male	Uganda
C249	10.22841295	UNC13D	Q70J99	Unconfirmed TB	Positive	-0.36	0.6		Male	Uganda
C249	10.18532797	TUBA1A	Q71U36	Unconfirmed TB	Positive	-0.36	0.6		Male	Uganda
C249	10.8227372	ADAMTS13	Q76LX8	Unconfirmed TB	Positive	-0.36	0.6		Male	Uganda
C249	9.390274471	DOK3	Q7L591	Unconfirmed TB	Positive	-0.36	0.6		Male	Uganda
C249	8.571714521	ABI3BP	Q7Z7G0	Unconfirmed TB	Positive	-0.36	0.6		Male	Uganda
C249	10.17524958	MEGF8	Q7Z7M0	Unconfirmed TB	Positive	-0.36	0.6		Male	Uganda
C249	10.31190955	SERPINA11	Q86U17	Unconfirmed TB	Positive	-0.36	0.6		Male	Uganda
C249	8.534606189	OAF	Q86UD1	Unconfirmed TB	Positive	-0.36	0.6		Male	Uganda
C249	10.79905339	FERMT3	Q86UX7	Unconfirmed TB	Positive	-0.36	0.6		Male	Uganda
C249	9.063189111	CD163	Q86VB7	Unconfirmed TB	Positive	-0.36	0.6		Male	Uganda
C249	9.171258359	CAND1	Q86VP6	Unconfirmed TB	Positive	-0.36	0.6		Male	Uganda
C249	9.281877798	TREML1	Q86YW5	Unconfirmed TB	Positive	-0.36	0.6		Male	Uganda
C249	11.00320293	LILRA3	Q8N6C8	Unconfirmed TB	Positive	-0.36	0.6		Male	Uganda
C249	9.074114407	GOLM1	Q8NBJ4	Unconfirmed TB	Positive	-0.36	0.6		Male	Uganda
C249	9.741702161	PCYOX1L	Q8NBM8	Unconfirmed TB	Positive	-0.36	0.6		Male	Uganda
C249	9.555325785	PCSK9	Q8NBP7	Unconfirmed TB	Positive	-0.36	0.6		Male	Uganda
C249	9.171145143	TXNDC5	Q8NBS9	Unconfirmed TB	Positive	-0.36	0.6		Male	Uganda
C249	8.112154252	ANGPTL6	Q8NI99	Unconfirmed TB	Positive	-0.36	0.6		Male	Uganda
C249	8.9418759	PDCD6IP	Q8WUM4	Unconfirmed TB	Positive	-0.36	0.6		Male	Uganda
C249	10.24899756	BRK1	Q8WUW1	Unconfirmed TB	Positive	-0.36	0.6		Male	Uganda
C249	9.863665018	OIT3	Q8WWZ8	Unconfirmed TB	Positive	-0.36	0.6		Male	Uganda
C249	9.047650588	MUC16	Q8WXI7	Unconfirmed TB	Positive	-0.36	0.6		Male	Uganda
C249	10.09116332	TTN	Q8WZ42	Unconfirmed TB	Positive	-0.36	0.6		Male	Uganda
C249	10.90424626	CFHR4	Q92496	Unconfirmed TB	Positive	-0.36	0.6		Male	Uganda
C249	11.31015352	PRG4	Q92954	Unconfirmed TB	Positive	-0.36	0.6		Male	Uganda
C249	9.329903265	ATP2A3	Q93084	Unconfirmed TB	Positive	-0.36	0.6		Male	Uganda
C249	9.986922996	PDLIM5	Q96HC4	Unconfirmed TB	Positive	-0.36	0.6		Male	Uganda
C249	12.06324393	CPB2	Q96IY4	Unconfirmed TB	Positive	-0.36	0.6		Male	Uganda
C249	15.7801211	CPB2	Q96IY4-23-114	Unconfirmed TB	Positive	-0.36	0.6		Male	Uganda
C249	11.19637761	CNDP1	Q96KN2	Unconfirmed TB	Positive	-0.36	0.6		Male	Uganda
C249	7.859785616	PRAP1	Q96NZ9	Unconfirmed TB	Positive	-0.36	0.6		Male	Uganda
C249	9.108779091	PRAP1	Q96NZ9-21-151	Unconfirmed TB	Positive	-0.36	0.6		Male	Uganda
C249	11.08721423	PGLYRP2	Q96PD5	Unconfirmed TB	Positive	-0.36	0.6		Male	Uganda
C249	8.539692647	PUS7	Q96PZ0	Unconfirmed TB	Positive	-0.36	0.6		Male	Uganda
C249	9.01230206	VPS35	Q96QK1	Unconfirmed TB	Positive	-0.36	0.6		Male	Uganda
C249	9.579599321	SCGB3A1	Q96QR1	Unconfirmed TB	Positive	-0.36	0.6		Male	Uganda
C249	9.427873167	CNN2	Q99439	Unconfirmed TB	Positive	-0.36	0.6		Male	Uganda
C249	10.08758812	PARK7	Q99497	Unconfirmed TB	Positive	-0.36	0.6		Male	Uganda
C249	9.686970339	PHB2	Q99623	Unconfirmed TB	Positive	-0.36	0.6		Male	Uganda
C249	9.76632898	OLFM1	Q99784	Unconfirmed TB	Positive	-0.36	0.6		Male	Uganda
C249	9.448577376	CCT7	Q99832	Unconfirmed TB	Positive	-0.36	0.6		Male	Uganda
C249	8.587407384	RARRES2	Q99969	Unconfirmed TB	Positive	-0.36	0.6		Male	Uganda
C249	9.338337164	CORO1B	Q9BR76	Unconfirmed TB	Positive	-0.36	0.6		Male	Uganda
C249	9.188364454	ESYT1	Q9BSJ8	Unconfirmed TB	Positive	-0.36	0.6		Male	Uganda
C249	9.858353719	FUCA2	Q9BTY2	Unconfirmed TB	Positive	-0.36	0.6		Male	Uganda
C249	8.659642649	PDCD10	Q9BUL8	Unconfirmed TB	Positive	-0.36	0.6		Male	Uganda
C249	9.65173556	COLEC11	Q9BWP8	Unconfirmed TB	Positive	-0.36	0.6		Male	Uganda
C249	10.55143928	CFHR5	Q9BXR6	Unconfirmed TB	Positive	-0.36	0.6		Male	Uganda
C249	13.55722667	CRNKL1	Q9BZJ0	Unconfirmed TB	Positive	-0.36	0.6		Male	Uganda
C249	8.443534961	RTN4R	Q9BZR6	Unconfirmed TB	Positive	-0.36	0.6		Male	Uganda
C249	10.47030499	TOLLIP	Q9H0E2	Unconfirmed TB	Positive	-0.36	0.6		Male	Uganda
C249	10.23933106	RAB1B	Q9H0U4	Unconfirmed TB	Positive	-0.36	0.6		Male	Uganda
C249	9.265000761	SH3BGRL3	Q9H299	Unconfirmed TB	Positive	-0.36	0.6		Male	Uganda
C249	9.529105444	RNPEP	Q9H4A4	Unconfirmed TB	Positive	-0.36	0.6		Male	Uganda
C249	12.93719142	RNPEP	Q9H4A4-2-650	Unconfirmed TB	Positive	-0.36	0.6		Male	Uganda
C249	10.30067206	DPEP2	Q9H4A9	Unconfirmed TB	Positive	-0.36	0.6		Male	Uganda
C249	10.62025542	TUBB1	Q9H4B7	Unconfirmed TB	Positive	-0.36	0.6		Male	Uganda
C249	9.283164667	PLEKHA4	Q9H4M7	Unconfirmed TB	Positive	-0.36	0.6		Male	Uganda
C249	8.846621606	EHD1	Q9H4M9	Unconfirmed TB	Positive	-0.36	0.6		Male	Uganda
C249	8.674610087	RGCC	Q9H4X1	Unconfirmed TB	Positive	-0.36	0.6		Male	Uganda
C249	9.655587165	PARVB	Q9HBI1	Unconfirmed TB	Positive	-0.36	0.6		Male	Uganda
C249	10.86346509	APMAP	Q9HDC9	Unconfirmed TB	Positive	-0.36	0.6		Male	Uganda
C249	9.350548697	VTA1	Q9NP79	Unconfirmed TB	Positive	-0.36	0.6		Male	Uganda
C249	11.5299623	IL1RAP	Q9NPH3	Unconfirmed TB	Positive	-0.36	0.6		Male	Uganda
C249	10.60354063	CRTAC1	Q9NQ79	Unconfirmed TB	Positive	-0.36	0.6		Male	Uganda
C249	8.671523446	RTN4	Q9NQC3	Unconfirmed TB	Positive	-0.36	0.6		Male	Uganda
C249	9.087269578	XPNPEP1	Q9NQW7	Unconfirmed TB	Positive	-0.36	0.6		Male	Uganda
C249	8.826643222	PDLIM7	Q9NR12	Unconfirmed TB	Positive	-0.36	0.6		Male	Uganda
C249	9.010356661	SAR1A	Q9NR31	Unconfirmed TB	Positive	-0.36	0.6		Male	Uganda
C249	8.577366818	ATG3	Q9NT62	Unconfirmed TB	Positive	-0.36	0.6		Male	Uganda
C249	9.092813483	OLA1	Q9NTK5	Unconfirmed TB	Positive	-0.36	0.6		Male	Uganda
C249	15.15043424	CBLN4	Q9NTU7	Unconfirmed TB	Positive	-0.36	0.6		Male	Uganda
C249	9.574253548	ARL8B	Q9NVJ2	Unconfirmed TB	Positive	-0.36	0.6		Male	Uganda
C249	8.726502158	TUBA8	Q9NY65	Unconfirmed TB	Positive	-0.36	0.6		Male	Uganda
C249	10.33672013	ERAP1	Q9NZ08	Unconfirmed TB	Positive	-0.36	0.6		Male	Uganda
C249	8.702339561	ADA2	Q9NZK5	Unconfirmed TB	Positive	-0.36	0.6		Male	Uganda
C249	12.03386233	C1RL	Q9NZP8	Unconfirmed TB	Positive	-0.36	0.6		Male	Uganda
C249	11.51530937	C1RL	Q9NZP8-36-487	Unconfirmed TB	Positive	-0.36	0.6		Male	Uganda
C249	8.728669989	ABRACL	Q9P1F3	Unconfirmed TB	Positive	-0.36	0.6		Male	Uganda
C249	8.81337151	BIN2	Q9UBW5	Unconfirmed TB	Positive	-0.36	0.6		Male	Uganda
C249	10.57396452	FBLN5	Q9UBX5	Unconfirmed TB	Positive	-0.36	0.6		Male	Uganda
C249	11.21033802	FETUB	Q9UGM5	Unconfirmed TB	Positive	-0.36	0.6		Male	Uganda
C249	10.23341711	PCYOX1	Q9UHG3	Unconfirmed TB	Positive	-0.36	0.6		Male	Uganda
C249	9.180791026	DDX20	Q9UHI6	Unconfirmed TB	Positive	-0.36	0.6		Male	Uganda
C249	9.457451065	DBNL	Q9UJU6	Unconfirmed TB	Positive	-0.36	0.6		Male	Uganda
C249	12.00714614	SERPINA10	Q9UK55	Unconfirmed TB	Positive	-0.36	0.6		Male	Uganda
C249	8.432557695	PSME2	Q9UL46	Unconfirmed TB	Positive	-0.36	0.6		Male	Uganda
C249	8.639442344	TRPC5	Q9UL62	Unconfirmed TB	Positive	-0.36	0.6		Male	Uganda
C249	9.647682716	HEG1	Q9ULI3	Unconfirmed TB	Positive	-0.36	0.6		Male	Uganda
C249	9.25450057	CORO1C	Q9ULV4	Unconfirmed TB	Positive	-0.36	0.6		Male	Uganda
C249	10.12803253	MINPP1	Q9UNW1	Unconfirmed TB	Positive	-0.36	0.6		Male	Uganda
C249	9.761035317	RUVBL2	Q9Y230	Unconfirmed TB	Positive	-0.36	0.6		Male	Uganda
C249	9.416486229	RUVBL1	Q9Y265	Unconfirmed TB	Positive	-0.36	0.6		Male	Uganda
C249	10.8354827	TLN1	Q9Y490	Unconfirmed TB	Positive	-0.36	0.6		Male	Uganda
C249	19.76375253	MYO5A	Q9Y4I1	Unconfirmed TB	Positive	-0.36	0.6		Male	Uganda
C249	11.57194693	HYOU1	Q9Y4L1	Unconfirmed TB	Positive	-0.36	0.6		Male	Uganda
C249	9.029643464	SUPT16H	Q9Y5B9	Unconfirmed TB	Positive	-0.36	0.6		Male	Uganda
C249	9.558629434	ANGPTL3	Q9Y5C1	Unconfirmed TB	Positive	-0.36	0.6		Male	Uganda
C249	8.895209848	COPG1	Q9Y678	Unconfirmed TB	Positive	-0.36	0.6		Male	Uganda
C249	9.946141391	FCGBP	Q9Y6R7	Unconfirmed TB	Positive	-0.36	0.6		Male	Uganda
C249	10.93543386	FCGBP	Q9Y6R7-24-5405	Unconfirmed TB	Positive	-0.36	0.6		Male	Uganda
C249	10.37363683	COLEC10	Q9Y6Z7	Unconfirmed TB	Positive	-0.36	0.6		Male	Uganda
C250	12.94777175	IGLV8-61	A0A075B6I0	Confirmed TB	Negative	-0.35	-1.02		Female	Uganda
C250	9.017257355	IGLV5-37	A0A075B6J1-20-123	Confirmed TB	Negative	-0.35	-1.02		Female	Uganda
C250	13.21920532	IGLV2-18	A0A075B6J9	Confirmed TB	Negative	-0.35	-1.02		Female	Uganda
C250	9.234614908	IGLV3-12	A0A075B6K2	Confirmed TB	Negative	-0.35	-1.02		Female	Uganda
C250	10.44040035	IGLV3-10	A0A075B6K4	Confirmed TB	Negative	-0.35	-1.02		Female	Uganda
C250	8.734795444	IGLV3-10	A0A075B6K4-20-115	Confirmed TB	Negative	-0.35	-1.02		Female	Uganda
C250	8.816895785	IGLV3-9	A0A075B6K5	Confirmed TB	Negative	-0.35	-1.02		Female	Uganda
C250	16.49384933	IGKV2-28	A0A075B6P5-20-120	Confirmed TB	Negative	-0.35	-1.02		Female	Uganda
C250	11.63107556	IGHV3-64	A0A075B6Q5	Confirmed TB	Negative	-0.35	-1.02		Female	Uganda
C250	12.31997334	IGKV2D-24	A0A075B6R9	Confirmed TB	Negative	-0.35	-1.02		Female	Uganda
C250	16.68520729	IGKV1D-17	A0A075B6S4-23-117	Confirmed TB	Negative	-0.35	-1.02		Female	Uganda
C250	10.83208995	IGKV1-27	A0A075B6S5	Confirmed TB	Negative	-0.35	-1.02		Female	Uganda
C250	12.9676265	IGKV1-37	A0A075B6S9-23-117	Confirmed TB	Negative	-0.35	-1.02		Female	Uganda
C250	8.950171503	IGKV3D-15	A0A087WSY6	Confirmed TB	Negative	-0.35	-1.02		Female	Uganda
C250	14.23373055	IGKV3D-15	A0A087WSY6-21-115	Confirmed TB	Negative	-0.35	-1.02		Female	Uganda
C250	9.403436042	IGKV2-40	A0A087WW87	Confirmed TB	Negative	-0.35	-1.02		Female	Uganda
C250	12.97019476	IGHV3-49	A0A0A0MS15	Confirmed TB	Negative	-0.35	-1.02		Female	Uganda
C250	13.02301465	IGHV3-49	A0A0A0MS15-20-119	Confirmed TB	Negative	-0.35	-1.02		Female	Uganda
C250	8.29454235	IGKV6D-21	A0A0A0MT36	Confirmed TB	Negative	-0.35	-1.02		Female	Uganda
C250	9.400480758	IGLV1-36	A0A0B4J1U3	Confirmed TB	Negative	-0.35	-1.02		Female	Uganda
C250	10.93369207	IGHV3-15	A0A0B4J1V0	Confirmed TB	Negative	-0.35	-1.02		Female	Uganda
C250	13.45397466	IGHV3-15	A0A0B4J1V0-20-119	Confirmed TB	Negative	-0.35	-1.02		Female	Uganda
C250	9.747804713	IGHV2-26	A0A0B4J1V2	Confirmed TB	Negative	-0.35	-1.02		Female	Uganda
C250	12.57064967	IGHV3-73	A0A0B4J1V6	Confirmed TB	Negative	-0.35	-1.02		Female	Uganda
C250	14.05637559	IGHV3-73	A0A0B4J1V6-20-119	Confirmed TB	Negative	-0.35	-1.02		Female	Uganda
C250	9.289553706	IGHV3-74	A0A0B4J1X5	Confirmed TB	Negative	-0.35	-1.02		Female	Uganda
C250	11.489834	IGHV3-43	A0A0B4J1X8-20-118	Confirmed TB	Negative	-0.35	-1.02		Female	Uganda
C250	9.224284423	IGLV9-49	A0A0B4J1Y8	Confirmed TB	Negative	-0.35	-1.02		Female	Uganda
C250	9.666271162	IGLV9-49	A0A0B4J1Y8-20-123	Confirmed TB	Negative	-0.35	-1.02		Female	Uganda
C250	11.43760953	IGHV3-72	A0A0B4J1Y9	Confirmed TB	Negative	-0.35	-1.02		Female	Uganda
C250	12.8055091	IGKV1D-13	A0A0B4J2D9-23-117	Confirmed TB	Negative	-0.35	-1.02		Female	Uganda
C250	9.723948465	IGHV1-69D	A0A0B4J2H0	Confirmed TB	Negative	-0.35	-1.02		Female	Uganda
C250	10.72410512	IGKV6-21	A0A0C4DH24-20-114	Confirmed TB	Negative	-0.35	-1.02		Female	Uganda
C250	12.97846608	IGKV3D-20	A0A0C4DH25-21-116	Confirmed TB	Negative	-0.35	-1.02		Female	Uganda
C250	13.16461354	IGHV1-3	A0A0C4DH29	Confirmed TB	Negative	-0.35	-1.02		Female	Uganda
C250	10.42632793	IGHV1-18	A0A0C4DH31	Confirmed TB	Negative	-0.35	-1.02		Female	Uganda
C250	10.84347235	IGHV3-20	A0A0C4DH32-20-117	Confirmed TB	Negative	-0.35	-1.02		Female	Uganda
C250	13.41780302	IGHV1-24	A0A0C4DH33-20-117	Confirmed TB	Negative	-0.35	-1.02		Female	Uganda
C250	11.82808188	IGHV4-28	A0A0C4DH34	Confirmed TB	Negative	-0.35	-1.02		Female	Uganda
C250	14.46414396	IGHV3-35	A0A0C4DH35	Confirmed TB	Negative	-0.35	-1.02		Female	Uganda
C250	10.97676131	IGHV3-38	A0A0C4DH36	Confirmed TB	Negative	-0.35	-1.02		Female	Uganda
C250	14.70417906	IGHV5-51	A0A0C4DH38	Confirmed TB	Negative	-0.35	-1.02		Female	Uganda
C250	11.94728605	IGHV5-51	A0A0C4DH38-20-117	Confirmed TB	Negative	-0.35	-1.02		Female	Uganda
C250	13.95917813	IGHV3-66	A0A0C4DH42-20-116	Confirmed TB	Negative	-0.35	-1.02		Female	Uganda
C250	9.272916295	IGHV2-70D	A0A0C4DH43	Confirmed TB	Negative	-0.35	-1.02		Female	Uganda
C250	13.67454314	IGKV3D-7	A0A0C4DH55-24-119	Confirmed TB	Negative	-0.35	-1.02		Female	Uganda
C250	14.14856166	IGKV1-9	A0A0C4DH69-23-117	Confirmed TB	Negative	-0.35	-1.02		Female	Uganda
C250	11.54475267	IGKV1-6	A0A0C4DH72-23-117	Confirmed TB	Negative	-0.35	-1.02		Female	Uganda
C250	15.18756887	IGKV1-12	A0A0C4DH73-23-117	Confirmed TB	Negative	-0.35	-1.02		Female	Uganda
C250	14.49826318	IGHV7-4-1	A0A0J9YVY3-20-117	Confirmed TB	Negative	-0.35	-1.02		Female	Uganda
C250	14.53814917	IGHV3-64D	A0A0J9YX35	Confirmed TB	Negative	-0.35	-1.02		Female	Uganda
C250	8.674858133	IGLL5	B9A064	Confirmed TB	Negative	-0.35	-1.02		Female	Uganda
C250	11.84959778	PDLIM1	O00151	Confirmed TB	Negative	-0.35	-1.02		Female	Uganda
C250	10.05879508	MASP2	O00187	Confirmed TB	Negative	-0.35	-1.02		Female	Uganda
C250	11.83992235	MASP2	O00187-16-686	Confirmed TB	Negative	-0.35	-1.02		Female	Uganda
C250	9.07327533	RAB27B	O00194	Confirmed TB	Negative	-0.35	-1.02		Female	Uganda
C250	8.965569136	PSMD11	O00231	Confirmed TB	Negative	-0.35	-1.02		Female	Uganda
C250	8.720768238	PSMD12	O00232	Confirmed TB	Negative	-0.35	-1.02		Female	Uganda
C250	10.71075904	CLIC1	O00299	Confirmed TB	Negative	-0.35	-1.02		Female	Uganda
C250	10.40861304	QSOX1	O00391	Confirmed TB	Negative	-0.35	-1.02		Female	Uganda
C250	9.111965719	IPO5	O00410	Confirmed TB	Negative	-0.35	-1.02		Female	Uganda
C250	10.11405921	DNM1L	O00429	Confirmed TB	Negative	-0.35	-1.02		Female	Uganda
C250	9.288094248	STK25	O00506	Confirmed TB	Negative	-0.35	-1.02		Female	Uganda
C250	10.4215172	CHL1	O00533	Confirmed TB	Negative	-0.35	-1.02		Female	Uganda
C250	12.65762959	CHL1	O00533-25-1208	Confirmed TB	Negative	-0.35	-1.02		Female	Uganda
C250	11.33951208	NRP1	O14786	Confirmed TB	Negative	-0.35	-1.02		Female	Uganda
C250	12.28845088	APOL1	O14791	Confirmed TB	Negative	-0.35	-1.02		Female	Uganda
C250	9.368227911	PSMA7	O14818	Confirmed TB	Negative	-0.35	-1.02		Female	Uganda
C250	11.80610652	MYL12B	O14950	Confirmed TB	Negative	-0.35	-1.02		Female	Uganda
C250	9.114162632	XPO1	O14980	Confirmed TB	Negative	-0.35	-1.02		Female	Uganda
C250	9.458644055	ARPC1B	O15143	Confirmed TB	Negative	-0.35	-1.02		Female	Uganda
C250	14.69167507	ARPC2	O15144	Confirmed TB	Negative	-0.35	-1.02		Female	Uganda
C250	10.21356345	ARPC3	O15145	Confirmed TB	Negative	-0.35	-1.02		Female	Uganda
C250	9.070399902	ARPC5	O15511	Confirmed TB	Negative	-0.35	-1.02		Female	Uganda
C250	12.83785749	EIF4G3	O43432	Confirmed TB	Negative	-0.35	-1.02		Female	Uganda
C250	9.680186737	ACTN4	O43707	Confirmed TB	Negative	-0.35	-1.02		Female	Uganda
C250	11.52047627	CD5L	O43866	Confirmed TB	Negative	-0.35	-1.02		Female	Uganda
C250	9.400702048	CD5L	O43866-20-347	Confirmed TB	Negative	-0.35	-1.02		Female	Uganda
C250	9.2573739	PLIN3	O60664	Confirmed TB	Negative	-0.35	-1.02		Female	Uganda
C250	9.510570679	H2BC12	O60814	Confirmed TB	Negative	-0.35	-1.02		Female	Uganda
C250	8.947438345	FCGR3B	O75015	Confirmed TB	Negative	-0.35	-1.02		Female	Uganda
C250	9.204126359	FCGR3B	O75015-17-200	Confirmed TB	Negative	-0.35	-1.02		Female	Uganda
C250	9.761099963	WDR1	O75083	Confirmed TB	Negative	-0.35	-1.02		Female	Uganda
C250	12.11741429	ICOSLG	O75144	Confirmed TB	Negative	-0.35	-1.02		Female	Uganda
C250	9.111703622	CS	O75390	Confirmed TB	Negative	-0.35	-1.02		Female	Uganda
C250	9.74927309	SEC22B	O75396	Confirmed TB	Negative	-0.35	-1.02		Female	Uganda
C250	9.498193758	SKAP2	O75563	Confirmed TB	Negative	-0.35	-1.02		Female	Uganda
C250	11.81833763	FCN3	O75636	Confirmed TB	Negative	-0.35	-1.02		Female	Uganda
C250	9.561028991	ZMPSTE24	O75844	Confirmed TB	Negative	-0.35	-1.02		Female	Uganda
C250	8.612354738	IDH1	O75874	Confirmed TB	Negative	-0.35	-1.02		Female	Uganda
C250	11.35940072	ATRN	O75882	Confirmed TB	Negative	-0.35	-1.02		Female	Uganda
C250	11.3575238	ARL6IP5	O75915	Confirmed TB	Negative	-0.35	-1.02		Female	Uganda
C250	12.44710189	APOM	O95445	Confirmed TB	Negative	-0.35	-1.02		Female	Uganda
C250	9.007205601	PARN	O95453	Confirmed TB	Negative	-0.35	-1.02		Female	Uganda
C250	9.928436044	H6PD	O95479	Confirmed TB	Negative	-0.35	-1.02		Female	Uganda
C250	9.008603492	VNN1	O95497	Confirmed TB	Negative	-0.35	-1.02		Female	Uganda
C250	9.153621689	AP2A1	O95782	Confirmed TB	Negative	-0.35	-1.02		Female	Uganda
C250	11.19100163	CAVIN2	O95810	Confirmed TB	Negative	-0.35	-1.02		Female	Uganda
C250	10.8234923	LDHA	P00338	Confirmed TB	Negative	-0.35	-1.02		Female	Uganda
C250	8.759816843	ALDH1A1	P00352	Confirmed TB	Negative	-0.35	-1.02		Female	Uganda
C250	9.378225987	GLUD1	P00367	Confirmed TB	Negative	-0.35	-1.02		Female	Uganda
C250	8.588113262	CYB5R3	P00387	Confirmed TB	Negative	-0.35	-1.02		Female	Uganda
C250	12.65982022	CP	P00450	Confirmed TB	Negative	-0.35	-1.02		Female	Uganda
C250	9.273141249	CP	P00450-20-1065	Confirmed TB	Negative	-0.35	-1.02		Female	Uganda
C250	11.65406147	F13A1	P00488	Confirmed TB	Negative	-0.35	-1.02		Female	Uganda
C250	9.635240906	PNP	P00491	Confirmed TB	Negative	-0.35	-1.02		Female	Uganda
C250	8.07665099	HPRT1	P00492	Confirmed TB	Negative	-0.35	-1.02		Female	Uganda
C250	10.17459215	PGK1	P00558	Confirmed TB	Negative	-0.35	-1.02		Female	Uganda
C250	8.58904304	AK1	P00568	Confirmed TB	Negative	-0.35	-1.02		Female	Uganda
C250	12.23242586	F2	P00734	Confirmed TB	Negative	-0.35	-1.02		Female	Uganda
C250	8.452604481	F2	P00734-364-622	Confirmed TB	Negative	-0.35	-1.02		Female	Uganda
C250	11.53572379	F2	P00734-44-622	Confirmed TB	Negative	-0.35	-1.02		Female	Uganda
C250	11.27647717	C1R	P00736	Confirmed TB	Negative	-0.35	-1.02		Female	Uganda
C250	15.09827821	HP	P00738	Confirmed TB	Negative	-0.35	-1.02		Female	Uganda
C250	11.5086592	HP	P00738-162-406	Confirmed TB	Negative	-0.35	-1.02		Female	Uganda
C250	12.18977084	HP	P00738-19-406	Confirmed TB	Negative	-0.35	-1.02		Female	Uganda
C250	13.8631741	HPR	P00739	Confirmed TB	Negative	-0.35	-1.02		Female	Uganda
C250	10.82034827	F9	P00740	Confirmed TB	Negative	-0.35	-1.02		Female	Uganda
C250	11.5172569	F10	P00742	Confirmed TB	Negative	-0.35	-1.02		Female	Uganda
C250	10.71445961	CFD	P00746	Confirmed TB	Negative	-0.35	-1.02		Female	Uganda
C250	12.48656926	PLG	P00747	Confirmed TB	Negative	-0.35	-1.02		Female	Uganda
C250	10.46681229	PLG	P00747-20-810	Confirmed TB	Negative	-0.35	-1.02		Female	Uganda
C250	11.05698682	F12	P00748	Confirmed TB	Negative	-0.35	-1.02		Female	Uganda
C250	12.55203576	CFB	P00751	Confirmed TB	Negative	-0.35	-1.02		Female	Uganda
C250	9.766135145	CFB	P00751-26-764	Confirmed TB	Negative	-0.35	-1.02		Female	Uganda
C250	9.452357096	CA1	P00915	Confirmed TB	Negative	-0.35	-1.02		Female	Uganda
C250	9.139329788	CA2	P00918	Confirmed TB	Negative	-0.35	-1.02		Female	Uganda
C250	12.79489328	SERPINC1	P01008	Confirmed TB	Negative	-0.35	-1.02		Female	Uganda
C250	13.73629905	SERPINC1	P01008-33-464	Confirmed TB	Negative	-0.35	-1.02		Female	Uganda
C250	12.39952998	SERPINA1	P01009	Confirmed TB	Negative	-0.35	-1.02		Female	Uganda
C250	11.34154291	SERPINA1	P01009-25-418	Confirmed TB	Negative	-0.35	-1.02		Female	Uganda
C250	11.88435408	SERPINA1	P01009-375-418	Confirmed TB	Negative	-0.35	-1.02		Female	Uganda
C250	13.03899575	SERPINA3	P01011	Confirmed TB	Negative	-0.35	-1.02		Female	Uganda
C250	12.61617314	SERPINA3	P01011-26-423	Confirmed TB	Negative	-0.35	-1.02		Female	Uganda
C250	12.62825379	AGT	P01019	Confirmed TB	Negative	-0.35	-1.02		Female	Uganda
C250	13.76968841	A2M	P01023	Confirmed TB	Negative	-0.35	-1.02		Female	Uganda
C250	11.89365577	A2M	P01023-24-1474	Confirmed TB	Negative	-0.35	-1.02		Female	Uganda
C250	13.52938264	C3	P01024	Confirmed TB	Negative	-0.35	-1.02		Female	Uganda
C250	11.74936627	C3	P01024-23-1663	Confirmed TB	Negative	-0.35	-1.02		Female	Uganda
C250	12.63652797	C5	P01031	Confirmed TB	Negative	-0.35	-1.02		Female	Uganda
C250	10.44040361	TIMP1	P01033-24-207	Confirmed TB	Negative	-0.35	-1.02		Female	Uganda
C250	10.36243983	CST3	P01034	Confirmed TB	Negative	-0.35	-1.02		Female	Uganda
C250	12.63381057	KNG1	P01042	Confirmed TB	Negative	-0.35	-1.02		Female	Uganda
C250	10.22774978	TGFB1	P01137	Confirmed TB	Negative	-0.35	-1.02		Female	Uganda
C250	10.49788634	IGF2	P01344	Confirmed TB	Negative	-0.35	-1.02		Female	Uganda
C250	8.979873837	IGF2	P01344-25-91	Confirmed TB	Negative	-0.35	-1.02		Female	Uganda
C250	13.88431363	JCHAIN	P01591	Confirmed TB	Negative	-0.35	-1.02		Female	Uganda
C250	8.996579447	JCHAIN	P01591-23-159	Confirmed TB	Negative	-0.35	-1.02		Female	Uganda
C250	14.76890513	IGKV1D-33	P01593	Confirmed TB	Negative	-0.35	-1.02		Female	Uganda
C250	16.8354797	IGKV1D-33	P01593-23-117	Confirmed TB	Negative	-0.35	-1.02		Female	Uganda
C250	14.21110296	IGKV1-39	P01597	Confirmed TB	Negative	-0.35	-1.02		Female	Uganda
C250	10.23208131	IGKV1-17	P01599	Confirmed TB	Negative	-0.35	-1.02		Female	Uganda
C250	10.86882755	IGKV1-5	P01602	Confirmed TB	Negative	-0.35	-1.02		Female	Uganda
C250	11.85466981	IGKV1-5	P01602-23-117	Confirmed TB	Negative	-0.35	-1.02		Female	Uganda
C250	11.72430104	IGKV3-20	P01619	Confirmed TB	Negative	-0.35	-1.02		Female	Uganda
C250	16.26964389	IGKV3-20	P01619-21-116	Confirmed TB	Negative	-0.35	-1.02		Female	Uganda
C250	14.29575875	IGLV1-47	P01700	Confirmed TB	Negative	-0.35	-1.02		Female	Uganda
C250	14.71685032	IGLV1-47	P01700-20-117	Confirmed TB	Negative	-0.35	-1.02		Female	Uganda
C250	13.59367349	IGLV1-51	P01701	Confirmed TB	Negative	-0.35	-1.02		Female	Uganda
C250	17.46548738	IGLV1-51	P01701-20-117	Confirmed TB	Negative	-0.35	-1.02		Female	Uganda
C250	17.20073787	IGLV1-40	P01703-20-118	Confirmed TB	Negative	-0.35	-1.02		Female	Uganda
C250	9.029499989	IGLV2-14	P01704	Confirmed TB	Negative	-0.35	-1.02		Female	Uganda
C250	8.955644973	IGLV3-19	P01714	Confirmed TB	Negative	-0.35	-1.02		Female	Uganda
C250	15.25139719	IGLV3-19	P01714-21-112	Confirmed TB	Negative	-0.35	-1.02		Female	Uganda
C250	11.78319158	IGLV3-25	P01717	Confirmed TB	Negative	-0.35	-1.02		Female	Uganda
C250	14.39396039	IGLV3-27	P01718-21-113	Confirmed TB	Negative	-0.35	-1.02		Female	Uganda
C250	13.11770137	IGLV6-57	P01721-20-117	Confirmed TB	Negative	-0.35	-1.02		Female	Uganda
C250	8.882476157	IGHV1-69	P01742	Confirmed TB	Negative	-0.35	-1.02		Female	Uganda
C250	14.28078742	IGHV1-46	P01743	Confirmed TB	Negative	-0.35	-1.02		Female	Uganda
C250	14.54034113	IGHV3-11	P01762-20-117	Confirmed TB	Negative	-0.35	-1.02		Female	Uganda
C250	10.97306793	IGHV3-23	P01764	Confirmed TB	Negative	-0.35	-1.02		Female	Uganda
C250	14.60289573	IGHV3-23	P01764-20-117	Confirmed TB	Negative	-0.35	-1.02		Female	Uganda
C250	8.362058543	IGHV3-13	P01766	Confirmed TB	Negative	-0.35	-1.02		Female	Uganda
C250	10.0615745	IGHV3-53	P01767-20-116	Confirmed TB	Negative	-0.35	-1.02		Female	Uganda
C250	15.16089291	IGHV3-30	P01768-20-117	Confirmed TB	Negative	-0.35	-1.02		Female	Uganda
C250	17.47657645	IGHV3-33	P01772	Confirmed TB	Negative	-0.35	-1.02		Female	Uganda
C250	8.50658518	IGHV3-7	P01780	Confirmed TB	Negative	-0.35	-1.02		Female	Uganda
C250	9.229380139	IGHV3-7	P01780-20-117	Confirmed TB	Negative	-0.35	-1.02		Female	Uganda
C250	12.7881962	IGHV3-9	P01782	Confirmed TB	Negative	-0.35	-1.02		Female	Uganda
C250	9.43584598	IGHV2-5	P01817	Confirmed TB	Negative	-0.35	-1.02		Female	Uganda
C250	9.2097494	IGHV4-39	P01824	Confirmed TB	Negative	-0.35	-1.02		Female	Uganda
C250	14.29656564	IGHV4-39	P01824-27-125	Confirmed TB	Negative	-0.35	-1.02		Female	Uganda
C250	10.19214406	PIGR	P01833	Confirmed TB	Negative	-0.35	-1.02		Female	Uganda
C250	11.72448194	PIGR	P01833-19-764	Confirmed TB	Negative	-0.35	-1.02		Female	Uganda
C250	12.17882112	IGKC	P01834	Confirmed TB	Negative	-0.35	-1.02		Female	Uganda
C250	10.38544187	IGHE	P01854	Confirmed TB	Negative	-0.35	-1.02		Female	Uganda
C250	13.82475648	IGHG1	P01857	Confirmed TB	Negative	-0.35	-1.02		Female	Uganda
C250	10.72223698	IGHG1	P01857-1-330	Confirmed TB	Negative	-0.35	-1.02		Female	Uganda
C250	11.82664199	IGHG2	P01859	Confirmed TB	Negative	-0.35	-1.02		Female	Uganda
C250	13.21310709	IGHG3	P01860	Confirmed TB	Negative	-0.35	-1.02		Female	Uganda
C250	15.72056894	IGHG4	P01861	Confirmed TB	Negative	-0.35	-1.02		Female	Uganda
C250	14.1111314	IGHM	P01871	Confirmed TB	Negative	-0.35	-1.02		Female	Uganda
C250	10.25344441	IGHM	P01871-1-453	Confirmed TB	Negative	-0.35	-1.02		Female	Uganda
C250	15.19811299	IGHA1	P01876	Confirmed TB	Negative	-0.35	-1.02		Female	Uganda
C250	11.27918727	IGHA1	P01876-1-353	Confirmed TB	Negative	-0.35	-1.02		Female	Uganda
C250	14.20746696	IGHA2	P01877	Confirmed TB	Negative	-0.35	-1.02		Female	Uganda
C250	14.03708957	IGHA2	P01877-1-340	Confirmed TB	Negative	-0.35	-1.02		Female	Uganda
C250	12.82529486	IGHD	P01880	Confirmed TB	Negative	-0.35	-1.02		Female	Uganda
C250	8.850270565	IGHD	P01880-1-384	Confirmed TB	Negative	-0.35	-1.02		Female	Uganda
C250	8.686730581	HLA-B	P01889	Confirmed TB	Negative	-0.35	-1.02		Female	Uganda
C250	9.339249703	HBE1	P02100	Confirmed TB	Negative	-0.35	-1.02		Female	Uganda
C250	8.873636053	COL1A1	P02452	Confirmed TB	Negative	-0.35	-1.02		Female	Uganda
C250	11.68627322	COL1A1	P02452-1219-1464	Confirmed TB	Negative	-0.35	-1.02		Female	Uganda
C250	9.574658312	KRT14	P02533	Confirmed TB	Negative	-0.35	-1.02		Female	Uganda
C250	8.924425249	KRT6A	P02538	Confirmed TB	Negative	-0.35	-1.02		Female	Uganda
C250	9.323403792	SPTA1	P02549	Confirmed TB	Negative	-0.35	-1.02		Female	Uganda
C250	14.28015289	APOA1	P02647	Confirmed TB	Negative	-0.35	-1.02		Female	Uganda
C250	11.88154373	APOA1	P02647-25-266	Confirmed TB	Negative	-0.35	-1.02		Female	Uganda
C250	13.45178371	APOE	P02649	Confirmed TB	Negative	-0.35	-1.02		Female	Uganda
C250	12.28577498	APOA2	P02652	Confirmed TB	Negative	-0.35	-1.02		Female	Uganda
C250	13.26085201	APOC1	P02654	Confirmed TB	Negative	-0.35	-1.02		Female	Uganda
C250	15.21283769	APOC1	P02654-29-83	Confirmed TB	Negative	-0.35	-1.02		Female	Uganda
C250	12.85120898	APOC2	P02655	Confirmed TB	Negative	-0.35	-1.02		Female	Uganda
C250	8.86149582	APOC2	P02655-23-101	Confirmed TB	Negative	-0.35	-1.02		Female	Uganda
C250	10.61638667	APOC2	P02655-29-101	Confirmed TB	Negative	-0.35	-1.02		Female	Uganda
C250	11.86938307	APOC3	P02656	Confirmed TB	Negative	-0.35	-1.02		Female	Uganda
C250	12.98081177	APOC3	P02656-21-99	Confirmed TB	Negative	-0.35	-1.02		Female	Uganda
C250	12.47351595	FGA	P02671	Confirmed TB	Negative	-0.35	-1.02		Female	Uganda
C250	12.90559775	FGA	P02671-20-35	Confirmed TB	Negative	-0.35	-1.02		Female	Uganda
C250	13.22951749	FGB	P02675	Confirmed TB	Negative	-0.35	-1.02		Female	Uganda
C250	19.8480161	FGB	P02675-31-44	Confirmed TB	Negative	-0.35	-1.02		Female	Uganda
C250	13.42106181	FGG	P02679	Confirmed TB	Negative	-0.35	-1.02		Female	Uganda
C250	9.072678413	FGG	P02679-27-453	Confirmed TB	Negative	-0.35	-1.02		Female	Uganda
C250	9.23091179	SLC4A1	P02730	Confirmed TB	Negative	-0.35	-1.02		Female	Uganda
C250	12.86153076	CRP	P02741	Confirmed TB	Negative	-0.35	-1.02		Female	Uganda
C250	11.76424638	APCS	P02743	Confirmed TB	Negative	-0.35	-1.02		Female	Uganda
C250	10.35234278	C1QA	P02745	Confirmed TB	Negative	-0.35	-1.02		Female	Uganda
C250	12.20427546	C1QB	P02746	Confirmed TB	Negative	-0.35	-1.02		Female	Uganda
C250	13.39018025	C1QC	P02747	Confirmed TB	Negative	-0.35	-1.02		Female	Uganda
C250	11.94010591	C9	P02748	Confirmed TB	Negative	-0.35	-1.02		Female	Uganda
C250	11.66270708	APOH	P02749	Confirmed TB	Negative	-0.35	-1.02		Female	Uganda
C250	14.32964249	LRG1	P02750	Confirmed TB	Negative	-0.35	-1.02		Female	Uganda
C250	9.449420467	LRG1	P02750-36-347	Confirmed TB	Negative	-0.35	-1.02		Female	Uganda
C250	11.99880516	FN1	P02751	Confirmed TB	Negative	-0.35	-1.02		Female	Uganda
C250	11.93013078	RBP4	P02753	Confirmed TB	Negative	-0.35	-1.02		Female	Uganda
C250	12.17109122	AMBP	P02760	Confirmed TB	Negative	-0.35	-1.02		Female	Uganda
C250	7.874050042	AMBP	P02760-206-352	Confirmed TB	Negative	-0.35	-1.02		Female	Uganda
C250	13.44407641	ORM1	P02763	Confirmed TB	Negative	-0.35	-1.02		Female	Uganda
C250	11.7447743	AHSG	P02765	Confirmed TB	Negative	-0.35	-1.02		Female	Uganda
C250	11.63343945	TTR	P02766	Confirmed TB	Negative	-0.35	-1.02		Female	Uganda
C250	13.50785101	ALB	P02768	Confirmed TB	Negative	-0.35	-1.02		Female	Uganda
C250	11.21154411	ALB	P02768-25-609	Confirmed TB	Negative	-0.35	-1.02		Female	Uganda
C250	12.63101203	GC	P02774	Confirmed TB	Negative	-0.35	-1.02		Female	Uganda
C250	13.07418379	PPBP	P02775	Confirmed TB	Negative	-0.35	-1.02		Female	Uganda
C250	13.50323243	PPBP	P02775-35-128	Confirmed TB	Negative	-0.35	-1.02		Female	Uganda
C250	12.1673365	PF4	P02776	Confirmed TB	Negative	-0.35	-1.02		Female	Uganda
C250	11.57030254	TFRC	P02786	Confirmed TB	Negative	-0.35	-1.02		Female	Uganda
C250	14.08465114	TF	P02787	Confirmed TB	Negative	-0.35	-1.02		Female	Uganda
C250	11.21292165	TF	P02787-20-698	Confirmed TB	Negative	-0.35	-1.02		Female	Uganda
C250	8.886166394	LTF	P02788	Confirmed TB	Negative	-0.35	-1.02		Female	Uganda
C250	9.845677486	LTF	P02788-20-710	Confirmed TB	Negative	-0.35	-1.02		Female	Uganda
C250	13.89021673	HPX	P02790	Confirmed TB	Negative	-0.35	-1.02		Female	Uganda
C250	9.135659804	HPX	P02790-24-462	Confirmed TB	Negative	-0.35	-1.02		Female	Uganda
C250	9.141464408	ANG	P03950	Confirmed TB	Negative	-0.35	-1.02		Female	Uganda
C250	10.61334484	F11	P03951	Confirmed TB	Negative	-0.35	-1.02		Female	Uganda
C250	11.77982513	KLKB1	P03952	Confirmed TB	Negative	-0.35	-1.02		Female	Uganda
C250	14.56165218	KLKB1	P03952-20-390	Confirmed TB	Negative	-0.35	-1.02		Female	Uganda
C250	12.8797405	C4BPA	P04003	Confirmed TB	Negative	-0.35	-1.02		Female	Uganda
C250	13.27510477	VTN	P04004	Confirmed TB	Negative	-0.35	-1.02		Female	Uganda
C250	9.166580702	CAT	P04040	Confirmed TB	Negative	-0.35	-1.02		Female	Uganda
C250	10.21083293	FUCA1	P04066	Confirmed TB	Negative	-0.35	-1.02		Female	Uganda
C250	10.23291119	PROC	P04070	Confirmed TB	Negative	-0.35	-1.02		Female	Uganda
C250	11.03802944	ALDOA	P04075	Confirmed TB	Negative	-0.35	-1.02		Female	Uganda
C250	9.288057953	ANXA1	P04083	Confirmed TB	Negative	-0.35	-1.02		Female	Uganda
C250	11.67656268	APOB	P04114	Confirmed TB	Negative	-0.35	-1.02		Female	Uganda
C250	10.11923946	APOB	P04114-28-4563	Confirmed TB	Negative	-0.35	-1.02		Female	Uganda
C250	11.52548963	LCAT	P04180	Confirmed TB	Negative	-0.35	-1.02		Female	Uganda
C250	12.52729516	HRG	P04196	Confirmed TB	Negative	-0.35	-1.02		Female	Uganda
C250	9.255850958	HRG	P04196-19-525	Confirmed TB	Negative	-0.35	-1.02		Female	Uganda
C250	14.07812518	A1BG	P04217	Confirmed TB	Negative	-0.35	-1.02		Female	Uganda
C250	10.04263931	A1BG	P04217-22-495	Confirmed TB	Negative	-0.35	-1.02		Female	Uganda
C250	11.20582444	KRT1	P04264	Confirmed TB	Negative	-0.35	-1.02		Female	Uganda
C250	10.03929863	VWF	P04275	Confirmed TB	Negative	-0.35	-1.02		Female	Uganda
C250	12.1995573	SHBG	P04278	Confirmed TB	Negative	-0.35	-1.02		Female	Uganda
C250	11.49990948	GAPDH	P04406	Confirmed TB	Negative	-0.35	-1.02		Female	Uganda
C250	12.34738659	IGKV1-16	P04430	Confirmed TB	Negative	-0.35	-1.02		Female	Uganda
C250	13.54578561	IGKV3-11	P04433	Confirmed TB	Negative	-0.35	-1.02		Female	Uganda
C250	17.62136569	IGKV3-11	P04433-21-115	Confirmed TB	Negative	-0.35	-1.02		Female	Uganda
C250	9.979877231	HLA-A	P04439	Confirmed TB	Negative	-0.35	-1.02		Female	Uganda
C250	8.442217708	CAPNS1	P04632	Confirmed TB	Negative	-0.35	-1.02		Female	Uganda
C250	12.14918333	HSPB1	P04792	Confirmed TB	Negative	-0.35	-1.02		Female	Uganda
C250	8.999184484	RPN1	P04843	Confirmed TB	Negative	-0.35	-1.02		Female	Uganda
C250	9.714172901	RPN2	P04844	Confirmed TB	Negative	-0.35	-1.02		Female	Uganda
C250	8.996026209	GNAI2	P04899	Confirmed TB	Negative	-0.35	-1.02		Female	Uganda
C250	10.41555037	ALDOB	P05062	Confirmed TB	Negative	-0.35	-1.02		Female	Uganda
C250	9.585986402	APP	P05067	Confirmed TB	Negative	-0.35	-1.02		Female	Uganda
C250	11.60034631	APOD	P05090	Confirmed TB	Negative	-0.35	-1.02		Female	Uganda
C250	11.29051448	APOD	P05090-21-189	Confirmed TB	Negative	-0.35	-1.02		Female	Uganda
C250	11.5073347	ITGB3	P05106	Confirmed TB	Negative	-0.35	-1.02		Female	Uganda
C250	10.69678025	S100A8	P05109	Confirmed TB	Negative	-0.35	-1.02		Female	Uganda
C250	10.32874459	SERPINA5	P05154	Confirmed TB	Negative	-0.35	-1.02		Female	Uganda
C250	13.50555575	SERPING1	P05155	Confirmed TB	Negative	-0.35	-1.02		Female	Uganda
C250	8.742724298	SERPING1	P05155-23-500	Confirmed TB	Negative	-0.35	-1.02		Female	Uganda
C250	12.37777054	CFI	P05156	Confirmed TB	Negative	-0.35	-1.02		Female	Uganda
C250	11.23186383	F13B	P05160	Confirmed TB	Negative	-0.35	-1.02		Female	Uganda
C250	9.142085735	MPO	P05164	Confirmed TB	Negative	-0.35	-1.02		Female	Uganda
C250	11.65546762	ICAM1	P05362	Confirmed TB	Negative	-0.35	-1.02		Female	Uganda
C250	9.95338278	RPLP0	P05388	Confirmed TB	Negative	-0.35	-1.02		Female	Uganda
C250	11.85220233	CLEC3B	P05452	Confirmed TB	Negative	-0.35	-1.02		Female	Uganda
C250	13.45534315	CLEC3B	P05452-22-202	Confirmed TB	Negative	-0.35	-1.02		Female	Uganda
C250	11.06064144	SERPINA7	P05543	Confirmed TB	Negative	-0.35	-1.02		Female	Uganda
C250	13.27955321	SERPIND1	P05546	Confirmed TB	Negative	-0.35	-1.02		Female	Uganda
C250	9.748568754	ITGB1	P05556	Confirmed TB	Negative	-0.35	-1.02		Female	Uganda
C250	12.10376524	BCHE	P06276	Confirmed TB	Negative	-0.35	-1.02		Female	Uganda
C250	10.53745579	IGKV4-1	P06312	Confirmed TB	Negative	-0.35	-1.02		Female	Uganda
C250	15.35198578	IGKV4-1	P06312-21-121	Confirmed TB	Negative	-0.35	-1.02		Female	Uganda
C250	9.182645968	IGHV4-34	P06331	Confirmed TB	Negative	-0.35	-1.02		Female	Uganda
C250	11.64973995	GSN	P06396	Confirmed TB	Negative	-0.35	-1.02		Female	Uganda
C250	17.97213069	GSN	P06396-28-782	Confirmed TB	Negative	-0.35	-1.02		Female	Uganda
C250	9.824850308	PTMA	P06454	Confirmed TB	Negative	-0.35	-1.02		Female	Uganda
C250	8.985067189	ATP5F1B	P06576	Confirmed TB	Negative	-0.35	-1.02		Female	Uganda
C250	13.19684066	C2	P06681	Confirmed TB	Negative	-0.35	-1.02		Female	Uganda
C250	9.460551866	S100A9	P06702	Confirmed TB	Negative	-0.35	-1.02		Female	Uganda
C250	12.68408643	APOA4	P06727	Confirmed TB	Negative	-0.35	-1.02		Female	Uganda
C250	9.603691227	APOA4	P06727-21-396	Confirmed TB	Negative	-0.35	-1.02		Female	Uganda
C250	11.59746337	ENO1	P06733	Confirmed TB	Negative	-0.35	-1.02		Female	Uganda
C250	9.390075166	PYGL	P06737	Confirmed TB	Negative	-0.35	-1.02		Female	Uganda
C250	12.49844237	NPM1	P06748	Confirmed TB	Negative	-0.35	-1.02		Female	Uganda
C250	9.855571621	TPM3	P06753	Confirmed TB	Negative	-0.35	-1.02		Female	Uganda
C250	10.56995206	LDHB	P07195	Confirmed TB	Negative	-0.35	-1.02		Female	Uganda
C250	11.58087641	PROS1	P07225	Confirmed TB	Negative	-0.35	-1.02		Female	Uganda
C250	9.800991718	P4HB	P07237	Confirmed TB	Negative	-0.35	-1.02		Female	Uganda
C250	9.365556023	CSF1R	P07333	Confirmed TB	Negative	-0.35	-1.02		Female	Uganda
C250	11.31811232	C8A	P07357	Confirmed TB	Negative	-0.35	-1.02		Female	Uganda
C250	12.15997487	C8B	P07358	Confirmed TB	Negative	-0.35	-1.02		Female	Uganda
C250	11.2792781	GP1BA	P07359	Confirmed TB	Negative	-0.35	-1.02		Female	Uganda
C250	12.45245188	C8G	P07360	Confirmed TB	Negative	-0.35	-1.02		Female	Uganda
C250	8.765980827	CAPN1	P07384	Confirmed TB	Negative	-0.35	-1.02		Female	Uganda
C250	11.60750881	TUBB	P07437	Confirmed TB	Negative	-0.35	-1.02		Female	Uganda
C250	12.71323622	PFN1	P07737	Confirmed TB	Negative	-0.35	-1.02		Female	Uganda
C250	9.050119201	BPGM	P07738	Confirmed TB	Negative	-0.35	-1.02		Female	Uganda
C250	13.58962329	EPRS1	P07814	Confirmed TB	Negative	-0.35	-1.02		Female	Uganda
C250	9.130241147	HSP90AA1	P07900	Confirmed TB	Negative	-0.35	-1.02		Female	Uganda
C250	9.204905691	HNRNPC	P07910	Confirmed TB	Negative	-0.35	-1.02		Female	Uganda
C250	10.81425639	TPM2	P07951	Confirmed TB	Negative	-0.35	-1.02		Female	Uganda
C250	10.78733241	SFTPB	P07988	Confirmed TB	Negative	-0.35	-1.02		Female	Uganda
C250	11.96024035	THBS1	P07996	Confirmed TB	Negative	-0.35	-1.02		Female	Uganda
C250	9.75174278	THBS1	P07996-19-1170	Confirmed TB	Negative	-0.35	-1.02		Female	Uganda
C250	15.99277045	ANXA6	P08133	Confirmed TB	Negative	-0.35	-1.02		Female	Uganda
C250	8.796312964	RHOC	P08134	Confirmed TB	Negative	-0.35	-1.02		Female	Uganda
C250	14.03971055	SERPINA6	P08185	Confirmed TB	Negative	-0.35	-1.02		Female	Uganda
C250	8.805225727	SLC3A2	P08195	Confirmed TB	Negative	-0.35	-1.02		Female	Uganda
C250	10.02528488	HSP90AB1	P08238	Confirmed TB	Negative	-0.35	-1.02		Female	Uganda
C250	10.50590209	HSP90AB1	P08238-2-724	Confirmed TB	Negative	-0.35	-1.02		Female	Uganda
C250	12.11308343	MMP2	P08253	Confirmed TB	Negative	-0.35	-1.02		Female	Uganda
C250	10.97189157	SOD3	P08294	Confirmed TB	Negative	-0.35	-1.02		Female	Uganda
C250	12.59673544	MGP	P08493	Confirmed TB	Negative	-0.35	-1.02		Female	Uganda
C250	11.39711365	ITGA2B	P08514	Confirmed TB	Negative	-0.35	-1.02		Female	Uganda
C250	11.21978573	LPA	P08519	Confirmed TB	Negative	-0.35	-1.02		Female	Uganda
C250	9.423458561	PLEK	P08567	Confirmed TB	Negative	-0.35	-1.02		Female	Uganda
C250	13.34421808	CD14	P08571	Confirmed TB	Negative	-0.35	-1.02		Female	Uganda
C250	10.37253388	CD14	P08571-20-367	Confirmed TB	Negative	-0.35	-1.02		Female	Uganda
C250	11.03703551	MYL3	P08590	Confirmed TB	Negative	-0.35	-1.02		Female	Uganda
C250	13.01654006	CFH	P08603	Confirmed TB	Negative	-0.35	-1.02		Female	Uganda
C250	9.032968479	FCGR3A	P08637	Confirmed TB	Negative	-0.35	-1.02		Female	Uganda
C250	13.51945833	FCGR3A	P08637-17-254	Confirmed TB	Negative	-0.35	-1.02		Female	Uganda
C250	8.439544801	VIM	P08670	Confirmed TB	Negative	-0.35	-1.02		Female	Uganda
C250	12.58170483	SERPINF2	P08697	Confirmed TB	Negative	-0.35	-1.02		Female	Uganda
C250	17.80163021	SERPINF2	P08697-40-491	Confirmed TB	Negative	-0.35	-1.02		Female	Uganda
C250	9.974800304	F7	P08709	Confirmed TB	Negative	-0.35	-1.02		Female	Uganda
C250	9.333768282	KRT16	P08779	Confirmed TB	Negative	-0.35	-1.02		Female	Uganda
C250	11.61477251	IGFBP1	P08833	Confirmed TB	Negative	-0.35	-1.02		Female	Uganda
C250	10.05565065	DBH	P09172	Confirmed TB	Negative	-0.35	-1.02		Female	Uganda
C250	11.08318875	GSTP1	P09211	Confirmed TB	Negative	-0.35	-1.02		Female	Uganda
C250	8.709722025	LGALS1	P09382	Confirmed TB	Negative	-0.35	-1.02		Female	Uganda
C250	9.846154612	SPARC	P09486	Confirmed TB	Negative	-0.35	-1.02		Female	Uganda
C250	10.09961984	TPM1	P09493	Confirmed TB	Negative	-0.35	-1.02		Female	Uganda
C250	11.96959803	C1S	P09871	Confirmed TB	Negative	-0.35	-1.02		Female	Uganda
C250	10.05037963	LTA4H	P09960	Confirmed TB	Negative	-0.35	-1.02		Female	Uganda
C250	13.39294938	C4A	P0C0L4	Confirmed TB	Negative	-0.35	-1.02		Female	Uganda
C250	12.31136315	C4B	P0C0L5	Confirmed TB	Negative	-0.35	-1.02		Female	Uganda
C250	8.770833622	C4B	P0C0L5-757-1446	Confirmed TB	Negative	-0.35	-1.02		Female	Uganda
C250	11.21596577	SAA1	P0DJI8	Confirmed TB	Negative	-0.35	-1.02		Female	Uganda
C250	12.44711918	SAA2	P0DJI9	Confirmed TB	Negative	-0.35	-1.02		Female	Uganda
C250	14.73289807	SAA2	P0DJI9-19-122	Confirmed TB	Negative	-0.35	-1.02		Female	Uganda
C250	10.17790935	HSPA1A	P0DMV8	Confirmed TB	Negative	-0.35	-1.02		Female	Uganda
C250	10.576202	HSPA1A	P0DMV8-2-641	Confirmed TB	Negative	-0.35	-1.02		Female	Uganda
C250	13.96205185	IGLC2	P0DOY2	Confirmed TB	Negative	-0.35	-1.02		Female	Uganda
C250	20.81220765	IGLC2	P0DOY2-1-106	Confirmed TB	Negative	-0.35	-1.02		Female	Uganda
C250	9.124068729	IGLC3	P0DOY3	Confirmed TB	Negative	-0.35	-1.02		Female	Uganda
C250	9.365422161	IGHV1-8	P0DP01	Confirmed TB	Negative	-0.35	-1.02		Female	Uganda
C250	14.95439362	IGHV4-38-2	P0DP08-20-117	Confirmed TB	Negative	-0.35	-1.02		Female	Uganda
C250	9.091723492	CALM1	P0DP23	Confirmed TB	Negative	-0.35	-1.02		Female	Uganda
C250	11.10800266	IGHV3-38-3	P0DTE1	Confirmed TB	Negative	-0.35	-1.02		Female	Uganda
C250	14.05570818	SRGN	P10124	Confirmed TB	Negative	-0.35	-1.02		Female	Uganda
C250	9.690073634	TXN	P10599	Confirmed TB	Negative	-0.35	-1.02		Female	Uganda
C250	8.283753738	TXN	P10599-2-105	Confirmed TB	Negative	-0.35	-1.02		Female	Uganda
C250	9.444879643	CTSA	P10619	Confirmed TB	Negative	-0.35	-1.02		Female	Uganda
C250	12.05673505	C7	P10643	Confirmed TB	Negative	-0.35	-1.02		Female	Uganda
C250	8.094371576	PRKAR1A	P10644	Confirmed TB	Negative	-0.35	-1.02		Female	Uganda
C250	9.927311847	KIT	P10721	Confirmed TB	Negative	-0.35	-1.02		Female	Uganda
C250	9.054052259	HSPD1	P10809	Confirmed TB	Negative	-0.35	-1.02		Female	Uganda
C250	14.02240769	CLU	P10909	Confirmed TB	Negative	-0.35	-1.02		Female	Uganda
C250	9.477939148	CLU	P10909-23-449	Confirmed TB	Negative	-0.35	-1.02		Female	Uganda
C250	11.5058587	HSPA5	P11021	Confirmed TB	Negative	-0.35	-1.02		Female	Uganda
C250	10.33898693	HSPA8	P11142	Confirmed TB	Negative	-0.35	-1.02		Female	Uganda
C250	8.970713055	SLC2A1	P11166	Confirmed TB	Negative	-0.35	-1.02		Female	Uganda
C250	8.319273527	SLC2A3	P11169	Confirmed TB	Negative	-0.35	-1.02		Female	Uganda
C250	9.745285166	EPB41	P11171	Confirmed TB	Negative	-0.35	-1.02		Female	Uganda
C250	10.39696356	MBL2	P11226	Confirmed TB	Negative	-0.35	-1.02		Female	Uganda
C250	9.158198842	SPTB	P11277	Confirmed TB	Negative	-0.35	-1.02		Female	Uganda
C250	9.54713583	G6PD	P11413	Confirmed TB	Negative	-0.35	-1.02		Female	Uganda
C250	8.619604656	MTHFD1	P11586	Confirmed TB	Negative	-0.35	-1.02		Female	Uganda
C250	10.84510683	CETP	P11597	Confirmed TB	Negative	-0.35	-1.02		Female	Uganda
C250	11.21025051	CETP	P11597-18-493	Confirmed TB	Negative	-0.35	-1.02		Female	Uganda
C250	9.133764659	COL6A3	P12111	Confirmed TB	Negative	-0.35	-1.02		Female	Uganda
C250	10.4873554	COL6A3	P12111-26-3177	Confirmed TB	Negative	-0.35	-1.02		Female	Uganda
C250	9.855257315	SLC25A4	P12235	Confirmed TB	Negative	-0.35	-1.02		Female	Uganda
C250	9.088829571	SLC25A6	P12236	Confirmed TB	Negative	-0.35	-1.02		Female	Uganda
C250	11.02290445	F5	P12259	Confirmed TB	Negative	-0.35	-1.02		Female	Uganda
C250	9.455410568	ACTN1	P12814	Confirmed TB	Negative	-0.35	-1.02		Female	Uganda
C250	10.27657827	CDH1	P12830	Confirmed TB	Negative	-0.35	-1.02		Female	Uganda
C250	11.69316922	SRC	P12931	Confirmed TB	Negative	-0.35	-1.02		Female	Uganda
C250	12.79850694	GP1BB	P13224	Confirmed TB	Negative	-0.35	-1.02		Female	Uganda
C250	9.997837003	NCAM1	P13591	Confirmed TB	Negative	-0.35	-1.02		Female	Uganda
C250	11.91823028	ICAM2	P13598	Confirmed TB	Negative	-0.35	-1.02		Female	Uganda
C250	8.957125848	EEF2	P13639	Confirmed TB	Negative	-0.35	-1.02		Female	Uganda
C250	10.7659638	KRT10	P13645	Confirmed TB	Negative	-0.35	-1.02		Female	Uganda
C250	10.8697171	KRT5	P13647	Confirmed TB	Negative	-0.35	-1.02		Female	Uganda
C250	12.47337193	C6	P13671	Confirmed TB	Negative	-0.35	-1.02		Female	Uganda
C250	9.591953351	ALAD	P13716	Confirmed TB	Negative	-0.35	-1.02		Female	Uganda
C250	9.388123932	LCP1	P13796	Confirmed TB	Negative	-0.35	-1.02		Female	Uganda
C250	8.800065194	APEH	P13798	Confirmed TB	Negative	-0.35	-1.02		Female	Uganda
C250	8.35528166	ETFA	P13804	Confirmed TB	Negative	-0.35	-1.02		Female	Uganda
C250	9.945127418	SELL	P14151	Confirmed TB	Negative	-0.35	-1.02		Female	Uganda
C250	9.060919432	NID1	P14543	Confirmed TB	Negative	-0.35	-1.02		Female	Uganda
C250	10.37145112	PKM	P14618	Confirmed TB	Negative	-0.35	-1.02		Female	Uganda
C250	10.37909652	HSP90B1	P14625	Confirmed TB	Negative	-0.35	-1.02		Female	Uganda
C250	9.152974948	GP9	P14770	Confirmed TB	Negative	-0.35	-1.02		Female	Uganda
C250	9.338065106	MMP9	P14780	Confirmed TB	Negative	-0.35	-1.02		Female	Uganda
C250	9.131146026	MMP9	P14780-20-93	Confirmed TB	Negative	-0.35	-1.02		Female	Uganda
C250	11.28395437	RAC2	P15153	Confirmed TB	Negative	-0.35	-1.02		Female	Uganda
C250	11.39354972	CPN1	P15169	Confirmed TB	Negative	-0.35	-1.02		Female	Uganda
C250	9.377268298	GSPT1	P15170	Confirmed TB	Negative	-0.35	-1.02		Female	Uganda
C250	8.419514168	NME1	P15531	Confirmed TB	Negative	-0.35	-1.02		Female	Uganda
C250	12.87008093	IGLL1	P15814	Confirmed TB	Negative	-0.35	-1.02		Female	Uganda
C250	12.77602902	CD44	P16070	Confirmed TB	Negative	-0.35	-1.02		Female	Uganda
C250	9.165465702	ANK1	P16157	Confirmed TB	Negative	-0.35	-1.02		Female	Uganda
C250	9.664631998	GLB1	P16278	Confirmed TB	Negative	-0.35	-1.02		Female	Uganda
C250	9.217280311	PECAM1	P16284	Confirmed TB	Negative	-0.35	-1.02		Female	Uganda
C250	8.84570767	EPB42	P16452	Confirmed TB	Negative	-0.35	-1.02		Female	Uganda
C250	8.859309564	ATP2A2	P16615	Confirmed TB	Negative	-0.35	-1.02		Female	Uganda
C250	8.378189484	CD36	P16671	Confirmed TB	Negative	-0.35	-1.02		Female	Uganda
C250	9.317912374	FAH	P16930	Confirmed TB	Negative	-0.35	-1.02		Female	Uganda
C250	9.382005667	GOT1	P17174	Confirmed TB	Negative	-0.35	-1.02		Female	Uganda
C250	9.032340761	ITGA2	P17301	Confirmed TB	Negative	-0.35	-1.02		Female	Uganda
C250	11.36025229	IGFBP3	P17936	Confirmed TB	Negative	-0.35	-1.02		Female	Uganda
C250	9.017300126	PSMC3	P17980	Confirmed TB	Negative	-0.35	-1.02		Female	Uganda
C250	9.217095599	TCP1	P17987	Confirmed TB	Negative	-0.35	-1.02		Female	Uganda
C250	9.141224544	ALOX12	P18054	Confirmed TB	Negative	-0.35	-1.02		Female	Uganda
C250	11.11346942	VCL	P18206	Confirmed TB	Negative	-0.35	-1.02		Female	Uganda
C250	12.45144605	LBP	P18428	Confirmed TB	Negative	-0.35	-1.02		Female	Uganda
C250	9.022841202	PGAM1	P18669	Confirmed TB	Negative	-0.35	-1.02		Female	Uganda
C250	10.96746407	SDC1	P18827	Confirmed TB	Negative	-0.35	-1.02		Female	Uganda
C250	9.330300757	GNAZ	P19086	Confirmed TB	Negative	-0.35	-1.02		Female	Uganda
C250	10.5255037	VCAM1	P19320	Confirmed TB	Negative	-0.35	-1.02		Female	Uganda
C250	9.948243071	HK1	P19367	Confirmed TB	Negative	-0.35	-1.02		Female	Uganda
C250	11.33246106	ORM2	P19652	Confirmed TB	Negative	-0.35	-1.02		Female	Uganda
C250	10.70579101	ORM2	P19652-19-201	Confirmed TB	Negative	-0.35	-1.02		Female	Uganda
C250	11.61629506	ITIH2	P19823	Confirmed TB	Negative	-0.35	-1.02		Female	Uganda
C250	12.39630422	ITIH1	P19827	Confirmed TB	Negative	-0.35	-1.02		Female	Uganda
C250	9.093445106	RAB6A	P20340	Confirmed TB	Negative	-0.35	-1.02		Female	Uganda
C250	8.991388783	PSMB1	P20618	Confirmed TB	Negative	-0.35	-1.02		Female	Uganda
C250	11.95938984	PZP	P20742	Confirmed TB	Negative	-0.35	-1.02		Female	Uganda
C250	12.49810003	C4BPB	P20851	Confirmed TB	Negative	-0.35	-1.02		Female	Uganda
C250	8.882859338	COL5A1	P20908	Confirmed TB	Negative	-0.35	-1.02		Female	Uganda
C250	11.02337924	CSRP1	P21291	Confirmed TB	Negative	-0.35	-1.02		Female	Uganda
C250	11.14937314	FLNA	P21333	Confirmed TB	Negative	-0.35	-1.02		Female	Uganda
C250	11.53869368	CD9	P21926-2-228	Confirmed TB	Negative	-0.35	-1.02		Female	Uganda
C250	8.660105588	COMT	P21964	Confirmed TB	Negative	-0.35	-1.02		Female	Uganda
C250	9.274592299	TGM2	P21980	Confirmed TB	Negative	-0.35	-1.02		Female	Uganda
C250	11.06772858	TNXB	P22105	Confirmed TB	Negative	-0.35	-1.02		Female	Uganda
C250	9.312935499	PAICS	P22234	Confirmed TB	Negative	-0.35	-1.02		Female	Uganda
C250	9.007537987	UBA1	P22314	Confirmed TB	Negative	-0.35	-1.02		Female	Uganda
C250	12.48782832	GPX3	P22352	Confirmed TB	Negative	-0.35	-1.02		Female	Uganda
C250	9.464953399	NME2	P22392	Confirmed TB	Negative	-0.35	-1.02		Female	Uganda
C250	8.755397922	HNRNPA2B1	P22626	Confirmed TB	Negative	-0.35	-1.02		Female	Uganda
C250	12.88694128	CPN2	P22792	Confirmed TB	Negative	-0.35	-1.02		Female	Uganda
C250	12.19079592	PROZ	P22891	Confirmed TB	Negative	-0.35	-1.02		Female	Uganda
C250	8.812023151	MRC1	P22897	Confirmed TB	Negative	-0.35	-1.02		Female	Uganda
C250	9.075136722	IGHV1-2	P23083	Confirmed TB	Negative	-0.35	-1.02		Female	Uganda
C250	11.46619203	FBLN1	P23142	Confirmed TB	Negative	-0.35	-1.02		Female	Uganda
C250	11.19378704	FBLN1	P23142-30-703	Confirmed TB	Negative	-0.35	-1.02		Female	Uganda
C250	13.22436177	TCEA1	P23193	Confirmed TB	Negative	-0.35	-1.02		Female	Uganda
C250	9.417450784	ITGA6	P23229	Confirmed TB	Negative	-0.35	-1.02		Female	Uganda
C250	9.377225583	PPIB	P23284	Confirmed TB	Negative	-0.35	-1.02		Female	Uganda
C250	9.485614869	WARS1	P23381	Confirmed TB	Negative	-0.35	-1.02		Female	Uganda
C250	9.08738184	PTPRG	P23470	Confirmed TB	Negative	-0.35	-1.02		Female	Uganda
C250	9.335494489	AHCY	P23526	Confirmed TB	Negative	-0.35	-1.02		Female	Uganda
C250	10.98807804	CFL1	P23528	Confirmed TB	Negative	-0.35	-1.02		Female	Uganda
C250	8.50758172	PRTN3	P24158	Confirmed TB	Negative	-0.35	-1.02		Female	Uganda
C250	9.256336805	EEF1B2	P24534	Confirmed TB	Negative	-0.35	-1.02		Female	Uganda
C250	9.473534539	TBXAS1	P24557	Confirmed TB	Negative	-0.35	-1.02		Female	Uganda
C250	9.281962982	IGFBP6	P24592	Confirmed TB	Negative	-0.35	-1.02		Female	Uganda
C250	8.424538299	IGFBP5	P24593	Confirmed TB	Negative	-0.35	-1.02		Female	Uganda
C250	10.94987883	TNC	P24821	Confirmed TB	Negative	-0.35	-1.02		Female	Uganda
C250	9.689657227	MYL9	P24844	Confirmed TB	Negative	-0.35	-1.02		Female	Uganda
C250	9.107401399	AZGP1	P25311	Confirmed TB	Negative	-0.35	-1.02		Female	Uganda
C250	9.213193618	ATP5F1A	P25705	Confirmed TB	Negative	-0.35	-1.02		Female	Uganda
C250	8.453878759	PSMA1	P25786	Confirmed TB	Negative	-0.35	-1.02		Female	Uganda
C250	7.856694065	PSMA2	P25787	Confirmed TB	Negative	-0.35	-1.02		Female	Uganda
C250	8.745216088	PSMA3	P25788	Confirmed TB	Negative	-0.35	-1.02		Female	Uganda
C250	9.927858726	MSN	P26038	Confirmed TB	Negative	-0.35	-1.02		Female	Uganda
C250	11.98372976	S100A4	P26447	Confirmed TB	Negative	-0.35	-1.02		Female	Uganda
C250	10.78836467	EEF1G	P26641	Confirmed TB	Negative	-0.35	-1.02		Female	Uganda
C250	11.15156827	MST1	P26927	Confirmed TB	Negative	-0.35	-1.02		Female	Uganda
C250	11.49216973	STOM	P27105	Confirmed TB	Negative	-0.35	-1.02		Female	Uganda
C250	13.18481506	PON1	P27169	Confirmed TB	Negative	-0.35	-1.02		Female	Uganda
C250	9.311739092	YWHAQ	P27348	Confirmed TB	Negative	-0.35	-1.02		Female	Uganda
C250	10.01915836	CALR	P27797	Confirmed TB	Negative	-0.35	-1.02		Female	Uganda
C250	9.862531924	CANX	P27824	Confirmed TB	Negative	-0.35	-1.02		Female	Uganda
C250	10.358453	CFP	P27918	Confirmed TB	Negative	-0.35	-1.02		Female	Uganda
C250	9.341332208	PSMA5	P28066	Confirmed TB	Negative	-0.35	-1.02		Female	Uganda
C250	9.107764649	PTPN6	P29350	Confirmed TB	Negative	-0.35	-1.02		Female	Uganda
C250	9.775634979	TKT	P29401	Confirmed TB	Negative	-0.35	-1.02		Female	Uganda
C250	11.20659136	SERPINA4	P29622	Confirmed TB	Negative	-0.35	-1.02		Female	Uganda
C250	9.393767954	EEF1D	P29692	Confirmed TB	Negative	-0.35	-1.02		Female	Uganda
C250	10.02532954	PRDX6	P30041	Confirmed TB	Negative	-0.35	-1.02		Female	Uganda
C250	9.917283995	BLVRB	P30043	Confirmed TB	Negative	-0.35	-1.02		Female	Uganda
C250	9.582911641	PRDX5	P30044	Confirmed TB	Negative	-0.35	-1.02		Female	Uganda
C250	10.03141768	PRDX3	P30048	Confirmed TB	Negative	-0.35	-1.02		Female	Uganda
C250	8.3878825	PEBP1	P30086	Confirmed TB	Negative	-0.35	-1.02		Female	Uganda
C250	10.4941162	PDIA3	P30101	Confirmed TB	Negative	-0.35	-1.02		Female	Uganda
C250	9.705395877	PPP2R1A	P30153	Confirmed TB	Negative	-0.35	-1.02		Female	Uganda
C250	8.072053251	SERPINB1	P30740	Confirmed TB	Negative	-0.35	-1.02		Female	Uganda
C250	11.8479155	SERPINB1	P30740-1-379	Confirmed TB	Negative	-0.35	-1.02		Female	Uganda
C250	9.3755572	CPS1	P31327	Confirmed TB	Negative	-0.35	-1.02		Female	Uganda
C250	9.491903298	ATIC	P31939	Confirmed TB	Negative	-0.35	-1.02		Female	Uganda
C250	11.29153284	YWHAB	P31946	Confirmed TB	Negative	-0.35	-1.02		Female	Uganda
C250	9.469751564	STIP1	P31948	Confirmed TB	Negative	-0.35	-1.02		Female	Uganda
C250	10.16051688	PRDX2	P32119	Confirmed TB	Negative	-0.35	-1.02		Female	Uganda
C250	10.3640342	CDH5	P33151	Confirmed TB	Negative	-0.35	-1.02		Female	Uganda
C250	10.72876268	KIF5B	P33176	Confirmed TB	Negative	-0.35	-1.02		Female	Uganda
C250	10.68260599	MAN1A1	P33908	Confirmed TB	Negative	-0.35	-1.02		Female	Uganda
C250	9.492915212	HSPA4	P34932	Confirmed TB	Negative	-0.35	-1.02		Female	Uganda
C250	8.714831255	PRSS3	P35030	Confirmed TB	Negative	-0.35	-1.02		Female	Uganda
C250	8.828948674	PHB	P35232	Confirmed TB	Negative	-0.35	-1.02		Female	Uganda
C250	9.997500531	THBS4	P35443	Confirmed TB	Negative	-0.35	-1.02		Female	Uganda
C250	11.08930465	KRT9	P35527	Confirmed TB	Negative	-0.35	-1.02		Female	Uganda
C250	12.34582933	SAA4	P35542	Confirmed TB	Negative	-0.35	-1.02		Female	Uganda
C250	10.34630226	MYH9	P35579	Confirmed TB	Negative	-0.35	-1.02		Female	Uganda
C250	9.221849313	COPB2	P35606	Confirmed TB	Negative	-0.35	-1.02		Female	Uganda
C250	10.01529079	BSG	P35613	Confirmed TB	Negative	-0.35	-1.02		Female	Uganda
C250	12.24510196	IGFALS	P35858	Confirmed TB	Negative	-0.35	-1.02		Female	Uganda
C250	11.08661987	KRT2	P35908	Confirmed TB	Negative	-0.35	-1.02		Female	Uganda
C250	16.17676331	ATP5F1C	P36542	Confirmed TB	Negative	-0.35	-1.02		Female	Uganda
C250	12.1558128	SERPINF1	P36955	Confirmed TB	Negative	-0.35	-1.02		Female	Uganda
C250	12.12640005	CFHR2	P36980	Confirmed TB	Negative	-0.35	-1.02		Female	Uganda
C250	9.313564687	HPCAL1	P37235	Confirmed TB	Negative	-0.35	-1.02		Female	Uganda
C250	11.82838831	TAGLN2	P37802	Confirmed TB	Negative	-0.35	-1.02		Female	Uganda
C250	10.52198196	TALDO1	P37837	Confirmed TB	Negative	-0.35	-1.02		Female	Uganda
C250	10.21760721	SNCA	P37840-1-140	Confirmed TB	Negative	-0.35	-1.02		Female	Uganda
C250	9.576614677	HSPA9	P38646	Confirmed TB	Negative	-0.35	-1.02		Female	Uganda
C250	8.715961283	DDOST	P39656	Confirmed TB	Negative	-0.35	-1.02		Female	Uganda
C250	9.515188157	GP5	P40197	Confirmed TB	Negative	-0.35	-1.02		Female	Uganda
C250	9.254459349	CCT6A	P40227	Confirmed TB	Negative	-0.35	-1.02		Female	Uganda
C250	9.905258984	MDH1	P40925	Confirmed TB	Negative	-0.35	-1.02		Female	Uganda
C250	8.390580514	MDH2	P40926	Confirmed TB	Negative	-0.35	-1.02		Female	Uganda
C250	9.714071709	EIF2S3	P41091	Confirmed TB	Negative	-0.35	-1.02		Female	Uganda
C250	10.74068178	PTGDS	P41222	Confirmed TB	Negative	-0.35	-1.02		Female	Uganda
C250	9.038362032	ACTR1B	P42025	Confirmed TB	Negative	-0.35	-1.02		Female	Uganda
C250	10.28098977	PRCP	P42785	Confirmed TB	Negative	-0.35	-1.02		Female	Uganda
C250	10.19809062	MCAM	P43121	Confirmed TB	Negative	-0.35	-1.02		Female	Uganda
C250	11.95138023	BTD	P43251	Confirmed TB	Negative	-0.35	-1.02		Female	Uganda
C250	8.817405792	GPD2	P43304	Confirmed TB	Negative	-0.35	-1.02		Female	Uganda
C250	11.82131623	AFM	P43652	Confirmed TB	Negative	-0.35	-1.02		Female	Uganda
C250	8.589338877	AFM	P43652-22-599	Confirmed TB	Negative	-0.35	-1.02		Female	Uganda
C250	9.086045098	USP5	P45974	Confirmed TB	Negative	-0.35	-1.02		Female	Uganda
C250	10.53699866	CAPZA2	P47755	Confirmed TB	Negative	-0.35	-1.02		Female	Uganda
C250	9.956439316	CAPZB	P47756	Confirmed TB	Negative	-0.35	-1.02		Female	Uganda
C250	7.676964456	LIMS1	P48059	Confirmed TB	Negative	-0.35	-1.02		Female	Uganda
C250	8.79250453	ME1	P48163	Confirmed TB	Negative	-0.35	-1.02		Female	Uganda
C250	8.601012757	ARCN1	P48444	Confirmed TB	Negative	-0.35	-1.02		Female	Uganda
C250	10.21016759	CCT5	P48643	Confirmed TB	Negative	-0.35	-1.02		Female	Uganda
C250	11.09835476	IDH2	P48735	Confirmed TB	Negative	-0.35	-1.02		Female	Uganda
C250	10.50166814	MASP1	P48740	Confirmed TB	Negative	-0.35	-1.02		Female	Uganda
C250	9.06745042	CCT3	P49368	Confirmed TB	Negative	-0.35	-1.02		Female	Uganda
C250	9.109029984	TUFM	P49411	Confirmed TB	Negative	-0.35	-1.02		Female	Uganda
C250	9.477599878	PSMB3	P49720	Confirmed TB	Negative	-0.35	-1.02		Female	Uganda
C250	8.526898956	PSMB2	P49721	Confirmed TB	Negative	-0.35	-1.02		Female	Uganda
C250	8.859139701	COMP	P49747	Confirmed TB	Negative	-0.35	-1.02		Female	Uganda
C250	9.181220972	TMED10	P49755	Confirmed TB	Negative	-0.35	-1.02		Female	Uganda
C250	12.14492137	SELENOP	P49908	Confirmed TB	Negative	-0.35	-1.02		Female	Uganda
C250	13.23383323	CAMP	P49913	Confirmed TB	Negative	-0.35	-1.02		Female	Uganda
C250	9.384316061	GDI2	P50395	Confirmed TB	Negative	-0.35	-1.02		Female	Uganda
C250	9.564707093	VASP	P50552	Confirmed TB	Negative	-0.35	-1.02		Female	Uganda
C250	9.442983187	CCT8	P50990	Confirmed TB	Negative	-0.35	-1.02		Female	Uganda
C250	8.280420549	CCT4	P50991	Confirmed TB	Negative	-0.35	-1.02		Female	Uganda
C250	9.676890459	RAB5C	P51148	Confirmed TB	Negative	-0.35	-1.02		Female	Uganda
C250	9.936315918	RAB7A	P51149	Confirmed TB	Negative	-0.35	-1.02		Female	Uganda
C250	8.569656333	SSR4	P51571	Confirmed TB	Negative	-0.35	-1.02		Female	Uganda
C250	9.143330891	ALDH3A2	P51648	Confirmed TB	Negative	-0.35	-1.02		Female	Uganda
C250	13.62293298	LUM	P51884	Confirmed TB	Negative	-0.35	-1.02		Female	Uganda
C250	8.567682101	LUM	P51884-19-338	Confirmed TB	Negative	-0.35	-1.02		Female	Uganda
C250	9.957758384	ARHGDIA	P52565	Confirmed TB	Negative	-0.35	-1.02		Female	Uganda
C250	10.45369057	CAPZA1	P52907	Confirmed TB	Negative	-0.35	-1.02		Female	Uganda
C250	9.037496496	ACLY	P53396	Confirmed TB	Negative	-0.35	-1.02		Female	Uganda
C250	9.030271564	COPB1	P53618	Confirmed TB	Negative	-0.35	-1.02		Female	Uganda
C250	8.455260099	COPA	P53621	Confirmed TB	Negative	-0.35	-1.02		Female	Uganda
C250	9.018675818	RAD23B	P54727	Confirmed TB	Negative	-0.35	-1.02		Female	Uganda
C250	8.994435422	AK2	P54819	Confirmed TB	Negative	-0.35	-1.02		Female	Uganda
C250	10.43298307	NAPA	P54920	Confirmed TB	Negative	-0.35	-1.02		Female	Uganda
C250	9.121765608	EIF5	P55010	Confirmed TB	Negative	-0.35	-1.02		Female	Uganda
C250	12.87001644	APOC4	P55056	Confirmed TB	Negative	-0.35	-1.02		Female	Uganda
C250	12.11035048	PLTP	P55058	Confirmed TB	Negative	-0.35	-1.02		Female	Uganda
C250	12.7551317	PLTP	P55058-18-493	Confirmed TB	Negative	-0.35	-1.02		Female	Uganda
C250	9.531188173	VCP	P55072	Confirmed TB	Negative	-0.35	-1.02		Female	Uganda
C250	9.819469181	NAP1L1	P55209	Confirmed TB	Negative	-0.35	-1.02		Female	Uganda
C250	10.59458432	CDH13	P55290	Confirmed TB	Negative	-0.35	-1.02		Female	Uganda
C250	8.597921099	NPEPPS	P55786	Confirmed TB	Negative	-0.35	-1.02		Female	Uganda
C250	10.09755077	MARS1	P56192	Confirmed TB	Negative	-0.35	-1.02		Female	Uganda
C250	10.11710416	ANTXR2	P58335	Confirmed TB	Negative	-0.35	-1.02		Female	Uganda
C250	8.419731879	MTPN	P58546	Confirmed TB	Negative	-0.35	-1.02		Female	Uganda
C250	11.07512304	MYL6	P60660	Confirmed TB	Negative	-0.35	-1.02		Female	Uganda
C250	12.93831465	ACTB	P60709	Confirmed TB	Negative	-0.35	-1.02		Female	Uganda
C250	8.633162116	EIF4A1	P60842	Confirmed TB	Negative	-0.35	-1.02		Female	Uganda
C250	11.81387929	PSMA6	P60900	Confirmed TB	Negative	-0.35	-1.02		Female	Uganda
C250	11.84366282	CDC42	P60953	Confirmed TB	Negative	-0.35	-1.02		Female	Uganda
C250	8.992334348	DSTN	P60981	Confirmed TB	Negative	-0.35	-1.02		Female	Uganda
C250	9.267024346	KRTDAP	P60985	Confirmed TB	Negative	-0.35	-1.02		Female	Uganda
C250	12.33887562	RAB8A	P61006	Confirmed TB	Negative	-0.35	-1.02		Female	Uganda
C250	9.601341899	RAB5B	P61020	Confirmed TB	Negative	-0.35	-1.02		Female	Uganda
C250	12.01157105	RAB10	P61026	Confirmed TB	Negative	-0.35	-1.02		Female	Uganda
C250	9.260916479	UBE2N	P61088	Confirmed TB	Negative	-0.35	-1.02		Female	Uganda
C250	9.200090753	RAB14	P61106	Confirmed TB	Negative	-0.35	-1.02		Female	Uganda
C250	9.580905456	ACTR3	P61158	Confirmed TB	Negative	-0.35	-1.02		Female	Uganda
C250	9.886641869	ACTR2	P61160	Confirmed TB	Negative	-0.35	-1.02		Female	Uganda
C250	8.402100078	ACTR1A	P61163	Confirmed TB	Negative	-0.35	-1.02		Female	Uganda
C250	11.22430759	ARF3	P61204	Confirmed TB	Negative	-0.35	-1.02		Female	Uganda
C250	12.2372549	RAP1B	P61224	Confirmed TB	Negative	-0.35	-1.02		Female	Uganda
C250	9.228183622	RAP2B	P61225	Confirmed TB	Negative	-0.35	-1.02		Female	Uganda
C250	9.244090273	HSPE1	P61604	Confirmed TB	Negative	-0.35	-1.02		Female	Uganda
C250	15.50654651	LYZ	P61626-19-148	Confirmed TB	Negative	-0.35	-1.02		Female	Uganda
C250	10.58280273	B2M	P61769	Confirmed TB	Negative	-0.35	-1.02		Female	Uganda
C250	9.683344966	B2M	P61769-21-119	Confirmed TB	Negative	-0.35	-1.02		Female	Uganda
C250	9.177943201	HNRNPK	P61978	Confirmed TB	Negative	-0.35	-1.02		Female	Uganda
C250	8.945251314	YWHAG	P61981	Confirmed TB	Negative	-0.35	-1.02		Female	Uganda
C250	9.686370681	YWHAE	P62258	Confirmed TB	Negative	-0.35	-1.02		Female	Uganda
C250	9.531792057	RPS13	P62277	Confirmed TB	Negative	-0.35	-1.02		Female	Uganda
C250	11.78368102	TMSB4X	P62328	Confirmed TB	Negative	-0.35	-1.02		Female	Uganda
C250	8.576629836	PSMC6	P62333	Confirmed TB	Negative	-0.35	-1.02		Female	Uganda
C250	13.14473131	RPS6	P62753	Confirmed TB	Negative	-0.35	-1.02		Female	Uganda
C250	10.34325397	H4C1	P62805	Confirmed TB	Negative	-0.35	-1.02		Female	Uganda
C250	9.071133941	RAB1A	P62820	Confirmed TB	Negative	-0.35	-1.02		Female	Uganda
C250	9.105934678	RAN	P62826	Confirmed TB	Negative	-0.35	-1.02		Female	Uganda
C250	9.952476339	GNB1	P62873	Confirmed TB	Negative	-0.35	-1.02		Female	Uganda
C250	11.67202539	RPL10A	P62906	Confirmed TB	Negative	-0.35	-1.02		Female	Uganda
C250	10.74831107	PPIA	P62937	Confirmed TB	Negative	-0.35	-1.02		Female	Uganda
C250	9.654178025	PPIA	P62937-1-165	Confirmed TB	Negative	-0.35	-1.02		Female	Uganda
C250	13.3324761	RPS27A	P62979	Confirmed TB	Negative	-0.35	-1.02		Female	Uganda
C250	9.40536501	AP2B1	P63010	Confirmed TB	Negative	-0.35	-1.02		Female	Uganda
C250	10.91559653	YWHAZ	P63104	Confirmed TB	Negative	-0.35	-1.02		Female	Uganda
C250	11.64624469	EIF5A	P63241	Confirmed TB	Negative	-0.35	-1.02		Female	Uganda
C250	12.78765387	ACTG1	P63261	Confirmed TB	Negative	-0.35	-1.02		Female	Uganda
C250	9.9889662	TPM4	P67936	Confirmed TB	Negative	-0.35	-1.02		Female	Uganda
C250	10.97404756	ACTC1	P68032	Confirmed TB	Negative	-0.35	-1.02		Female	Uganda
C250	10.00261375	EEF1A1	P68104	Confirmed TB	Negative	-0.35	-1.02		Female	Uganda
C250	12.27396985	TUBA1B	P68363	Confirmed TB	Negative	-0.35	-1.02		Female	Uganda
C250	11.07819912	TUBA4A	P68366	Confirmed TB	Negative	-0.35	-1.02		Female	Uganda
C250	11.55652046	TUBB4B	P68371	Confirmed TB	Negative	-0.35	-1.02		Female	Uganda
C250	10.688944	HBB	P68871	Confirmed TB	Negative	-0.35	-1.02		Female	Uganda
C250	8.736758203	HBG2	P69892	Confirmed TB	Negative	-0.35	-1.02		Female	Uganda
C250	10.51649931	HBA1	P69905	Confirmed TB	Negative	-0.35	-1.02		Female	Uganda
C250	9.488781716	CCT2	P78371	Confirmed TB	Negative	-0.35	-1.02		Female	Uganda
C250	10.48169548	GSTO1	P78417	Confirmed TB	Negative	-0.35	-1.02		Female	Uganda
C250	11.0453026	GPLD1	P80108	Confirmed TB	Negative	-0.35	-1.02		Female	Uganda
C250	9.718510631	S100A12	P80511	Confirmed TB	Negative	-0.35	-1.02		Female	Uganda
C250	11.77298088	IGLV3-21	P80748	Confirmed TB	Negative	-0.35	-1.02		Female	Uganda
C250	9.147485985	HSPG2	P98160	Confirmed TB	Negative	-0.35	-1.02		Female	Uganda
C250	13.25090813	CYCS	P99999	Confirmed TB	Negative	-0.35	-1.02		Female	Uganda
C250	8.503147673	Rv3404c	P9WKZ3	Confirmed TB	Negative	-0.35	-1.02		Female	Uganda
C250	8.6912466	atpA	P9WPU7	Confirmed TB	Negative	-0.35	-1.02		Female	Uganda
C250	10.31092309	MPP1	Q00013	Confirmed TB	Negative	-0.35	-1.02		Female	Uganda
C250	9.259178107	CLTC	Q00610	Confirmed TB	Negative	-0.35	-1.02		Female	Uganda
C250	10.39208625	CAP1	Q01518	Confirmed TB	Negative	-0.35	-1.02		Female	Uganda
C250	8.732199082	PFKP	Q01813	Confirmed TB	Negative	-0.35	-1.02		Female	Uganda
C250	9.043767126	GUCY1B1	Q02153	Confirmed TB	Negative	-0.35	-1.02		Female	Uganda
C250	9.79171381	PLGLB1	Q02325	Confirmed TB	Negative	-0.35	-1.02		Female	Uganda
C250	9.600957512	NUCB1	Q02818	Confirmed TB	Negative	-0.35	-1.02		Female	Uganda
C250	11.14081805	CFHR3	Q02985	Confirmed TB	Negative	-0.35	-1.02		Female	Uganda
C250	11.99670667	CFHR1	Q03591	Confirmed TB	Negative	-0.35	-1.02		Female	Uganda
C250	11.18785325	HGFAC	Q04756	Confirmed TB	Negative	-0.35	-1.02		Female	Uganda
C250	8.952251474	GLO1	Q04760	Confirmed TB	Negative	-0.35	-1.02		Female	Uganda
C250	9.46797823	YWHAH	Q04917	Confirmed TB	Negative	-0.35	-1.02		Female	Uganda
C250	9.218443976	PRKCD	Q05655	Confirmed TB	Negative	-0.35	-1.02		Female	Uganda
C250	11.36804173	CALD1	Q05682	Confirmed TB	Negative	-0.35	-1.02		Female	Uganda
C250	11.80548082	ITIH3	Q06033	Confirmed TB	Negative	-0.35	-1.02		Female	Uganda
C250	9.445268807	ITIH3	Q06033-35-651	Confirmed TB	Negative	-0.35	-1.02		Female	Uganda
C250	9.102253306	PSME1	Q06323	Confirmed TB	Negative	-0.35	-1.02		Female	Uganda
C250	8.2258927	FMOD	Q06828	Confirmed TB	Negative	-0.35	-1.02		Female	Uganda
C250	9.471178846	PRDX1	Q06830	Confirmed TB	Negative	-0.35	-1.02		Female	Uganda
C250	9.058266239	KLC1	Q07866	Confirmed TB	Negative	-0.35	-1.02		Female	Uganda
C250	9.911036854	LRP1	Q07954	Confirmed TB	Negative	-0.35	-1.02		Female	Uganda
C250	11.59803294	LGALS3BP	Q08380	Confirmed TB	Negative	-0.35	-1.02		Female	Uganda
C250	11.18774431	FGL1	Q08830	Confirmed TB	Negative	-0.35	-1.02		Female	Uganda
C250	8.344016888	nrp	Q10896	Confirmed TB	Negative	-0.35	-1.02		Female	Uganda
C250	10.75121267	EFEMP1	Q12805	Confirmed TB	Negative	-0.35	-1.02		Female	Uganda
C250	12.80847538	EFEMP1	Q12805-18-493	Confirmed TB	Negative	-0.35	-1.02		Female	Uganda
C250	11.59285792	CNTN1	Q12860	Confirmed TB	Negative	-0.35	-1.02		Female	Uganda
C250	9.206743258	SPP2	Q13103	Confirmed TB	Negative	-0.35	-1.02		Female	Uganda
C250	9.678991688	MMRN1	Q13201	Confirmed TB	Negative	-0.35	-1.02		Female	Uganda
C250	8.757705088	SELENBP1	Q13228	Confirmed TB	Negative	-0.35	-1.02		Female	Uganda
C250	9.293458762	SEMA3F	Q13275	Confirmed TB	Negative	-0.35	-1.02		Female	Uganda
C250	12.04660133	ILK	Q13418	Confirmed TB	Negative	-0.35	-1.02		Female	Uganda
C250	9.501239671	DCTN2	Q13561	Confirmed TB	Negative	-0.35	-1.02		Female	Uganda
C250	9.346205265	IQGAP2	Q13576	Confirmed TB	Negative	-0.35	-1.02		Female	Uganda
C250	8.505577139	STIM1	Q13586	Confirmed TB	Negative	-0.35	-1.02		Female	Uganda
C250	8.713070109	FHL1	Q13642	Confirmed TB	Negative	-0.35	-1.02		Female	Uganda
C250	11.95211243	APOF	Q13790	Confirmed TB	Negative	-0.35	-1.02		Female	Uganda
C250	9.571780554	ENPP2	Q13822	Confirmed TB	Negative	-0.35	-1.02		Female	Uganda
C250	8.695633491	DSG2	Q14126	Confirmed TB	Negative	-0.35	-1.02		Female	Uganda
C250	10.4824119	SEPTIN6	Q14141	Confirmed TB	Negative	-0.35	-1.02		Female	Uganda
C250	8.456823862	DCTN1	Q14203	Confirmed TB	Negative	-0.35	-1.02		Female	Uganda
C250	8.733323507	DYNC1H1	Q14204	Confirmed TB	Negative	-0.35	-1.02		Female	Uganda
C250	9.361240895	CTTN	Q14247	Confirmed TB	Negative	-0.35	-1.02		Female	Uganda
C250	9.070456633	FLOT2	Q14254	Confirmed TB	Negative	-0.35	-1.02		Female	Uganda
C250	8.775016952	FGL2	Q14314	Confirmed TB	Negative	-0.35	-1.02		Female	Uganda
C250	9.013757393	SPARCL1	Q14515	Confirmed TB	Negative	-0.35	-1.02		Female	Uganda
C250	10.26485907	HABP2	Q14520	Confirmed TB	Negative	-0.35	-1.02		Female	Uganda
C250	12.04568818	ITIH4	Q14624	Confirmed TB	Negative	-0.35	-1.02		Female	Uganda
C250	11.06091364	ITIH4	Q14624-29-661	Confirmed TB	Negative	-0.35	-1.02		Female	Uganda
C250	10.17451338	ITIH4	Q14624-689-930	Confirmed TB	Negative	-0.35	-1.02		Female	Uganda
C250	9.958769448	GANAB	Q14697	Confirmed TB	Negative	-0.35	-1.02		Female	Uganda
C250	9.512417342	LTBP1	Q14766	Confirmed TB	Negative	-0.35	-1.02		Female	Uganda
C250	9.041678474	KPNB1	Q14974	Confirmed TB	Negative	-0.35	-1.02		Female	Uganda
C250	9.068398299	SEPTIN2	Q15019	Confirmed TB	Negative	-0.35	-1.02		Female	Uganda
C250	9.655662555	POSTN	Q15063	Confirmed TB	Negative	-0.35	-1.02		Female	Uganda
C250	10.22840919	PDIA6	Q15084	Confirmed TB	Negative	-0.35	-1.02		Female	Uganda
C250	10.42092808	PCOLCE	Q15113	Confirmed TB	Negative	-0.35	-1.02		Female	Uganda
C250	9.829516192	PON3	Q15166	Confirmed TB	Negative	-0.35	-1.02		Female	Uganda
C250	10.84742091	PCBP1	Q15365	Confirmed TB	Negative	-0.35	-1.02		Female	Uganda
C250	9.23528695	PCBP2	Q15366	Confirmed TB	Negative	-0.35	-1.02		Female	Uganda
C250	11.85463013	RSU1	Q15404	Confirmed TB	Negative	-0.35	-1.02		Female	Uganda
C250	10.96123813	FCN2	Q15485	Confirmed TB	Negative	-0.35	-1.02		Female	Uganda
C250	10.93407426	TGFBI	Q15582	Confirmed TB	Negative	-0.35	-1.02		Female	Uganda
C250	9.152674322	MAPRE1	Q15691	Confirmed TB	Negative	-0.35	-1.02		Female	Uganda
C250	9.688417735	CD226	Q15762	Confirmed TB	Negative	-0.35	-1.02		Female	Uganda
C250	9.245748356	STXBP2	Q15833	Confirmed TB	Negative	-0.35	-1.02		Female	Uganda
C250	9.659157501	ZYX	Q15942	Confirmed TB	Negative	-0.35	-1.02		Female	Uganda
C250	8.88513943	SEPTIN7	Q16181	Confirmed TB	Negative	-0.35	-1.02		Female	Uganda
C250	12.19528699	ECM1	Q16610	Confirmed TB	Negative	-0.35	-1.02		Female	Uganda
C250	9.278276823	DBN1	Q16643	Confirmed TB	Negative	-0.35	-1.02		Female	Uganda
C250	11.01164834	MAN2A1	Q16706	Confirmed TB	Negative	-0.35	-1.02		Female	Uganda
C250	9.297176457	AOC3	Q16853	Confirmed TB	Negative	-0.35	-1.02		Female	Uganda
C250	9.245316495	IMMT	Q16891	Confirmed TB	Negative	-0.35	-1.02		Female	Uganda
C250	9.307593566	INF2	Q27J81	Confirmed TB	Negative	-0.35	-1.02		Female	Uganda
C250	9.14884408	DDI2	Q5TDH0	Confirmed TB	Negative	-0.35	-1.02		Female	Uganda
C250	14.99383349	ZFYVE26	Q68DK2	Confirmed TB	Negative	-0.35	-1.02		Female	Uganda
C250	9.675272217	VASN	Q6EMK4	Confirmed TB	Negative	-0.35	-1.02		Female	Uganda
C250	12.48968097	VASN	Q6EMK4-24-673	Confirmed TB	Negative	-0.35	-1.02		Female	Uganda
C250	9.144878661	LAIR1	Q6GTX8	Confirmed TB	Negative	-0.35	-1.02		Female	Uganda
C250	9.7519997	LAMTOR1	Q6IAA8	Confirmed TB	Negative	-0.35	-1.02		Female	Uganda
C250	9.535572174	TWF2	Q6IBS0	Confirmed TB	Negative	-0.35	-1.02		Female	Uganda
C250	18.9401406	FAHD1	Q6P587	Confirmed TB	Negative	-0.35	-1.02		Female	Uganda
C250	9.108854352	PLXDC2	Q6UX71	Confirmed TB	Negative	-0.35	-1.02		Female	Uganda
C250	10.93041978	PI16	Q6UXB8	Confirmed TB	Negative	-0.35	-1.02		Female	Uganda
C250	9.012608064	CD109	Q6YHK3	Confirmed TB	Negative	-0.35	-1.02		Female	Uganda
C250	9.321369931	UNC13D	Q70J99	Confirmed TB	Negative	-0.35	-1.02		Female	Uganda
C250	11.70379745	TUBA1A	Q71U36	Confirmed TB	Negative	-0.35	-1.02		Female	Uganda
C250	11.56872988	ADAMTS13	Q76LX8	Confirmed TB	Negative	-0.35	-1.02		Female	Uganda
C250	8.914875745	DOK3	Q7L591	Confirmed TB	Negative	-0.35	-1.02		Female	Uganda
C250	9.613095768	ABI3BP	Q7Z7G0	Confirmed TB	Negative	-0.35	-1.02		Female	Uganda
C250	9.274445827	MEGF8	Q7Z7M0	Confirmed TB	Negative	-0.35	-1.02		Female	Uganda
C250	10.90114448	SERPINA11	Q86U17	Confirmed TB	Negative	-0.35	-1.02		Female	Uganda
C250	8.709703161	OAF	Q86UD1	Confirmed TB	Negative	-0.35	-1.02		Female	Uganda
C250	11.30585469	FERMT3	Q86UX7	Confirmed TB	Negative	-0.35	-1.02		Female	Uganda
C250	9.705203085	CD163	Q86VB7	Confirmed TB	Negative	-0.35	-1.02		Female	Uganda
C250	9.068541896	CAND1	Q86VP6	Confirmed TB	Negative	-0.35	-1.02		Female	Uganda
C250	9.541851302	TREML1	Q86YW5	Confirmed TB	Negative	-0.35	-1.02		Female	Uganda
C250	8.574839687	LILRA3	Q8N6C8	Confirmed TB	Negative	-0.35	-1.02		Female	Uganda
C250	10.33232402	GOLM1	Q8NBJ4	Confirmed TB	Negative	-0.35	-1.02		Female	Uganda
C250	8.729772219	PCYOX1L	Q8NBM8	Confirmed TB	Negative	-0.35	-1.02		Female	Uganda
C250	9.499515241	PCSK9	Q8NBP7	Confirmed TB	Negative	-0.35	-1.02		Female	Uganda
C250	9.23151542	TXNDC5	Q8NBS9	Confirmed TB	Negative	-0.35	-1.02		Female	Uganda
C250	10.74339059	ANGPTL6	Q8NI99	Confirmed TB	Negative	-0.35	-1.02		Female	Uganda
C250	8.272505781	PDCD6IP	Q8WUM4	Confirmed TB	Negative	-0.35	-1.02		Female	Uganda
C250	8.567465879	BRK1	Q8WUW1	Confirmed TB	Negative	-0.35	-1.02		Female	Uganda
C250	10.24897258	OIT3	Q8WWZ8	Confirmed TB	Negative	-0.35	-1.02		Female	Uganda
C250	11.00482523	MUC16	Q8WXI7	Confirmed TB	Negative	-0.35	-1.02		Female	Uganda
C250	8.891131108	TTN	Q8WZ42	Confirmed TB	Negative	-0.35	-1.02		Female	Uganda
C250	11.26920372	CFHR4	Q92496	Confirmed TB	Negative	-0.35	-1.02		Female	Uganda
C250	10.80636735	PRG4	Q92954	Confirmed TB	Negative	-0.35	-1.02		Female	Uganda
C250	10.03017589	ATP2A3	Q93084	Confirmed TB	Negative	-0.35	-1.02		Female	Uganda
C250	8.847140767	PDLIM5	Q96HC4	Confirmed TB	Negative	-0.35	-1.02		Female	Uganda
C250	11.88740854	CPB2	Q96IY4	Confirmed TB	Negative	-0.35	-1.02		Female	Uganda
C250	15.84018118	CPB2	Q96IY4-23-114	Confirmed TB	Negative	-0.35	-1.02		Female	Uganda
C250	10.59876562	CNDP1	Q96KN2	Confirmed TB	Negative	-0.35	-1.02		Female	Uganda
C250	9.107570664	PRAP1	Q96NZ9	Confirmed TB	Negative	-0.35	-1.02		Female	Uganda
C250	9.859433346	PRAP1	Q96NZ9-21-151	Confirmed TB	Negative	-0.35	-1.02		Female	Uganda
C250	12.21682671	PGLYRP2	Q96PD5	Confirmed TB	Negative	-0.35	-1.02		Female	Uganda
C250	10.05486947	PUS7	Q96PZ0	Confirmed TB	Negative	-0.35	-1.02		Female	Uganda
C250	8.820463868	VPS35	Q96QK1	Confirmed TB	Negative	-0.35	-1.02		Female	Uganda
C250	9.831979019	SCGB3A1	Q96QR1	Confirmed TB	Negative	-0.35	-1.02		Female	Uganda
C250	11.48935721	CNN2	Q99439	Confirmed TB	Negative	-0.35	-1.02		Female	Uganda
C250	10.34411614	PARK7	Q99497	Confirmed TB	Negative	-0.35	-1.02		Female	Uganda
C250	8.820159622	PHB2	Q99623	Confirmed TB	Negative	-0.35	-1.02		Female	Uganda
C250	9.83495525	OLFM1	Q99784	Confirmed TB	Negative	-0.35	-1.02		Female	Uganda
C250	8.963508102	CCT7	Q99832	Confirmed TB	Negative	-0.35	-1.02		Female	Uganda
C250	9.086787499	RARRES2	Q99969	Confirmed TB	Negative	-0.35	-1.02		Female	Uganda
C250	9.075004374	CORO1B	Q9BR76	Confirmed TB	Negative	-0.35	-1.02		Female	Uganda
C250	9.702716509	ESYT1	Q9BSJ8	Confirmed TB	Negative	-0.35	-1.02		Female	Uganda
C250	8.968265152	FUCA2	Q9BTY2	Confirmed TB	Negative	-0.35	-1.02		Female	Uganda
C250	8.971586744	PDCD10	Q9BUL8	Confirmed TB	Negative	-0.35	-1.02		Female	Uganda
C250	10.5786721	COLEC11	Q9BWP8	Confirmed TB	Negative	-0.35	-1.02		Female	Uganda
C250	10.135716	CFHR5	Q9BXR6	Confirmed TB	Negative	-0.35	-1.02		Female	Uganda
C250	13.97430326	CRNKL1	Q9BZJ0	Confirmed TB	Negative	-0.35	-1.02		Female	Uganda
C250	8.592872489	RTN4R	Q9BZR6	Confirmed TB	Negative	-0.35	-1.02		Female	Uganda
C250	8.615121857	TOLLIP	Q9H0E2	Confirmed TB	Negative	-0.35	-1.02		Female	Uganda
C250	11.4342748	RAB1B	Q9H0U4	Confirmed TB	Negative	-0.35	-1.02		Female	Uganda
C250	11.11362459	SH3BGRL3	Q9H299	Confirmed TB	Negative	-0.35	-1.02		Female	Uganda
C250	8.542851912	RNPEP	Q9H4A4	Confirmed TB	Negative	-0.35	-1.02		Female	Uganda
C250	12.03463504	RNPEP	Q9H4A4-2-650	Confirmed TB	Negative	-0.35	-1.02		Female	Uganda
C250	11.13596055	DPEP2	Q9H4A9	Confirmed TB	Negative	-0.35	-1.02		Female	Uganda
C250	11.72358707	TUBB1	Q9H4B7	Confirmed TB	Negative	-0.35	-1.02		Female	Uganda
C250	7.961145873	PLEKHA4	Q9H4M7	Confirmed TB	Negative	-0.35	-1.02		Female	Uganda
C250	8.771829816	EHD1	Q9H4M9	Confirmed TB	Negative	-0.35	-1.02		Female	Uganda
C250	8.444314363	RGCC	Q9H4X1	Confirmed TB	Negative	-0.35	-1.02		Female	Uganda
C250	10.03806959	PARVB	Q9HBI1	Confirmed TB	Negative	-0.35	-1.02		Female	Uganda
C250	9.970814437	APMAP	Q9HDC9	Confirmed TB	Negative	-0.35	-1.02		Female	Uganda
C250	8.154599183	VTA1	Q9NP79	Confirmed TB	Negative	-0.35	-1.02		Female	Uganda
C250	11.37222065	IL1RAP	Q9NPH3	Confirmed TB	Negative	-0.35	-1.02		Female	Uganda
C250	9.671503738	CRTAC1	Q9NQ79	Confirmed TB	Negative	-0.35	-1.02		Female	Uganda
C250	9.750388038	RTN4	Q9NQC3	Confirmed TB	Negative	-0.35	-1.02		Female	Uganda
C250	9.352806105	XPNPEP1	Q9NQW7	Confirmed TB	Negative	-0.35	-1.02		Female	Uganda
C250	9.645561551	PDLIM7	Q9NR12	Confirmed TB	Negative	-0.35	-1.02		Female	Uganda
C250	10.28708007	SAR1A	Q9NR31	Confirmed TB	Negative	-0.35	-1.02		Female	Uganda
C250	9.897067421	ATG3	Q9NT62	Confirmed TB	Negative	-0.35	-1.02		Female	Uganda
C250	9.091717167	OLA1	Q9NTK5	Confirmed TB	Negative	-0.35	-1.02		Female	Uganda
C250	14.57443947	CBLN4	Q9NTU7	Confirmed TB	Negative	-0.35	-1.02		Female	Uganda
C250	9.034917475	ARL8B	Q9NVJ2	Confirmed TB	Negative	-0.35	-1.02		Female	Uganda
C250	9.784970687	TUBA8	Q9NY65	Confirmed TB	Negative	-0.35	-1.02		Female	Uganda
C250	10.26990084	ERAP1	Q9NZ08	Confirmed TB	Negative	-0.35	-1.02		Female	Uganda
C250	11.74088883	ADA2	Q9NZK5	Confirmed TB	Negative	-0.35	-1.02		Female	Uganda
C250	11.85955938	C1RL	Q9NZP8	Confirmed TB	Negative	-0.35	-1.02		Female	Uganda
C250	11.08372069	C1RL	Q9NZP8-36-487	Confirmed TB	Negative	-0.35	-1.02		Female	Uganda
C250	9.23448395	ABRACL	Q9P1F3	Confirmed TB	Negative	-0.35	-1.02		Female	Uganda
C250	8.342017983	BIN2	Q9UBW5	Confirmed TB	Negative	-0.35	-1.02		Female	Uganda
C250	10.85473227	FBLN5	Q9UBX5	Confirmed TB	Negative	-0.35	-1.02		Female	Uganda
C250	12.48616002	FETUB	Q9UGM5	Confirmed TB	Negative	-0.35	-1.02		Female	Uganda
C250	10.25988791	PCYOX1	Q9UHG3	Confirmed TB	Negative	-0.35	-1.02		Female	Uganda
C250	9.262445896	DDX20	Q9UHI6	Confirmed TB	Negative	-0.35	-1.02		Female	Uganda
C250	9.09473193	DBNL	Q9UJU6	Confirmed TB	Negative	-0.35	-1.02		Female	Uganda
C250	11.65085837	SERPINA10	Q9UK55	Confirmed TB	Negative	-0.35	-1.02		Female	Uganda
C250	8.445355371	PSME2	Q9UL46	Confirmed TB	Negative	-0.35	-1.02		Female	Uganda
C250	9.444473607	TRPC5	Q9UL62	Confirmed TB	Negative	-0.35	-1.02		Female	Uganda
C250	9.775451478	HEG1	Q9ULI3	Confirmed TB	Negative	-0.35	-1.02		Female	Uganda
C250	8.93362372	CORO1C	Q9ULV4	Confirmed TB	Negative	-0.35	-1.02		Female	Uganda
C250	10.42893754	MINPP1	Q9UNW1	Confirmed TB	Negative	-0.35	-1.02		Female	Uganda
C250	8.938320308	RUVBL2	Q9Y230	Confirmed TB	Negative	-0.35	-1.02		Female	Uganda
C250	8.762747295	RUVBL1	Q9Y265	Confirmed TB	Negative	-0.35	-1.02		Female	Uganda
C250	11.04561105	TLN1	Q9Y490	Confirmed TB	Negative	-0.35	-1.02		Female	Uganda
C250	19.53846201	MYO5A	Q9Y4I1	Confirmed TB	Negative	-0.35	-1.02		Female	Uganda
C250	11.50773809	HYOU1	Q9Y4L1	Confirmed TB	Negative	-0.35	-1.02		Female	Uganda
C250	8.614433895	SUPT16H	Q9Y5B9	Confirmed TB	Negative	-0.35	-1.02		Female	Uganda
C250	11.12511768	ANGPTL3	Q9Y5C1	Confirmed TB	Negative	-0.35	-1.02		Female	Uganda
C250	9.225079287	COPG1	Q9Y678	Confirmed TB	Negative	-0.35	-1.02		Female	Uganda
C250	10.09295004	FCGBP	Q9Y6R7	Confirmed TB	Negative	-0.35	-1.02		Female	Uganda
C250	10.8122185	FCGBP	Q9Y6R7-24-5405	Confirmed TB	Negative	-0.35	-1.02		Female	Uganda
C250	12.0709733	COLEC10	Q9Y6Z7	Confirmed TB	Negative	-0.35	-1.02		Female	Uganda
C251	12.44799151	IGLV8-61	A0A075B6I0	Unconfirmed TB	Negative	-1.88			Male	Uganda
C251	10.75851162	IGLV5-37	A0A075B6J1-20-123	Unconfirmed TB	Negative	-1.88			Male	Uganda
C251	13.5092124	IGLV2-18	A0A075B6J9	Unconfirmed TB	Negative	-1.88			Male	Uganda
C251	9.102525622	IGLV3-12	A0A075B6K2	Unconfirmed TB	Negative	-1.88			Male	Uganda
C251	11.64916456	IGLV3-10	A0A075B6K4	Unconfirmed TB	Negative	-1.88			Male	Uganda
C251	10.20623777	IGLV3-10	A0A075B6K4-20-115	Unconfirmed TB	Negative	-1.88			Male	Uganda
C251	10.10392264	IGLV3-9	A0A075B6K5	Unconfirmed TB	Negative	-1.88			Male	Uganda
C251	16.82705951	IGKV2-28	A0A075B6P5-20-120	Unconfirmed TB	Negative	-1.88			Male	Uganda
C251	11.60843687	IGHV3-64	A0A075B6Q5	Unconfirmed TB	Negative	-1.88			Male	Uganda
C251	12.88726648	IGKV2D-24	A0A075B6R9	Unconfirmed TB	Negative	-1.88			Male	Uganda
C251	10.41053981	IGKV1D-17	A0A075B6S4-23-117	Unconfirmed TB	Negative	-1.88			Male	Uganda
C251	8.876784096	IGKV1-27	A0A075B6S5	Unconfirmed TB	Negative	-1.88			Male	Uganda
C251	16.81537638	IGKV1-37	A0A075B6S9-23-117	Unconfirmed TB	Negative	-1.88			Male	Uganda
C251	9.487437685	IGKV3D-15	A0A087WSY6	Unconfirmed TB	Negative	-1.88			Male	Uganda
C251	12.78841145	IGKV3D-15	A0A087WSY6-21-115	Unconfirmed TB	Negative	-1.88			Male	Uganda
C251	9.343648779	IGKV2-40	A0A087WW87	Unconfirmed TB	Negative	-1.88			Male	Uganda
C251	13.03995402	IGHV3-49	A0A0A0MS15	Unconfirmed TB	Negative	-1.88			Male	Uganda
C251	12.7819218	IGHV3-49	A0A0A0MS15-20-119	Unconfirmed TB	Negative	-1.88			Male	Uganda
C251	9.690046038	IGKV6D-21	A0A0A0MT36	Unconfirmed TB	Negative	-1.88			Male	Uganda
C251	12.90791067	IGLV1-36	A0A0B4J1U3	Unconfirmed TB	Negative	-1.88			Male	Uganda
C251	11.6508492	IGHV3-15	A0A0B4J1V0	Unconfirmed TB	Negative	-1.88			Male	Uganda
C251	14.33161163	IGHV3-15	A0A0B4J1V0-20-119	Unconfirmed TB	Negative	-1.88			Male	Uganda
C251	9.624474999	IGHV2-26	A0A0B4J1V2	Unconfirmed TB	Negative	-1.88			Male	Uganda
C251	10.7349355	IGHV3-73	A0A0B4J1V6	Unconfirmed TB	Negative	-1.88			Male	Uganda
C251	14.86336696	IGHV3-73	A0A0B4J1V6-20-119	Unconfirmed TB	Negative	-1.88			Male	Uganda
C251	10.08387839	IGHV3-74	A0A0B4J1X5	Unconfirmed TB	Negative	-1.88			Male	Uganda
C251	9.535341831	IGHV3-43	A0A0B4J1X8-20-118	Unconfirmed TB	Negative	-1.88			Male	Uganda
C251	8.982076409	IGLV9-49	A0A0B4J1Y8	Unconfirmed TB	Negative	-1.88			Male	Uganda
C251	9.669178342	IGLV9-49	A0A0B4J1Y8-20-123	Unconfirmed TB	Negative	-1.88			Male	Uganda
C251	11.07699774	IGHV3-72	A0A0B4J1Y9	Unconfirmed TB	Negative	-1.88			Male	Uganda
C251	13.92933529	IGKV1D-13	A0A0B4J2D9-23-117	Unconfirmed TB	Negative	-1.88			Male	Uganda
C251	13.43647445	IGHV1-69D	A0A0B4J2H0	Unconfirmed TB	Negative	-1.88			Male	Uganda
C251	11.29188313	IGKV6-21	A0A0C4DH24-20-114	Unconfirmed TB	Negative	-1.88			Male	Uganda
C251	12.46854666	IGKV3D-20	A0A0C4DH25-21-116	Unconfirmed TB	Negative	-1.88			Male	Uganda
C251	10.92510642	IGHV1-3	A0A0C4DH29	Unconfirmed TB	Negative	-1.88			Male	Uganda
C251	14.929044	IGHV1-18	A0A0C4DH31	Unconfirmed TB	Negative	-1.88			Male	Uganda
C251	12.28787345	IGHV3-20	A0A0C4DH32-20-117	Unconfirmed TB	Negative	-1.88			Male	Uganda
C251	12.13018984	IGHV1-24	A0A0C4DH33-20-117	Unconfirmed TB	Negative	-1.88			Male	Uganda
C251	10.1601815	IGHV4-28	A0A0C4DH34	Unconfirmed TB	Negative	-1.88			Male	Uganda
C251	14.61693853	IGHV3-35	A0A0C4DH35	Unconfirmed TB	Negative	-1.88			Male	Uganda
C251	11.78984782	IGHV3-38	A0A0C4DH36	Unconfirmed TB	Negative	-1.88			Male	Uganda
C251	14.49637426	IGHV5-51	A0A0C4DH38	Unconfirmed TB	Negative	-1.88			Male	Uganda
C251	11.6451048	IGHV5-51	A0A0C4DH38-20-117	Unconfirmed TB	Negative	-1.88			Male	Uganda
C251	14.77196862	IGHV3-66	A0A0C4DH42-20-116	Unconfirmed TB	Negative	-1.88			Male	Uganda
C251	10.30238339	IGHV2-70D	A0A0C4DH43	Unconfirmed TB	Negative	-1.88			Male	Uganda
C251	16.64780603	IGKV3D-7	A0A0C4DH55-24-119	Unconfirmed TB	Negative	-1.88			Male	Uganda
C251	15.22824023	IGKV1-9	A0A0C4DH69-23-117	Unconfirmed TB	Negative	-1.88			Male	Uganda
C251	12.24097548	IGKV1-6	A0A0C4DH72-23-117	Unconfirmed TB	Negative	-1.88			Male	Uganda
C251	15.24265563	IGKV1-12	A0A0C4DH73-23-117	Unconfirmed TB	Negative	-1.88			Male	Uganda
C251	12.8410734	IGHV7-4-1	A0A0J9YVY3-20-117	Unconfirmed TB	Negative	-1.88			Male	Uganda
C251	12.26274164	IGHV3-64D	A0A0J9YX35	Unconfirmed TB	Negative	-1.88			Male	Uganda
C251	10.95363723	IGLL5	B9A064	Unconfirmed TB	Negative	-1.88			Male	Uganda
C251	10.08821331	PDLIM1	O00151	Unconfirmed TB	Negative	-1.88			Male	Uganda
C251	10.50172021	MASP2	O00187	Unconfirmed TB	Negative	-1.88			Male	Uganda
C251	10.25657635	MASP2	O00187-16-686	Unconfirmed TB	Negative	-1.88			Male	Uganda
C251	9.713062264	RAB27B	O00194	Unconfirmed TB	Negative	-1.88			Male	Uganda
C251	10.05977877	PSMD11	O00231	Unconfirmed TB	Negative	-1.88			Male	Uganda
C251	9.235974897	PSMD12	O00232	Unconfirmed TB	Negative	-1.88			Male	Uganda
C251	9.548374401	CLIC1	O00299	Unconfirmed TB	Negative	-1.88			Male	Uganda
C251	10.52756314	QSOX1	O00391	Unconfirmed TB	Negative	-1.88			Male	Uganda
C251	9.461434752	IPO5	O00410	Unconfirmed TB	Negative	-1.88			Male	Uganda
C251	9.709960212	DNM1L	O00429	Unconfirmed TB	Negative	-1.88			Male	Uganda
C251	9.376071283	STK25	O00506	Unconfirmed TB	Negative	-1.88			Male	Uganda
C251	10.91351683	CHL1	O00533	Unconfirmed TB	Negative	-1.88			Male	Uganda
C251	13.17462232	CHL1	O00533-25-1208	Unconfirmed TB	Negative	-1.88			Male	Uganda
C251	10.19947348	NRP1	O14786	Unconfirmed TB	Negative	-1.88			Male	Uganda
C251	12.05464734	APOL1	O14791	Unconfirmed TB	Negative	-1.88			Male	Uganda
C251	9.315361818	PSMA7	O14818	Unconfirmed TB	Negative	-1.88			Male	Uganda
C251	9.687181558	MYL12B	O14950	Unconfirmed TB	Negative	-1.88			Male	Uganda
C251	9.355314495	XPO1	O14980	Unconfirmed TB	Negative	-1.88			Male	Uganda
C251	10.32874039	ARPC1B	O15143	Unconfirmed TB	Negative	-1.88			Male	Uganda
C251	16.18088997	ARPC2	O15144	Unconfirmed TB	Negative	-1.88			Male	Uganda
C251	9.933162408	ARPC3	O15145	Unconfirmed TB	Negative	-1.88			Male	Uganda
C251	10.0793314	ARPC5	O15511	Unconfirmed TB	Negative	-1.88			Male	Uganda
C251	12.96167774	EIF4G3	O43432	Unconfirmed TB	Negative	-1.88			Male	Uganda
C251	9.453779198	ACTN4	O43707	Unconfirmed TB	Negative	-1.88			Male	Uganda
C251	11.58724491	CD5L	O43866	Unconfirmed TB	Negative	-1.88			Male	Uganda
C251	8.804608885	CD5L	O43866-20-347	Unconfirmed TB	Negative	-1.88			Male	Uganda
C251	8.886123225	PLIN3	O60664	Unconfirmed TB	Negative	-1.88			Male	Uganda
C251	12.21803627	H2BC12	O60814	Unconfirmed TB	Negative	-1.88			Male	Uganda
C251	9.369063592	FCGR3B	O75015	Unconfirmed TB	Negative	-1.88			Male	Uganda
C251	9.510142152	FCGR3B	O75015-17-200	Unconfirmed TB	Negative	-1.88			Male	Uganda
C251	9.509908912	WDR1	O75083	Unconfirmed TB	Negative	-1.88			Male	Uganda
C251	12.03413081	ICOSLG	O75144	Unconfirmed TB	Negative	-1.88			Male	Uganda
C251	8.657031101	CS	O75390	Unconfirmed TB	Negative	-1.88			Male	Uganda
C251	8.632102575	SEC22B	O75396	Unconfirmed TB	Negative	-1.88			Male	Uganda
C251	9.214203802	SKAP2	O75563	Unconfirmed TB	Negative	-1.88			Male	Uganda
C251	11.64152307	FCN3	O75636	Unconfirmed TB	Negative	-1.88			Male	Uganda
C251	9.970520093	ZMPSTE24	O75844	Unconfirmed TB	Negative	-1.88			Male	Uganda
C251	9.98588245	IDH1	O75874	Unconfirmed TB	Negative	-1.88			Male	Uganda
C251	11.34232613	ATRN	O75882	Unconfirmed TB	Negative	-1.88			Male	Uganda
C251	9.701587088	ARL6IP5	O75915	Unconfirmed TB	Negative	-1.88			Male	Uganda
C251	11.94970212	APOM	O95445	Unconfirmed TB	Negative	-1.88			Male	Uganda
C251	9.92621957	PARN	O95453	Unconfirmed TB	Negative	-1.88			Male	Uganda
C251	9.555893646	H6PD	O95479	Unconfirmed TB	Negative	-1.88			Male	Uganda
C251	9.699055936	VNN1	O95497	Unconfirmed TB	Negative	-1.88			Male	Uganda
C251	9.650234421	AP2A1	O95782	Unconfirmed TB	Negative	-1.88			Male	Uganda
C251	9.522688266	CAVIN2	O95810	Unconfirmed TB	Negative	-1.88			Male	Uganda
C251	10.50606436	LDHA	P00338	Unconfirmed TB	Negative	-1.88			Male	Uganda
C251	9.793271394	ALDH1A1	P00352	Unconfirmed TB	Negative	-1.88			Male	Uganda
C251	10.26108895	GLUD1	P00367	Unconfirmed TB	Negative	-1.88			Male	Uganda
C251	9.799985933	CYB5R3	P00387	Unconfirmed TB	Negative	-1.88			Male	Uganda
C251	12.60488322	CP	P00450	Unconfirmed TB	Negative	-1.88			Male	Uganda
C251	9.113382459	CP	P00450-20-1065	Unconfirmed TB	Negative	-1.88			Male	Uganda
C251	11.7855603	F13A1	P00488	Unconfirmed TB	Negative	-1.88			Male	Uganda
C251	9.624198429	PNP	P00491	Unconfirmed TB	Negative	-1.88			Male	Uganda
C251	10.59648946	HPRT1	P00492	Unconfirmed TB	Negative	-1.88			Male	Uganda
C251	10.15932389	PGK1	P00558	Unconfirmed TB	Negative	-1.88			Male	Uganda
C251	9.370829209	AK1	P00568	Unconfirmed TB	Negative	-1.88			Male	Uganda
C251	11.92222232	F2	P00734	Unconfirmed TB	Negative	-1.88			Male	Uganda
C251	8.992412845	F2	P00734-364-622	Unconfirmed TB	Negative	-1.88			Male	Uganda
C251	9.788582277	F2	P00734-44-622	Unconfirmed TB	Negative	-1.88			Male	Uganda
C251	11.48592655	C1R	P00736	Unconfirmed TB	Negative	-1.88			Male	Uganda
C251	14.62256944	HP	P00738	Unconfirmed TB	Negative	-1.88			Male	Uganda
C251	8.665184571	HP	P00738-162-406	Unconfirmed TB	Negative	-1.88			Male	Uganda
C251	11.56051271	HP	P00738-19-406	Unconfirmed TB	Negative	-1.88			Male	Uganda
C251	11.93437238	HPR	P00739	Unconfirmed TB	Negative	-1.88			Male	Uganda
C251	10.8814384	F9	P00740	Unconfirmed TB	Negative	-1.88			Male	Uganda
C251	11.67536999	F10	P00742	Unconfirmed TB	Negative	-1.88			Male	Uganda
C251	10.5614558	CFD	P00746	Unconfirmed TB	Negative	-1.88			Male	Uganda
C251	11.68797107	PLG	P00747	Unconfirmed TB	Negative	-1.88			Male	Uganda
C251	10.19401869	PLG	P00747-20-810	Unconfirmed TB	Negative	-1.88			Male	Uganda
C251	11.01196998	F12	P00748	Unconfirmed TB	Negative	-1.88			Male	Uganda
C251	12.3087394	CFB	P00751	Unconfirmed TB	Negative	-1.88			Male	Uganda
C251	9.988553884	CFB	P00751-26-764	Unconfirmed TB	Negative	-1.88			Male	Uganda
C251	9.823452822	CA1	P00915	Unconfirmed TB	Negative	-1.88			Male	Uganda
C251	9.366067434	CA2	P00918	Unconfirmed TB	Negative	-1.88			Male	Uganda
C251	12.93285244	SERPINC1	P01008	Unconfirmed TB	Negative	-1.88			Male	Uganda
C251	13.35421768	SERPINC1	P01008-33-464	Unconfirmed TB	Negative	-1.88			Male	Uganda
C251	12.43274967	SERPINA1	P01009	Unconfirmed TB	Negative	-1.88			Male	Uganda
C251	12.66229355	SERPINA1	P01009-25-418	Unconfirmed TB	Negative	-1.88			Male	Uganda
C251	12.75847961	SERPINA1	P01009-375-418	Unconfirmed TB	Negative	-1.88			Male	Uganda
C251	12.47564847	SERPINA3	P01011	Unconfirmed TB	Negative	-1.88			Male	Uganda
C251	12.69187838	SERPINA3	P01011-26-423	Unconfirmed TB	Negative	-1.88			Male	Uganda
C251	12.71882358	AGT	P01019	Unconfirmed TB	Negative	-1.88			Male	Uganda
C251	14.05447021	A2M	P01023	Unconfirmed TB	Negative	-1.88			Male	Uganda
C251	11.92926559	A2M	P01023-24-1474	Unconfirmed TB	Negative	-1.88			Male	Uganda
C251	13.13233923	C3	P01024	Unconfirmed TB	Negative	-1.88			Male	Uganda
C251	10.87940196	C3	P01024-23-1663	Unconfirmed TB	Negative	-1.88			Male	Uganda
C251	12.13412996	C5	P01031	Unconfirmed TB	Negative	-1.88			Male	Uganda
C251	12.34013314	TIMP1	P01033-24-207	Unconfirmed TB	Negative	-1.88			Male	Uganda
C251	11.17603331	CST3	P01034	Unconfirmed TB	Negative	-1.88			Male	Uganda
C251	12.78074108	KNG1	P01042	Unconfirmed TB	Negative	-1.88			Male	Uganda
C251	9.271355243	TGFB1	P01137	Unconfirmed TB	Negative	-1.88			Male	Uganda
C251	10.40568293	IGF2	P01344	Unconfirmed TB	Negative	-1.88			Male	Uganda
C251	10.07525175	IGF2	P01344-25-91	Unconfirmed TB	Negative	-1.88			Male	Uganda
C251	13.77465956	JCHAIN	P01591	Unconfirmed TB	Negative	-1.88			Male	Uganda
C251	9.852123833	JCHAIN	P01591-23-159	Unconfirmed TB	Negative	-1.88			Male	Uganda
C251	14.35418026	IGKV1D-33	P01593	Unconfirmed TB	Negative	-1.88			Male	Uganda
C251	17.05748484	IGKV1D-33	P01593-23-117	Unconfirmed TB	Negative	-1.88			Male	Uganda
C251	12.9171658	IGKV1-39	P01597	Unconfirmed TB	Negative	-1.88			Male	Uganda
C251	10.76417707	IGKV1-17	P01599	Unconfirmed TB	Negative	-1.88			Male	Uganda
C251	11.62399784	IGKV1-5	P01602	Unconfirmed TB	Negative	-1.88			Male	Uganda
C251	12.05394759	IGKV1-5	P01602-23-117	Unconfirmed TB	Negative	-1.88			Male	Uganda
C251	11.42665793	IGKV3-20	P01619	Unconfirmed TB	Negative	-1.88			Male	Uganda
C251	16.5780104	IGKV3-20	P01619-21-116	Unconfirmed TB	Negative	-1.88			Male	Uganda
C251	14.38973411	IGLV1-47	P01700	Unconfirmed TB	Negative	-1.88			Male	Uganda
C251	15.04225739	IGLV1-47	P01700-20-117	Unconfirmed TB	Negative	-1.88			Male	Uganda
C251	9.080588637	IGLV1-51	P01701	Unconfirmed TB	Negative	-1.88			Male	Uganda
C251	17.11250965	IGLV1-51	P01701-20-117	Unconfirmed TB	Negative	-1.88			Male	Uganda
C251	17.27225414	IGLV1-40	P01703-20-118	Unconfirmed TB	Negative	-1.88			Male	Uganda
C251	10.32704291	IGLV2-14	P01704	Unconfirmed TB	Negative	-1.88			Male	Uganda
C251	9.481003435	IGLV3-19	P01714	Unconfirmed TB	Negative	-1.88			Male	Uganda
C251	14.24029907	IGLV3-19	P01714-21-112	Unconfirmed TB	Negative	-1.88			Male	Uganda
C251	12.23123773	IGLV3-25	P01717	Unconfirmed TB	Negative	-1.88			Male	Uganda
C251	14.85341633	IGLV3-27	P01718-21-113	Unconfirmed TB	Negative	-1.88			Male	Uganda
C251	11.75469576	IGLV6-57	P01721-20-117	Unconfirmed TB	Negative	-1.88			Male	Uganda
C251	13.37806726	IGHV1-69	P01742	Unconfirmed TB	Negative	-1.88			Male	Uganda
C251	13.99638921	IGHV1-46	P01743	Unconfirmed TB	Negative	-1.88			Male	Uganda
C251	14.67773587	IGHV3-11	P01762-20-117	Unconfirmed TB	Negative	-1.88			Male	Uganda
C251	11.41270395	IGHV3-23	P01764	Unconfirmed TB	Negative	-1.88			Male	Uganda
C251	15.91206686	IGHV3-23	P01764-20-117	Unconfirmed TB	Negative	-1.88			Male	Uganda
C251	10.1388682	IGHV3-13	P01766	Unconfirmed TB	Negative	-1.88			Male	Uganda
C251	11.61576879	IGHV3-53	P01767-20-116	Unconfirmed TB	Negative	-1.88			Male	Uganda
C251	14.90738624	IGHV3-30	P01768-20-117	Unconfirmed TB	Negative	-1.88			Male	Uganda
C251	17.23912094	IGHV3-33	P01772	Unconfirmed TB	Negative	-1.88			Male	Uganda
C251	9.406498338	IGHV3-7	P01780	Unconfirmed TB	Negative	-1.88			Male	Uganda
C251	12.9591702	IGHV3-7	P01780-20-117	Unconfirmed TB	Negative	-1.88			Male	Uganda
C251	10.93888792	IGHV3-9	P01782	Unconfirmed TB	Negative	-1.88			Male	Uganda
C251	9.811933161	IGHV2-5	P01817	Unconfirmed TB	Negative	-1.88			Male	Uganda
C251	10.29860836	IGHV4-39	P01824	Unconfirmed TB	Negative	-1.88			Male	Uganda
C251	15.12307895	IGHV4-39	P01824-27-125	Unconfirmed TB	Negative	-1.88			Male	Uganda
C251	9.672443759	PIGR	P01833	Unconfirmed TB	Negative	-1.88			Male	Uganda
C251	9.790964812	PIGR	P01833-19-764	Unconfirmed TB	Negative	-1.88			Male	Uganda
C251	11.83572556	IGKC	P01834	Unconfirmed TB	Negative	-1.88			Male	Uganda
C251	12.0136569	IGHE	P01854	Unconfirmed TB	Negative	-1.88			Male	Uganda
C251	13.63781965	IGHG1	P01857	Unconfirmed TB	Negative	-1.88			Male	Uganda
C251	10.33466876	IGHG1	P01857-1-330	Unconfirmed TB	Negative	-1.88			Male	Uganda
C251	12.66819233	IGHG2	P01859	Unconfirmed TB	Negative	-1.88			Male	Uganda
C251	13.30809352	IGHG3	P01860	Unconfirmed TB	Negative	-1.88			Male	Uganda
C251	15.43967444	IGHG4	P01861	Unconfirmed TB	Negative	-1.88			Male	Uganda
C251	14.04607235	IGHM	P01871	Unconfirmed TB	Negative	-1.88			Male	Uganda
C251	10.3060596	IGHM	P01871-1-453	Unconfirmed TB	Negative	-1.88			Male	Uganda
C251	14.45781414	IGHA1	P01876	Unconfirmed TB	Negative	-1.88			Male	Uganda
C251	12.70228614	IGHA1	P01876-1-353	Unconfirmed TB	Negative	-1.88			Male	Uganda
C251	14.38085165	IGHA2	P01877	Unconfirmed TB	Negative	-1.88			Male	Uganda
C251	13.20602804	IGHA2	P01877-1-340	Unconfirmed TB	Negative	-1.88			Male	Uganda
C251	11.88438071	IGHD	P01880	Unconfirmed TB	Negative	-1.88			Male	Uganda
C251	8.935161371	IGHD	P01880-1-384	Unconfirmed TB	Negative	-1.88			Male	Uganda
C251	12.25151079	HLA-B	P01889	Unconfirmed TB	Negative	-1.88			Male	Uganda
C251	9.776865899	HBE1	P02100	Unconfirmed TB	Negative	-1.88			Male	Uganda
C251	9.17202556	COL1A1	P02452	Unconfirmed TB	Negative	-1.88			Male	Uganda
C251	9.388076571	COL1A1	P02452-1219-1464	Unconfirmed TB	Negative	-1.88			Male	Uganda
C251	9.444994738	KRT14	P02533	Unconfirmed TB	Negative	-1.88			Male	Uganda
C251	9.025282708	KRT6A	P02538	Unconfirmed TB	Negative	-1.88			Male	Uganda
C251	10.07972253	SPTA1	P02549	Unconfirmed TB	Negative	-1.88			Male	Uganda
C251	14.66906921	APOA1	P02647	Unconfirmed TB	Negative	-1.88			Male	Uganda
C251	11.94826414	APOA1	P02647-25-266	Unconfirmed TB	Negative	-1.88			Male	Uganda
C251	13.58798823	APOE	P02649	Unconfirmed TB	Negative	-1.88			Male	Uganda
C251	13.07970053	APOA2	P02652	Unconfirmed TB	Negative	-1.88			Male	Uganda
C251	12.69453816	APOC1	P02654	Unconfirmed TB	Negative	-1.88			Male	Uganda
C251	14.14296255	APOC1	P02654-29-83	Unconfirmed TB	Negative	-1.88			Male	Uganda
C251	13.84009834	APOC2	P02655	Unconfirmed TB	Negative	-1.88			Male	Uganda
C251	9.193560169	APOC2	P02655-23-101	Unconfirmed TB	Negative	-1.88			Male	Uganda
C251	15.10587672	APOC2	P02655-29-101	Unconfirmed TB	Negative	-1.88			Male	Uganda
C251	12.85963655	APOC3	P02656	Unconfirmed TB	Negative	-1.88			Male	Uganda
C251	12.46594375	APOC3	P02656-21-99	Unconfirmed TB	Negative	-1.88			Male	Uganda
C251	12.58958159	FGA	P02671	Unconfirmed TB	Negative	-1.88			Male	Uganda
C251	13.48387941	FGA	P02671-20-35	Unconfirmed TB	Negative	-1.88			Male	Uganda
C251	13.46297084	FGB	P02675	Unconfirmed TB	Negative	-1.88			Male	Uganda
C251	20.83665712	FGB	P02675-31-44	Unconfirmed TB	Negative	-1.88			Male	Uganda
C251	13.53234771	FGG	P02679	Unconfirmed TB	Negative	-1.88			Male	Uganda
C251	9.66759425	FGG	P02679-27-453	Unconfirmed TB	Negative	-1.88			Male	Uganda
C251	10.70247406	SLC4A1	P02730	Unconfirmed TB	Negative	-1.88			Male	Uganda
C251	10.65104845	CRP	P02741	Unconfirmed TB	Negative	-1.88			Male	Uganda
C251	10.95264899	APCS	P02743	Unconfirmed TB	Negative	-1.88			Male	Uganda
C251	11.09051851	C1QA	P02745	Unconfirmed TB	Negative	-1.88			Male	Uganda
C251	12.1824783	C1QB	P02746	Unconfirmed TB	Negative	-1.88			Male	Uganda
C251	13.8935724	C1QC	P02747	Unconfirmed TB	Negative	-1.88			Male	Uganda
C251	12.10194766	C9	P02748	Unconfirmed TB	Negative	-1.88			Male	Uganda
C251	12.84163155	APOH	P02749	Unconfirmed TB	Negative	-1.88			Male	Uganda
C251	13.29891247	LRG1	P02750	Unconfirmed TB	Negative	-1.88			Male	Uganda
C251	9.501602512	LRG1	P02750-36-347	Unconfirmed TB	Negative	-1.88			Male	Uganda
C251	12.91459363	FN1	P02751	Unconfirmed TB	Negative	-1.88			Male	Uganda
C251	12.47736526	RBP4	P02753	Unconfirmed TB	Negative	-1.88			Male	Uganda
C251	12.36242532	AMBP	P02760	Unconfirmed TB	Negative	-1.88			Male	Uganda
C251	15.96518916	AMBP	P02760-206-352	Unconfirmed TB	Negative	-1.88			Male	Uganda
C251	12.40355974	ORM1	P02763	Unconfirmed TB	Negative	-1.88			Male	Uganda
C251	12.44279132	AHSG	P02765	Unconfirmed TB	Negative	-1.88			Male	Uganda
C251	12.56256531	TTR	P02766	Unconfirmed TB	Negative	-1.88			Male	Uganda
C251	13.85724162	ALB	P02768	Unconfirmed TB	Negative	-1.88			Male	Uganda
C251	11.59320989	ALB	P02768-25-609	Unconfirmed TB	Negative	-1.88			Male	Uganda
C251	13.00820889	GC	P02774	Unconfirmed TB	Negative	-1.88			Male	Uganda
C251	13.49820956	PPBP	P02775	Unconfirmed TB	Negative	-1.88			Male	Uganda
C251	16.1579203	PPBP	P02775-35-128	Unconfirmed TB	Negative	-1.88			Male	Uganda
C251	12.01912663	PF4	P02776	Unconfirmed TB	Negative	-1.88			Male	Uganda
C251	11.18713652	TFRC	P02786	Unconfirmed TB	Negative	-1.88			Male	Uganda
C251	13.88736888	TF	P02787	Unconfirmed TB	Negative	-1.88			Male	Uganda
C251	10.72452934	TF	P02787-20-698	Unconfirmed TB	Negative	-1.88			Male	Uganda
C251	9.255347026	LTF	P02788	Unconfirmed TB	Negative	-1.88			Male	Uganda
C251	10.18716826	LTF	P02788-20-710	Unconfirmed TB	Negative	-1.88			Male	Uganda
C251	13.09319282	HPX	P02790	Unconfirmed TB	Negative	-1.88			Male	Uganda
C251	10.16455456	HPX	P02790-24-462	Unconfirmed TB	Negative	-1.88			Male	Uganda
C251	9.041944479	ANG	P03950	Unconfirmed TB	Negative	-1.88			Male	Uganda
C251	10.14853012	F11	P03951	Unconfirmed TB	Negative	-1.88			Male	Uganda
C251	11.99044429	KLKB1	P03952	Unconfirmed TB	Negative	-1.88			Male	Uganda
C251	12.83603259	KLKB1	P03952-20-390	Unconfirmed TB	Negative	-1.88			Male	Uganda
C251	12.33808665	C4BPA	P04003	Unconfirmed TB	Negative	-1.88			Male	Uganda
C251	14.74537374	VTN	P04004	Unconfirmed TB	Negative	-1.88			Male	Uganda
C251	9.626338668	CAT	P04040	Unconfirmed TB	Negative	-1.88			Male	Uganda
C251	10.52089138	FUCA1	P04066	Unconfirmed TB	Negative	-1.88			Male	Uganda
C251	10.06539433	PROC	P04070	Unconfirmed TB	Negative	-1.88			Male	Uganda
C251	10.50619681	ALDOA	P04075	Unconfirmed TB	Negative	-1.88			Male	Uganda
C251	9.97001974	ANXA1	P04083	Unconfirmed TB	Negative	-1.88			Male	Uganda
C251	11.97965271	APOB	P04114	Unconfirmed TB	Negative	-1.88			Male	Uganda
C251	10.01849823	APOB	P04114-28-4563	Unconfirmed TB	Negative	-1.88			Male	Uganda
C251	11.13268813	LCAT	P04180	Unconfirmed TB	Negative	-1.88			Male	Uganda
C251	12.39643868	HRG	P04196	Unconfirmed TB	Negative	-1.88			Male	Uganda
C251	9.457108811	HRG	P04196-19-525	Unconfirmed TB	Negative	-1.88			Male	Uganda
C251	13.5099616	A1BG	P04217	Unconfirmed TB	Negative	-1.88			Male	Uganda
C251	11.28721336	A1BG	P04217-22-495	Unconfirmed TB	Negative	-1.88			Male	Uganda
C251	11.78409522	KRT1	P04264	Unconfirmed TB	Negative	-1.88			Male	Uganda
C251	10.94634434	VWF	P04275	Unconfirmed TB	Negative	-1.88			Male	Uganda
C251	12.60803353	SHBG	P04278	Unconfirmed TB	Negative	-1.88			Male	Uganda
C251	10.55179598	GAPDH	P04406	Unconfirmed TB	Negative	-1.88			Male	Uganda
C251	12.56388262	IGKV1-16	P04430	Unconfirmed TB	Negative	-1.88			Male	Uganda
C251	15.36021259	IGKV3-11	P04433	Unconfirmed TB	Negative	-1.88			Male	Uganda
C251	17.06746594	IGKV3-11	P04433-21-115	Unconfirmed TB	Negative	-1.88			Male	Uganda
C251	8.624311558	HLA-A	P04439	Unconfirmed TB	Negative	-1.88			Male	Uganda
C251	8.771693337	CAPNS1	P04632	Unconfirmed TB	Negative	-1.88			Male	Uganda
C251	9.787306611	HSPB1	P04792	Unconfirmed TB	Negative	-1.88			Male	Uganda
C251	9.40144611	RPN1	P04843	Unconfirmed TB	Negative	-1.88			Male	Uganda
C251	9.168069633	RPN2	P04844	Unconfirmed TB	Negative	-1.88			Male	Uganda
C251	9.567737491	GNAI2	P04899	Unconfirmed TB	Negative	-1.88			Male	Uganda
C251	10.78836823	ALDOB	P05062	Unconfirmed TB	Negative	-1.88			Male	Uganda
C251	9.810452631	APP	P05067	Unconfirmed TB	Negative	-1.88			Male	Uganda
C251	12.24211076	APOD	P05090	Unconfirmed TB	Negative	-1.88			Male	Uganda
C251	11.7296785	APOD	P05090-21-189	Unconfirmed TB	Negative	-1.88			Male	Uganda
C251	9.633992139	ITGB3	P05106	Unconfirmed TB	Negative	-1.88			Male	Uganda
C251	9.624731123	S100A8	P05109	Unconfirmed TB	Negative	-1.88			Male	Uganda
C251	9.808211862	SERPINA5	P05154	Unconfirmed TB	Negative	-1.88			Male	Uganda
C251	12.98512424	SERPING1	P05155	Unconfirmed TB	Negative	-1.88			Male	Uganda
C251	9.291694978	SERPING1	P05155-23-500	Unconfirmed TB	Negative	-1.88			Male	Uganda
C251	12.13389492	CFI	P05156	Unconfirmed TB	Negative	-1.88			Male	Uganda
C251	11.10602954	F13B	P05160	Unconfirmed TB	Negative	-1.88			Male	Uganda
C251	9.999395286	MPO	P05164	Unconfirmed TB	Negative	-1.88			Male	Uganda
C251	10.63201841	ICAM1	P05362	Unconfirmed TB	Negative	-1.88			Male	Uganda
C251	10.30534762	RPLP0	P05388	Unconfirmed TB	Negative	-1.88			Male	Uganda
C251	11.87643111	CLEC3B	P05452	Unconfirmed TB	Negative	-1.88			Male	Uganda
C251	13.82589291	CLEC3B	P05452-22-202	Unconfirmed TB	Negative	-1.88			Male	Uganda
C251	11.45336549	SERPINA7	P05543	Unconfirmed TB	Negative	-1.88			Male	Uganda
C251	13.07874114	SERPIND1	P05546	Unconfirmed TB	Negative	-1.88			Male	Uganda
C251	10.10456336	ITGB1	P05556	Unconfirmed TB	Negative	-1.88			Male	Uganda
C251	12.03458337	BCHE	P06276	Unconfirmed TB	Negative	-1.88			Male	Uganda
C251	12.23047098	IGKV4-1	P06312	Unconfirmed TB	Negative	-1.88			Male	Uganda
C251	16.49289985	IGKV4-1	P06312-21-121	Unconfirmed TB	Negative	-1.88			Male	Uganda
C251	10.03179649	IGHV4-34	P06331	Unconfirmed TB	Negative	-1.88			Male	Uganda
C251	12.41638329	GSN	P06396	Unconfirmed TB	Negative	-1.88			Male	Uganda
C251	18.22751567	GSN	P06396-28-782	Unconfirmed TB	Negative	-1.88			Male	Uganda
C251	8.47212383	PTMA	P06454	Unconfirmed TB	Negative	-1.88			Male	Uganda
C251	9.465894841	ATP5F1B	P06576	Unconfirmed TB	Negative	-1.88			Male	Uganda
C251	12.65163678	C2	P06681	Unconfirmed TB	Negative	-1.88			Male	Uganda
C251	9.06492289	S100A9	P06702	Unconfirmed TB	Negative	-1.88			Male	Uganda
C251	13.59865599	APOA4	P06727	Unconfirmed TB	Negative	-1.88			Male	Uganda
C251	9.29903544	APOA4	P06727-21-396	Unconfirmed TB	Negative	-1.88			Male	Uganda
C251	10.83596997	ENO1	P06733	Unconfirmed TB	Negative	-1.88			Male	Uganda
C251	10.3796944	PYGL	P06737	Unconfirmed TB	Negative	-1.88			Male	Uganda
C251	13.86748702	NPM1	P06748	Unconfirmed TB	Negative	-1.88			Male	Uganda
C251	9.870760596	TPM3	P06753	Unconfirmed TB	Negative	-1.88			Male	Uganda
C251	10.3368418	LDHB	P07195	Unconfirmed TB	Negative	-1.88			Male	Uganda
C251	11.35373128	PROS1	P07225	Unconfirmed TB	Negative	-1.88			Male	Uganda
C251	9.848839716	P4HB	P07237	Unconfirmed TB	Negative	-1.88			Male	Uganda
C251	10.39832042	CSF1R	P07333	Unconfirmed TB	Negative	-1.88			Male	Uganda
C251	11.03027216	C8A	P07357	Unconfirmed TB	Negative	-1.88			Male	Uganda
C251	11.93157397	C8B	P07358	Unconfirmed TB	Negative	-1.88			Male	Uganda
C251	10.25133806	GP1BA	P07359	Unconfirmed TB	Negative	-1.88			Male	Uganda
C251	12.60348096	C8G	P07360	Unconfirmed TB	Negative	-1.88			Male	Uganda
C251	9.809062717	CAPN1	P07384	Unconfirmed TB	Negative	-1.88			Male	Uganda
C251	10.42849788	TUBB	P07437	Unconfirmed TB	Negative	-1.88			Male	Uganda
C251	11.66935285	PFN1	P07737	Unconfirmed TB	Negative	-1.88			Male	Uganda
C251	9.692832563	BPGM	P07738	Unconfirmed TB	Negative	-1.88			Male	Uganda
C251	14.37958809	EPRS1	P07814	Unconfirmed TB	Negative	-1.88			Male	Uganda
C251	9.12879895	HSP90AA1	P07900	Unconfirmed TB	Negative	-1.88			Male	Uganda
C251	9.835219796	HNRNPC	P07910	Unconfirmed TB	Negative	-1.88			Male	Uganda
C251	10.51938441	TPM2	P07951	Unconfirmed TB	Negative	-1.88			Male	Uganda
C251	9.311042626	SFTPB	P07988	Unconfirmed TB	Negative	-1.88			Male	Uganda
C251	12.85074093	THBS1	P07996	Unconfirmed TB	Negative	-1.88			Male	Uganda
C251	10.76321555	THBS1	P07996-19-1170	Unconfirmed TB	Negative	-1.88			Male	Uganda
C251	14.04013632	ANXA6	P08133	Unconfirmed TB	Negative	-1.88			Male	Uganda
C251	9.736420316	RHOC	P08134	Unconfirmed TB	Negative	-1.88			Male	Uganda
C251	14.31734446	SERPINA6	P08185	Unconfirmed TB	Negative	-1.88			Male	Uganda
C251	10.24162929	SLC3A2	P08195	Unconfirmed TB	Negative	-1.88			Male	Uganda
C251	12.20362476	HSP90AB1	P08238	Unconfirmed TB	Negative	-1.88			Male	Uganda
C251	9.878869678	HSP90AB1	P08238-2-724	Unconfirmed TB	Negative	-1.88			Male	Uganda
C251	10.38496512	MMP2	P08253	Unconfirmed TB	Negative	-1.88			Male	Uganda
C251	9.219683082	SOD3	P08294	Unconfirmed TB	Negative	-1.88			Male	Uganda
C251	12.57117509	MGP	P08493	Unconfirmed TB	Negative	-1.88			Male	Uganda
C251	10.12958922	ITGA2B	P08514	Unconfirmed TB	Negative	-1.88			Male	Uganda
C251	11.88112401	LPA	P08519	Unconfirmed TB	Negative	-1.88			Male	Uganda
C251	9.934498068	PLEK	P08567	Unconfirmed TB	Negative	-1.88			Male	Uganda
C251	11.80081685	CD14	P08571	Unconfirmed TB	Negative	-1.88			Male	Uganda
C251	10.0409449	CD14	P08571-20-367	Unconfirmed TB	Negative	-1.88			Male	Uganda
C251	8.643309903	MYL3	P08590	Unconfirmed TB	Negative	-1.88			Male	Uganda
C251	12.79612749	CFH	P08603	Unconfirmed TB	Negative	-1.88			Male	Uganda
C251	8.344115571	FCGR3A	P08637	Unconfirmed TB	Negative	-1.88			Male	Uganda
C251	11.99367354	FCGR3A	P08637-17-254	Unconfirmed TB	Negative	-1.88			Male	Uganda
C251	9.204770743	VIM	P08670	Unconfirmed TB	Negative	-1.88			Male	Uganda
C251	12.63274105	SERPINF2	P08697	Unconfirmed TB	Negative	-1.88			Male	Uganda
C251	17.41769338	SERPINF2	P08697-40-491	Unconfirmed TB	Negative	-1.88			Male	Uganda
C251	9.404082624	F7	P08709	Unconfirmed TB	Negative	-1.88			Male	Uganda
C251	9.01020106	KRT16	P08779	Unconfirmed TB	Negative	-1.88			Male	Uganda
C251	11.05909302	IGFBP1	P08833	Unconfirmed TB	Negative	-1.88			Male	Uganda
C251	10.60979662	DBH	P09172	Unconfirmed TB	Negative	-1.88			Male	Uganda
C251	9.42510969	GSTP1	P09211	Unconfirmed TB	Negative	-1.88			Male	Uganda
C251	9.550031649	LGALS1	P09382	Unconfirmed TB	Negative	-1.88			Male	Uganda
C251	10.17404543	SPARC	P09486	Unconfirmed TB	Negative	-1.88			Male	Uganda
C251	9.058712315	TPM1	P09493	Unconfirmed TB	Negative	-1.88			Male	Uganda
C251	12.1171339	C1S	P09871	Unconfirmed TB	Negative	-1.88			Male	Uganda
C251	9.370811286	LTA4H	P09960	Unconfirmed TB	Negative	-1.88			Male	Uganda
C251	13.2398083	C4A	P0C0L4	Unconfirmed TB	Negative	-1.88			Male	Uganda
C251	12.50742927	C4B	P0C0L5	Unconfirmed TB	Negative	-1.88			Male	Uganda
C251	9.671743836	C4B	P0C0L5-757-1446	Unconfirmed TB	Negative	-1.88			Male	Uganda
C251	9.384813652	SAA1	P0DJI8	Unconfirmed TB	Negative	-1.88			Male	Uganda
C251	10.61784282	SAA2	P0DJI9	Unconfirmed TB	Negative	-1.88			Male	Uganda
C251	10.09964399	SAA2	P0DJI9-19-122	Unconfirmed TB	Negative	-1.88			Male	Uganda
C251	10.12784247	HSPA1A	P0DMV8	Unconfirmed TB	Negative	-1.88			Male	Uganda
C251	10.46040407	HSPA1A	P0DMV8-2-641	Unconfirmed TB	Negative	-1.88			Male	Uganda
C251	13.15528191	IGLC2	P0DOY2	Unconfirmed TB	Negative	-1.88			Male	Uganda
C251	20.00542653	IGLC2	P0DOY2-1-106	Unconfirmed TB	Negative	-1.88			Male	Uganda
C251	10.62101587	IGLC3	P0DOY3	Unconfirmed TB	Negative	-1.88			Male	Uganda
C251	9.920011492	IGHV1-8	P0DP01	Unconfirmed TB	Negative	-1.88			Male	Uganda
C251	16.21227996	IGHV4-38-2	P0DP08-20-117	Unconfirmed TB	Negative	-1.88			Male	Uganda
C251	9.333507844	CALM1	P0DP23	Unconfirmed TB	Negative	-1.88			Male	Uganda
C251	10.37576091	IGHV3-38-3	P0DTE1	Unconfirmed TB	Negative	-1.88			Male	Uganda
C251	13.85342157	SRGN	P10124	Unconfirmed TB	Negative	-1.88			Male	Uganda
C251	8.453459102	TXN	P10599	Unconfirmed TB	Negative	-1.88			Male	Uganda
C251	8.742681959	TXN	P10599-2-105	Unconfirmed TB	Negative	-1.88			Male	Uganda
C251	8.883056191	CTSA	P10619	Unconfirmed TB	Negative	-1.88			Male	Uganda
C251	11.96740294	C7	P10643	Unconfirmed TB	Negative	-1.88			Male	Uganda
C251	8.285978664	PRKAR1A	P10644	Unconfirmed TB	Negative	-1.88			Male	Uganda
C251	10.29383813	KIT	P10721	Unconfirmed TB	Negative	-1.88			Male	Uganda
C251	8.888533977	HSPD1	P10809	Unconfirmed TB	Negative	-1.88			Male	Uganda
C251	13.96845746	CLU	P10909	Unconfirmed TB	Negative	-1.88			Male	Uganda
C251	9.279837877	CLU	P10909-23-449	Unconfirmed TB	Negative	-1.88			Male	Uganda
C251	10.68552417	HSPA5	P11021	Unconfirmed TB	Negative	-1.88			Male	Uganda
C251	9.780597556	HSPA8	P11142	Unconfirmed TB	Negative	-1.88			Male	Uganda
C251	9.275703199	SLC2A1	P11166	Unconfirmed TB	Negative	-1.88			Male	Uganda
C251	8.649588803	SLC2A3	P11169	Unconfirmed TB	Negative	-1.88			Male	Uganda
C251	9.561235944	EPB41	P11171	Unconfirmed TB	Negative	-1.88			Male	Uganda
C251	10.75257442	MBL2	P11226	Unconfirmed TB	Negative	-1.88			Male	Uganda
C251	9.27598556	SPTB	P11277	Unconfirmed TB	Negative	-1.88			Male	Uganda
C251	9.448428309	G6PD	P11413	Unconfirmed TB	Negative	-1.88			Male	Uganda
C251	9.22548192	MTHFD1	P11586	Unconfirmed TB	Negative	-1.88			Male	Uganda
C251	10.96022848	CETP	P11597	Unconfirmed TB	Negative	-1.88			Male	Uganda
C251	11.11146035	CETP	P11597-18-493	Unconfirmed TB	Negative	-1.88			Male	Uganda
C251	9.392508658	COL6A3	P12111	Unconfirmed TB	Negative	-1.88			Male	Uganda
C251	10.76804929	COL6A3	P12111-26-3177	Unconfirmed TB	Negative	-1.88			Male	Uganda
C251	9.49347321	SLC25A4	P12235	Unconfirmed TB	Negative	-1.88			Male	Uganda
C251	9.89092538	SLC25A6	P12236	Unconfirmed TB	Negative	-1.88			Male	Uganda
C251	10.73228865	F5	P12259	Unconfirmed TB	Negative	-1.88			Male	Uganda
C251	9.893030982	ACTN1	P12814	Unconfirmed TB	Negative	-1.88			Male	Uganda
C251	9.749526656	CDH1	P12830	Unconfirmed TB	Negative	-1.88			Male	Uganda
C251	9.48060528	SRC	P12931	Unconfirmed TB	Negative	-1.88			Male	Uganda
C251	11.94789571	GP1BB	P13224	Unconfirmed TB	Negative	-1.88			Male	Uganda
C251	10.17845955	NCAM1	P13591	Unconfirmed TB	Negative	-1.88			Male	Uganda
C251	11.32363331	ICAM2	P13598	Unconfirmed TB	Negative	-1.88			Male	Uganda
C251	10.79474997	EEF2	P13639	Unconfirmed TB	Negative	-1.88			Male	Uganda
C251	10.9971497	KRT10	P13645	Unconfirmed TB	Negative	-1.88			Male	Uganda
C251	10.3713525	KRT5	P13647	Unconfirmed TB	Negative	-1.88			Male	Uganda
C251	11.97085861	C6	P13671	Unconfirmed TB	Negative	-1.88			Male	Uganda
C251	9.701075805	ALAD	P13716	Unconfirmed TB	Negative	-1.88			Male	Uganda
C251	9.722863968	LCP1	P13796	Unconfirmed TB	Negative	-1.88			Male	Uganda
C251	9.163720435	APEH	P13798	Unconfirmed TB	Negative	-1.88			Male	Uganda
C251	9.336164663	ETFA	P13804	Unconfirmed TB	Negative	-1.88			Male	Uganda
C251	9.76540398	SELL	P14151	Unconfirmed TB	Negative	-1.88			Male	Uganda
C251	10.03313843	NID1	P14543	Unconfirmed TB	Negative	-1.88			Male	Uganda
C251	10.28551154	PKM	P14618	Unconfirmed TB	Negative	-1.88			Male	Uganda
C251	10.05830636	HSP90B1	P14625	Unconfirmed TB	Negative	-1.88			Male	Uganda
C251	8.006401745	GP9	P14770	Unconfirmed TB	Negative	-1.88			Male	Uganda
C251	9.595509084	MMP9	P14780	Unconfirmed TB	Negative	-1.88			Male	Uganda
C251	8.787816787	MMP9	P14780-20-93	Unconfirmed TB	Negative	-1.88			Male	Uganda
C251	9.203672755	RAC2	P15153	Unconfirmed TB	Negative	-1.88			Male	Uganda
C251	10.45378913	CPN1	P15169	Unconfirmed TB	Negative	-1.88			Male	Uganda
C251	9.510986672	GSPT1	P15170	Unconfirmed TB	Negative	-1.88			Male	Uganda
C251	9.751238135	NME1	P15531	Unconfirmed TB	Negative	-1.88			Male	Uganda
C251	11.08181209	IGLL1	P15814	Unconfirmed TB	Negative	-1.88			Male	Uganda
C251	12.72113375	CD44	P16070	Unconfirmed TB	Negative	-1.88			Male	Uganda
C251	9.602337357	ANK1	P16157	Unconfirmed TB	Negative	-1.88			Male	Uganda
C251	9.289646275	GLB1	P16278	Unconfirmed TB	Negative	-1.88			Male	Uganda
C251	9.731206423	PECAM1	P16284	Unconfirmed TB	Negative	-1.88			Male	Uganda
C251	9.755191717	EPB42	P16452	Unconfirmed TB	Negative	-1.88			Male	Uganda
C251	9.133232426	ATP2A2	P16615	Unconfirmed TB	Negative	-1.88			Male	Uganda
C251	9.877439623	CD36	P16671	Unconfirmed TB	Negative	-1.88			Male	Uganda
C251	9.506973738	FAH	P16930	Unconfirmed TB	Negative	-1.88			Male	Uganda
C251	9.317622417	GOT1	P17174	Unconfirmed TB	Negative	-1.88			Male	Uganda
C251	9.731238408	ITGA2	P17301	Unconfirmed TB	Negative	-1.88			Male	Uganda
C251	12.71255008	IGFBP3	P17936	Unconfirmed TB	Negative	-1.88			Male	Uganda
C251	9.505266115	PSMC3	P17980	Unconfirmed TB	Negative	-1.88			Male	Uganda
C251	9.932426805	TCP1	P17987	Unconfirmed TB	Negative	-1.88			Male	Uganda
C251	10.04747727	ALOX12	P18054	Unconfirmed TB	Negative	-1.88			Male	Uganda
C251	9.846917187	VCL	P18206	Unconfirmed TB	Negative	-1.88			Male	Uganda
C251	10.9829842	LBP	P18428	Unconfirmed TB	Negative	-1.88			Male	Uganda
C251	10.68944125	PGAM1	P18669	Unconfirmed TB	Negative	-1.88			Male	Uganda
C251	9.255848398	SDC1	P18827	Unconfirmed TB	Negative	-1.88			Male	Uganda
C251	9.367986111	GNAZ	P19086	Unconfirmed TB	Negative	-1.88			Male	Uganda
C251	10.3930141	VCAM1	P19320	Unconfirmed TB	Negative	-1.88			Male	Uganda
C251	9.59970664	HK1	P19367	Unconfirmed TB	Negative	-1.88			Male	Uganda
C251	10.83585628	ORM2	P19652	Unconfirmed TB	Negative	-1.88			Male	Uganda
C251	11.98206252	ORM2	P19652-19-201	Unconfirmed TB	Negative	-1.88			Male	Uganda
C251	12.22231374	ITIH2	P19823	Unconfirmed TB	Negative	-1.88			Male	Uganda
C251	12.56903022	ITIH1	P19827	Unconfirmed TB	Negative	-1.88			Male	Uganda
C251	9.826968714	RAB6A	P20340	Unconfirmed TB	Negative	-1.88			Male	Uganda
C251	9.507549345	PSMB1	P20618	Unconfirmed TB	Negative	-1.88			Male	Uganda
C251	9.539489381	PZP	P20742	Unconfirmed TB	Negative	-1.88			Male	Uganda
C251	12.04686549	C4BPB	P20851	Unconfirmed TB	Negative	-1.88			Male	Uganda
C251	10.80094399	COL5A1	P20908	Unconfirmed TB	Negative	-1.88			Male	Uganda
C251	9.216593268	CSRP1	P21291	Unconfirmed TB	Negative	-1.88			Male	Uganda
C251	10.03062066	FLNA	P21333	Unconfirmed TB	Negative	-1.88			Male	Uganda
C251	9.15938257	CD9	P21926-2-228	Unconfirmed TB	Negative	-1.88			Male	Uganda
C251	9.219956535	COMT	P21964	Unconfirmed TB	Negative	-1.88			Male	Uganda
C251	9.489962174	TGM2	P21980	Unconfirmed TB	Negative	-1.88			Male	Uganda
C251	10.72482835	TNXB	P22105	Unconfirmed TB	Negative	-1.88			Male	Uganda
C251	9.456209878	PAICS	P22234	Unconfirmed TB	Negative	-1.88			Male	Uganda
C251	9.465355736	UBA1	P22314	Unconfirmed TB	Negative	-1.88			Male	Uganda
C251	11.80166866	GPX3	P22352	Unconfirmed TB	Negative	-1.88			Male	Uganda
C251	9.312937064	NME2	P22392	Unconfirmed TB	Negative	-1.88			Male	Uganda
C251	10.00255902	HNRNPA2B1	P22626	Unconfirmed TB	Negative	-1.88			Male	Uganda
C251	13.04720363	CPN2	P22792	Unconfirmed TB	Negative	-1.88			Male	Uganda
C251	10.17746686	PROZ	P22891	Unconfirmed TB	Negative	-1.88			Male	Uganda
C251	9.333189428	MRC1	P22897	Unconfirmed TB	Negative	-1.88			Male	Uganda
C251	11.74422666	IGHV1-2	P23083	Unconfirmed TB	Negative	-1.88			Male	Uganda
C251	11.7024081	FBLN1	P23142	Unconfirmed TB	Negative	-1.88			Male	Uganda
C251	9.569369151	FBLN1	P23142-30-703	Unconfirmed TB	Negative	-1.88			Male	Uganda
C251	14.06058436	TCEA1	P23193	Unconfirmed TB	Negative	-1.88			Male	Uganda
C251	9.786873237	ITGA6	P23229	Unconfirmed TB	Negative	-1.88			Male	Uganda
C251	10.10499046	PPIB	P23284	Unconfirmed TB	Negative	-1.88			Male	Uganda
C251	9.480473241	WARS1	P23381	Unconfirmed TB	Negative	-1.88			Male	Uganda
C251	9.215949221	PTPRG	P23470	Unconfirmed TB	Negative	-1.88			Male	Uganda
C251	9.59583616	AHCY	P23526	Unconfirmed TB	Negative	-1.88			Male	Uganda
C251	10.8154433	CFL1	P23528	Unconfirmed TB	Negative	-1.88			Male	Uganda
C251	9.283140097	PRTN3	P24158	Unconfirmed TB	Negative	-1.88			Male	Uganda
C251	9.79828261	EEF1B2	P24534	Unconfirmed TB	Negative	-1.88			Male	Uganda
C251	9.731610082	TBXAS1	P24557	Unconfirmed TB	Negative	-1.88			Male	Uganda
C251	10.72071939	IGFBP6	P24592	Unconfirmed TB	Negative	-1.88			Male	Uganda
C251	11.31620248	IGFBP5	P24593	Unconfirmed TB	Negative	-1.88			Male	Uganda
C251	9.96223944	TNC	P24821	Unconfirmed TB	Negative	-1.88			Male	Uganda
C251	9.658666313	MYL9	P24844	Unconfirmed TB	Negative	-1.88			Male	Uganda
C251	9.849098829	AZGP1	P25311	Unconfirmed TB	Negative	-1.88			Male	Uganda
C251	9.294618865	ATP5F1A	P25705	Unconfirmed TB	Negative	-1.88			Male	Uganda
C251	9.76355734	PSMA1	P25786	Unconfirmed TB	Negative	-1.88			Male	Uganda
C251	9.189285995	PSMA2	P25787	Unconfirmed TB	Negative	-1.88			Male	Uganda
C251	9.473815579	PSMA3	P25788	Unconfirmed TB	Negative	-1.88			Male	Uganda
C251	9.613871251	MSN	P26038	Unconfirmed TB	Negative	-1.88			Male	Uganda
C251	9.478061684	S100A4	P26447	Unconfirmed TB	Negative	-1.88			Male	Uganda
C251	9.091710301	EEF1G	P26641	Unconfirmed TB	Negative	-1.88			Male	Uganda
C251	10.36055851	MST1	P26927	Unconfirmed TB	Negative	-1.88			Male	Uganda
C251	10.1676802	STOM	P27105	Unconfirmed TB	Negative	-1.88			Male	Uganda
C251	13.97405282	PON1	P27169	Unconfirmed TB	Negative	-1.88			Male	Uganda
C251	9.591464885	YWHAQ	P27348	Unconfirmed TB	Negative	-1.88			Male	Uganda
C251	9.460215106	CALR	P27797	Unconfirmed TB	Negative	-1.88			Male	Uganda
C251	9.43559622	CANX	P27824	Unconfirmed TB	Negative	-1.88			Male	Uganda
C251	10.70635148	CFP	P27918	Unconfirmed TB	Negative	-1.88			Male	Uganda
C251	9.730930733	PSMA5	P28066	Unconfirmed TB	Negative	-1.88			Male	Uganda
C251	9.323106745	PTPN6	P29350	Unconfirmed TB	Negative	-1.88			Male	Uganda
C251	10.60542195	TKT	P29401	Unconfirmed TB	Negative	-1.88			Male	Uganda
C251	11.02207012	SERPINA4	P29622	Unconfirmed TB	Negative	-1.88			Male	Uganda
C251	9.4450304	EEF1D	P29692	Unconfirmed TB	Negative	-1.88			Male	Uganda
C251	10.2789504	PRDX6	P30041	Unconfirmed TB	Negative	-1.88			Male	Uganda
C251	10.14053448	BLVRB	P30043	Unconfirmed TB	Negative	-1.88			Male	Uganda
C251	10.48765977	PRDX5	P30044	Unconfirmed TB	Negative	-1.88			Male	Uganda
C251	8.769008369	PRDX3	P30048	Unconfirmed TB	Negative	-1.88			Male	Uganda
C251	8.960337584	PEBP1	P30086	Unconfirmed TB	Negative	-1.88			Male	Uganda
C251	9.845343636	PDIA3	P30101	Unconfirmed TB	Negative	-1.88			Male	Uganda
C251	9.71510897	PPP2R1A	P30153	Unconfirmed TB	Negative	-1.88			Male	Uganda
C251	9.806217437	SERPINB1	P30740	Unconfirmed TB	Negative	-1.88			Male	Uganda
C251	9.787975795	SERPINB1	P30740-1-379	Unconfirmed TB	Negative	-1.88			Male	Uganda
C251	9.920688131	CPS1	P31327	Unconfirmed TB	Negative	-1.88			Male	Uganda
C251	9.369292078	ATIC	P31939	Unconfirmed TB	Negative	-1.88			Male	Uganda
C251	9.378660325	YWHAB	P31946	Unconfirmed TB	Negative	-1.88			Male	Uganda
C251	8.945696713	STIP1	P31948	Unconfirmed TB	Negative	-1.88			Male	Uganda
C251	10.82711485	PRDX2	P32119	Unconfirmed TB	Negative	-1.88			Male	Uganda
C251	10.6697029	CDH5	P33151	Unconfirmed TB	Negative	-1.88			Male	Uganda
C251	10.79975541	KIF5B	P33176	Unconfirmed TB	Negative	-1.88			Male	Uganda
C251	10.15861166	MAN1A1	P33908	Unconfirmed TB	Negative	-1.88			Male	Uganda
C251	9.103806268	HSPA4	P34932	Unconfirmed TB	Negative	-1.88			Male	Uganda
C251	12.42580273	PRSS3	P35030	Unconfirmed TB	Negative	-1.88			Male	Uganda
C251	9.301241843	PHB	P35232	Unconfirmed TB	Negative	-1.88			Male	Uganda
C251	10.31155225	THBS4	P35443	Unconfirmed TB	Negative	-1.88			Male	Uganda
C251	11.26410511	KRT9	P35527	Unconfirmed TB	Negative	-1.88			Male	Uganda
C251	12.76591328	SAA4	P35542	Unconfirmed TB	Negative	-1.88			Male	Uganda
C251	9.771105402	MYH9	P35579	Unconfirmed TB	Negative	-1.88			Male	Uganda
C251	10.41152648	COPB2	P35606	Unconfirmed TB	Negative	-1.88			Male	Uganda
C251	9.546420485	BSG	P35613	Unconfirmed TB	Negative	-1.88			Male	Uganda
C251	13.07474174	IGFALS	P35858	Unconfirmed TB	Negative	-1.88			Male	Uganda
C251	10.19754642	KRT2	P35908	Unconfirmed TB	Negative	-1.88			Male	Uganda
C251	16.93443345	ATP5F1C	P36542	Unconfirmed TB	Negative	-1.88			Male	Uganda
C251	12.86528807	SERPINF1	P36955	Unconfirmed TB	Negative	-1.88			Male	Uganda
C251	11.81429597	CFHR2	P36980	Unconfirmed TB	Negative	-1.88			Male	Uganda
C251	9.681103337	HPCAL1	P37235	Unconfirmed TB	Negative	-1.88			Male	Uganda
C251	10.2408066	TAGLN2	P37802	Unconfirmed TB	Negative	-1.88			Male	Uganda
C251	9.780435794	TALDO1	P37837	Unconfirmed TB	Negative	-1.88			Male	Uganda
C251	9.568835143	SNCA	P37840-1-140	Unconfirmed TB	Negative	-1.88			Male	Uganda
C251	9.324078242	HSPA9	P38646	Unconfirmed TB	Negative	-1.88			Male	Uganda
C251	8.758036328	DDOST	P39656	Unconfirmed TB	Negative	-1.88			Male	Uganda
C251	8.951593422	GP5	P40197	Unconfirmed TB	Negative	-1.88			Male	Uganda
C251	9.565387193	CCT6A	P40227	Unconfirmed TB	Negative	-1.88			Male	Uganda
C251	9.344967954	MDH1	P40925	Unconfirmed TB	Negative	-1.88			Male	Uganda
C251	9.153381885	MDH2	P40926	Unconfirmed TB	Negative	-1.88			Male	Uganda
C251	8.821369208	EIF2S3	P41091	Unconfirmed TB	Negative	-1.88			Male	Uganda
C251	11.1034033	PTGDS	P41222	Unconfirmed TB	Negative	-1.88			Male	Uganda
C251	9.4898165	ACTR1B	P42025	Unconfirmed TB	Negative	-1.88			Male	Uganda
C251	9.364117821	PRCP	P42785	Unconfirmed TB	Negative	-1.88			Male	Uganda
C251	10.0213397	MCAM	P43121	Unconfirmed TB	Negative	-1.88			Male	Uganda
C251	12.27746172	BTD	P43251	Unconfirmed TB	Negative	-1.88			Male	Uganda
C251	9.401839443	GPD2	P43304	Unconfirmed TB	Negative	-1.88			Male	Uganda
C251	12.40676589	AFM	P43652	Unconfirmed TB	Negative	-1.88			Male	Uganda
C251	10.24263443	AFM	P43652-22-599	Unconfirmed TB	Negative	-1.88			Male	Uganda
C251	10.07037956	USP5	P45974	Unconfirmed TB	Negative	-1.88			Male	Uganda
C251	9.162739896	CAPZA2	P47755	Unconfirmed TB	Negative	-1.88			Male	Uganda
C251	9.178257046	CAPZB	P47756	Unconfirmed TB	Negative	-1.88			Male	Uganda
C251	9.704406964	LIMS1	P48059	Unconfirmed TB	Negative	-1.88			Male	Uganda
C251	10.83652401	ME1	P48163	Unconfirmed TB	Negative	-1.88			Male	Uganda
C251	9.967957957	ARCN1	P48444	Unconfirmed TB	Negative	-1.88			Male	Uganda
C251	10.07673451	CCT5	P48643	Unconfirmed TB	Negative	-1.88			Male	Uganda
C251	11.50421224	IDH2	P48735	Unconfirmed TB	Negative	-1.88			Male	Uganda
C251	9.829593687	MASP1	P48740	Unconfirmed TB	Negative	-1.88			Male	Uganda
C251	9.252160072	CCT3	P49368	Unconfirmed TB	Negative	-1.88			Male	Uganda
C251	8.868777715	TUFM	P49411	Unconfirmed TB	Negative	-1.88			Male	Uganda
C251	9.607062113	PSMB3	P49720	Unconfirmed TB	Negative	-1.88			Male	Uganda
C251	9.477592513	PSMB2	P49721	Unconfirmed TB	Negative	-1.88			Male	Uganda
C251	9.319181579	COMP	P49747	Unconfirmed TB	Negative	-1.88			Male	Uganda
C251	9.303405503	TMED10	P49755	Unconfirmed TB	Negative	-1.88			Male	Uganda
C251	12.33104835	SELENOP	P49908	Unconfirmed TB	Negative	-1.88			Male	Uganda
C251	10.72882447	CAMP	P49913	Unconfirmed TB	Negative	-1.88			Male	Uganda
C251	9.793189999	GDI2	P50395	Unconfirmed TB	Negative	-1.88			Male	Uganda
C251	9.252843434	VASP	P50552	Unconfirmed TB	Negative	-1.88			Male	Uganda
C251	8.634761981	CCT8	P50990	Unconfirmed TB	Negative	-1.88			Male	Uganda
C251	9.031029221	CCT4	P50991	Unconfirmed TB	Negative	-1.88			Male	Uganda
C251	9.906879539	RAB5C	P51148	Unconfirmed TB	Negative	-1.88			Male	Uganda
C251	9.944316575	RAB7A	P51149	Unconfirmed TB	Negative	-1.88			Male	Uganda
C251	8.597293364	SSR4	P51571	Unconfirmed TB	Negative	-1.88			Male	Uganda
C251	10.28888625	ALDH3A2	P51648	Unconfirmed TB	Negative	-1.88			Male	Uganda
C251	14.23718604	LUM	P51884	Unconfirmed TB	Negative	-1.88			Male	Uganda
C251	9.178570611	LUM	P51884-19-338	Unconfirmed TB	Negative	-1.88			Male	Uganda
C251	10.06427626	ARHGDIA	P52565	Unconfirmed TB	Negative	-1.88			Male	Uganda
C251	9.283835096	CAPZA1	P52907	Unconfirmed TB	Negative	-1.88			Male	Uganda
C251	9.340174962	ACLY	P53396	Unconfirmed TB	Negative	-1.88			Male	Uganda
C251	9.134138015	COPB1	P53618	Unconfirmed TB	Negative	-1.88			Male	Uganda
C251	9.417286085	COPA	P53621	Unconfirmed TB	Negative	-1.88			Male	Uganda
C251	9.676898412	RAD23B	P54727	Unconfirmed TB	Negative	-1.88			Male	Uganda
C251	9.456496789	AK2	P54819	Unconfirmed TB	Negative	-1.88			Male	Uganda
C251	9.426950446	NAPA	P54920	Unconfirmed TB	Negative	-1.88			Male	Uganda
C251	11.1235956	EIF5	P55010	Unconfirmed TB	Negative	-1.88			Male	Uganda
C251	13.45758253	APOC4	P55056	Unconfirmed TB	Negative	-1.88			Male	Uganda
C251	12.17124239	PLTP	P55058	Unconfirmed TB	Negative	-1.88			Male	Uganda
C251	10.57121537	PLTP	P55058-18-493	Unconfirmed TB	Negative	-1.88			Male	Uganda
C251	9.526482412	VCP	P55072	Unconfirmed TB	Negative	-1.88			Male	Uganda
C251	9.050105042	NAP1L1	P55209	Unconfirmed TB	Negative	-1.88			Male	Uganda
C251	9.883640487	CDH13	P55290	Unconfirmed TB	Negative	-1.88			Male	Uganda
C251	9.511315534	NPEPPS	P55786	Unconfirmed TB	Negative	-1.88			Male	Uganda
C251	10.24284041	MARS1	P56192	Unconfirmed TB	Negative	-1.88			Male	Uganda
C251	11.07669272	ANTXR2	P58335	Unconfirmed TB	Negative	-1.88			Male	Uganda
C251	9.370357073	MTPN	P58546	Unconfirmed TB	Negative	-1.88			Male	Uganda
C251	10.28709739	MYL6	P60660	Unconfirmed TB	Negative	-1.88			Male	Uganda
C251	11.82886034	ACTB	P60709	Unconfirmed TB	Negative	-1.88			Male	Uganda
C251	8.799008027	EIF4A1	P60842	Unconfirmed TB	Negative	-1.88			Male	Uganda
C251	12.67391632	PSMA6	P60900	Unconfirmed TB	Negative	-1.88			Male	Uganda
C251	9.695092526	CDC42	P60953	Unconfirmed TB	Negative	-1.88			Male	Uganda
C251	9.835397439	DSTN	P60981	Unconfirmed TB	Negative	-1.88			Male	Uganda
C251	9.281648863	KRTDAP	P60985	Unconfirmed TB	Negative	-1.88			Male	Uganda
C251	9.000896825	RAB8A	P61006	Unconfirmed TB	Negative	-1.88			Male	Uganda
C251	9.827535851	RAB5B	P61020	Unconfirmed TB	Negative	-1.88			Male	Uganda
C251	9.474180471	RAB10	P61026	Unconfirmed TB	Negative	-1.88			Male	Uganda
C251	10.25789569	UBE2N	P61088	Unconfirmed TB	Negative	-1.88			Male	Uganda
C251	9.616956029	RAB14	P61106	Unconfirmed TB	Negative	-1.88			Male	Uganda
C251	8.99850745	ACTR3	P61158	Unconfirmed TB	Negative	-1.88			Male	Uganda
C251	10.44439099	ACTR2	P61160	Unconfirmed TB	Negative	-1.88			Male	Uganda
C251	8.709570827	ACTR1A	P61163	Unconfirmed TB	Negative	-1.88			Male	Uganda
C251	9.459365802	ARF3	P61204	Unconfirmed TB	Negative	-1.88			Male	Uganda
C251	9.56727192	RAP1B	P61224	Unconfirmed TB	Negative	-1.88			Male	Uganda
C251	9.373839253	RAP2B	P61225	Unconfirmed TB	Negative	-1.88			Male	Uganda
C251	10.11275172	HSPE1	P61604	Unconfirmed TB	Negative	-1.88			Male	Uganda
C251	15.04239709	LYZ	P61626-19-148	Unconfirmed TB	Negative	-1.88			Male	Uganda
C251	11.2299361	B2M	P61769	Unconfirmed TB	Negative	-1.88			Male	Uganda
C251	9.376483769	B2M	P61769-21-119	Unconfirmed TB	Negative	-1.88			Male	Uganda
C251	9.77027433	HNRNPK	P61978	Unconfirmed TB	Negative	-1.88			Male	Uganda
C251	9.558523306	YWHAG	P61981	Unconfirmed TB	Negative	-1.88			Male	Uganda
C251	9.368801436	YWHAE	P62258	Unconfirmed TB	Negative	-1.88			Male	Uganda
C251	10.58750834	RPS13	P62277	Unconfirmed TB	Negative	-1.88			Male	Uganda
C251	10.15850936	TMSB4X	P62328	Unconfirmed TB	Negative	-1.88			Male	Uganda
C251	9.323280769	PSMC6	P62333	Unconfirmed TB	Negative	-1.88			Male	Uganda
C251	14.48086504	RPS6	P62753	Unconfirmed TB	Negative	-1.88			Male	Uganda
C251	10.39555388	H4C1	P62805	Unconfirmed TB	Negative	-1.88			Male	Uganda
C251	10.12218463	RAB1A	P62820	Unconfirmed TB	Negative	-1.88			Male	Uganda
C251	8.976353269	RAN	P62826	Unconfirmed TB	Negative	-1.88			Male	Uganda
C251	9.884723332	GNB1	P62873	Unconfirmed TB	Negative	-1.88			Male	Uganda
C251	12.47720365	RPL10A	P62906	Unconfirmed TB	Negative	-1.88			Male	Uganda
C251	9.171641355	PPIA	P62937	Unconfirmed TB	Negative	-1.88			Male	Uganda
C251	9.691819376	PPIA	P62937-1-165	Unconfirmed TB	Negative	-1.88			Male	Uganda
C251	16.40356503	RPS27A	P62979	Unconfirmed TB	Negative	-1.88			Male	Uganda
C251	10.09891745	AP2B1	P63010	Unconfirmed TB	Negative	-1.88			Male	Uganda
C251	10.03318345	YWHAZ	P63104	Unconfirmed TB	Negative	-1.88			Male	Uganda
C251	8.386729804	EIF5A	P63241	Unconfirmed TB	Negative	-1.88			Male	Uganda
C251	10.25294589	ACTG1	P63261	Unconfirmed TB	Negative	-1.88			Male	Uganda
C251	10.01817724	TPM4	P67936	Unconfirmed TB	Negative	-1.88			Male	Uganda
C251	10.16660497	ACTC1	P68032	Unconfirmed TB	Negative	-1.88			Male	Uganda
C251	10.31548426	EEF1A1	P68104	Unconfirmed TB	Negative	-1.88			Male	Uganda
C251	11.13323027	TUBA1B	P68363	Unconfirmed TB	Negative	-1.88			Male	Uganda
C251	10.63704799	TUBA4A	P68366	Unconfirmed TB	Negative	-1.88			Male	Uganda
C251	9.631156083	TUBB4B	P68371	Unconfirmed TB	Negative	-1.88			Male	Uganda
C251	12.09438293	HBB	P68871	Unconfirmed TB	Negative	-1.88			Male	Uganda
C251	10.15383014	HBG2	P69892	Unconfirmed TB	Negative	-1.88			Male	Uganda
C251	11.65820836	HBA1	P69905	Unconfirmed TB	Negative	-1.88			Male	Uganda
C251	9.477108497	CCT2	P78371	Unconfirmed TB	Negative	-1.88			Male	Uganda
C251	9.434159831	GSTO1	P78417	Unconfirmed TB	Negative	-1.88			Male	Uganda
C251	12.29148951	GPLD1	P80108	Unconfirmed TB	Negative	-1.88			Male	Uganda
C251	8.994489389	S100A12	P80511	Unconfirmed TB	Negative	-1.88			Male	Uganda
C251	12.56005862	IGLV3-21	P80748	Unconfirmed TB	Negative	-1.88			Male	Uganda
C251	9.490556072	HSPG2	P98160	Unconfirmed TB	Negative	-1.88			Male	Uganda
C251	13.73822057	CYCS	P99999	Unconfirmed TB	Negative	-1.88			Male	Uganda
C251	14.16286223	Rv3404c	P9WKZ3	Unconfirmed TB	Negative	-1.88			Male	Uganda
C251	9.336513218	atpA	P9WPU7	Unconfirmed TB	Negative	-1.88			Male	Uganda
C251	9.943709805	MPP1	Q00013	Unconfirmed TB	Negative	-1.88			Male	Uganda
C251	9.401744509	CLTC	Q00610	Unconfirmed TB	Negative	-1.88			Male	Uganda
C251	9.965750619	CAP1	Q01518	Unconfirmed TB	Negative	-1.88			Male	Uganda
C251	9.607522233	PFKP	Q01813	Unconfirmed TB	Negative	-1.88			Male	Uganda
C251	9.611235167	GUCY1B1	Q02153	Unconfirmed TB	Negative	-1.88			Male	Uganda
C251	9.158510349	PLGLB1	Q02325	Unconfirmed TB	Negative	-1.88			Male	Uganda
C251	9.444428494	NUCB1	Q02818	Unconfirmed TB	Negative	-1.88			Male	Uganda
C251	9.773117827	CFHR3	Q02985	Unconfirmed TB	Negative	-1.88			Male	Uganda
C251	9.376101933	CFHR1	Q03591	Unconfirmed TB	Negative	-1.88			Male	Uganda
C251	11.90697148	HGFAC	Q04756	Unconfirmed TB	Negative	-1.88			Male	Uganda
C251	9.340873965	GLO1	Q04760	Unconfirmed TB	Negative	-1.88			Male	Uganda
C251	9.582596933	YWHAH	Q04917	Unconfirmed TB	Negative	-1.88			Male	Uganda
C251	9.670329431	PRKCD	Q05655	Unconfirmed TB	Negative	-1.88			Male	Uganda
C251	10.91677619	CALD1	Q05682	Unconfirmed TB	Negative	-1.88			Male	Uganda
C251	11.85167917	ITIH3	Q06033	Unconfirmed TB	Negative	-1.88			Male	Uganda
C251	10.32909926	ITIH3	Q06033-35-651	Unconfirmed TB	Negative	-1.88			Male	Uganda
C251	9.480980787	PSME1	Q06323	Unconfirmed TB	Negative	-1.88			Male	Uganda
C251	8.695354242	FMOD	Q06828	Unconfirmed TB	Negative	-1.88			Male	Uganda
C251	10.79484791	PRDX1	Q06830	Unconfirmed TB	Negative	-1.88			Male	Uganda
C251	9.39010902	KLC1	Q07866	Unconfirmed TB	Negative	-1.88			Male	Uganda
C251	9.539574396	LRP1	Q07954	Unconfirmed TB	Negative	-1.88			Male	Uganda
C251	11.06150032	LGALS3BP	Q08380	Unconfirmed TB	Negative	-1.88			Male	Uganda
C251	9.78369109	FGL1	Q08830	Unconfirmed TB	Negative	-1.88			Male	Uganda
C251	8.496843368	nrp	Q10896	Unconfirmed TB	Negative	-1.88			Male	Uganda
C251	9.993617096	EFEMP1	Q12805	Unconfirmed TB	Negative	-1.88			Male	Uganda
C251	12.7914379	EFEMP1	Q12805-18-493	Unconfirmed TB	Negative	-1.88			Male	Uganda
C251	9.149302257	CNTN1	Q12860	Unconfirmed TB	Negative	-1.88			Male	Uganda
C251	8.876593497	SPP2	Q13103	Unconfirmed TB	Negative	-1.88			Male	Uganda
C251	10.08586563	MMRN1	Q13201	Unconfirmed TB	Negative	-1.88			Male	Uganda
C251	9.69090943	SELENBP1	Q13228	Unconfirmed TB	Negative	-1.88			Male	Uganda
C251	9.331887949	SEMA3F	Q13275	Unconfirmed TB	Negative	-1.88			Male	Uganda
C251	10.73563133	ILK	Q13418	Unconfirmed TB	Negative	-1.88			Male	Uganda
C251	8.781179402	DCTN2	Q13561	Unconfirmed TB	Negative	-1.88			Male	Uganda
C251	8.887945827	IQGAP2	Q13576	Unconfirmed TB	Negative	-1.88			Male	Uganda
C251	9.083067546	STIM1	Q13586	Unconfirmed TB	Negative	-1.88			Male	Uganda
C251	9.872635234	FHL1	Q13642	Unconfirmed TB	Negative	-1.88			Male	Uganda
C251	13.696992	APOF	Q13790	Unconfirmed TB	Negative	-1.88			Male	Uganda
C251	9.471223519	ENPP2	Q13822	Unconfirmed TB	Negative	-1.88			Male	Uganda
C251	10.16838252	DSG2	Q14126	Unconfirmed TB	Negative	-1.88			Male	Uganda
C251	9.112068112	SEPTIN6	Q14141	Unconfirmed TB	Negative	-1.88			Male	Uganda
C251	9.852028593	DCTN1	Q14203	Unconfirmed TB	Negative	-1.88			Male	Uganda
C251	9.150375497	DYNC1H1	Q14204	Unconfirmed TB	Negative	-1.88			Male	Uganda
C251	9.146960756	CTTN	Q14247	Unconfirmed TB	Negative	-1.88			Male	Uganda
C251	9.256586189	FLOT2	Q14254	Unconfirmed TB	Negative	-1.88			Male	Uganda
C251	9.657731304	FGL2	Q14314	Unconfirmed TB	Negative	-1.88			Male	Uganda
C251	10.16836043	SPARCL1	Q14515	Unconfirmed TB	Negative	-1.88			Male	Uganda
C251	10.79067111	HABP2	Q14520	Unconfirmed TB	Negative	-1.88			Male	Uganda
C251	12.30334115	ITIH4	Q14624	Unconfirmed TB	Negative	-1.88			Male	Uganda
C251	10.92027791	ITIH4	Q14624-29-661	Unconfirmed TB	Negative	-1.88			Male	Uganda
C251	10.57800246	ITIH4	Q14624-689-930	Unconfirmed TB	Negative	-1.88			Male	Uganda
C251	9.394858826	GANAB	Q14697	Unconfirmed TB	Negative	-1.88			Male	Uganda
C251	9.499693473	LTBP1	Q14766	Unconfirmed TB	Negative	-1.88			Male	Uganda
C251	9.59503946	KPNB1	Q14974	Unconfirmed TB	Negative	-1.88			Male	Uganda
C251	9.948899802	SEPTIN2	Q15019	Unconfirmed TB	Negative	-1.88			Male	Uganda
C251	10.05077	POSTN	Q15063	Unconfirmed TB	Negative	-1.88			Male	Uganda
C251	9.211483701	PDIA6	Q15084	Unconfirmed TB	Negative	-1.88			Male	Uganda
C251	10.09711896	PCOLCE	Q15113	Unconfirmed TB	Negative	-1.88			Male	Uganda
C251	10.47479561	PON3	Q15166	Unconfirmed TB	Negative	-1.88			Male	Uganda
C251	10.99215426	PCBP1	Q15365	Unconfirmed TB	Negative	-1.88			Male	Uganda
C251	9.817143543	PCBP2	Q15366	Unconfirmed TB	Negative	-1.88			Male	Uganda
C251	10.68942875	RSU1	Q15404	Unconfirmed TB	Negative	-1.88			Male	Uganda
C251	10.69884519	FCN2	Q15485	Unconfirmed TB	Negative	-1.88			Male	Uganda
C251	10.34504635	TGFBI	Q15582	Unconfirmed TB	Negative	-1.88			Male	Uganda
C251	10.21422764	MAPRE1	Q15691	Unconfirmed TB	Negative	-1.88			Male	Uganda
C251	9.616756897	CD226	Q15762	Unconfirmed TB	Negative	-1.88			Male	Uganda
C251	9.650856809	STXBP2	Q15833	Unconfirmed TB	Negative	-1.88			Male	Uganda
C251	9.655986485	ZYX	Q15942	Unconfirmed TB	Negative	-1.88			Male	Uganda
C251	9.163813087	SEPTIN7	Q16181	Unconfirmed TB	Negative	-1.88			Male	Uganda
C251	12.7613074	ECM1	Q16610	Unconfirmed TB	Negative	-1.88			Male	Uganda
C251	8.986210893	DBN1	Q16643	Unconfirmed TB	Negative	-1.88			Male	Uganda
C251	10.09555555	MAN2A1	Q16706	Unconfirmed TB	Negative	-1.88			Male	Uganda
C251	8.807967034	AOC3	Q16853	Unconfirmed TB	Negative	-1.88			Male	Uganda
C251	9.655234802	IMMT	Q16891	Unconfirmed TB	Negative	-1.88			Male	Uganda
C251	9.581377082	INF2	Q27J81	Unconfirmed TB	Negative	-1.88			Male	Uganda
C251	9.434844824	DDI2	Q5TDH0	Unconfirmed TB	Negative	-1.88			Male	Uganda
C251	14.40871029	ZFYVE26	Q68DK2	Unconfirmed TB	Negative	-1.88			Male	Uganda
C251	9.903516943	VASN	Q6EMK4	Unconfirmed TB	Negative	-1.88			Male	Uganda
C251	11.37700946	VASN	Q6EMK4-24-673	Unconfirmed TB	Negative	-1.88			Male	Uganda
C251	9.629228641	LAIR1	Q6GTX8	Unconfirmed TB	Negative	-1.88			Male	Uganda
C251	9.83421583	LAMTOR1	Q6IAA8	Unconfirmed TB	Negative	-1.88			Male	Uganda
C251	9.60794703	TWF2	Q6IBS0	Unconfirmed TB	Negative	-1.88			Male	Uganda
C251	19.20763721	FAHD1	Q6P587	Unconfirmed TB	Negative	-1.88			Male	Uganda
C251	10.68500607	PLXDC2	Q6UX71	Unconfirmed TB	Negative	-1.88			Male	Uganda
C251	11.53595292	PI16	Q6UXB8	Unconfirmed TB	Negative	-1.88			Male	Uganda
C251	10.01004773	CD109	Q6YHK3	Unconfirmed TB	Negative	-1.88			Male	Uganda
C251	9.411903453	UNC13D	Q70J99	Unconfirmed TB	Negative	-1.88			Male	Uganda
C251	9.127828259	TUBA1A	Q71U36	Unconfirmed TB	Negative	-1.88			Male	Uganda
C251	10.72582807	ADAMTS13	Q76LX8	Unconfirmed TB	Negative	-1.88			Male	Uganda
C251	9.84749241	DOK3	Q7L591	Unconfirmed TB	Negative	-1.88			Male	Uganda
C251	8.990054021	ABI3BP	Q7Z7G0	Unconfirmed TB	Negative	-1.88			Male	Uganda
C251	9.158297835	MEGF8	Q7Z7M0	Unconfirmed TB	Negative	-1.88			Male	Uganda
C251	10.33638536	SERPINA11	Q86U17	Unconfirmed TB	Negative	-1.88			Male	Uganda
C251	10.05401964	OAF	Q86UD1	Unconfirmed TB	Negative	-1.88			Male	Uganda
C251	10.09341095	FERMT3	Q86UX7	Unconfirmed TB	Negative	-1.88			Male	Uganda
C251	9.788370895	CD163	Q86VB7	Unconfirmed TB	Negative	-1.88			Male	Uganda
C251	9.243607877	CAND1	Q86VP6	Unconfirmed TB	Negative	-1.88			Male	Uganda
C251	9.696845515	TREML1	Q86YW5	Unconfirmed TB	Negative	-1.88			Male	Uganda
C251	8.579922324	LILRA3	Q8N6C8	Unconfirmed TB	Negative	-1.88			Male	Uganda
C251	9.210283051	GOLM1	Q8NBJ4	Unconfirmed TB	Negative	-1.88			Male	Uganda
C251	9.84192038	PCYOX1L	Q8NBM8	Unconfirmed TB	Negative	-1.88			Male	Uganda
C251	10.11540941	PCSK9	Q8NBP7	Unconfirmed TB	Negative	-1.88			Male	Uganda
C251	9.098996485	TXNDC5	Q8NBS9	Unconfirmed TB	Negative	-1.88			Male	Uganda
C251	10.460275	ANGPTL6	Q8NI99	Unconfirmed TB	Negative	-1.88			Male	Uganda
C251	8.721525496	PDCD6IP	Q8WUM4	Unconfirmed TB	Negative	-1.88			Male	Uganda
C251	8.941949241	BRK1	Q8WUW1	Unconfirmed TB	Negative	-1.88			Male	Uganda
C251	9.348833289	OIT3	Q8WWZ8	Unconfirmed TB	Negative	-1.88			Male	Uganda
C251	10.99909377	MUC16	Q8WXI7	Unconfirmed TB	Negative	-1.88			Male	Uganda
C251	9.343829121	TTN	Q8WZ42	Unconfirmed TB	Negative	-1.88			Male	Uganda
C251	11.11473776	CFHR4	Q92496	Unconfirmed TB	Negative	-1.88			Male	Uganda
C251	10.7972952	PRG4	Q92954	Unconfirmed TB	Negative	-1.88			Male	Uganda
C251	9.982574207	ATP2A3	Q93084	Unconfirmed TB	Negative	-1.88			Male	Uganda
C251	9.322989748	PDLIM5	Q96HC4	Unconfirmed TB	Negative	-1.88			Male	Uganda
C251	11.7460816	CPB2	Q96IY4	Unconfirmed TB	Negative	-1.88			Male	Uganda
C251	15.43043727	CPB2	Q96IY4-23-114	Unconfirmed TB	Negative	-1.88			Male	Uganda
C251	10.85461171	CNDP1	Q96KN2	Unconfirmed TB	Negative	-1.88			Male	Uganda
C251	10.30649273	PRAP1	Q96NZ9	Unconfirmed TB	Negative	-1.88			Male	Uganda
C251	9.877995967	PRAP1	Q96NZ9-21-151	Unconfirmed TB	Negative	-1.88			Male	Uganda
C251	12.18588824	PGLYRP2	Q96PD5	Unconfirmed TB	Negative	-1.88			Male	Uganda
C251	9.24027927	PUS7	Q96PZ0	Unconfirmed TB	Negative	-1.88			Male	Uganda
C251	9.719717536	VPS35	Q96QK1	Unconfirmed TB	Negative	-1.88			Male	Uganda
C251	10.47031816	SCGB3A1	Q96QR1	Unconfirmed TB	Negative	-1.88			Male	Uganda
C251	8.957059672	CNN2	Q99439	Unconfirmed TB	Negative	-1.88			Male	Uganda
C251	9.220357296	PARK7	Q99497	Unconfirmed TB	Negative	-1.88			Male	Uganda
C251	10.58601873	PHB2	Q99623	Unconfirmed TB	Negative	-1.88			Male	Uganda
C251	9.783725878	OLFM1	Q99784	Unconfirmed TB	Negative	-1.88			Male	Uganda
C251	9.941220166	CCT7	Q99832	Unconfirmed TB	Negative	-1.88			Male	Uganda
C251	9.303718206	RARRES2	Q99969	Unconfirmed TB	Negative	-1.88			Male	Uganda
C251	8.278065626	CORO1B	Q9BR76	Unconfirmed TB	Negative	-1.88			Male	Uganda
C251	9.535131984	ESYT1	Q9BSJ8	Unconfirmed TB	Negative	-1.88			Male	Uganda
C251	9.604659949	FUCA2	Q9BTY2	Unconfirmed TB	Negative	-1.88			Male	Uganda
C251	9.13741774	PDCD10	Q9BUL8	Unconfirmed TB	Negative	-1.88			Male	Uganda
C251	10.98425437	COLEC11	Q9BWP8	Unconfirmed TB	Negative	-1.88			Male	Uganda
C251	10.28546466	CFHR5	Q9BXR6	Unconfirmed TB	Negative	-1.88			Male	Uganda
C251	13.1095675	CRNKL1	Q9BZJ0	Unconfirmed TB	Negative	-1.88			Male	Uganda
C251	9.537387378	RTN4R	Q9BZR6	Unconfirmed TB	Negative	-1.88			Male	Uganda
C251	10.31433384	TOLLIP	Q9H0E2	Unconfirmed TB	Negative	-1.88			Male	Uganda
C251	9.94789335	RAB1B	Q9H0U4	Unconfirmed TB	Negative	-1.88			Male	Uganda
C251	10.34197545	SH3BGRL3	Q9H299	Unconfirmed TB	Negative	-1.88			Male	Uganda
C251	17.08085099	RNPEP	Q9H4A4	Unconfirmed TB	Negative	-1.88			Male	Uganda
C251	8.973682159	RNPEP	Q9H4A4-2-650	Unconfirmed TB	Negative	-1.88			Male	Uganda
C251	9.37396315	DPEP2	Q9H4A9	Unconfirmed TB	Negative	-1.88			Male	Uganda
C251	10.71825037	TUBB1	Q9H4B7	Unconfirmed TB	Negative	-1.88			Male	Uganda
C251	10.77613566	PLEKHA4	Q9H4M7	Unconfirmed TB	Negative	-1.88			Male	Uganda
C251	9.145186857	EHD1	Q9H4M9	Unconfirmed TB	Negative	-1.88			Male	Uganda
C251	8.981003857	RGCC	Q9H4X1	Unconfirmed TB	Negative	-1.88			Male	Uganda
C251	9.790376086	PARVB	Q9HBI1	Unconfirmed TB	Negative	-1.88			Male	Uganda
C251	10.29421119	APMAP	Q9HDC9	Unconfirmed TB	Negative	-1.88			Male	Uganda
C251	9.277959751	VTA1	Q9NP79	Unconfirmed TB	Negative	-1.88			Male	Uganda
C251	11.70657001	IL1RAP	Q9NPH3	Unconfirmed TB	Negative	-1.88			Male	Uganda
C251	9.997824456	CRTAC1	Q9NQ79	Unconfirmed TB	Negative	-1.88			Male	Uganda
C251	9.321388441	RTN4	Q9NQC3	Unconfirmed TB	Negative	-1.88			Male	Uganda
C251	9.176248051	XPNPEP1	Q9NQW7	Unconfirmed TB	Negative	-1.88			Male	Uganda
C251	9.264969463	PDLIM7	Q9NR12	Unconfirmed TB	Negative	-1.88			Male	Uganda
C251	9.882645708	SAR1A	Q9NR31	Unconfirmed TB	Negative	-1.88			Male	Uganda
C251	8.448511819	ATG3	Q9NT62	Unconfirmed TB	Negative	-1.88			Male	Uganda
C251	9.608187614	OLA1	Q9NTK5	Unconfirmed TB	Negative	-1.88			Male	Uganda
C251	15.16084853	CBLN4	Q9NTU7	Unconfirmed TB	Negative	-1.88			Male	Uganda
C251	9.266221774	ARL8B	Q9NVJ2	Unconfirmed TB	Negative	-1.88			Male	Uganda
C251	9.104991057	TUBA8	Q9NY65	Unconfirmed TB	Negative	-1.88			Male	Uganda
C251	9.768506906	ERAP1	Q9NZ08	Unconfirmed TB	Negative	-1.88			Male	Uganda
C251	9.540297392	ADA2	Q9NZK5	Unconfirmed TB	Negative	-1.88			Male	Uganda
C251	11.50446686	C1RL	Q9NZP8	Unconfirmed TB	Negative	-1.88			Male	Uganda
C251	11.78918891	C1RL	Q9NZP8-36-487	Unconfirmed TB	Negative	-1.88			Male	Uganda
C251	9.586130873	ABRACL	Q9P1F3	Unconfirmed TB	Negative	-1.88			Male	Uganda
C251	10.24632628	BIN2	Q9UBW5	Unconfirmed TB	Negative	-1.88			Male	Uganda
C251	10.54474042	FBLN5	Q9UBX5	Unconfirmed TB	Negative	-1.88			Male	Uganda
C251	12.35681061	FETUB	Q9UGM5	Unconfirmed TB	Negative	-1.88			Male	Uganda
C251	10.27896985	PCYOX1	Q9UHG3	Unconfirmed TB	Negative	-1.88			Male	Uganda
C251	9.670997148	DDX20	Q9UHI6	Unconfirmed TB	Negative	-1.88			Male	Uganda
C251	9.294753108	DBNL	Q9UJU6	Unconfirmed TB	Negative	-1.88			Male	Uganda
C251	10.8989204	SERPINA10	Q9UK55	Unconfirmed TB	Negative	-1.88			Male	Uganda
C251	10.23963511	PSME2	Q9UL46	Unconfirmed TB	Negative	-1.88			Male	Uganda
C251	9.965394441	TRPC5	Q9UL62	Unconfirmed TB	Negative	-1.88			Male	Uganda
C251	9.344426116	HEG1	Q9ULI3	Unconfirmed TB	Negative	-1.88			Male	Uganda
C251	9.72353997	CORO1C	Q9ULV4	Unconfirmed TB	Negative	-1.88			Male	Uganda
C251	9.508232297	MINPP1	Q9UNW1	Unconfirmed TB	Negative	-1.88			Male	Uganda
C251	9.54419525	RUVBL2	Q9Y230	Unconfirmed TB	Negative	-1.88			Male	Uganda
C251	9.158738358	RUVBL1	Q9Y265	Unconfirmed TB	Negative	-1.88			Male	Uganda
C251	10.14919805	TLN1	Q9Y490	Unconfirmed TB	Negative	-1.88			Male	Uganda
C251	20.05314561	MYO5A	Q9Y4I1	Unconfirmed TB	Negative	-1.88			Male	Uganda
C251	12.17646946	HYOU1	Q9Y4L1	Unconfirmed TB	Negative	-1.88			Male	Uganda
C251	10.10662797	SUPT16H	Q9Y5B9	Unconfirmed TB	Negative	-1.88			Male	Uganda
C251	10.76336982	ANGPTL3	Q9Y5C1	Unconfirmed TB	Negative	-1.88			Male	Uganda
C251	9.217878763	COPG1	Q9Y678	Unconfirmed TB	Negative	-1.88			Male	Uganda
C251	10.35235566	FCGBP	Q9Y6R7	Unconfirmed TB	Negative	-1.88			Male	Uganda
C251	12.45437477	FCGBP	Q9Y6R7-24-5405	Unconfirmed TB	Negative	-1.88			Male	Uganda
C251	11.27415036	COLEC10	Q9Y6Z7	Unconfirmed TB	Negative	-1.88			Male	Uganda
C252	13.8571445	IGLV8-61	A0A075B6I0	Unlikely TB	Negative	-2.06	2.07	1	Male	Uganda
C252	8.533960405	IGLV5-37	A0A075B6J1-20-123	Unlikely TB	Negative	-2.06	2.07	1	Male	Uganda
C252	12.77716591	IGLV2-18	A0A075B6J9	Unlikely TB	Negative	-2.06	2.07	1	Male	Uganda
C252	9.476876505	IGLV3-12	A0A075B6K2	Unlikely TB	Negative	-2.06	2.07	1	Male	Uganda
C252	10.44082744	IGLV3-10	A0A075B6K4	Unlikely TB	Negative	-2.06	2.07	1	Male	Uganda
C252	9.701768496	IGLV3-10	A0A075B6K4-20-115	Unlikely TB	Negative	-2.06	2.07	1	Male	Uganda
C252	8.142720757	IGLV3-9	A0A075B6K5	Unlikely TB	Negative	-2.06	2.07	1	Male	Uganda
C252	16.27753276	IGKV2-28	A0A075B6P5-20-120	Unlikely TB	Negative	-2.06	2.07	1	Male	Uganda
C252	11.24517574	IGHV3-64	A0A075B6Q5	Unlikely TB	Negative	-2.06	2.07	1	Male	Uganda
C252	8.953069279	IGKV2D-24	A0A075B6R9	Unlikely TB	Negative	-2.06	2.07	1	Male	Uganda
C252	15.58687406	IGKV1D-17	A0A075B6S4-23-117	Unlikely TB	Negative	-2.06	2.07	1	Male	Uganda
C252	10.97555993	IGKV1-27	A0A075B6S5	Unlikely TB	Negative	-2.06	2.07	1	Male	Uganda
C252	11.79445882	IGKV1-37	A0A075B6S9-23-117	Unlikely TB	Negative	-2.06	2.07	1	Male	Uganda
C252	8.613145278	IGKV3D-15	A0A087WSY6	Unlikely TB	Negative	-2.06	2.07	1	Male	Uganda
C252	11.99703452	IGKV3D-15	A0A087WSY6-21-115	Unlikely TB	Negative	-2.06	2.07	1	Male	Uganda
C252	8.777720012	IGKV2-40	A0A087WW87	Unlikely TB	Negative	-2.06	2.07	1	Male	Uganda
C252	12.24047222	IGHV3-49	A0A0A0MS15	Unlikely TB	Negative	-2.06	2.07	1	Male	Uganda
C252	10.42611346	IGHV3-49	A0A0A0MS15-20-119	Unlikely TB	Negative	-2.06	2.07	1	Male	Uganda
C252	9.242898223	IGKV6D-21	A0A0A0MT36	Unlikely TB	Negative	-2.06	2.07	1	Male	Uganda
C252	9.696037906	IGLV1-36	A0A0B4J1U3	Unlikely TB	Negative	-2.06	2.07	1	Male	Uganda
C252	11.03719935	IGHV3-15	A0A0B4J1V0	Unlikely TB	Negative	-2.06	2.07	1	Male	Uganda
C252	11.96538301	IGHV3-15	A0A0B4J1V0-20-119	Unlikely TB	Negative	-2.06	2.07	1	Male	Uganda
C252	8.169885618	IGHV2-26	A0A0B4J1V2	Unlikely TB	Negative	-2.06	2.07	1	Male	Uganda
C252	12.27524677	IGHV3-73	A0A0B4J1V6	Unlikely TB	Negative	-2.06	2.07	1	Male	Uganda
C252	13.47065739	IGHV3-73	A0A0B4J1V6-20-119	Unlikely TB	Negative	-2.06	2.07	1	Male	Uganda
C252	9.307468682	IGHV3-74	A0A0B4J1X5	Unlikely TB	Negative	-2.06	2.07	1	Male	Uganda
C252	9.760286571	IGHV3-43	A0A0B4J1X8-20-118	Unlikely TB	Negative	-2.06	2.07	1	Male	Uganda
C252	9.255924664	IGLV9-49	A0A0B4J1Y8	Unlikely TB	Negative	-2.06	2.07	1	Male	Uganda
C252	8.783935135	IGLV9-49	A0A0B4J1Y8-20-123	Unlikely TB	Negative	-2.06	2.07	1	Male	Uganda
C252	9.941434441	IGHV3-72	A0A0B4J1Y9	Unlikely TB	Negative	-2.06	2.07	1	Male	Uganda
C252	12.18778449	IGKV1D-13	A0A0B4J2D9-23-117	Unlikely TB	Negative	-2.06	2.07	1	Male	Uganda
C252	9.784222412	IGHV1-69D	A0A0B4J2H0	Unlikely TB	Negative	-2.06	2.07	1	Male	Uganda
C252	11.96188551	IGKV6-21	A0A0C4DH24-20-114	Unlikely TB	Negative	-2.06	2.07	1	Male	Uganda
C252	10.99815505	IGKV3D-20	A0A0C4DH25-21-116	Unlikely TB	Negative	-2.06	2.07	1	Male	Uganda
C252	9.080310206	IGHV1-3	A0A0C4DH29	Unlikely TB	Negative	-2.06	2.07	1	Male	Uganda
C252	14.73004551	IGHV1-18	A0A0C4DH31	Unlikely TB	Negative	-2.06	2.07	1	Male	Uganda
C252	11.64177475	IGHV3-20	A0A0C4DH32-20-117	Unlikely TB	Negative	-2.06	2.07	1	Male	Uganda
C252	12.28613242	IGHV1-24	A0A0C4DH33-20-117	Unlikely TB	Negative	-2.06	2.07	1	Male	Uganda
C252	11.17484341	IGHV4-28	A0A0C4DH34	Unlikely TB	Negative	-2.06	2.07	1	Male	Uganda
C252	13.15852102	IGHV3-35	A0A0C4DH35	Unlikely TB	Negative	-2.06	2.07	1	Male	Uganda
C252	12.34201854	IGHV3-38	A0A0C4DH36	Unlikely TB	Negative	-2.06	2.07	1	Male	Uganda
C252	14.42789629	IGHV5-51	A0A0C4DH38	Unlikely TB	Negative	-2.06	2.07	1	Male	Uganda
C252	10.03645489	IGHV5-51	A0A0C4DH38-20-117	Unlikely TB	Negative	-2.06	2.07	1	Male	Uganda
C252	14.22692135	IGHV3-66	A0A0C4DH42-20-116	Unlikely TB	Negative	-2.06	2.07	1	Male	Uganda
C252	8.936717374	IGHV2-70D	A0A0C4DH43	Unlikely TB	Negative	-2.06	2.07	1	Male	Uganda
C252	9.922833199	IGKV3D-7	A0A0C4DH55-24-119	Unlikely TB	Negative	-2.06	2.07	1	Male	Uganda
C252	13.48428614	IGKV1-9	A0A0C4DH69-23-117	Unlikely TB	Negative	-2.06	2.07	1	Male	Uganda
C252	11.75420181	IGKV1-6	A0A0C4DH72-23-117	Unlikely TB	Negative	-2.06	2.07	1	Male	Uganda
C252	14.21495464	IGKV1-12	A0A0C4DH73-23-117	Unlikely TB	Negative	-2.06	2.07	1	Male	Uganda
C252	12.59059129	IGHV7-4-1	A0A0J9YVY3-20-117	Unlikely TB	Negative	-2.06	2.07	1	Male	Uganda
C252	13.56500313	IGHV3-64D	A0A0J9YX35	Unlikely TB	Negative	-2.06	2.07	1	Male	Uganda
C252	10.31863879	IGLL5	B9A064	Unlikely TB	Negative	-2.06	2.07	1	Male	Uganda
C252	9.548886826	PDLIM1	O00151	Unlikely TB	Negative	-2.06	2.07	1	Male	Uganda
C252	9.860170893	MASP2	O00187	Unlikely TB	Negative	-2.06	2.07	1	Male	Uganda
C252	9.218106387	MASP2	O00187-16-686	Unlikely TB	Negative	-2.06	2.07	1	Male	Uganda
C252	9.60471208	RAB27B	O00194	Unlikely TB	Negative	-2.06	2.07	1	Male	Uganda
C252	9.520243234	PSMD11	O00231	Unlikely TB	Negative	-2.06	2.07	1	Male	Uganda
C252	9.255892857	PSMD12	O00232	Unlikely TB	Negative	-2.06	2.07	1	Male	Uganda
C252	8.844461933	CLIC1	O00299	Unlikely TB	Negative	-2.06	2.07	1	Male	Uganda
C252	10.94184773	QSOX1	O00391	Unlikely TB	Negative	-2.06	2.07	1	Male	Uganda
C252	9.622162043	IPO5	O00410	Unlikely TB	Negative	-2.06	2.07	1	Male	Uganda
C252	9.167603111	DNM1L	O00429	Unlikely TB	Negative	-2.06	2.07	1	Male	Uganda
C252	9.504314755	STK25	O00506	Unlikely TB	Negative	-2.06	2.07	1	Male	Uganda
C252	9.873518353	CHL1	O00533	Unlikely TB	Negative	-2.06	2.07	1	Male	Uganda
C252	8.624584465	CHL1	O00533-25-1208	Unlikely TB	Negative	-2.06	2.07	1	Male	Uganda
C252	10.06666716	NRP1	O14786	Unlikely TB	Negative	-2.06	2.07	1	Male	Uganda
C252	12.36462517	APOL1	O14791	Unlikely TB	Negative	-2.06	2.07	1	Male	Uganda
C252	8.927634002	PSMA7	O14818	Unlikely TB	Negative	-2.06	2.07	1	Male	Uganda
C252	8.610465481	MYL12B	O14950	Unlikely TB	Negative	-2.06	2.07	1	Male	Uganda
C252	9.083145241	XPO1	O14980	Unlikely TB	Negative	-2.06	2.07	1	Male	Uganda
C252	8.876258057	ARPC1B	O15143	Unlikely TB	Negative	-2.06	2.07	1	Male	Uganda
C252	16.08366771	ARPC2	O15144	Unlikely TB	Negative	-2.06	2.07	1	Male	Uganda
C252	8.755776968	ARPC3	O15145	Unlikely TB	Negative	-2.06	2.07	1	Male	Uganda
C252	9.445436132	ARPC5	O15511	Unlikely TB	Negative	-2.06	2.07	1	Male	Uganda
C252	12.50937692	EIF4G3	O43432	Unlikely TB	Negative	-2.06	2.07	1	Male	Uganda
C252	8.9874786	ACTN4	O43707	Unlikely TB	Negative	-2.06	2.07	1	Male	Uganda
C252	10.99315916	CD5L	O43866	Unlikely TB	Negative	-2.06	2.07	1	Male	Uganda
C252	8.63184541	CD5L	O43866-20-347	Unlikely TB	Negative	-2.06	2.07	1	Male	Uganda
C252	7.865129979	PLIN3	O60664	Unlikely TB	Negative	-2.06	2.07	1	Male	Uganda
C252	11.0401289	H2BC12	O60814	Unlikely TB	Negative	-2.06	2.07	1	Male	Uganda
C252	12.86312309	FCGR3B	O75015	Unlikely TB	Negative	-2.06	2.07	1	Male	Uganda
C252	10.0058041	FCGR3B	O75015-17-200	Unlikely TB	Negative	-2.06	2.07	1	Male	Uganda
C252	9.060998819	WDR1	O75083	Unlikely TB	Negative	-2.06	2.07	1	Male	Uganda
C252	11.61920535	ICOSLG	O75144	Unlikely TB	Negative	-2.06	2.07	1	Male	Uganda
C252	8.664211134	CS	O75390	Unlikely TB	Negative	-2.06	2.07	1	Male	Uganda
C252	9.557787198	SEC22B	O75396	Unlikely TB	Negative	-2.06	2.07	1	Male	Uganda
C252	8.371301325	SKAP2	O75563	Unlikely TB	Negative	-2.06	2.07	1	Male	Uganda
C252	12.2665604	FCN3	O75636	Unlikely TB	Negative	-2.06	2.07	1	Male	Uganda
C252	7.909275581	ZMPSTE24	O75844	Unlikely TB	Negative	-2.06	2.07	1	Male	Uganda
C252	9.328138523	IDH1	O75874	Unlikely TB	Negative	-2.06	2.07	1	Male	Uganda
C252	11.25602778	ATRN	O75882	Unlikely TB	Negative	-2.06	2.07	1	Male	Uganda
C252	7.87548837	ARL6IP5	O75915	Unlikely TB	Negative	-2.06	2.07	1	Male	Uganda
C252	13.25883193	APOM	O95445	Unlikely TB	Negative	-2.06	2.07	1	Male	Uganda
C252	8.869919192	PARN	O95453	Unlikely TB	Negative	-2.06	2.07	1	Male	Uganda
C252	9.522583729	H6PD	O95479	Unlikely TB	Negative	-2.06	2.07	1	Male	Uganda
C252	8.920040259	VNN1	O95497	Unlikely TB	Negative	-2.06	2.07	1	Male	Uganda
C252	9.708150638	AP2A1	O95782	Unlikely TB	Negative	-2.06	2.07	1	Male	Uganda
C252	9.755528794	CAVIN2	O95810	Unlikely TB	Negative	-2.06	2.07	1	Male	Uganda
C252	10.09475779	LDHA	P00338	Unlikely TB	Negative	-2.06	2.07	1	Male	Uganda
C252	9.584593241	ALDH1A1	P00352	Unlikely TB	Negative	-2.06	2.07	1	Male	Uganda
C252	9.468345551	GLUD1	P00367	Unlikely TB	Negative	-2.06	2.07	1	Male	Uganda
C252	9.7529883	CYB5R3	P00387	Unlikely TB	Negative	-2.06	2.07	1	Male	Uganda
C252	12.89101472	CP	P00450	Unlikely TB	Negative	-2.06	2.07	1	Male	Uganda
C252	9.033133305	CP	P00450-20-1065	Unlikely TB	Negative	-2.06	2.07	1	Male	Uganda
C252	10.54542962	F13A1	P00488	Unlikely TB	Negative	-2.06	2.07	1	Male	Uganda
C252	9.102254887	PNP	P00491	Unlikely TB	Negative	-2.06	2.07	1	Male	Uganda
C252	8.801253861	HPRT1	P00492	Unlikely TB	Negative	-2.06	2.07	1	Male	Uganda
C252	9.338063743	PGK1	P00558	Unlikely TB	Negative	-2.06	2.07	1	Male	Uganda
C252	8.713985859	AK1	P00568	Unlikely TB	Negative	-2.06	2.07	1	Male	Uganda
C252	12.4785719	F2	P00734	Unlikely TB	Negative	-2.06	2.07	1	Male	Uganda
C252	7.772194907	F2	P00734-364-622	Unlikely TB	Negative	-2.06	2.07	1	Male	Uganda
C252	9.289320677	F2	P00734-44-622	Unlikely TB	Negative	-2.06	2.07	1	Male	Uganda
C252	11.77434051	C1R	P00736	Unlikely TB	Negative	-2.06	2.07	1	Male	Uganda
C252	14.39527114	HP	P00738	Unlikely TB	Negative	-2.06	2.07	1	Male	Uganda
C252	11.92695188	HP	P00738-162-406	Unlikely TB	Negative	-2.06	2.07	1	Male	Uganda
C252	12.1010701	HP	P00738-19-406	Unlikely TB	Negative	-2.06	2.07	1	Male	Uganda
C252	13.49734574	HPR	P00739	Unlikely TB	Negative	-2.06	2.07	1	Male	Uganda
C252	10.11157191	F9	P00740	Unlikely TB	Negative	-2.06	2.07	1	Male	Uganda
C252	11.86040842	F10	P00742	Unlikely TB	Negative	-2.06	2.07	1	Male	Uganda
C252	9.530329105	CFD	P00746	Unlikely TB	Negative	-2.06	2.07	1	Male	Uganda
C252	12.05014142	PLG	P00747	Unlikely TB	Negative	-2.06	2.07	1	Male	Uganda
C252	11.43615174	PLG	P00747-20-810	Unlikely TB	Negative	-2.06	2.07	1	Male	Uganda
C252	11.18701231	F12	P00748	Unlikely TB	Negative	-2.06	2.07	1	Male	Uganda
C252	12.81325638	CFB	P00751	Unlikely TB	Negative	-2.06	2.07	1	Male	Uganda
C252	8.708274657	CFB	P00751-26-764	Unlikely TB	Negative	-2.06	2.07	1	Male	Uganda
C252	9.176899445	CA1	P00915	Unlikely TB	Negative	-2.06	2.07	1	Male	Uganda
C252	9.407631976	CA2	P00918	Unlikely TB	Negative	-2.06	2.07	1	Male	Uganda
C252	13.04685988	SERPINC1	P01008	Unlikely TB	Negative	-2.06	2.07	1	Male	Uganda
C252	14.33164187	SERPINC1	P01008-33-464	Unlikely TB	Negative	-2.06	2.07	1	Male	Uganda
C252	12.52532632	SERPINA1	P01009	Unlikely TB	Negative	-2.06	2.07	1	Male	Uganda
C252	11.85405637	SERPINA1	P01009-25-418	Unlikely TB	Negative	-2.06	2.07	1	Male	Uganda
C252	12.46914598	SERPINA1	P01009-375-418	Unlikely TB	Negative	-2.06	2.07	1	Male	Uganda
C252	12.55128952	SERPINA3	P01011	Unlikely TB	Negative	-2.06	2.07	1	Male	Uganda
C252	11.84101066	SERPINA3	P01011-26-423	Unlikely TB	Negative	-2.06	2.07	1	Male	Uganda
C252	12.98790461	AGT	P01019	Unlikely TB	Negative	-2.06	2.07	1	Male	Uganda
C252	14.24611314	A2M	P01023	Unlikely TB	Negative	-2.06	2.07	1	Male	Uganda
C252	13.23105646	A2M	P01023-24-1474	Unlikely TB	Negative	-2.06	2.07	1	Male	Uganda
C252	13.39344035	C3	P01024	Unlikely TB	Negative	-2.06	2.07	1	Male	Uganda
C252	11.12790662	C3	P01024-23-1663	Unlikely TB	Negative	-2.06	2.07	1	Male	Uganda
C252	12.73197052	C5	P01031	Unlikely TB	Negative	-2.06	2.07	1	Male	Uganda
C252	10.32639538	TIMP1	P01033-24-207	Unlikely TB	Negative	-2.06	2.07	1	Male	Uganda
C252	10.50067796	CST3	P01034	Unlikely TB	Negative	-2.06	2.07	1	Male	Uganda
C252	12.50129626	KNG1	P01042	Unlikely TB	Negative	-2.06	2.07	1	Male	Uganda
C252	8.548072541	TGFB1	P01137	Unlikely TB	Negative	-2.06	2.07	1	Male	Uganda
C252	9.358225521	IGF2	P01344	Unlikely TB	Negative	-2.06	2.07	1	Male	Uganda
C252	9.386648481	IGF2	P01344-25-91	Unlikely TB	Negative	-2.06	2.07	1	Male	Uganda
C252	13.63287624	JCHAIN	P01591	Unlikely TB	Negative	-2.06	2.07	1	Male	Uganda
C252	9.279543084	JCHAIN	P01591-23-159	Unlikely TB	Negative	-2.06	2.07	1	Male	Uganda
C252	13.77764188	IGKV1D-33	P01593	Unlikely TB	Negative	-2.06	2.07	1	Male	Uganda
C252	15.44206311	IGKV1D-33	P01593-23-117	Unlikely TB	Negative	-2.06	2.07	1	Male	Uganda
C252	13.1113801	IGKV1-39	P01597	Unlikely TB	Negative	-2.06	2.07	1	Male	Uganda
C252	10.60926492	IGKV1-17	P01599	Unlikely TB	Negative	-2.06	2.07	1	Male	Uganda
C252	12.35567538	IGKV1-5	P01602	Unlikely TB	Negative	-2.06	2.07	1	Male	Uganda
C252	11.63884102	IGKV1-5	P01602-23-117	Unlikely TB	Negative	-2.06	2.07	1	Male	Uganda
C252	10.23635458	IGKV3-20	P01619	Unlikely TB	Negative	-2.06	2.07	1	Male	Uganda
C252	15.99646401	IGKV3-20	P01619-21-116	Unlikely TB	Negative	-2.06	2.07	1	Male	Uganda
C252	14.26802405	IGLV1-47	P01700	Unlikely TB	Negative	-2.06	2.07	1	Male	Uganda
C252	15.01028759	IGLV1-47	P01700-20-117	Unlikely TB	Negative	-2.06	2.07	1	Male	Uganda
C252	12.05038945	IGLV1-51	P01701	Unlikely TB	Negative	-2.06	2.07	1	Male	Uganda
C252	16.27072747	IGLV1-51	P01701-20-117	Unlikely TB	Negative	-2.06	2.07	1	Male	Uganda
C252	16.51625869	IGLV1-40	P01703-20-118	Unlikely TB	Negative	-2.06	2.07	1	Male	Uganda
C252	9.516503044	IGLV2-14	P01704	Unlikely TB	Negative	-2.06	2.07	1	Male	Uganda
C252	8.901079621	IGLV3-19	P01714	Unlikely TB	Negative	-2.06	2.07	1	Male	Uganda
C252	14.55268223	IGLV3-19	P01714-21-112	Unlikely TB	Negative	-2.06	2.07	1	Male	Uganda
C252	10.69098133	IGLV3-25	P01717	Unlikely TB	Negative	-2.06	2.07	1	Male	Uganda
C252	14.7859059	IGLV3-27	P01718-21-113	Unlikely TB	Negative	-2.06	2.07	1	Male	Uganda
C252	10.96187994	IGLV6-57	P01721-20-117	Unlikely TB	Negative	-2.06	2.07	1	Male	Uganda
C252	13.24956637	IGHV1-69	P01742	Unlikely TB	Negative	-2.06	2.07	1	Male	Uganda
C252	14.18903606	IGHV1-46	P01743	Unlikely TB	Negative	-2.06	2.07	1	Male	Uganda
C252	13.02318099	IGHV3-11	P01762-20-117	Unlikely TB	Negative	-2.06	2.07	1	Male	Uganda
C252	10.55878835	IGHV3-23	P01764	Unlikely TB	Negative	-2.06	2.07	1	Male	Uganda
C252	14.84089985	IGHV3-23	P01764-20-117	Unlikely TB	Negative	-2.06	2.07	1	Male	Uganda
C252	9.415705087	IGHV3-13	P01766	Unlikely TB	Negative	-2.06	2.07	1	Male	Uganda
C252	13.03487177	IGHV3-53	P01767-20-116	Unlikely TB	Negative	-2.06	2.07	1	Male	Uganda
C252	12.67657871	IGHV3-30	P01768-20-117	Unlikely TB	Negative	-2.06	2.07	1	Male	Uganda
C252	16.81574821	IGHV3-33	P01772	Unlikely TB	Negative	-2.06	2.07	1	Male	Uganda
C252	9.348578604	IGHV3-7	P01780	Unlikely TB	Negative	-2.06	2.07	1	Male	Uganda
C252	12.74485651	IGHV3-7	P01780-20-117	Unlikely TB	Negative	-2.06	2.07	1	Male	Uganda
C252	11.88120915	IGHV3-9	P01782	Unlikely TB	Negative	-2.06	2.07	1	Male	Uganda
C252	10.71742902	IGHV2-5	P01817	Unlikely TB	Negative	-2.06	2.07	1	Male	Uganda
C252	9.594667219	IGHV4-39	P01824	Unlikely TB	Negative	-2.06	2.07	1	Male	Uganda
C252	13.78850988	IGHV4-39	P01824-27-125	Unlikely TB	Negative	-2.06	2.07	1	Male	Uganda
C252	8.543360915	PIGR	P01833	Unlikely TB	Negative	-2.06	2.07	1	Male	Uganda
C252	9.287463371	PIGR	P01833-19-764	Unlikely TB	Negative	-2.06	2.07	1	Male	Uganda
C252	12.39862717	IGKC	P01834	Unlikely TB	Negative	-2.06	2.07	1	Male	Uganda
C252	9.661531989	IGHE	P01854	Unlikely TB	Negative	-2.06	2.07	1	Male	Uganda
C252	13.59954826	IGHG1	P01857	Unlikely TB	Negative	-2.06	2.07	1	Male	Uganda
C252	10.33561009	IGHG1	P01857-1-330	Unlikely TB	Negative	-2.06	2.07	1	Male	Uganda
C252	11.29226385	IGHG2	P01859	Unlikely TB	Negative	-2.06	2.07	1	Male	Uganda
C252	11.4639261	IGHG3	P01860	Unlikely TB	Negative	-2.06	2.07	1	Male	Uganda
C252	13.23449152	IGHG4	P01861	Unlikely TB	Negative	-2.06	2.07	1	Male	Uganda
C252	13.8337403	IGHM	P01871	Unlikely TB	Negative	-2.06	2.07	1	Male	Uganda
C252	10.19909112	IGHM	P01871-1-453	Unlikely TB	Negative	-2.06	2.07	1	Male	Uganda
C252	14.36053099	IGHA1	P01876	Unlikely TB	Negative	-2.06	2.07	1	Male	Uganda
C252	12.30022045	IGHA1	P01876-1-353	Unlikely TB	Negative	-2.06	2.07	1	Male	Uganda
C252	12.45816137	IGHA2	P01877	Unlikely TB	Negative	-2.06	2.07	1	Male	Uganda
C252	12.66877566	IGHA2	P01877-1-340	Unlikely TB	Negative	-2.06	2.07	1	Male	Uganda
C252	11.02609935	IGHD	P01880	Unlikely TB	Negative	-2.06	2.07	1	Male	Uganda
C252	8.324441239	IGHD	P01880-1-384	Unlikely TB	Negative	-2.06	2.07	1	Male	Uganda
C252	11.52700299	HLA-B	P01889	Unlikely TB	Negative	-2.06	2.07	1	Male	Uganda
C252	8.642087338	HBE1	P02100	Unlikely TB	Negative	-2.06	2.07	1	Male	Uganda
C252	10.43455638	COL1A1	P02452	Unlikely TB	Negative	-2.06	2.07	1	Male	Uganda
C252	11.29091265	COL1A1	P02452-1219-1464	Unlikely TB	Negative	-2.06	2.07	1	Male	Uganda
C252	8.981989809	KRT14	P02533	Unlikely TB	Negative	-2.06	2.07	1	Male	Uganda
C252	9.706673775	KRT6A	P02538	Unlikely TB	Negative	-2.06	2.07	1	Male	Uganda
C252	9.525286156	SPTA1	P02549	Unlikely TB	Negative	-2.06	2.07	1	Male	Uganda
C252	14.83779259	APOA1	P02647	Unlikely TB	Negative	-2.06	2.07	1	Male	Uganda
C252	12.26743933	APOA1	P02647-25-266	Unlikely TB	Negative	-2.06	2.07	1	Male	Uganda
C252	13.03281007	APOE	P02649	Unlikely TB	Negative	-2.06	2.07	1	Male	Uganda
C252	12.44051737	APOA2	P02652	Unlikely TB	Negative	-2.06	2.07	1	Male	Uganda
C252	13.49400899	APOC1	P02654	Unlikely TB	Negative	-2.06	2.07	1	Male	Uganda
C252	13.64429602	APOC1	P02654-29-83	Unlikely TB	Negative	-2.06	2.07	1	Male	Uganda
C252	13.71756511	APOC2	P02655	Unlikely TB	Negative	-2.06	2.07	1	Male	Uganda
C252	8.394631462	APOC2	P02655-23-101	Unlikely TB	Negative	-2.06	2.07	1	Male	Uganda
C252	14.94276295	APOC2	P02655-29-101	Unlikely TB	Negative	-2.06	2.07	1	Male	Uganda
C252	11.35795018	APOC3	P02656	Unlikely TB	Negative	-2.06	2.07	1	Male	Uganda
C252	12.08555851	APOC3	P02656-21-99	Unlikely TB	Negative	-2.06	2.07	1	Male	Uganda
C252	12.49326016	FGA	P02671	Unlikely TB	Negative	-2.06	2.07	1	Male	Uganda
C252	12.6402329	FGA	P02671-20-35	Unlikely TB	Negative	-2.06	2.07	1	Male	Uganda
C252	13.47709512	FGB	P02675	Unlikely TB	Negative	-2.06	2.07	1	Male	Uganda
C252	20.64019453	FGB	P02675-31-44	Unlikely TB	Negative	-2.06	2.07	1	Male	Uganda
C252	13.54600485	FGG	P02679	Unlikely TB	Negative	-2.06	2.07	1	Male	Uganda
C252	9.477227502	FGG	P02679-27-453	Unlikely TB	Negative	-2.06	2.07	1	Male	Uganda
C252	9.602356808	SLC4A1	P02730	Unlikely TB	Negative	-2.06	2.07	1	Male	Uganda
C252	11.73213717	CRP	P02741	Unlikely TB	Negative	-2.06	2.07	1	Male	Uganda
C252	11.69186796	APCS	P02743	Unlikely TB	Negative	-2.06	2.07	1	Male	Uganda
C252	10.38686759	C1QA	P02745	Unlikely TB	Negative	-2.06	2.07	1	Male	Uganda
C252	11.92956028	C1QB	P02746	Unlikely TB	Negative	-2.06	2.07	1	Male	Uganda
C252	13.72371936	C1QC	P02747	Unlikely TB	Negative	-2.06	2.07	1	Male	Uganda
C252	12.44362279	C9	P02748	Unlikely TB	Negative	-2.06	2.07	1	Male	Uganda
C252	12.3565507	APOH	P02749	Unlikely TB	Negative	-2.06	2.07	1	Male	Uganda
C252	14.39330614	LRG1	P02750	Unlikely TB	Negative	-2.06	2.07	1	Male	Uganda
C252	9.03329759	LRG1	P02750-36-347	Unlikely TB	Negative	-2.06	2.07	1	Male	Uganda
C252	11.92349103	FN1	P02751	Unlikely TB	Negative	-2.06	2.07	1	Male	Uganda
C252	12.33542368	RBP4	P02753	Unlikely TB	Negative	-2.06	2.07	1	Male	Uganda
C252	12.00331773	AMBP	P02760	Unlikely TB	Negative	-2.06	2.07	1	Male	Uganda
C252	15.88669597	AMBP	P02760-206-352	Unlikely TB	Negative	-2.06	2.07	1	Male	Uganda
C252	13.01042599	ORM1	P02763	Unlikely TB	Negative	-2.06	2.07	1	Male	Uganda
C252	11.84204281	AHSG	P02765	Unlikely TB	Negative	-2.06	2.07	1	Male	Uganda
C252	12.65462603	TTR	P02766	Unlikely TB	Negative	-2.06	2.07	1	Male	Uganda
C252	13.64761025	ALB	P02768	Unlikely TB	Negative	-2.06	2.07	1	Male	Uganda
C252	11.55100876	ALB	P02768-25-609	Unlikely TB	Negative	-2.06	2.07	1	Male	Uganda
C252	12.97971136	GC	P02774	Unlikely TB	Negative	-2.06	2.07	1	Male	Uganda
C252	11.96400621	PPBP	P02775	Unlikely TB	Negative	-2.06	2.07	1	Male	Uganda
C252	14.6268625	PPBP	P02775-35-128	Unlikely TB	Negative	-2.06	2.07	1	Male	Uganda
C252	10.62536451	PF4	P02776	Unlikely TB	Negative	-2.06	2.07	1	Male	Uganda
C252	11.49986324	TFRC	P02786	Unlikely TB	Negative	-2.06	2.07	1	Male	Uganda
C252	13.86730138	TF	P02787	Unlikely TB	Negative	-2.06	2.07	1	Male	Uganda
C252	10.41320923	TF	P02787-20-698	Unlikely TB	Negative	-2.06	2.07	1	Male	Uganda
C252	9.50405224	LTF	P02788	Unlikely TB	Negative	-2.06	2.07	1	Male	Uganda
C252	9.757156489	LTF	P02788-20-710	Unlikely TB	Negative	-2.06	2.07	1	Male	Uganda
C252	13.11007995	HPX	P02790	Unlikely TB	Negative	-2.06	2.07	1	Male	Uganda
C252	8.739490022	HPX	P02790-24-462	Unlikely TB	Negative	-2.06	2.07	1	Male	Uganda
C252	9.526282611	ANG	P03950	Unlikely TB	Negative	-2.06	2.07	1	Male	Uganda
C252	10.17676101	F11	P03951	Unlikely TB	Negative	-2.06	2.07	1	Male	Uganda
C252	12.14052218	KLKB1	P03952	Unlikely TB	Negative	-2.06	2.07	1	Male	Uganda
C252	13.85325499	KLKB1	P03952-20-390	Unlikely TB	Negative	-2.06	2.07	1	Male	Uganda
C252	12.72608517	C4BPA	P04003	Unlikely TB	Negative	-2.06	2.07	1	Male	Uganda
C252	14.45866036	VTN	P04004	Unlikely TB	Negative	-2.06	2.07	1	Male	Uganda
C252	9.011049561	CAT	P04040	Unlikely TB	Negative	-2.06	2.07	1	Male	Uganda
C252	10.09680572	FUCA1	P04066	Unlikely TB	Negative	-2.06	2.07	1	Male	Uganda
C252	10.48573559	PROC	P04070	Unlikely TB	Negative	-2.06	2.07	1	Male	Uganda
C252	10.91973214	ALDOA	P04075	Unlikely TB	Negative	-2.06	2.07	1	Male	Uganda
C252	8.625578281	ANXA1	P04083	Unlikely TB	Negative	-2.06	2.07	1	Male	Uganda
C252	11.66152271	APOB	P04114	Unlikely TB	Negative	-2.06	2.07	1	Male	Uganda
C252	9.729225882	APOB	P04114-28-4563	Unlikely TB	Negative	-2.06	2.07	1	Male	Uganda
C252	12.24482446	LCAT	P04180	Unlikely TB	Negative	-2.06	2.07	1	Male	Uganda
C252	12.51952664	HRG	P04196	Unlikely TB	Negative	-2.06	2.07	1	Male	Uganda
C252	7.747272681	HRG	P04196-19-525	Unlikely TB	Negative	-2.06	2.07	1	Male	Uganda
C252	13.93411663	A1BG	P04217	Unlikely TB	Negative	-2.06	2.07	1	Male	Uganda
C252	10.75312286	A1BG	P04217-22-495	Unlikely TB	Negative	-2.06	2.07	1	Male	Uganda
C252	10.08132498	KRT1	P04264	Unlikely TB	Negative	-2.06	2.07	1	Male	Uganda
C252	10.2019132	VWF	P04275	Unlikely TB	Negative	-2.06	2.07	1	Male	Uganda
C252	12.24404706	SHBG	P04278	Unlikely TB	Negative	-2.06	2.07	1	Male	Uganda
C252	10.41414456	GAPDH	P04406	Unlikely TB	Negative	-2.06	2.07	1	Male	Uganda
C252	11.04514522	IGKV1-16	P04430	Unlikely TB	Negative	-2.06	2.07	1	Male	Uganda
C252	14.45985367	IGKV3-11	P04433	Unlikely TB	Negative	-2.06	2.07	1	Male	Uganda
C252	16.38789019	IGKV3-11	P04433-21-115	Unlikely TB	Negative	-2.06	2.07	1	Male	Uganda
C252	11.39269922	HLA-A	P04439	Unlikely TB	Negative	-2.06	2.07	1	Male	Uganda
C252	8.948063562	CAPNS1	P04632	Unlikely TB	Negative	-2.06	2.07	1	Male	Uganda
C252	9.732933956	HSPB1	P04792	Unlikely TB	Negative	-2.06	2.07	1	Male	Uganda
C252	8.732027538	RPN1	P04843	Unlikely TB	Negative	-2.06	2.07	1	Male	Uganda
C252	9.106485197	RPN2	P04844	Unlikely TB	Negative	-2.06	2.07	1	Male	Uganda
C252	9.458078632	GNAI2	P04899	Unlikely TB	Negative	-2.06	2.07	1	Male	Uganda
C252	8.945986922	ALDOB	P05062	Unlikely TB	Negative	-2.06	2.07	1	Male	Uganda
C252	9.075326563	APP	P05067	Unlikely TB	Negative	-2.06	2.07	1	Male	Uganda
C252	10.7015054	APOD	P05090	Unlikely TB	Negative	-2.06	2.07	1	Male	Uganda
C252	11.99415551	APOD	P05090-21-189	Unlikely TB	Negative	-2.06	2.07	1	Male	Uganda
C252	8.967717278	ITGB3	P05106	Unlikely TB	Negative	-2.06	2.07	1	Male	Uganda
C252	9.946165977	S100A8	P05109	Unlikely TB	Negative	-2.06	2.07	1	Male	Uganda
C252	10.07614473	SERPINA5	P05154	Unlikely TB	Negative	-2.06	2.07	1	Male	Uganda
C252	12.98770832	SERPING1	P05155	Unlikely TB	Negative	-2.06	2.07	1	Male	Uganda
C252	8.802610578	SERPING1	P05155-23-500	Unlikely TB	Negative	-2.06	2.07	1	Male	Uganda
C252	12.60484894	CFI	P05156	Unlikely TB	Negative	-2.06	2.07	1	Male	Uganda
C252	10.70617353	F13B	P05160	Unlikely TB	Negative	-2.06	2.07	1	Male	Uganda
C252	8.494916511	MPO	P05164	Unlikely TB	Negative	-2.06	2.07	1	Male	Uganda
C252	10.11456267	ICAM1	P05362	Unlikely TB	Negative	-2.06	2.07	1	Male	Uganda
C252	10.48578193	RPLP0	P05388	Unlikely TB	Negative	-2.06	2.07	1	Male	Uganda
C252	11.39205259	CLEC3B	P05452	Unlikely TB	Negative	-2.06	2.07	1	Male	Uganda
C252	13.11688439	CLEC3B	P05452-22-202	Unlikely TB	Negative	-2.06	2.07	1	Male	Uganda
C252	11.12651895	SERPINA7	P05543	Unlikely TB	Negative	-2.06	2.07	1	Male	Uganda
C252	13.1022097	SERPIND1	P05546	Unlikely TB	Negative	-2.06	2.07	1	Male	Uganda
C252	9.893050074	ITGB1	P05556	Unlikely TB	Negative	-2.06	2.07	1	Male	Uganda
C252	12.71120118	BCHE	P06276	Unlikely TB	Negative	-2.06	2.07	1	Male	Uganda
C252	9.567093742	IGKV4-1	P06312	Unlikely TB	Negative	-2.06	2.07	1	Male	Uganda
C252	14.68652582	IGKV4-1	P06312-21-121	Unlikely TB	Negative	-2.06	2.07	1	Male	Uganda
C252	9.336919259	IGHV4-34	P06331	Unlikely TB	Negative	-2.06	2.07	1	Male	Uganda
C252	11.22197353	GSN	P06396	Unlikely TB	Negative	-2.06	2.07	1	Male	Uganda
C252	17.25522692	GSN	P06396-28-782	Unlikely TB	Negative	-2.06	2.07	1	Male	Uganda
C252	8.591490077	PTMA	P06454	Unlikely TB	Negative	-2.06	2.07	1	Male	Uganda
C252	8.984699468	ATP5F1B	P06576	Unlikely TB	Negative	-2.06	2.07	1	Male	Uganda
C252	13.3975461	C2	P06681	Unlikely TB	Negative	-2.06	2.07	1	Male	Uganda
C252	8.933958894	S100A9	P06702	Unlikely TB	Negative	-2.06	2.07	1	Male	Uganda
C252	12.97192353	APOA4	P06727	Unlikely TB	Negative	-2.06	2.07	1	Male	Uganda
C252	8.883580608	APOA4	P06727-21-396	Unlikely TB	Negative	-2.06	2.07	1	Male	Uganda
C252	10.68738135	ENO1	P06733	Unlikely TB	Negative	-2.06	2.07	1	Male	Uganda
C252	10.2277243	PYGL	P06737	Unlikely TB	Negative	-2.06	2.07	1	Male	Uganda
C252	13.16046482	NPM1	P06748	Unlikely TB	Negative	-2.06	2.07	1	Male	Uganda
C252	9.75239295	TPM3	P06753	Unlikely TB	Negative	-2.06	2.07	1	Male	Uganda
C252	10.52171461	LDHB	P07195	Unlikely TB	Negative	-2.06	2.07	1	Male	Uganda
C252	11.43214567	PROS1	P07225	Unlikely TB	Negative	-2.06	2.07	1	Male	Uganda
C252	9.544204136	P4HB	P07237	Unlikely TB	Negative	-2.06	2.07	1	Male	Uganda
C252	9.474977434	CSF1R	P07333	Unlikely TB	Negative	-2.06	2.07	1	Male	Uganda
C252	11.08462418	C8A	P07357	Unlikely TB	Negative	-2.06	2.07	1	Male	Uganda
C252	12.37674509	C8B	P07358	Unlikely TB	Negative	-2.06	2.07	1	Male	Uganda
C252	9.881839412	GP1BA	P07359	Unlikely TB	Negative	-2.06	2.07	1	Male	Uganda
C252	13.13358286	C8G	P07360	Unlikely TB	Negative	-2.06	2.07	1	Male	Uganda
C252	8.835054063	CAPN1	P07384	Unlikely TB	Negative	-2.06	2.07	1	Male	Uganda
C252	10.23318578	TUBB	P07437	Unlikely TB	Negative	-2.06	2.07	1	Male	Uganda
C252	11.07675328	PFN1	P07737	Unlikely TB	Negative	-2.06	2.07	1	Male	Uganda
C252	9.866251477	BPGM	P07738	Unlikely TB	Negative	-2.06	2.07	1	Male	Uganda
C252	13.84760101	EPRS1	P07814	Unlikely TB	Negative	-2.06	2.07	1	Male	Uganda
C252	8.978656556	HSP90AA1	P07900	Unlikely TB	Negative	-2.06	2.07	1	Male	Uganda
C252	9.552636106	HNRNPC	P07910	Unlikely TB	Negative	-2.06	2.07	1	Male	Uganda
C252	9.024590032	TPM2	P07951	Unlikely TB	Negative	-2.06	2.07	1	Male	Uganda
C252	9.691652981	SFTPB	P07988	Unlikely TB	Negative	-2.06	2.07	1	Male	Uganda
C252	11.61630905	THBS1	P07996	Unlikely TB	Negative	-2.06	2.07	1	Male	Uganda
C252	8.592186705	THBS1	P07996-19-1170	Unlikely TB	Negative	-2.06	2.07	1	Male	Uganda
C252	14.70043651	ANXA6	P08133	Unlikely TB	Negative	-2.06	2.07	1	Male	Uganda
C252	8.876161206	RHOC	P08134	Unlikely TB	Negative	-2.06	2.07	1	Male	Uganda
C252	14.8065202	SERPINA6	P08185	Unlikely TB	Negative	-2.06	2.07	1	Male	Uganda
C252	9.49621055	SLC3A2	P08195	Unlikely TB	Negative	-2.06	2.07	1	Male	Uganda
C252	12.07427908	HSP90AB1	P08238	Unlikely TB	Negative	-2.06	2.07	1	Male	Uganda
C252	9.791057709	HSP90AB1	P08238-2-724	Unlikely TB	Negative	-2.06	2.07	1	Male	Uganda
C252	12.12766351	MMP2	P08253	Unlikely TB	Negative	-2.06	2.07	1	Male	Uganda
C252	10.50570238	SOD3	P08294	Unlikely TB	Negative	-2.06	2.07	1	Male	Uganda
C252	11.75645796	MGP	P08493	Unlikely TB	Negative	-2.06	2.07	1	Male	Uganda
C252	9.537624509	ITGA2B	P08514	Unlikely TB	Negative	-2.06	2.07	1	Male	Uganda
C252	12.24291371	LPA	P08519	Unlikely TB	Negative	-2.06	2.07	1	Male	Uganda
C252	9.232399776	PLEK	P08567	Unlikely TB	Negative	-2.06	2.07	1	Male	Uganda
C252	13.55834707	CD14	P08571	Unlikely TB	Negative	-2.06	2.07	1	Male	Uganda
C252	10.87863696	CD14	P08571-20-367	Unlikely TB	Negative	-2.06	2.07	1	Male	Uganda
C252	9.014145534	MYL3	P08590	Unlikely TB	Negative	-2.06	2.07	1	Male	Uganda
C252	12.88539713	CFH	P08603	Unlikely TB	Negative	-2.06	2.07	1	Male	Uganda
C252	8.428750251	FCGR3A	P08637	Unlikely TB	Negative	-2.06	2.07	1	Male	Uganda
C252	9.334681023	FCGR3A	P08637-17-254	Unlikely TB	Negative	-2.06	2.07	1	Male	Uganda
C252	9.799555418	VIM	P08670	Unlikely TB	Negative	-2.06	2.07	1	Male	Uganda
C252	12.58695809	SERPINF2	P08697	Unlikely TB	Negative	-2.06	2.07	1	Male	Uganda
C252	17.85398995	SERPINF2	P08697-40-491	Unlikely TB	Negative	-2.06	2.07	1	Male	Uganda
C252	9.635411445	F7	P08709	Unlikely TB	Negative	-2.06	2.07	1	Male	Uganda
C252	8.147185785	KRT16	P08779	Unlikely TB	Negative	-2.06	2.07	1	Male	Uganda
C252	10.13274984	IGFBP1	P08833	Unlikely TB	Negative	-2.06	2.07	1	Male	Uganda
C252	9.304159154	DBH	P09172	Unlikely TB	Negative	-2.06	2.07	1	Male	Uganda
C252	9.233372699	GSTP1	P09211	Unlikely TB	Negative	-2.06	2.07	1	Male	Uganda
C252	9.839634804	LGALS1	P09382	Unlikely TB	Negative	-2.06	2.07	1	Male	Uganda
C252	9.209088884	SPARC	P09486	Unlikely TB	Negative	-2.06	2.07	1	Male	Uganda
C252	10.10343871	TPM1	P09493	Unlikely TB	Negative	-2.06	2.07	1	Male	Uganda
C252	11.94239334	C1S	P09871	Unlikely TB	Negative	-2.06	2.07	1	Male	Uganda
C252	9.20346073	LTA4H	P09960	Unlikely TB	Negative	-2.06	2.07	1	Male	Uganda
C252	13.60066277	C4A	P0C0L4	Unlikely TB	Negative	-2.06	2.07	1	Male	Uganda
C252	12.74336556	C4B	P0C0L5	Unlikely TB	Negative	-2.06	2.07	1	Male	Uganda
C252	9.015568974	C4B	P0C0L5-757-1446	Unlikely TB	Negative	-2.06	2.07	1	Male	Uganda
C252	10.09771844	SAA1	P0DJI8	Unlikely TB	Negative	-2.06	2.07	1	Male	Uganda
C252	13.11885843	SAA2	P0DJI9	Unlikely TB	Negative	-2.06	2.07	1	Male	Uganda
C252	14.83559392	SAA2	P0DJI9-19-122	Unlikely TB	Negative	-2.06	2.07	1	Male	Uganda
C252	8.558085784	HSPA1A	P0DMV8	Unlikely TB	Negative	-2.06	2.07	1	Male	Uganda
C252	9.491831308	HSPA1A	P0DMV8-2-641	Unlikely TB	Negative	-2.06	2.07	1	Male	Uganda
C252	12.19722716	IGLC2	P0DOY2	Unlikely TB	Negative	-2.06	2.07	1	Male	Uganda
C252	19.28045695	IGLC2	P0DOY2-1-106	Unlikely TB	Negative	-2.06	2.07	1	Male	Uganda
C252	8.279028633	IGLC3	P0DOY3	Unlikely TB	Negative	-2.06	2.07	1	Male	Uganda
C252	9.262233862	IGHV1-8	P0DP01	Unlikely TB	Negative	-2.06	2.07	1	Male	Uganda
C252	14.87492073	IGHV4-38-2	P0DP08-20-117	Unlikely TB	Negative	-2.06	2.07	1	Male	Uganda
C252	8.434002305	CALM1	P0DP23	Unlikely TB	Negative	-2.06	2.07	1	Male	Uganda
C252	9.825663713	IGHV3-38-3	P0DTE1	Unlikely TB	Negative	-2.06	2.07	1	Male	Uganda
C252	13.16868421	SRGN	P10124	Unlikely TB	Negative	-2.06	2.07	1	Male	Uganda
C252	8.273112125	TXN	P10599	Unlikely TB	Negative	-2.06	2.07	1	Male	Uganda
C252	9.810801059	TXN	P10599-2-105	Unlikely TB	Negative	-2.06	2.07	1	Male	Uganda
C252	9.441901697	CTSA	P10619	Unlikely TB	Negative	-2.06	2.07	1	Male	Uganda
C252	12.08123505	C7	P10643	Unlikely TB	Negative	-2.06	2.07	1	Male	Uganda
C252	8.48912544	PRKAR1A	P10644	Unlikely TB	Negative	-2.06	2.07	1	Male	Uganda
C252	9.774637909	KIT	P10721	Unlikely TB	Negative	-2.06	2.07	1	Male	Uganda
C252	8.827831804	HSPD1	P10809	Unlikely TB	Negative	-2.06	2.07	1	Male	Uganda
C252	14.19962729	CLU	P10909	Unlikely TB	Negative	-2.06	2.07	1	Male	Uganda
C252	9.411142099	CLU	P10909-23-449	Unlikely TB	Negative	-2.06	2.07	1	Male	Uganda
C252	11.06043704	HSPA5	P11021	Unlikely TB	Negative	-2.06	2.07	1	Male	Uganda
C252	9.398994193	HSPA8	P11142	Unlikely TB	Negative	-2.06	2.07	1	Male	Uganda
C252	8.521884608	SLC2A1	P11166	Unlikely TB	Negative	-2.06	2.07	1	Male	Uganda
C252	9.392600424	SLC2A3	P11169	Unlikely TB	Negative	-2.06	2.07	1	Male	Uganda
C252	8.701874141	EPB41	P11171	Unlikely TB	Negative	-2.06	2.07	1	Male	Uganda
C252	9.856901254	MBL2	P11226	Unlikely TB	Negative	-2.06	2.07	1	Male	Uganda
C252	9.07998133	SPTB	P11277	Unlikely TB	Negative	-2.06	2.07	1	Male	Uganda
C252	9.1110412	G6PD	P11413	Unlikely TB	Negative	-2.06	2.07	1	Male	Uganda
C252	9.658308175	MTHFD1	P11586	Unlikely TB	Negative	-2.06	2.07	1	Male	Uganda
C252	10.76790477	CETP	P11597	Unlikely TB	Negative	-2.06	2.07	1	Male	Uganda
C252	10.64228594	CETP	P11597-18-493	Unlikely TB	Negative	-2.06	2.07	1	Male	Uganda
C252	9.649883715	COL6A3	P12111	Unlikely TB	Negative	-2.06	2.07	1	Male	Uganda
C252	11.0203727	COL6A3	P12111-26-3177	Unlikely TB	Negative	-2.06	2.07	1	Male	Uganda
C252	9.60495536	SLC25A4	P12235	Unlikely TB	Negative	-2.06	2.07	1	Male	Uganda
C252	9.003063708	SLC25A6	P12236	Unlikely TB	Negative	-2.06	2.07	1	Male	Uganda
C252	10.68589727	F5	P12259	Unlikely TB	Negative	-2.06	2.07	1	Male	Uganda
C252	8.830859945	ACTN1	P12814	Unlikely TB	Negative	-2.06	2.07	1	Male	Uganda
C252	9.039286395	CDH1	P12830	Unlikely TB	Negative	-2.06	2.07	1	Male	Uganda
C252	8.856274892	SRC	P12931	Unlikely TB	Negative	-2.06	2.07	1	Male	Uganda
C252	10.88261249	GP1BB	P13224	Unlikely TB	Negative	-2.06	2.07	1	Male	Uganda
C252	11.12317401	NCAM1	P13591	Unlikely TB	Negative	-2.06	2.07	1	Male	Uganda
C252	11.4858453	ICAM2	P13598	Unlikely TB	Negative	-2.06	2.07	1	Male	Uganda
C252	10.42559919	EEF2	P13639	Unlikely TB	Negative	-2.06	2.07	1	Male	Uganda
C252	9.415384431	KRT10	P13645	Unlikely TB	Negative	-2.06	2.07	1	Male	Uganda
C252	9.557543464	KRT5	P13647	Unlikely TB	Negative	-2.06	2.07	1	Male	Uganda
C252	12.41609124	C6	P13671	Unlikely TB	Negative	-2.06	2.07	1	Male	Uganda
C252	9.036525509	ALAD	P13716	Unlikely TB	Negative	-2.06	2.07	1	Male	Uganda
C252	9.61030583	LCP1	P13796	Unlikely TB	Negative	-2.06	2.07	1	Male	Uganda
C252	10.51814321	APEH	P13798	Unlikely TB	Negative	-2.06	2.07	1	Male	Uganda
C252	9.702993274	ETFA	P13804	Unlikely TB	Negative	-2.06	2.07	1	Male	Uganda
C252	9.249495222	SELL	P14151	Unlikely TB	Negative	-2.06	2.07	1	Male	Uganda
C252	9.153728368	NID1	P14543	Unlikely TB	Negative	-2.06	2.07	1	Male	Uganda
C252	10.01679741	PKM	P14618	Unlikely TB	Negative	-2.06	2.07	1	Male	Uganda
C252	9.225062989	HSP90B1	P14625	Unlikely TB	Negative	-2.06	2.07	1	Male	Uganda
C252	9.019872698	GP9	P14770	Unlikely TB	Negative	-2.06	2.07	1	Male	Uganda
C252	9.950794041	MMP9	P14780	Unlikely TB	Negative	-2.06	2.07	1	Male	Uganda
C252	8.671160672	MMP9	P14780-20-93	Unlikely TB	Negative	-2.06	2.07	1	Male	Uganda
C252	10.94508483	RAC2	P15153	Unlikely TB	Negative	-2.06	2.07	1	Male	Uganda
C252	11.96869212	CPN1	P15169	Unlikely TB	Negative	-2.06	2.07	1	Male	Uganda
C252	9.471922753	GSPT1	P15170	Unlikely TB	Negative	-2.06	2.07	1	Male	Uganda
C252	8.152612331	NME1	P15531	Unlikely TB	Negative	-2.06	2.07	1	Male	Uganda
C252	10.64887879	IGLL1	P15814	Unlikely TB	Negative	-2.06	2.07	1	Male	Uganda
C252	12.21173352	CD44	P16070	Unlikely TB	Negative	-2.06	2.07	1	Male	Uganda
C252	9.165878879	ANK1	P16157	Unlikely TB	Negative	-2.06	2.07	1	Male	Uganda
C252	9.637640757	GLB1	P16278	Unlikely TB	Negative	-2.06	2.07	1	Male	Uganda
C252	10.36553982	PECAM1	P16284	Unlikely TB	Negative	-2.06	2.07	1	Male	Uganda
C252	9.29164997	EPB42	P16452	Unlikely TB	Negative	-2.06	2.07	1	Male	Uganda
C252	8.388007205	ATP2A2	P16615	Unlikely TB	Negative	-2.06	2.07	1	Male	Uganda
C252	8.380084198	CD36	P16671	Unlikely TB	Negative	-2.06	2.07	1	Male	Uganda
C252	9.605782424	FAH	P16930	Unlikely TB	Negative	-2.06	2.07	1	Male	Uganda
C252	8.216933098	GOT1	P17174	Unlikely TB	Negative	-2.06	2.07	1	Male	Uganda
C252	9.484243541	ITGA2	P17301	Unlikely TB	Negative	-2.06	2.07	1	Male	Uganda
C252	11.28971741	IGFBP3	P17936	Unlikely TB	Negative	-2.06	2.07	1	Male	Uganda
C252	8.43019956	PSMC3	P17980	Unlikely TB	Negative	-2.06	2.07	1	Male	Uganda
C252	9.246429497	TCP1	P17987	Unlikely TB	Negative	-2.06	2.07	1	Male	Uganda
C252	9.746148915	ALOX12	P18054	Unlikely TB	Negative	-2.06	2.07	1	Male	Uganda
C252	9.551824588	VCL	P18206	Unlikely TB	Negative	-2.06	2.07	1	Male	Uganda
C252	12.3259407	LBP	P18428	Unlikely TB	Negative	-2.06	2.07	1	Male	Uganda
C252	9.453505594	PGAM1	P18669	Unlikely TB	Negative	-2.06	2.07	1	Male	Uganda
C252	8.371096293	SDC1	P18827	Unlikely TB	Negative	-2.06	2.07	1	Male	Uganda
C252	8.950267571	GNAZ	P19086	Unlikely TB	Negative	-2.06	2.07	1	Male	Uganda
C252	10.12636921	VCAM1	P19320	Unlikely TB	Negative	-2.06	2.07	1	Male	Uganda
C252	8.970789357	HK1	P19367	Unlikely TB	Negative	-2.06	2.07	1	Male	Uganda
C252	9.890349824	ORM2	P19652	Unlikely TB	Negative	-2.06	2.07	1	Male	Uganda
C252	13.67851621	ORM2	P19652-19-201	Unlikely TB	Negative	-2.06	2.07	1	Male	Uganda
C252	11.96097749	ITIH2	P19823	Unlikely TB	Negative	-2.06	2.07	1	Male	Uganda
C252	12.53866778	ITIH1	P19827	Unlikely TB	Negative	-2.06	2.07	1	Male	Uganda
C252	9.014669733	RAB6A	P20340	Unlikely TB	Negative	-2.06	2.07	1	Male	Uganda
C252	9.443126265	PSMB1	P20618	Unlikely TB	Negative	-2.06	2.07	1	Male	Uganda
C252	10.02548789	PZP	P20742	Unlikely TB	Negative	-2.06	2.07	1	Male	Uganda
C252	12.76402892	C4BPB	P20851	Unlikely TB	Negative	-2.06	2.07	1	Male	Uganda
C252	9.943955918	COL5A1	P20908	Unlikely TB	Negative	-2.06	2.07	1	Male	Uganda
C252	9.701575252	CSRP1	P21291	Unlikely TB	Negative	-2.06	2.07	1	Male	Uganda
C252	9.800028791	FLNA	P21333	Unlikely TB	Negative	-2.06	2.07	1	Male	Uganda
C252	10.078074	CD9	P21926-2-228	Unlikely TB	Negative	-2.06	2.07	1	Male	Uganda
C252	8.848250947	COMT	P21964	Unlikely TB	Negative	-2.06	2.07	1	Male	Uganda
C252	9.370978603	TGM2	P21980	Unlikely TB	Negative	-2.06	2.07	1	Male	Uganda
C252	10.08607323	TNXB	P22105	Unlikely TB	Negative	-2.06	2.07	1	Male	Uganda
C252	9.753908537	PAICS	P22234	Unlikely TB	Negative	-2.06	2.07	1	Male	Uganda
C252	8.948905404	UBA1	P22314	Unlikely TB	Negative	-2.06	2.07	1	Male	Uganda
C252	12.50163931	GPX3	P22352	Unlikely TB	Negative	-2.06	2.07	1	Male	Uganda
C252	9.263666256	NME2	P22392	Unlikely TB	Negative	-2.06	2.07	1	Male	Uganda
C252	8.96311532	HNRNPA2B1	P22626	Unlikely TB	Negative	-2.06	2.07	1	Male	Uganda
C252	13.3202101	CPN2	P22792	Unlikely TB	Negative	-2.06	2.07	1	Male	Uganda
C252	12.20536813	PROZ	P22891	Unlikely TB	Negative	-2.06	2.07	1	Male	Uganda
C252	9.523897532	MRC1	P22897	Unlikely TB	Negative	-2.06	2.07	1	Male	Uganda
C252	11.64564426	IGHV1-2	P23083	Unlikely TB	Negative	-2.06	2.07	1	Male	Uganda
C252	10.65477741	FBLN1	P23142	Unlikely TB	Negative	-2.06	2.07	1	Male	Uganda
C252	9.337432094	FBLN1	P23142-30-703	Unlikely TB	Negative	-2.06	2.07	1	Male	Uganda
C252	13.59949015	TCEA1	P23193	Unlikely TB	Negative	-2.06	2.07	1	Male	Uganda
C252	8.392573584	ITGA6	P23229	Unlikely TB	Negative	-2.06	2.07	1	Male	Uganda
C252	9.703264546	PPIB	P23284	Unlikely TB	Negative	-2.06	2.07	1	Male	Uganda
C252	8.915187478	WARS1	P23381	Unlikely TB	Negative	-2.06	2.07	1	Male	Uganda
C252	9.466974499	PTPRG	P23470	Unlikely TB	Negative	-2.06	2.07	1	Male	Uganda
C252	9.15472297	AHCY	P23526	Unlikely TB	Negative	-2.06	2.07	1	Male	Uganda
C252	9.80781159	CFL1	P23528	Unlikely TB	Negative	-2.06	2.07	1	Male	Uganda
C252	8.56114628	PRTN3	P24158	Unlikely TB	Negative	-2.06	2.07	1	Male	Uganda
C252	8.725433052	EEF1B2	P24534	Unlikely TB	Negative	-2.06	2.07	1	Male	Uganda
C252	9.67793108	TBXAS1	P24557	Unlikely TB	Negative	-2.06	2.07	1	Male	Uganda
C252	8.725946447	IGFBP6	P24592	Unlikely TB	Negative	-2.06	2.07	1	Male	Uganda
C252	9.917993131	IGFBP5	P24593	Unlikely TB	Negative	-2.06	2.07	1	Male	Uganda
C252	9.897378746	TNC	P24821	Unlikely TB	Negative	-2.06	2.07	1	Male	Uganda
C252	8.424943077	MYL9	P24844	Unlikely TB	Negative	-2.06	2.07	1	Male	Uganda
C252	9.55018544	AZGP1	P25311	Unlikely TB	Negative	-2.06	2.07	1	Male	Uganda
C252	9.98772576	ATP5F1A	P25705	Unlikely TB	Negative	-2.06	2.07	1	Male	Uganda
C252	8.832850904	PSMA1	P25786	Unlikely TB	Negative	-2.06	2.07	1	Male	Uganda
C252	9.574586148	PSMA2	P25787	Unlikely TB	Negative	-2.06	2.07	1	Male	Uganda
C252	8.472911222	PSMA3	P25788	Unlikely TB	Negative	-2.06	2.07	1	Male	Uganda
C252	9.339892963	MSN	P26038	Unlikely TB	Negative	-2.06	2.07	1	Male	Uganda
C252	9.079513675	S100A4	P26447	Unlikely TB	Negative	-2.06	2.07	1	Male	Uganda
C252	9.002823665	EEF1G	P26641	Unlikely TB	Negative	-2.06	2.07	1	Male	Uganda
C252	11.19453633	MST1	P26927	Unlikely TB	Negative	-2.06	2.07	1	Male	Uganda
C252	9.320761792	STOM	P27105	Unlikely TB	Negative	-2.06	2.07	1	Male	Uganda
C252	14.35304975	PON1	P27169	Unlikely TB	Negative	-2.06	2.07	1	Male	Uganda
C252	9.914118113	YWHAQ	P27348	Unlikely TB	Negative	-2.06	2.07	1	Male	Uganda
C252	8.943542016	CALR	P27797	Unlikely TB	Negative	-2.06	2.07	1	Male	Uganda
C252	8.74986527	CANX	P27824	Unlikely TB	Negative	-2.06	2.07	1	Male	Uganda
C252	10.95466609	CFP	P27918	Unlikely TB	Negative	-2.06	2.07	1	Male	Uganda
C252	8.858833632	PSMA5	P28066	Unlikely TB	Negative	-2.06	2.07	1	Male	Uganda
C252	9.620441052	PTPN6	P29350	Unlikely TB	Negative	-2.06	2.07	1	Male	Uganda
C252	9.938097323	TKT	P29401	Unlikely TB	Negative	-2.06	2.07	1	Male	Uganda
C252	10.58453416	SERPINA4	P29622	Unlikely TB	Negative	-2.06	2.07	1	Male	Uganda
C252	10.50577771	EEF1D	P29692	Unlikely TB	Negative	-2.06	2.07	1	Male	Uganda
C252	9.112906056	PRDX6	P30041	Unlikely TB	Negative	-2.06	2.07	1	Male	Uganda
C252	9.162550269	BLVRB	P30043	Unlikely TB	Negative	-2.06	2.07	1	Male	Uganda
C252	10.09301999	PRDX5	P30044	Unlikely TB	Negative	-2.06	2.07	1	Male	Uganda
C252	8.129804143	PRDX3	P30048	Unlikely TB	Negative	-2.06	2.07	1	Male	Uganda
C252	7.521410905	PEBP1	P30086	Unlikely TB	Negative	-2.06	2.07	1	Male	Uganda
C252	9.52657552	PDIA3	P30101	Unlikely TB	Negative	-2.06	2.07	1	Male	Uganda
C252	9.611229156	PPP2R1A	P30153	Unlikely TB	Negative	-2.06	2.07	1	Male	Uganda
C252	8.683882017	SERPINB1	P30740	Unlikely TB	Negative	-2.06	2.07	1	Male	Uganda
C252	9.712196722	SERPINB1	P30740-1-379	Unlikely TB	Negative	-2.06	2.07	1	Male	Uganda
C252	9.07996831	CPS1	P31327	Unlikely TB	Negative	-2.06	2.07	1	Male	Uganda
C252	9.930680124	ATIC	P31939	Unlikely TB	Negative	-2.06	2.07	1	Male	Uganda
C252	10.05441675	YWHAB	P31946	Unlikely TB	Negative	-2.06	2.07	1	Male	Uganda
C252	9.337995321	STIP1	P31948	Unlikely TB	Negative	-2.06	2.07	1	Male	Uganda
C252	9.976700535	PRDX2	P32119	Unlikely TB	Negative	-2.06	2.07	1	Male	Uganda
C252	10.13337752	CDH5	P33151	Unlikely TB	Negative	-2.06	2.07	1	Male	Uganda
C252	11.29036458	KIF5B	P33176	Unlikely TB	Negative	-2.06	2.07	1	Male	Uganda
C252	10.51715713	MAN1A1	P33908	Unlikely TB	Negative	-2.06	2.07	1	Male	Uganda
C252	8.958740818	HSPA4	P34932	Unlikely TB	Negative	-2.06	2.07	1	Male	Uganda
C252	12.16892773	PRSS3	P35030	Unlikely TB	Negative	-2.06	2.07	1	Male	Uganda
C252	8.94676652	PHB	P35232	Unlikely TB	Negative	-2.06	2.07	1	Male	Uganda
C252	9.069303275	THBS4	P35443	Unlikely TB	Negative	-2.06	2.07	1	Male	Uganda
C252	9.648539301	KRT9	P35527	Unlikely TB	Negative	-2.06	2.07	1	Male	Uganda
C252	13.67230573	SAA4	P35542	Unlikely TB	Negative	-2.06	2.07	1	Male	Uganda
C252	9.304173213	MYH9	P35579	Unlikely TB	Negative	-2.06	2.07	1	Male	Uganda
C252	8.615128702	COPB2	P35606	Unlikely TB	Negative	-2.06	2.07	1	Male	Uganda
C252	10.33111641	BSG	P35613	Unlikely TB	Negative	-2.06	2.07	1	Male	Uganda
C252	12.64145174	IGFALS	P35858	Unlikely TB	Negative	-2.06	2.07	1	Male	Uganda
C252	9.200380922	KRT2	P35908	Unlikely TB	Negative	-2.06	2.07	1	Male	Uganda
C252	8.483917469	ATP5F1C	P36542	Unlikely TB	Negative	-2.06	2.07	1	Male	Uganda
C252	12.57688818	SERPINF1	P36955	Unlikely TB	Negative	-2.06	2.07	1	Male	Uganda
C252	12.02167034	CFHR2	P36980	Unlikely TB	Negative	-2.06	2.07	1	Male	Uganda
C252	10.08981061	HPCAL1	P37235	Unlikely TB	Negative	-2.06	2.07	1	Male	Uganda
C252	9.848860389	TAGLN2	P37802	Unlikely TB	Negative	-2.06	2.07	1	Male	Uganda
C252	8.670733502	TALDO1	P37837	Unlikely TB	Negative	-2.06	2.07	1	Male	Uganda
C252	10.06814221	SNCA	P37840-1-140	Unlikely TB	Negative	-2.06	2.07	1	Male	Uganda
C252	8.731598697	HSPA9	P38646	Unlikely TB	Negative	-2.06	2.07	1	Male	Uganda
C252	8.973768406	DDOST	P39656	Unlikely TB	Negative	-2.06	2.07	1	Male	Uganda
C252	8.866397057	GP5	P40197	Unlikely TB	Negative	-2.06	2.07	1	Male	Uganda
C252	8.787603139	CCT6A	P40227	Unlikely TB	Negative	-2.06	2.07	1	Male	Uganda
C252	8.723203637	MDH1	P40925	Unlikely TB	Negative	-2.06	2.07	1	Male	Uganda
C252	10.03605398	MDH2	P40926	Unlikely TB	Negative	-2.06	2.07	1	Male	Uganda
C252	8.835398615	EIF2S3	P41091	Unlikely TB	Negative	-2.06	2.07	1	Male	Uganda
C252	10.98297885	PTGDS	P41222	Unlikely TB	Negative	-2.06	2.07	1	Male	Uganda
C252	10.9485833	ACTR1B	P42025	Unlikely TB	Negative	-2.06	2.07	1	Male	Uganda
C252	9.024816752	PRCP	P42785	Unlikely TB	Negative	-2.06	2.07	1	Male	Uganda
C252	10.00671907	MCAM	P43121	Unlikely TB	Negative	-2.06	2.07	1	Male	Uganda
C252	11.66540509	BTD	P43251	Unlikely TB	Negative	-2.06	2.07	1	Male	Uganda
C252	8.667935309	GPD2	P43304	Unlikely TB	Negative	-2.06	2.07	1	Male	Uganda
C252	12.54450061	AFM	P43652	Unlikely TB	Negative	-2.06	2.07	1	Male	Uganda
C252	9.409606156	AFM	P43652-22-599	Unlikely TB	Negative	-2.06	2.07	1	Male	Uganda
C252	9.866433462	USP5	P45974	Unlikely TB	Negative	-2.06	2.07	1	Male	Uganda
C252	8.986829116	CAPZA2	P47755	Unlikely TB	Negative	-2.06	2.07	1	Male	Uganda
C252	9.240570161	CAPZB	P47756	Unlikely TB	Negative	-2.06	2.07	1	Male	Uganda
C252	8.969989799	LIMS1	P48059	Unlikely TB	Negative	-2.06	2.07	1	Male	Uganda
C252	9.383911323	ME1	P48163	Unlikely TB	Negative	-2.06	2.07	1	Male	Uganda
C252	9.357944049	ARCN1	P48444	Unlikely TB	Negative	-2.06	2.07	1	Male	Uganda
C252	9.261432859	CCT5	P48643	Unlikely TB	Negative	-2.06	2.07	1	Male	Uganda
C252	10.97343134	IDH2	P48735	Unlikely TB	Negative	-2.06	2.07	1	Male	Uganda
C252	10.05039612	MASP1	P48740	Unlikely TB	Negative	-2.06	2.07	1	Male	Uganda
C252	9.303597792	CCT3	P49368	Unlikely TB	Negative	-2.06	2.07	1	Male	Uganda
C252	8.505527787	TUFM	P49411	Unlikely TB	Negative	-2.06	2.07	1	Male	Uganda
C252	8.734060762	PSMB3	P49720	Unlikely TB	Negative	-2.06	2.07	1	Male	Uganda
C252	9.367715239	PSMB2	P49721	Unlikely TB	Negative	-2.06	2.07	1	Male	Uganda
C252	8.871442986	COMP	P49747	Unlikely TB	Negative	-2.06	2.07	1	Male	Uganda
C252	9.077071958	TMED10	P49755	Unlikely TB	Negative	-2.06	2.07	1	Male	Uganda
C252	10.6483622	SELENOP	P49908	Unlikely TB	Negative	-2.06	2.07	1	Male	Uganda
C252	12.42212193	CAMP	P49913	Unlikely TB	Negative	-2.06	2.07	1	Male	Uganda
C252	9.122418411	GDI2	P50395	Unlikely TB	Negative	-2.06	2.07	1	Male	Uganda
C252	8.620717986	VASP	P50552	Unlikely TB	Negative	-2.06	2.07	1	Male	Uganda
C252	9.314705181	CCT8	P50990	Unlikely TB	Negative	-2.06	2.07	1	Male	Uganda
C252	9.148662802	CCT4	P50991	Unlikely TB	Negative	-2.06	2.07	1	Male	Uganda
C252	9.043636492	RAB5C	P51148	Unlikely TB	Negative	-2.06	2.07	1	Male	Uganda
C252	9.042938166	RAB7A	P51149	Unlikely TB	Negative	-2.06	2.07	1	Male	Uganda
C252	8.345864293	SSR4	P51571	Unlikely TB	Negative	-2.06	2.07	1	Male	Uganda
C252	8.282584253	ALDH3A2	P51648	Unlikely TB	Negative	-2.06	2.07	1	Male	Uganda
C252	13.05450448	LUM	P51884	Unlikely TB	Negative	-2.06	2.07	1	Male	Uganda
C252	9.154661322	LUM	P51884-19-338	Unlikely TB	Negative	-2.06	2.07	1	Male	Uganda
C252	8.800570324	ARHGDIA	P52565	Unlikely TB	Negative	-2.06	2.07	1	Male	Uganda
C252	9.051088649	CAPZA1	P52907	Unlikely TB	Negative	-2.06	2.07	1	Male	Uganda
C252	8.929721139	ACLY	P53396	Unlikely TB	Negative	-2.06	2.07	1	Male	Uganda
C252	9.216374734	COPB1	P53618	Unlikely TB	Negative	-2.06	2.07	1	Male	Uganda
C252	8.807102193	COPA	P53621	Unlikely TB	Negative	-2.06	2.07	1	Male	Uganda
C252	9.363587964	RAD23B	P54727	Unlikely TB	Negative	-2.06	2.07	1	Male	Uganda
C252	8.49728889	AK2	P54819	Unlikely TB	Negative	-2.06	2.07	1	Male	Uganda
C252	9.430363088	NAPA	P54920	Unlikely TB	Negative	-2.06	2.07	1	Male	Uganda
C252	9.945651043	EIF5	P55010	Unlikely TB	Negative	-2.06	2.07	1	Male	Uganda
C252	12.97808536	APOC4	P55056	Unlikely TB	Negative	-2.06	2.07	1	Male	Uganda
C252	11.83064386	PLTP	P55058	Unlikely TB	Negative	-2.06	2.07	1	Male	Uganda
C252	9.99542787	PLTP	P55058-18-493	Unlikely TB	Negative	-2.06	2.07	1	Male	Uganda
C252	9.337765053	VCP	P55072	Unlikely TB	Negative	-2.06	2.07	1	Male	Uganda
C252	9.611106881	NAP1L1	P55209	Unlikely TB	Negative	-2.06	2.07	1	Male	Uganda
C252	10.30177042	CDH13	P55290	Unlikely TB	Negative	-2.06	2.07	1	Male	Uganda
C252	9.061012484	NPEPPS	P55786	Unlikely TB	Negative	-2.06	2.07	1	Male	Uganda
C252	10.05729648	MARS1	P56192	Unlikely TB	Negative	-2.06	2.07	1	Male	Uganda
C252	9.393855627	ANTXR2	P58335	Unlikely TB	Negative	-2.06	2.07	1	Male	Uganda
C252	9.317415771	MTPN	P58546	Unlikely TB	Negative	-2.06	2.07	1	Male	Uganda
C252	9.486055147	MYL6	P60660	Unlikely TB	Negative	-2.06	2.07	1	Male	Uganda
C252	11.54324053	ACTB	P60709	Unlikely TB	Negative	-2.06	2.07	1	Male	Uganda
C252	8.972492362	EIF4A1	P60842	Unlikely TB	Negative	-2.06	2.07	1	Male	Uganda
C252	9.979971093	PSMA6	P60900	Unlikely TB	Negative	-2.06	2.07	1	Male	Uganda
C252	8.967029778	CDC42	P60953	Unlikely TB	Negative	-2.06	2.07	1	Male	Uganda
C252	8.655641302	DSTN	P60981	Unlikely TB	Negative	-2.06	2.07	1	Male	Uganda
C252	9.038165224	KRTDAP	P60985	Unlikely TB	Negative	-2.06	2.07	1	Male	Uganda
C252	8.158316576	RAB8A	P61006	Unlikely TB	Negative	-2.06	2.07	1	Male	Uganda
C252	7.715895022	RAB5B	P61020	Unlikely TB	Negative	-2.06	2.07	1	Male	Uganda
C252	10.57768034	RAB10	P61026	Unlikely TB	Negative	-2.06	2.07	1	Male	Uganda
C252	9.291295441	UBE2N	P61088	Unlikely TB	Negative	-2.06	2.07	1	Male	Uganda
C252	9.530927824	RAB14	P61106	Unlikely TB	Negative	-2.06	2.07	1	Male	Uganda
C252	8.383172777	ACTR3	P61158	Unlikely TB	Negative	-2.06	2.07	1	Male	Uganda
C252	10.53371829	ACTR2	P61160	Unlikely TB	Negative	-2.06	2.07	1	Male	Uganda
C252	8.406389963	ACTR1A	P61163	Unlikely TB	Negative	-2.06	2.07	1	Male	Uganda
C252	8.899239339	ARF3	P61204	Unlikely TB	Negative	-2.06	2.07	1	Male	Uganda
C252	9.141266727	RAP1B	P61224	Unlikely TB	Negative	-2.06	2.07	1	Male	Uganda
C252	10.05326679	RAP2B	P61225	Unlikely TB	Negative	-2.06	2.07	1	Male	Uganda
C252	10.47966552	HSPE1	P61604	Unlikely TB	Negative	-2.06	2.07	1	Male	Uganda
C252	15.13508016	LYZ	P61626-19-148	Unlikely TB	Negative	-2.06	2.07	1	Male	Uganda
C252	10.09794316	B2M	P61769	Unlikely TB	Negative	-2.06	2.07	1	Male	Uganda
C252	9.16954947	B2M	P61769-21-119	Unlikely TB	Negative	-2.06	2.07	1	Male	Uganda
C252	9.383808382	HNRNPK	P61978	Unlikely TB	Negative	-2.06	2.07	1	Male	Uganda
C252	9.598969136	YWHAG	P61981	Unlikely TB	Negative	-2.06	2.07	1	Male	Uganda
C252	8.930420013	YWHAE	P62258	Unlikely TB	Negative	-2.06	2.07	1	Male	Uganda
C252	9.735025282	RPS13	P62277	Unlikely TB	Negative	-2.06	2.07	1	Male	Uganda
C252	9.109145188	TMSB4X	P62328	Unlikely TB	Negative	-2.06	2.07	1	Male	Uganda
C252	8.905059381	PSMC6	P62333	Unlikely TB	Negative	-2.06	2.07	1	Male	Uganda
C252	8.563888428	RPS6	P62753	Unlikely TB	Negative	-2.06	2.07	1	Male	Uganda
C252	10.5704363	H4C1	P62805	Unlikely TB	Negative	-2.06	2.07	1	Male	Uganda
C252	9.760718136	RAB1A	P62820	Unlikely TB	Negative	-2.06	2.07	1	Male	Uganda
C252	8.790468272	RAN	P62826	Unlikely TB	Negative	-2.06	2.07	1	Male	Uganda
C252	9.89808708	GNB1	P62873	Unlikely TB	Negative	-2.06	2.07	1	Male	Uganda
C252	11.43741811	RPL10A	P62906	Unlikely TB	Negative	-2.06	2.07	1	Male	Uganda
C252	9.658537016	PPIA	P62937	Unlikely TB	Negative	-2.06	2.07	1	Male	Uganda
C252	9.273792381	PPIA	P62937-1-165	Unlikely TB	Negative	-2.06	2.07	1	Male	Uganda
C252	15.61787187	RPS27A	P62979	Unlikely TB	Negative	-2.06	2.07	1	Male	Uganda
C252	8.762942737	AP2B1	P63010	Unlikely TB	Negative	-2.06	2.07	1	Male	Uganda
C252	9.443480869	YWHAZ	P63104	Unlikely TB	Negative	-2.06	2.07	1	Male	Uganda
C252	9.87017668	EIF5A	P63241	Unlikely TB	Negative	-2.06	2.07	1	Male	Uganda
C252	10.92695188	ACTG1	P63261	Unlikely TB	Negative	-2.06	2.07	1	Male	Uganda
C252	9.552393084	TPM4	P67936	Unlikely TB	Negative	-2.06	2.07	1	Male	Uganda
C252	11.09613858	ACTC1	P68032	Unlikely TB	Negative	-2.06	2.07	1	Male	Uganda
C252	10.53981237	EEF1A1	P68104	Unlikely TB	Negative	-2.06	2.07	1	Male	Uganda
C252	10.70235492	TUBA1B	P68363	Unlikely TB	Negative	-2.06	2.07	1	Male	Uganda
C252	9.807569854	TUBA4A	P68366	Unlikely TB	Negative	-2.06	2.07	1	Male	Uganda
C252	8.711341734	TUBB4B	P68371	Unlikely TB	Negative	-2.06	2.07	1	Male	Uganda
C252	11.23085331	HBB	P68871	Unlikely TB	Negative	-2.06	2.07	1	Male	Uganda
C252	9.462583225	HBG2	P69892	Unlikely TB	Negative	-2.06	2.07	1	Male	Uganda
C252	10.42652504	HBA1	P69905	Unlikely TB	Negative	-2.06	2.07	1	Male	Uganda
C252	9.318131655	CCT2	P78371	Unlikely TB	Negative	-2.06	2.07	1	Male	Uganda
C252	9.002518081	GSTO1	P78417	Unlikely TB	Negative	-2.06	2.07	1	Male	Uganda
C252	12.12149223	GPLD1	P80108	Unlikely TB	Negative	-2.06	2.07	1	Male	Uganda
C252	9.254770057	S100A12	P80511	Unlikely TB	Negative	-2.06	2.07	1	Male	Uganda
C252	12.16251831	IGLV3-21	P80748	Unlikely TB	Negative	-2.06	2.07	1	Male	Uganda
C252	9.47206319	HSPG2	P98160	Unlikely TB	Negative	-2.06	2.07	1	Male	Uganda
C252	13.33863466	CYCS	P99999	Unlikely TB	Negative	-2.06	2.07	1	Male	Uganda
C252	9.633417492	Rv3404c	P9WKZ3	Unlikely TB	Negative	-2.06	2.07	1	Male	Uganda
C252	8.57304513	atpA	P9WPU7	Unlikely TB	Negative	-2.06	2.07	1	Male	Uganda
C252	8.663156219	MPP1	Q00013	Unlikely TB	Negative	-2.06	2.07	1	Male	Uganda
C252	9.096073341	CLTC	Q00610	Unlikely TB	Negative	-2.06	2.07	1	Male	Uganda
C252	10.19447664	CAP1	Q01518	Unlikely TB	Negative	-2.06	2.07	1	Male	Uganda
C252	9.948493731	PFKP	Q01813	Unlikely TB	Negative	-2.06	2.07	1	Male	Uganda
C252	9.666594085	GUCY1B1	Q02153	Unlikely TB	Negative	-2.06	2.07	1	Male	Uganda
C252	9.253131923	PLGLB1	Q02325	Unlikely TB	Negative	-2.06	2.07	1	Male	Uganda
C252	8.958236234	NUCB1	Q02818	Unlikely TB	Negative	-2.06	2.07	1	Male	Uganda
C252	7.764534809	CFHR3	Q02985	Unlikely TB	Negative	-2.06	2.07	1	Male	Uganda
C252	9.434734223	CFHR1	Q03591	Unlikely TB	Negative	-2.06	2.07	1	Male	Uganda
C252	12.07328613	HGFAC	Q04756	Unlikely TB	Negative	-2.06	2.07	1	Male	Uganda
C252	8.449807029	GLO1	Q04760	Unlikely TB	Negative	-2.06	2.07	1	Male	Uganda
C252	8.423135074	YWHAH	Q04917	Unlikely TB	Negative	-2.06	2.07	1	Male	Uganda
C252	9.686137221	PRKCD	Q05655	Unlikely TB	Negative	-2.06	2.07	1	Male	Uganda
C252	9.54678028	CALD1	Q05682	Unlikely TB	Negative	-2.06	2.07	1	Male	Uganda
C252	12.90873335	ITIH3	Q06033	Unlikely TB	Negative	-2.06	2.07	1	Male	Uganda
C252	10.07730172	ITIH3	Q06033-35-651	Unlikely TB	Negative	-2.06	2.07	1	Male	Uganda
C252	9.767129341	PSME1	Q06323	Unlikely TB	Negative	-2.06	2.07	1	Male	Uganda
C252	10.19716538	FMOD	Q06828	Unlikely TB	Negative	-2.06	2.07	1	Male	Uganda
C252	10.42466041	PRDX1	Q06830	Unlikely TB	Negative	-2.06	2.07	1	Male	Uganda
C252	9.30390285	KLC1	Q07866	Unlikely TB	Negative	-2.06	2.07	1	Male	Uganda
C252	9.246275706	LRP1	Q07954	Unlikely TB	Negative	-2.06	2.07	1	Male	Uganda
C252	10.32573715	LGALS3BP	Q08380	Unlikely TB	Negative	-2.06	2.07	1	Male	Uganda
C252	10.71447967	FGL1	Q08830	Unlikely TB	Negative	-2.06	2.07	1	Male	Uganda
C252	9.64978104	nrp	Q10896	Unlikely TB	Negative	-2.06	2.07	1	Male	Uganda
C252	9.727759617	EFEMP1	Q12805	Unlikely TB	Negative	-2.06	2.07	1	Male	Uganda
C252	10.94634543	EFEMP1	Q12805-18-493	Unlikely TB	Negative	-2.06	2.07	1	Male	Uganda
C252	9.211631313	CNTN1	Q12860	Unlikely TB	Negative	-2.06	2.07	1	Male	Uganda
C252	10.86948714	SPP2	Q13103	Unlikely TB	Negative	-2.06	2.07	1	Male	Uganda
C252	9.448389912	MMRN1	Q13201	Unlikely TB	Negative	-2.06	2.07	1	Male	Uganda
C252	9.05799259	SELENBP1	Q13228	Unlikely TB	Negative	-2.06	2.07	1	Male	Uganda
C252	9.518361985	SEMA3F	Q13275	Unlikely TB	Negative	-2.06	2.07	1	Male	Uganda
C252	10.42613278	ILK	Q13418	Unlikely TB	Negative	-2.06	2.07	1	Male	Uganda
C252	8.836207228	DCTN2	Q13561	Unlikely TB	Negative	-2.06	2.07	1	Male	Uganda
C252	8.510924519	IQGAP2	Q13576	Unlikely TB	Negative	-2.06	2.07	1	Male	Uganda
C252	8.79307147	STIM1	Q13586	Unlikely TB	Negative	-2.06	2.07	1	Male	Uganda
C252	8.151452812	FHL1	Q13642	Unlikely TB	Negative	-2.06	2.07	1	Male	Uganda
C252	14.09069202	APOF	Q13790	Unlikely TB	Negative	-2.06	2.07	1	Male	Uganda
C252	8.978632753	ENPP2	Q13822	Unlikely TB	Negative	-2.06	2.07	1	Male	Uganda
C252	8.891118809	DSG2	Q14126	Unlikely TB	Negative	-2.06	2.07	1	Male	Uganda
C252	9.280621789	SEPTIN6	Q14141	Unlikely TB	Negative	-2.06	2.07	1	Male	Uganda
C252	9.175137699	DCTN1	Q14203	Unlikely TB	Negative	-2.06	2.07	1	Male	Uganda
C252	9.990241029	DYNC1H1	Q14204	Unlikely TB	Negative	-2.06	2.07	1	Male	Uganda
C252	8.798848746	CTTN	Q14247	Unlikely TB	Negative	-2.06	2.07	1	Male	Uganda
C252	8.910348966	FLOT2	Q14254	Unlikely TB	Negative	-2.06	2.07	1	Male	Uganda
C252	10.3920213	FGL2	Q14314	Unlikely TB	Negative	-2.06	2.07	1	Male	Uganda
C252	9.10618319	SPARCL1	Q14515	Unlikely TB	Negative	-2.06	2.07	1	Male	Uganda
C252	10.75564965	HABP2	Q14520	Unlikely TB	Negative	-2.06	2.07	1	Male	Uganda
C252	12.29811608	ITIH4	Q14624	Unlikely TB	Negative	-2.06	2.07	1	Male	Uganda
C252	9.726098643	ITIH4	Q14624-29-661	Unlikely TB	Negative	-2.06	2.07	1	Male	Uganda
C252	10.05854242	ITIH4	Q14624-689-930	Unlikely TB	Negative	-2.06	2.07	1	Male	Uganda
C252	9.26705113	GANAB	Q14697	Unlikely TB	Negative	-2.06	2.07	1	Male	Uganda
C252	9.007581241	LTBP1	Q14766	Unlikely TB	Negative	-2.06	2.07	1	Male	Uganda
C252	8.418135845	KPNB1	Q14974	Unlikely TB	Negative	-2.06	2.07	1	Male	Uganda
C252	9.191356746	SEPTIN2	Q15019	Unlikely TB	Negative	-2.06	2.07	1	Male	Uganda
C252	9.148786198	POSTN	Q15063	Unlikely TB	Negative	-2.06	2.07	1	Male	Uganda
C252	8.477462316	PDIA6	Q15084	Unlikely TB	Negative	-2.06	2.07	1	Male	Uganda
C252	10.00359688	PCOLCE	Q15113	Unlikely TB	Negative	-2.06	2.07	1	Male	Uganda
C252	9.798775739	PON3	Q15166	Unlikely TB	Negative	-2.06	2.07	1	Male	Uganda
C252	10.15161642	PCBP1	Q15365	Unlikely TB	Negative	-2.06	2.07	1	Male	Uganda
C252	9.528116129	PCBP2	Q15366	Unlikely TB	Negative	-2.06	2.07	1	Male	Uganda
C252	9.791094047	RSU1	Q15404	Unlikely TB	Negative	-2.06	2.07	1	Male	Uganda
C252	10.84916683	FCN2	Q15485	Unlikely TB	Negative	-2.06	2.07	1	Male	Uganda
C252	10.257813	TGFBI	Q15582	Unlikely TB	Negative	-2.06	2.07	1	Male	Uganda
C252	10.54280388	MAPRE1	Q15691	Unlikely TB	Negative	-2.06	2.07	1	Male	Uganda
C252	7.907696221	CD226	Q15762	Unlikely TB	Negative	-2.06	2.07	1	Male	Uganda
C252	9.926586895	STXBP2	Q15833	Unlikely TB	Negative	-2.06	2.07	1	Male	Uganda
C252	9.527692326	ZYX	Q15942	Unlikely TB	Negative	-2.06	2.07	1	Male	Uganda
C252	9.553289247	SEPTIN7	Q16181	Unlikely TB	Negative	-2.06	2.07	1	Male	Uganda
C252	11.81402904	ECM1	Q16610	Unlikely TB	Negative	-2.06	2.07	1	Male	Uganda
C252	9.752795007	DBN1	Q16643	Unlikely TB	Negative	-2.06	2.07	1	Male	Uganda
C252	9.554161494	MAN2A1	Q16706	Unlikely TB	Negative	-2.06	2.07	1	Male	Uganda
C252	11.99652582	AOC3	Q16853	Unlikely TB	Negative	-2.06	2.07	1	Male	Uganda
C252	9.740436719	IMMT	Q16891	Unlikely TB	Negative	-2.06	2.07	1	Male	Uganda
C252	8.845167824	INF2	Q27J81	Unlikely TB	Negative	-2.06	2.07	1	Male	Uganda
C252	9.089414794	DDI2	Q5TDH0	Unlikely TB	Negative	-2.06	2.07	1	Male	Uganda
C252	14.61717646	ZFYVE26	Q68DK2	Unlikely TB	Negative	-2.06	2.07	1	Male	Uganda
C252	9.171887003	VASN	Q6EMK4	Unlikely TB	Negative	-2.06	2.07	1	Male	Uganda
C252	11.69049416	VASN	Q6EMK4-24-673	Unlikely TB	Negative	-2.06	2.07	1	Male	Uganda
C252	9.874743193	LAIR1	Q6GTX8	Unlikely TB	Negative	-2.06	2.07	1	Male	Uganda
C252	9.610321614	LAMTOR1	Q6IAA8	Unlikely TB	Negative	-2.06	2.07	1	Male	Uganda
C252	9.679641143	TWF2	Q6IBS0	Unlikely TB	Negative	-2.06	2.07	1	Male	Uganda
C252	19.09291992	FAHD1	Q6P587	Unlikely TB	Negative	-2.06	2.07	1	Male	Uganda
C252	9.985859552	PLXDC2	Q6UX71	Unlikely TB	Negative	-2.06	2.07	1	Male	Uganda
C252	10.59139406	PI16	Q6UXB8	Unlikely TB	Negative	-2.06	2.07	1	Male	Uganda
C252	9.289501338	CD109	Q6YHK3	Unlikely TB	Negative	-2.06	2.07	1	Male	Uganda
C252	9.120653687	UNC13D	Q70J99	Unlikely TB	Negative	-2.06	2.07	1	Male	Uganda
C252	8.628465921	TUBA1A	Q71U36	Unlikely TB	Negative	-2.06	2.07	1	Male	Uganda
C252	10.09156508	ADAMTS13	Q76LX8	Unlikely TB	Negative	-2.06	2.07	1	Male	Uganda
C252	9.291257236	DOK3	Q7L591	Unlikely TB	Negative	-2.06	2.07	1	Male	Uganda
C252	11.82341661	ABI3BP	Q7Z7G0	Unlikely TB	Negative	-2.06	2.07	1	Male	Uganda
C252	9.13121198	MEGF8	Q7Z7M0	Unlikely TB	Negative	-2.06	2.07	1	Male	Uganda
C252	10.55073842	SERPINA11	Q86U17	Unlikely TB	Negative	-2.06	2.07	1	Male	Uganda
C252	10.21478769	OAF	Q86UD1	Unlikely TB	Negative	-2.06	2.07	1	Male	Uganda
C252	9.32196609	FERMT3	Q86UX7	Unlikely TB	Negative	-2.06	2.07	1	Male	Uganda
C252	9.43336764	CD163	Q86VB7	Unlikely TB	Negative	-2.06	2.07	1	Male	Uganda
C252	9.282415459	CAND1	Q86VP6	Unlikely TB	Negative	-2.06	2.07	1	Male	Uganda
C252	10.12631847	TREML1	Q86YW5	Unlikely TB	Negative	-2.06	2.07	1	Male	Uganda
C252	9.420758485	LILRA3	Q8N6C8	Unlikely TB	Negative	-2.06	2.07	1	Male	Uganda
C252	10.41772351	GOLM1	Q8NBJ4	Unlikely TB	Negative	-2.06	2.07	1	Male	Uganda
C252	10.21309733	PCYOX1L	Q8NBM8	Unlikely TB	Negative	-2.06	2.07	1	Male	Uganda
C252	9.08036137	PCSK9	Q8NBP7	Unlikely TB	Negative	-2.06	2.07	1	Male	Uganda
C252	9.377920619	TXNDC5	Q8NBS9	Unlikely TB	Negative	-2.06	2.07	1	Male	Uganda
C252	7.834936723	ANGPTL6	Q8NI99	Unlikely TB	Negative	-2.06	2.07	1	Male	Uganda
C252	8.304088458	PDCD6IP	Q8WUM4	Unlikely TB	Negative	-2.06	2.07	1	Male	Uganda
C252	8.830847852	BRK1	Q8WUW1	Unlikely TB	Negative	-2.06	2.07	1	Male	Uganda
C252	9.928290907	OIT3	Q8WWZ8	Unlikely TB	Negative	-2.06	2.07	1	Male	Uganda
C252	8.755577295	MUC16	Q8WXI7	Unlikely TB	Negative	-2.06	2.07	1	Male	Uganda
C252	10.54342969	TTN	Q8WZ42	Unlikely TB	Negative	-2.06	2.07	1	Male	Uganda
C252	10.70295909	CFHR4	Q92496	Unlikely TB	Negative	-2.06	2.07	1	Male	Uganda
C252	10.95347637	PRG4	Q92954	Unlikely TB	Negative	-2.06	2.07	1	Male	Uganda
C252	8.830120357	ATP2A3	Q93084	Unlikely TB	Negative	-2.06	2.07	1	Male	Uganda
C252	8.957340626	PDLIM5	Q96HC4	Unlikely TB	Negative	-2.06	2.07	1	Male	Uganda
C252	11.8206132	CPB2	Q96IY4	Unlikely TB	Negative	-2.06	2.07	1	Male	Uganda
C252	15.57431415	CPB2	Q96IY4-23-114	Unlikely TB	Negative	-2.06	2.07	1	Male	Uganda
C252	10.40393603	CNDP1	Q96KN2	Unlikely TB	Negative	-2.06	2.07	1	Male	Uganda
C252	8.112759587	PRAP1	Q96NZ9	Unlikely TB	Negative	-2.06	2.07	1	Male	Uganda
C252	9.065688214	PRAP1	Q96NZ9-21-151	Unlikely TB	Negative	-2.06	2.07	1	Male	Uganda
C252	12.0832217	PGLYRP2	Q96PD5	Unlikely TB	Negative	-2.06	2.07	1	Male	Uganda
C252	14.81793692	PUS7	Q96PZ0	Unlikely TB	Negative	-2.06	2.07	1	Male	Uganda
C252	9.427169928	VPS35	Q96QK1	Unlikely TB	Negative	-2.06	2.07	1	Male	Uganda
C252	8.363370501	SCGB3A1	Q96QR1	Unlikely TB	Negative	-2.06	2.07	1	Male	Uganda
C252	8.554690161	CNN2	Q99439	Unlikely TB	Negative	-2.06	2.07	1	Male	Uganda
C252	10.35525316	PARK7	Q99497	Unlikely TB	Negative	-2.06	2.07	1	Male	Uganda
C252	10.01877247	PHB2	Q99623	Unlikely TB	Negative	-2.06	2.07	1	Male	Uganda
C252	9.629254419	OLFM1	Q99784	Unlikely TB	Negative	-2.06	2.07	1	Male	Uganda
C252	9.71153925	CCT7	Q99832	Unlikely TB	Negative	-2.06	2.07	1	Male	Uganda
C252	9.248048898	RARRES2	Q99969	Unlikely TB	Negative	-2.06	2.07	1	Male	Uganda
C252	8.136681377	CORO1B	Q9BR76	Unlikely TB	Negative	-2.06	2.07	1	Male	Uganda
C252	9.462783869	ESYT1	Q9BSJ8	Unlikely TB	Negative	-2.06	2.07	1	Male	Uganda
C252	9.707764446	FUCA2	Q9BTY2	Unlikely TB	Negative	-2.06	2.07	1	Male	Uganda
C252	10.44352931	PDCD10	Q9BUL8	Unlikely TB	Negative	-2.06	2.07	1	Male	Uganda
C252	10.94785335	COLEC11	Q9BWP8	Unlikely TB	Negative	-2.06	2.07	1	Male	Uganda
C252	9.610334826	CFHR5	Q9BXR6	Unlikely TB	Negative	-2.06	2.07	1	Male	Uganda
C252	13.51665849	CRNKL1	Q9BZJ0	Unlikely TB	Negative	-2.06	2.07	1	Male	Uganda
C252	8.685589581	RTN4R	Q9BZR6	Unlikely TB	Negative	-2.06	2.07	1	Male	Uganda
C252	10.98412907	TOLLIP	Q9H0E2	Unlikely TB	Negative	-2.06	2.07	1	Male	Uganda
C252	10.08496733	RAB1B	Q9H0U4	Unlikely TB	Negative	-2.06	2.07	1	Male	Uganda
C252	9.382501019	SH3BGRL3	Q9H299	Unlikely TB	Negative	-2.06	2.07	1	Male	Uganda
C252	17.13302552	RNPEP	Q9H4A4	Unlikely TB	Negative	-2.06	2.07	1	Male	Uganda
C252	9.518269242	RNPEP	Q9H4A4-2-650	Unlikely TB	Negative	-2.06	2.07	1	Male	Uganda
C252	9.477925385	DPEP2	Q9H4A9	Unlikely TB	Negative	-2.06	2.07	1	Male	Uganda
C252	9.897963317	TUBB1	Q9H4B7	Unlikely TB	Negative	-2.06	2.07	1	Male	Uganda
C252	9.259328284	PLEKHA4	Q9H4M7	Unlikely TB	Negative	-2.06	2.07	1	Male	Uganda
C252	8.773570531	EHD1	Q9H4M9	Unlikely TB	Negative	-2.06	2.07	1	Male	Uganda
C252	8.016831034	RGCC	Q9H4X1	Unlikely TB	Negative	-2.06	2.07	1	Male	Uganda
C252	9.227433981	PARVB	Q9HBI1	Unlikely TB	Negative	-2.06	2.07	1	Male	Uganda
C252	9.947852531	APMAP	Q9HDC9	Unlikely TB	Negative	-2.06	2.07	1	Male	Uganda
C252	9.692557463	VTA1	Q9NP79	Unlikely TB	Negative	-2.06	2.07	1	Male	Uganda
C252	10.897701	IL1RAP	Q9NPH3	Unlikely TB	Negative	-2.06	2.07	1	Male	Uganda
C252	9.397287524	CRTAC1	Q9NQ79	Unlikely TB	Negative	-2.06	2.07	1	Male	Uganda
C252	9.716924162	RTN4	Q9NQC3	Unlikely TB	Negative	-2.06	2.07	1	Male	Uganda
C252	8.520212045	XPNPEP1	Q9NQW7	Unlikely TB	Negative	-2.06	2.07	1	Male	Uganda
C252	9.60573213	PDLIM7	Q9NR12	Unlikely TB	Negative	-2.06	2.07	1	Male	Uganda
C252	9.134926151	SAR1A	Q9NR31	Unlikely TB	Negative	-2.06	2.07	1	Male	Uganda
C252	9.362978361	ATG3	Q9NT62	Unlikely TB	Negative	-2.06	2.07	1	Male	Uganda
C252	9.325469518	OLA1	Q9NTK5	Unlikely TB	Negative	-2.06	2.07	1	Male	Uganda
C252	15.86780546	CBLN4	Q9NTU7	Unlikely TB	Negative	-2.06	2.07	1	Male	Uganda
C252	9.432401497	ARL8B	Q9NVJ2	Unlikely TB	Negative	-2.06	2.07	1	Male	Uganda
C252	10.0673389	TUBA8	Q9NY65	Unlikely TB	Negative	-2.06	2.07	1	Male	Uganda
C252	9.05947527	ERAP1	Q9NZ08	Unlikely TB	Negative	-2.06	2.07	1	Male	Uganda
C252	9.284734873	ADA2	Q9NZK5	Unlikely TB	Negative	-2.06	2.07	1	Male	Uganda
C252	12.3335299	C1RL	Q9NZP8	Unlikely TB	Negative	-2.06	2.07	1	Male	Uganda
C252	10.85354229	C1RL	Q9NZP8-36-487	Unlikely TB	Negative	-2.06	2.07	1	Male	Uganda
C252	10.64002414	ABRACL	Q9P1F3	Unlikely TB	Negative	-2.06	2.07	1	Male	Uganda
C252	10.00278875	BIN2	Q9UBW5	Unlikely TB	Negative	-2.06	2.07	1	Male	Uganda
C252	11.06171009	FBLN5	Q9UBX5	Unlikely TB	Negative	-2.06	2.07	1	Male	Uganda
C252	12.72166043	FETUB	Q9UGM5	Unlikely TB	Negative	-2.06	2.07	1	Male	Uganda
C252	10.11539373	PCYOX1	Q9UHG3	Unlikely TB	Negative	-2.06	2.07	1	Male	Uganda
C252	9.109193753	DDX20	Q9UHI6	Unlikely TB	Negative	-2.06	2.07	1	Male	Uganda
C252	10.49593175	DBNL	Q9UJU6	Unlikely TB	Negative	-2.06	2.07	1	Male	Uganda
C252	11.56444056	SERPINA10	Q9UK55	Unlikely TB	Negative	-2.06	2.07	1	Male	Uganda
C252	12.27801008	PSME2	Q9UL46	Unlikely TB	Negative	-2.06	2.07	1	Male	Uganda
C252	8.854998099	TRPC5	Q9UL62	Unlikely TB	Negative	-2.06	2.07	1	Male	Uganda
C252	9.007728729	HEG1	Q9ULI3	Unlikely TB	Negative	-2.06	2.07	1	Male	Uganda
C252	9.30635299	CORO1C	Q9ULV4	Unlikely TB	Negative	-2.06	2.07	1	Male	Uganda
C252	9.342610307	MINPP1	Q9UNW1	Unlikely TB	Negative	-2.06	2.07	1	Male	Uganda
C252	9.343416055	RUVBL2	Q9Y230	Unlikely TB	Negative	-2.06	2.07	1	Male	Uganda
C252	9.156752885	RUVBL1	Q9Y265	Unlikely TB	Negative	-2.06	2.07	1	Male	Uganda
C252	9.771554438	TLN1	Q9Y490	Unlikely TB	Negative	-2.06	2.07	1	Male	Uganda
C252	20.06778742	MYO5A	Q9Y4I1	Unlikely TB	Negative	-2.06	2.07	1	Male	Uganda
C252	11.82750129	HYOU1	Q9Y4L1	Unlikely TB	Negative	-2.06	2.07	1	Male	Uganda
C252	9.604141618	SUPT16H	Q9Y5B9	Unlikely TB	Negative	-2.06	2.07	1	Male	Uganda
C252	10.12357672	ANGPTL3	Q9Y5C1	Unlikely TB	Negative	-2.06	2.07	1	Male	Uganda
C252	8.992807388	COPG1	Q9Y678	Unlikely TB	Negative	-2.06	2.07	1	Male	Uganda
C252	9.921509089	FCGBP	Q9Y6R7	Unlikely TB	Negative	-2.06	2.07	1	Male	Uganda
C252	10.92370297	FCGBP	Q9Y6R7-24-5405	Unlikely TB	Negative	-2.06	2.07	1	Male	Uganda
C252	11.21028754	COLEC10	Q9Y6Z7	Unlikely TB	Negative	-2.06	2.07	1	Male	Uganda
C253	9.304772314	IGLV8-61	A0A075B6I0	Unlikely TB	Positive	-4.04	-1.51	1	Male	Uganda
C253	10.2946332	IGLV5-37	A0A075B6J1-20-123	Unlikely TB	Positive	-4.04	-1.51	1	Male	Uganda
C253	12.55482384	IGLV2-18	A0A075B6J9	Unlikely TB	Positive	-4.04	-1.51	1	Male	Uganda
C253	9.791346061	IGLV3-12	A0A075B6K2	Unlikely TB	Positive	-4.04	-1.51	1	Male	Uganda
C253	11.25477346	IGLV3-10	A0A075B6K4	Unlikely TB	Positive	-4.04	-1.51	1	Male	Uganda
C253	9.004834522	IGLV3-10	A0A075B6K4-20-115	Unlikely TB	Positive	-4.04	-1.51	1	Male	Uganda
C253	11.23172172	IGLV3-9	A0A075B6K5	Unlikely TB	Positive	-4.04	-1.51	1	Male	Uganda
C253	16.77846006	IGKV2-28	A0A075B6P5-20-120	Unlikely TB	Positive	-4.04	-1.51	1	Male	Uganda
C253	13.89814434	IGHV3-64	A0A075B6Q5	Unlikely TB	Positive	-4.04	-1.51	1	Male	Uganda
C253	12.3485525	IGKV2D-24	A0A075B6R9	Unlikely TB	Positive	-4.04	-1.51	1	Male	Uganda
C253	17.09799084	IGKV1D-17	A0A075B6S4-23-117	Unlikely TB	Positive	-4.04	-1.51	1	Male	Uganda
C253	11.17205485	IGKV1-27	A0A075B6S5	Unlikely TB	Positive	-4.04	-1.51	1	Male	Uganda
C253	13.287718	IGKV1-37	A0A075B6S9-23-117	Unlikely TB	Positive	-4.04	-1.51	1	Male	Uganda
C253	8.829984761	IGKV3D-15	A0A087WSY6	Unlikely TB	Positive	-4.04	-1.51	1	Male	Uganda
C253	13.16890696	IGKV3D-15	A0A087WSY6-21-115	Unlikely TB	Positive	-4.04	-1.51	1	Male	Uganda
C253	11.27542323	IGKV2-40	A0A087WW87	Unlikely TB	Positive	-4.04	-1.51	1	Male	Uganda
C253	13.44689995	IGHV3-49	A0A0A0MS15	Unlikely TB	Positive	-4.04	-1.51	1	Male	Uganda
C253	13.15003724	IGHV3-49	A0A0A0MS15-20-119	Unlikely TB	Positive	-4.04	-1.51	1	Male	Uganda
C253	9.516783515	IGKV6D-21	A0A0A0MT36	Unlikely TB	Positive	-4.04	-1.51	1	Male	Uganda
C253	14.85679725	IGLV1-36	A0A0B4J1U3	Unlikely TB	Positive	-4.04	-1.51	1	Male	Uganda
C253	11.76451783	IGHV3-15	A0A0B4J1V0	Unlikely TB	Positive	-4.04	-1.51	1	Male	Uganda
C253	14.51862524	IGHV3-15	A0A0B4J1V0-20-119	Unlikely TB	Positive	-4.04	-1.51	1	Male	Uganda
C253	9.865841326	IGHV2-26	A0A0B4J1V2	Unlikely TB	Positive	-4.04	-1.51	1	Male	Uganda
C253	10.74738915	IGHV3-73	A0A0B4J1V6	Unlikely TB	Positive	-4.04	-1.51	1	Male	Uganda
C253	14.56605908	IGHV3-73	A0A0B4J1V6-20-119	Unlikely TB	Positive	-4.04	-1.51	1	Male	Uganda
C253	10.87362273	IGHV3-74	A0A0B4J1X5	Unlikely TB	Positive	-4.04	-1.51	1	Male	Uganda
C253	11.59914772	IGHV3-43	A0A0B4J1X8-20-118	Unlikely TB	Positive	-4.04	-1.51	1	Male	Uganda
C253	9.571900367	IGLV9-49	A0A0B4J1Y8	Unlikely TB	Positive	-4.04	-1.51	1	Male	Uganda
C253	10.04129139	IGLV9-49	A0A0B4J1Y8-20-123	Unlikely TB	Positive	-4.04	-1.51	1	Male	Uganda
C253	9.872111653	IGHV3-72	A0A0B4J1Y9	Unlikely TB	Positive	-4.04	-1.51	1	Male	Uganda
C253	12.39448371	IGKV1D-13	A0A0B4J2D9-23-117	Unlikely TB	Positive	-4.04	-1.51	1	Male	Uganda
C253	13.13206099	IGHV1-69D	A0A0B4J2H0	Unlikely TB	Positive	-4.04	-1.51	1	Male	Uganda
C253	8.733743021	IGKV6-21	A0A0C4DH24-20-114	Unlikely TB	Positive	-4.04	-1.51	1	Male	Uganda
C253	12.6630625	IGKV3D-20	A0A0C4DH25-21-116	Unlikely TB	Positive	-4.04	-1.51	1	Male	Uganda
C253	10.75431946	IGHV1-3	A0A0C4DH29	Unlikely TB	Positive	-4.04	-1.51	1	Male	Uganda
C253	11.73693257	IGHV1-18	A0A0C4DH31	Unlikely TB	Positive	-4.04	-1.51	1	Male	Uganda
C253	10.94584311	IGHV3-20	A0A0C4DH32-20-117	Unlikely TB	Positive	-4.04	-1.51	1	Male	Uganda
C253	12.78755573	IGHV1-24	A0A0C4DH33-20-117	Unlikely TB	Positive	-4.04	-1.51	1	Male	Uganda
C253	9.177980297	IGHV4-28	A0A0C4DH34	Unlikely TB	Positive	-4.04	-1.51	1	Male	Uganda
C253	13.51248238	IGHV3-35	A0A0C4DH35	Unlikely TB	Positive	-4.04	-1.51	1	Male	Uganda
C253	11.53359422	IGHV3-38	A0A0C4DH36	Unlikely TB	Positive	-4.04	-1.51	1	Male	Uganda
C253	14.62113675	IGHV5-51	A0A0C4DH38	Unlikely TB	Positive	-4.04	-1.51	1	Male	Uganda
C253	11.31715875	IGHV5-51	A0A0C4DH38-20-117	Unlikely TB	Positive	-4.04	-1.51	1	Male	Uganda
C253	14.65876446	IGHV3-66	A0A0C4DH42-20-116	Unlikely TB	Positive	-4.04	-1.51	1	Male	Uganda
C253	8.998734039	IGHV2-70D	A0A0C4DH43	Unlikely TB	Positive	-4.04	-1.51	1	Male	Uganda
C253	12.80533181	IGKV3D-7	A0A0C4DH55-24-119	Unlikely TB	Positive	-4.04	-1.51	1	Male	Uganda
C253	14.89412238	IGKV1-9	A0A0C4DH69-23-117	Unlikely TB	Positive	-4.04	-1.51	1	Male	Uganda
C253	12.15703979	IGKV1-6	A0A0C4DH72-23-117	Unlikely TB	Positive	-4.04	-1.51	1	Male	Uganda
C253	15.25687053	IGKV1-12	A0A0C4DH73-23-117	Unlikely TB	Positive	-4.04	-1.51	1	Male	Uganda
C253	9.221582936	IGHV7-4-1	A0A0J9YVY3-20-117	Unlikely TB	Positive	-4.04	-1.51	1	Male	Uganda
C253	14.04527756	IGHV3-64D	A0A0J9YX35	Unlikely TB	Positive	-4.04	-1.51	1	Male	Uganda
C253	9.676007364	IGLL5	B9A064	Unlikely TB	Positive	-4.04	-1.51	1	Male	Uganda
C253	9.686347009	PDLIM1	O00151	Unlikely TB	Positive	-4.04	-1.51	1	Male	Uganda
C253	10.91173198	MASP2	O00187	Unlikely TB	Positive	-4.04	-1.51	1	Male	Uganda
C253	13.26142565	MASP2	O00187-16-686	Unlikely TB	Positive	-4.04	-1.51	1	Male	Uganda
C253	9.764691335	RAB27B	O00194	Unlikely TB	Positive	-4.04	-1.51	1	Male	Uganda
C253	9.042873768	PSMD11	O00231	Unlikely TB	Positive	-4.04	-1.51	1	Male	Uganda
C253	10.27655353	PSMD12	O00232	Unlikely TB	Positive	-4.04	-1.51	1	Male	Uganda
C253	9.39816414	CLIC1	O00299	Unlikely TB	Positive	-4.04	-1.51	1	Male	Uganda
C253	10.65351335	QSOX1	O00391	Unlikely TB	Positive	-4.04	-1.51	1	Male	Uganda
C253	9.024788357	IPO5	O00410	Unlikely TB	Positive	-4.04	-1.51	1	Male	Uganda
C253	9.766969788	DNM1L	O00429	Unlikely TB	Positive	-4.04	-1.51	1	Male	Uganda
C253	9.476929016	STK25	O00506	Unlikely TB	Positive	-4.04	-1.51	1	Male	Uganda
C253	11.35522527	CHL1	O00533	Unlikely TB	Positive	-4.04	-1.51	1	Male	Uganda
C253	13.53632009	CHL1	O00533-25-1208	Unlikely TB	Positive	-4.04	-1.51	1	Male	Uganda
C253	10.71261508	NRP1	O14786	Unlikely TB	Positive	-4.04	-1.51	1	Male	Uganda
C253	11.75166095	APOL1	O14791	Unlikely TB	Positive	-4.04	-1.51	1	Male	Uganda
C253	9.053787293	PSMA7	O14818	Unlikely TB	Positive	-4.04	-1.51	1	Male	Uganda
C253	9.471175711	MYL12B	O14950	Unlikely TB	Positive	-4.04	-1.51	1	Male	Uganda
C253	8.938180483	XPO1	O14980	Unlikely TB	Positive	-4.04	-1.51	1	Male	Uganda
C253	8.659022084	ARPC1B	O15143	Unlikely TB	Positive	-4.04	-1.51	1	Male	Uganda
C253	15.2824478	ARPC2	O15144	Unlikely TB	Positive	-4.04	-1.51	1	Male	Uganda
C253	9.414689479	ARPC3	O15145	Unlikely TB	Positive	-4.04	-1.51	1	Male	Uganda
C253	9.860912074	ARPC5	O15511	Unlikely TB	Positive	-4.04	-1.51	1	Male	Uganda
C253	12.68212481	EIF4G3	O43432	Unlikely TB	Positive	-4.04	-1.51	1	Male	Uganda
C253	9.337945468	ACTN4	O43707	Unlikely TB	Positive	-4.04	-1.51	1	Male	Uganda
C253	11.14411473	CD5L	O43866	Unlikely TB	Positive	-4.04	-1.51	1	Male	Uganda
C253	9.167352204	CD5L	O43866-20-347	Unlikely TB	Positive	-4.04	-1.51	1	Male	Uganda
C253	9.057185614	PLIN3	O60664	Unlikely TB	Positive	-4.04	-1.51	1	Male	Uganda
C253	11.96192122	H2BC12	O60814	Unlikely TB	Positive	-4.04	-1.51	1	Male	Uganda
C253	13.35561022	FCGR3B	O75015	Unlikely TB	Positive	-4.04	-1.51	1	Male	Uganda
C253	10.37425967	FCGR3B	O75015-17-200	Unlikely TB	Positive	-4.04	-1.51	1	Male	Uganda
C253	9.359189872	WDR1	O75083	Unlikely TB	Positive	-4.04	-1.51	1	Male	Uganda
C253	11.99352317	ICOSLG	O75144	Unlikely TB	Positive	-4.04	-1.51	1	Male	Uganda
C253	8.76166068	CS	O75390	Unlikely TB	Positive	-4.04	-1.51	1	Male	Uganda
C253	8.958315363	SEC22B	O75396	Unlikely TB	Positive	-4.04	-1.51	1	Male	Uganda
C253	9.904186221	SKAP2	O75563	Unlikely TB	Positive	-4.04	-1.51	1	Male	Uganda
C253	12.47211711	FCN3	O75636	Unlikely TB	Positive	-4.04	-1.51	1	Male	Uganda
C253	9.52392775	ZMPSTE24	O75844	Unlikely TB	Positive	-4.04	-1.51	1	Male	Uganda
C253	9.931723386	IDH1	O75874	Unlikely TB	Positive	-4.04	-1.51	1	Male	Uganda
C253	11.11405696	ATRN	O75882	Unlikely TB	Positive	-4.04	-1.51	1	Male	Uganda
C253	9.733310942	ARL6IP5	O75915	Unlikely TB	Positive	-4.04	-1.51	1	Male	Uganda
C253	12.65339565	APOM	O95445	Unlikely TB	Positive	-4.04	-1.51	1	Male	Uganda
C253	9.862925846	PARN	O95453	Unlikely TB	Positive	-4.04	-1.51	1	Male	Uganda
C253	9.398737954	H6PD	O95479	Unlikely TB	Positive	-4.04	-1.51	1	Male	Uganda
C253	9.432875264	VNN1	O95497	Unlikely TB	Positive	-4.04	-1.51	1	Male	Uganda
C253	9.531473573	AP2A1	O95782	Unlikely TB	Positive	-4.04	-1.51	1	Male	Uganda
C253	9.452055231	CAVIN2	O95810	Unlikely TB	Positive	-4.04	-1.51	1	Male	Uganda
C253	10.40060554	LDHA	P00338	Unlikely TB	Positive	-4.04	-1.51	1	Male	Uganda
C253	9.964411264	ALDH1A1	P00352	Unlikely TB	Positive	-4.04	-1.51	1	Male	Uganda
C253	9.549966746	GLUD1	P00367	Unlikely TB	Positive	-4.04	-1.51	1	Male	Uganda
C253	10.60379069	CYB5R3	P00387	Unlikely TB	Positive	-4.04	-1.51	1	Male	Uganda
C253	12.51084557	CP	P00450	Unlikely TB	Positive	-4.04	-1.51	1	Male	Uganda
C253	9.289201647	CP	P00450-20-1065	Unlikely TB	Positive	-4.04	-1.51	1	Male	Uganda
C253	11.43067824	F13A1	P00488	Unlikely TB	Positive	-4.04	-1.51	1	Male	Uganda
C253	9.59624832	PNP	P00491	Unlikely TB	Positive	-4.04	-1.51	1	Male	Uganda
C253	9.338554682	HPRT1	P00492	Unlikely TB	Positive	-4.04	-1.51	1	Male	Uganda
C253	9.82631612	PGK1	P00558	Unlikely TB	Positive	-4.04	-1.51	1	Male	Uganda
C253	9.564896935	AK1	P00568	Unlikely TB	Positive	-4.04	-1.51	1	Male	Uganda
C253	12.27746397	F2	P00734	Unlikely TB	Positive	-4.04	-1.51	1	Male	Uganda
C253	8.53782235	F2	P00734-364-622	Unlikely TB	Positive	-4.04	-1.51	1	Male	Uganda
C253	12.51869905	F2	P00734-44-622	Unlikely TB	Positive	-4.04	-1.51	1	Male	Uganda
C253	11.4165863	C1R	P00736	Unlikely TB	Positive	-4.04	-1.51	1	Male	Uganda
C253	15.31467783	HP	P00738	Unlikely TB	Positive	-4.04	-1.51	1	Male	Uganda
C253	11.71088587	HP	P00738-162-406	Unlikely TB	Positive	-4.04	-1.51	1	Male	Uganda
C253	12.97589304	HP	P00738-19-406	Unlikely TB	Positive	-4.04	-1.51	1	Male	Uganda
C253	12.01864023	HPR	P00739	Unlikely TB	Positive	-4.04	-1.51	1	Male	Uganda
C253	9.795674652	F9	P00740	Unlikely TB	Positive	-4.04	-1.51	1	Male	Uganda
C253	11.4297915	F10	P00742	Unlikely TB	Positive	-4.04	-1.51	1	Male	Uganda
C253	11.05569938	CFD	P00746	Unlikely TB	Positive	-4.04	-1.51	1	Male	Uganda
C253	12.11638311	PLG	P00747	Unlikely TB	Positive	-4.04	-1.51	1	Male	Uganda
C253	11.09129722	PLG	P00747-20-810	Unlikely TB	Positive	-4.04	-1.51	1	Male	Uganda
C253	11.91316933	F12	P00748	Unlikely TB	Positive	-4.04	-1.51	1	Male	Uganda
C253	12.04952252	CFB	P00751	Unlikely TB	Positive	-4.04	-1.51	1	Male	Uganda
C253	8.781823827	CFB	P00751-26-764	Unlikely TB	Positive	-4.04	-1.51	1	Male	Uganda
C253	9.90217759	CA1	P00915	Unlikely TB	Positive	-4.04	-1.51	1	Male	Uganda
C253	9.530983801	CA2	P00918	Unlikely TB	Positive	-4.04	-1.51	1	Male	Uganda
C253	13.06910619	SERPINC1	P01008	Unlikely TB	Positive	-4.04	-1.51	1	Male	Uganda
C253	14.07935586	SERPINC1	P01008-33-464	Unlikely TB	Positive	-4.04	-1.51	1	Male	Uganda
C253	12.457351	SERPINA1	P01009	Unlikely TB	Positive	-4.04	-1.51	1	Male	Uganda
C253	11.55475788	SERPINA1	P01009-25-418	Unlikely TB	Positive	-4.04	-1.51	1	Male	Uganda
C253	12.49123972	SERPINA1	P01009-375-418	Unlikely TB	Positive	-4.04	-1.51	1	Male	Uganda
C253	13.00616278	SERPINA3	P01011	Unlikely TB	Positive	-4.04	-1.51	1	Male	Uganda
C253	12.81429859	SERPINA3	P01011-26-423	Unlikely TB	Positive	-4.04	-1.51	1	Male	Uganda
C253	12.35292169	AGT	P01019	Unlikely TB	Positive	-4.04	-1.51	1	Male	Uganda
C253	13.71777251	A2M	P01023	Unlikely TB	Positive	-4.04	-1.51	1	Male	Uganda
C253	12.5136977	A2M	P01023-24-1474	Unlikely TB	Positive	-4.04	-1.51	1	Male	Uganda
C253	13.10097763	C3	P01024	Unlikely TB	Positive	-4.04	-1.51	1	Male	Uganda
C253	11.7490567	C3	P01024-23-1663	Unlikely TB	Positive	-4.04	-1.51	1	Male	Uganda
C253	12.20308668	C5	P01031	Unlikely TB	Positive	-4.04	-1.51	1	Male	Uganda
C253	10.39990029	TIMP1	P01033-24-207	Unlikely TB	Positive	-4.04	-1.51	1	Male	Uganda
C253	10.02158207	CST3	P01034	Unlikely TB	Positive	-4.04	-1.51	1	Male	Uganda
C253	12.47905393	KNG1	P01042	Unlikely TB	Positive	-4.04	-1.51	1	Male	Uganda
C253	9.623713531	TGFB1	P01137	Unlikely TB	Positive	-4.04	-1.51	1	Male	Uganda
C253	9.775723782	IGF2	P01344	Unlikely TB	Positive	-4.04	-1.51	1	Male	Uganda
C253	9.50341867	IGF2	P01344-25-91	Unlikely TB	Positive	-4.04	-1.51	1	Male	Uganda
C253	12.9155316	JCHAIN	P01591	Unlikely TB	Positive	-4.04	-1.51	1	Male	Uganda
C253	8.75159621	JCHAIN	P01591-23-159	Unlikely TB	Positive	-4.04	-1.51	1	Male	Uganda
C253	15.12896661	IGKV1D-33	P01593	Unlikely TB	Positive	-4.04	-1.51	1	Male	Uganda
C253	17.45570816	IGKV1D-33	P01593-23-117	Unlikely TB	Positive	-4.04	-1.51	1	Male	Uganda
C253	14.40070536	IGKV1-39	P01597	Unlikely TB	Positive	-4.04	-1.51	1	Male	Uganda
C253	10.40259168	IGKV1-17	P01599	Unlikely TB	Positive	-4.04	-1.51	1	Male	Uganda
C253	10.87281349	IGKV1-5	P01602	Unlikely TB	Positive	-4.04	-1.51	1	Male	Uganda
C253	11.22124373	IGKV1-5	P01602-23-117	Unlikely TB	Positive	-4.04	-1.51	1	Male	Uganda
C253	11.0186	IGKV3-20	P01619	Unlikely TB	Positive	-4.04	-1.51	1	Male	Uganda
C253	16.77158997	IGKV3-20	P01619-21-116	Unlikely TB	Positive	-4.04	-1.51	1	Male	Uganda
C253	13.54304107	IGLV1-47	P01700	Unlikely TB	Positive	-4.04	-1.51	1	Male	Uganda
C253	14.85668126	IGLV1-47	P01700-20-117	Unlikely TB	Positive	-4.04	-1.51	1	Male	Uganda
C253	13.19788232	IGLV1-51	P01701	Unlikely TB	Positive	-4.04	-1.51	1	Male	Uganda
C253	16.96836837	IGLV1-51	P01701-20-117	Unlikely TB	Positive	-4.04	-1.51	1	Male	Uganda
C253	15.73488535	IGLV1-40	P01703-20-118	Unlikely TB	Positive	-4.04	-1.51	1	Male	Uganda
C253	7.77315319	IGLV2-14	P01704	Unlikely TB	Positive	-4.04	-1.51	1	Male	Uganda
C253	9.27507001	IGLV3-19	P01714	Unlikely TB	Positive	-4.04	-1.51	1	Male	Uganda
C253	15.40346316	IGLV3-19	P01714-21-112	Unlikely TB	Positive	-4.04	-1.51	1	Male	Uganda
C253	10.91620433	IGLV3-25	P01717	Unlikely TB	Positive	-4.04	-1.51	1	Male	Uganda
C253	15.19199227	IGLV3-27	P01718-21-113	Unlikely TB	Positive	-4.04	-1.51	1	Male	Uganda
C253	12.40780045	IGLV6-57	P01721-20-117	Unlikely TB	Positive	-4.04	-1.51	1	Male	Uganda
C253	13.71614474	IGHV1-69	P01742	Unlikely TB	Positive	-4.04	-1.51	1	Male	Uganda
C253	14.70655178	IGHV1-46	P01743	Unlikely TB	Positive	-4.04	-1.51	1	Male	Uganda
C253	14.89643953	IGHV3-11	P01762-20-117	Unlikely TB	Positive	-4.04	-1.51	1	Male	Uganda
C253	10.63160911	IGHV3-23	P01764	Unlikely TB	Positive	-4.04	-1.51	1	Male	Uganda
C253	16.4230234	IGHV3-23	P01764-20-117	Unlikely TB	Positive	-4.04	-1.51	1	Male	Uganda
C253	8.563129311	IGHV3-13	P01766	Unlikely TB	Positive	-4.04	-1.51	1	Male	Uganda
C253	12.17584324	IGHV3-53	P01767-20-116	Unlikely TB	Positive	-4.04	-1.51	1	Male	Uganda
C253	15.6613494	IGHV3-30	P01768-20-117	Unlikely TB	Positive	-4.04	-1.51	1	Male	Uganda
C253	17.29241193	IGHV3-33	P01772	Unlikely TB	Positive	-4.04	-1.51	1	Male	Uganda
C253	10.40413605	IGHV3-7	P01780	Unlikely TB	Positive	-4.04	-1.51	1	Male	Uganda
C253	9.834555161	IGHV3-7	P01780-20-117	Unlikely TB	Positive	-4.04	-1.51	1	Male	Uganda
C253	12.35886233	IGHV3-9	P01782	Unlikely TB	Positive	-4.04	-1.51	1	Male	Uganda
C253	9.422791092	IGHV2-5	P01817	Unlikely TB	Positive	-4.04	-1.51	1	Male	Uganda
C253	10.46491637	IGHV4-39	P01824	Unlikely TB	Positive	-4.04	-1.51	1	Male	Uganda
C253	14.39197328	IGHV4-39	P01824-27-125	Unlikely TB	Positive	-4.04	-1.51	1	Male	Uganda
C253	10.15341186	PIGR	P01833	Unlikely TB	Positive	-4.04	-1.51	1	Male	Uganda
C253	11.74749875	PIGR	P01833-19-764	Unlikely TB	Positive	-4.04	-1.51	1	Male	Uganda
C253	12.54384755	IGKC	P01834	Unlikely TB	Positive	-4.04	-1.51	1	Male	Uganda
C253	9.701610689	IGHE	P01854	Unlikely TB	Positive	-4.04	-1.51	1	Male	Uganda
C253	13.8380375	IGHG1	P01857	Unlikely TB	Positive	-4.04	-1.51	1	Male	Uganda
C253	9.383596688	IGHG1	P01857-1-330	Unlikely TB	Positive	-4.04	-1.51	1	Male	Uganda
C253	11.56291513	IGHG2	P01859	Unlikely TB	Positive	-4.04	-1.51	1	Male	Uganda
C253	12.86215892	IGHG3	P01860	Unlikely TB	Positive	-4.04	-1.51	1	Male	Uganda
C253	14.21090865	IGHG4	P01861	Unlikely TB	Positive	-4.04	-1.51	1	Male	Uganda
C253	12.92886167	IGHM	P01871	Unlikely TB	Positive	-4.04	-1.51	1	Male	Uganda
C253	10.06674125	IGHM	P01871-1-453	Unlikely TB	Positive	-4.04	-1.51	1	Male	Uganda
C253	14.30096878	IGHA1	P01876	Unlikely TB	Positive	-4.04	-1.51	1	Male	Uganda
C253	12.84749765	IGHA1	P01876-1-353	Unlikely TB	Positive	-4.04	-1.51	1	Male	Uganda
C253	12.5174087	IGHA2	P01877	Unlikely TB	Positive	-4.04	-1.51	1	Male	Uganda
C253	13.37100478	IGHA2	P01877-1-340	Unlikely TB	Positive	-4.04	-1.51	1	Male	Uganda
C253	13.08163845	IGHD	P01880	Unlikely TB	Positive	-4.04	-1.51	1	Male	Uganda
C253	9.458472793	IGHD	P01880-1-384	Unlikely TB	Positive	-4.04	-1.51	1	Male	Uganda
C253	11.11756516	HLA-B	P01889	Unlikely TB	Positive	-4.04	-1.51	1	Male	Uganda
C253	8.645225092	HBE1	P02100	Unlikely TB	Positive	-4.04	-1.51	1	Male	Uganda
C253	9.111972437	COL1A1	P02452	Unlikely TB	Positive	-4.04	-1.51	1	Male	Uganda
C253	12.0768898	COL1A1	P02452-1219-1464	Unlikely TB	Positive	-4.04	-1.51	1	Male	Uganda
C253	9.429055161	KRT14	P02533	Unlikely TB	Positive	-4.04	-1.51	1	Male	Uganda
C253	8.998614183	KRT6A	P02538	Unlikely TB	Positive	-4.04	-1.51	1	Male	Uganda
C253	9.675745088	SPTA1	P02549	Unlikely TB	Positive	-4.04	-1.51	1	Male	Uganda
C253	14.15780206	APOA1	P02647	Unlikely TB	Positive	-4.04	-1.51	1	Male	Uganda
C253	11.38362813	APOA1	P02647-25-266	Unlikely TB	Positive	-4.04	-1.51	1	Male	Uganda
C253	13.45709542	APOE	P02649	Unlikely TB	Positive	-4.04	-1.51	1	Male	Uganda
C253	12.26060114	APOA2	P02652	Unlikely TB	Positive	-4.04	-1.51	1	Male	Uganda
C253	12.10433641	APOC1	P02654	Unlikely TB	Positive	-4.04	-1.51	1	Male	Uganda
C253	13.02941837	APOC1	P02654-29-83	Unlikely TB	Positive	-4.04	-1.51	1	Male	Uganda
C253	12.92106041	APOC2	P02655	Unlikely TB	Positive	-4.04	-1.51	1	Male	Uganda
C253	9.39246326	APOC2	P02655-23-101	Unlikely TB	Positive	-4.04	-1.51	1	Male	Uganda
C253	10.521048	APOC2	P02655-29-101	Unlikely TB	Positive	-4.04	-1.51	1	Male	Uganda
C253	11.07231768	APOC3	P02656	Unlikely TB	Positive	-4.04	-1.51	1	Male	Uganda
C253	11.85425764	APOC3	P02656-21-99	Unlikely TB	Positive	-4.04	-1.51	1	Male	Uganda
C253	12.49230766	FGA	P02671	Unlikely TB	Positive	-4.04	-1.51	1	Male	Uganda
C253	9.520938635	FGA	P02671-20-35	Unlikely TB	Positive	-4.04	-1.51	1	Male	Uganda
C253	13.28191514	FGB	P02675	Unlikely TB	Positive	-4.04	-1.51	1	Male	Uganda
C253	19.41477559	FGB	P02675-31-44	Unlikely TB	Positive	-4.04	-1.51	1	Male	Uganda
C253	13.42660328	FGG	P02679	Unlikely TB	Positive	-4.04	-1.51	1	Male	Uganda
C253	9.585677073	FGG	P02679-27-453	Unlikely TB	Positive	-4.04	-1.51	1	Male	Uganda
C253	10.25700096	SLC4A1	P02730	Unlikely TB	Positive	-4.04	-1.51	1	Male	Uganda
C253	9.927058746	CRP	P02741	Unlikely TB	Positive	-4.04	-1.51	1	Male	Uganda
C253	12.06901494	APCS	P02743	Unlikely TB	Positive	-4.04	-1.51	1	Male	Uganda
C253	10.70676732	C1QA	P02745	Unlikely TB	Positive	-4.04	-1.51	1	Male	Uganda
C253	12.76796206	C1QB	P02746	Unlikely TB	Positive	-4.04	-1.51	1	Male	Uganda
C253	13.43239181	C1QC	P02747	Unlikely TB	Positive	-4.04	-1.51	1	Male	Uganda
C253	12.22401906	C9	P02748	Unlikely TB	Positive	-4.04	-1.51	1	Male	Uganda
C253	11.60910188	APOH	P02749	Unlikely TB	Positive	-4.04	-1.51	1	Male	Uganda
C253	14.45518645	LRG1	P02750	Unlikely TB	Positive	-4.04	-1.51	1	Male	Uganda
C253	9.369217132	LRG1	P02750-36-347	Unlikely TB	Positive	-4.04	-1.51	1	Male	Uganda
C253	11.98928009	FN1	P02751	Unlikely TB	Positive	-4.04	-1.51	1	Male	Uganda
C253	11.71306179	RBP4	P02753	Unlikely TB	Positive	-4.04	-1.51	1	Male	Uganda
C253	12.38643215	AMBP	P02760	Unlikely TB	Positive	-4.04	-1.51	1	Male	Uganda
C253	9.521948434	AMBP	P02760-206-352	Unlikely TB	Positive	-4.04	-1.51	1	Male	Uganda
C253	12.89621483	ORM1	P02763	Unlikely TB	Positive	-4.04	-1.51	1	Male	Uganda
C253	11.35907015	AHSG	P02765	Unlikely TB	Positive	-4.04	-1.51	1	Male	Uganda
C253	11.84947316	TTR	P02766	Unlikely TB	Positive	-4.04	-1.51	1	Male	Uganda
C253	13.7573891	ALB	P02768	Unlikely TB	Positive	-4.04	-1.51	1	Male	Uganda
C253	11.40964224	ALB	P02768-25-609	Unlikely TB	Positive	-4.04	-1.51	1	Male	Uganda
C253	12.85930037	GC	P02774	Unlikely TB	Positive	-4.04	-1.51	1	Male	Uganda
C253	10.76844915	PPBP	P02775	Unlikely TB	Positive	-4.04	-1.51	1	Male	Uganda
C253	8.674657178	PPBP	P02775-35-128	Unlikely TB	Positive	-4.04	-1.51	1	Male	Uganda
C253	10.4060903	PF4	P02776	Unlikely TB	Positive	-4.04	-1.51	1	Male	Uganda
C253	11.88895649	TFRC	P02786	Unlikely TB	Positive	-4.04	-1.51	1	Male	Uganda
C253	14.23589673	TF	P02787	Unlikely TB	Positive	-4.04	-1.51	1	Male	Uganda
C253	10.42243837	TF	P02787-20-698	Unlikely TB	Positive	-4.04	-1.51	1	Male	Uganda
C253	9.621630425	LTF	P02788	Unlikely TB	Positive	-4.04	-1.51	1	Male	Uganda
C253	10.34458431	LTF	P02788-20-710	Unlikely TB	Positive	-4.04	-1.51	1	Male	Uganda
C253	13.05455323	HPX	P02790	Unlikely TB	Positive	-4.04	-1.51	1	Male	Uganda
C253	8.579200601	HPX	P02790-24-462	Unlikely TB	Positive	-4.04	-1.51	1	Male	Uganda
C253	9.17515496	ANG	P03950	Unlikely TB	Positive	-4.04	-1.51	1	Male	Uganda
C253	10.90968802	F11	P03951	Unlikely TB	Positive	-4.04	-1.51	1	Male	Uganda
C253	11.65671806	KLKB1	P03952	Unlikely TB	Positive	-4.04	-1.51	1	Male	Uganda
C253	13.24066746	KLKB1	P03952-20-390	Unlikely TB	Positive	-4.04	-1.51	1	Male	Uganda
C253	12.74998862	C4BPA	P04003	Unlikely TB	Positive	-4.04	-1.51	1	Male	Uganda
C253	13.73583066	VTN	P04004	Unlikely TB	Positive	-4.04	-1.51	1	Male	Uganda
C253	9.397686522	CAT	P04040	Unlikely TB	Positive	-4.04	-1.51	1	Male	Uganda
C253	12.10851923	FUCA1	P04066	Unlikely TB	Positive	-4.04	-1.51	1	Male	Uganda
C253	10.21686514	PROC	P04070	Unlikely TB	Positive	-4.04	-1.51	1	Male	Uganda
C253	10.55565562	ALDOA	P04075	Unlikely TB	Positive	-4.04	-1.51	1	Male	Uganda
C253	9.949702485	ANXA1	P04083	Unlikely TB	Positive	-4.04	-1.51	1	Male	Uganda
C253	12.34600576	APOB	P04114	Unlikely TB	Positive	-4.04	-1.51	1	Male	Uganda
C253	10.73211419	APOB	P04114-28-4563	Unlikely TB	Positive	-4.04	-1.51	1	Male	Uganda
C253	11.72731327	LCAT	P04180	Unlikely TB	Positive	-4.04	-1.51	1	Male	Uganda
C253	12.08102019	HRG	P04196	Unlikely TB	Positive	-4.04	-1.51	1	Male	Uganda
C253	8.846807455	HRG	P04196-19-525	Unlikely TB	Positive	-4.04	-1.51	1	Male	Uganda
C253	13.38000691	A1BG	P04217	Unlikely TB	Positive	-4.04	-1.51	1	Male	Uganda
C253	10.70590758	A1BG	P04217-22-495	Unlikely TB	Positive	-4.04	-1.51	1	Male	Uganda
C253	10.73383181	KRT1	P04264	Unlikely TB	Positive	-4.04	-1.51	1	Male	Uganda
C253	11.59375454	VWF	P04275	Unlikely TB	Positive	-4.04	-1.51	1	Male	Uganda
C253	12.47991961	SHBG	P04278	Unlikely TB	Positive	-4.04	-1.51	1	Male	Uganda
C253	10.55271489	GAPDH	P04406	Unlikely TB	Positive	-4.04	-1.51	1	Male	Uganda
C253	13.49001826	IGKV1-16	P04430	Unlikely TB	Positive	-4.04	-1.51	1	Male	Uganda
C253	13.66692592	IGKV3-11	P04433	Unlikely TB	Positive	-4.04	-1.51	1	Male	Uganda
C253	17.71021077	IGKV3-11	P04433-21-115	Unlikely TB	Positive	-4.04	-1.51	1	Male	Uganda
C253	8.574724102	HLA-A	P04439	Unlikely TB	Positive	-4.04	-1.51	1	Male	Uganda
C253	10.12883844	CAPNS1	P04632	Unlikely TB	Positive	-4.04	-1.51	1	Male	Uganda
C253	9.735800871	HSPB1	P04792	Unlikely TB	Positive	-4.04	-1.51	1	Male	Uganda
C253	9.501345147	RPN1	P04843	Unlikely TB	Positive	-4.04	-1.51	1	Male	Uganda
C253	8.925117881	RPN2	P04844	Unlikely TB	Positive	-4.04	-1.51	1	Male	Uganda
C253	8.881202944	GNAI2	P04899	Unlikely TB	Positive	-4.04	-1.51	1	Male	Uganda
C253	11.62704684	ALDOB	P05062	Unlikely TB	Positive	-4.04	-1.51	1	Male	Uganda
C253	9.309972894	APP	P05067	Unlikely TB	Positive	-4.04	-1.51	1	Male	Uganda
C253	10.4847835	APOD	P05090	Unlikely TB	Positive	-4.04	-1.51	1	Male	Uganda
C253	11.60141149	APOD	P05090-21-189	Unlikely TB	Positive	-4.04	-1.51	1	Male	Uganda
C253	9.57518725	ITGB3	P05106	Unlikely TB	Positive	-4.04	-1.51	1	Male	Uganda
C253	8.970578537	S100A8	P05109	Unlikely TB	Positive	-4.04	-1.51	1	Male	Uganda
C253	9.859160963	SERPINA5	P05154	Unlikely TB	Positive	-4.04	-1.51	1	Male	Uganda
C253	13.63739837	SERPING1	P05155	Unlikely TB	Positive	-4.04	-1.51	1	Male	Uganda
C253	8.677136558	SERPING1	P05155-23-500	Unlikely TB	Positive	-4.04	-1.51	1	Male	Uganda
C253	12.12437828	CFI	P05156	Unlikely TB	Positive	-4.04	-1.51	1	Male	Uganda
C253	11.38910691	F13B	P05160	Unlikely TB	Positive	-4.04	-1.51	1	Male	Uganda
C253	8.693477731	MPO	P05164	Unlikely TB	Positive	-4.04	-1.51	1	Male	Uganda
C253	10.96948136	ICAM1	P05362	Unlikely TB	Positive	-4.04	-1.51	1	Male	Uganda
C253	8.897950218	RPLP0	P05388	Unlikely TB	Positive	-4.04	-1.51	1	Male	Uganda
C253	12.09279086	CLEC3B	P05452	Unlikely TB	Positive	-4.04	-1.51	1	Male	Uganda
C253	13.14308329	CLEC3B	P05452-22-202	Unlikely TB	Positive	-4.04	-1.51	1	Male	Uganda
C253	11.26356419	SERPINA7	P05543	Unlikely TB	Positive	-4.04	-1.51	1	Male	Uganda
C253	13.06244617	SERPIND1	P05546	Unlikely TB	Positive	-4.04	-1.51	1	Male	Uganda
C253	9.776504115	ITGB1	P05556	Unlikely TB	Positive	-4.04	-1.51	1	Male	Uganda
C253	12.56538592	BCHE	P06276	Unlikely TB	Positive	-4.04	-1.51	1	Male	Uganda
C253	10.0289688	IGKV4-1	P06312	Unlikely TB	Positive	-4.04	-1.51	1	Male	Uganda
C253	15.1018291	IGKV4-1	P06312-21-121	Unlikely TB	Positive	-4.04	-1.51	1	Male	Uganda
C253	9.668387624	IGHV4-34	P06331	Unlikely TB	Positive	-4.04	-1.51	1	Male	Uganda
C253	11.30153585	GSN	P06396	Unlikely TB	Positive	-4.04	-1.51	1	Male	Uganda
C253	18.09153913	GSN	P06396-28-782	Unlikely TB	Positive	-4.04	-1.51	1	Male	Uganda
C253	8.755748719	PTMA	P06454	Unlikely TB	Positive	-4.04	-1.51	1	Male	Uganda
C253	9.29223627	ATP5F1B	P06576	Unlikely TB	Positive	-4.04	-1.51	1	Male	Uganda
C253	13.54170806	C2	P06681	Unlikely TB	Positive	-4.04	-1.51	1	Male	Uganda
C253	9.646558367	S100A9	P06702	Unlikely TB	Positive	-4.04	-1.51	1	Male	Uganda
C253	12.72954485	APOA4	P06727	Unlikely TB	Positive	-4.04	-1.51	1	Male	Uganda
C253	9.385510823	APOA4	P06727-21-396	Unlikely TB	Positive	-4.04	-1.51	1	Male	Uganda
C253	9.972284061	ENO1	P06733	Unlikely TB	Positive	-4.04	-1.51	1	Male	Uganda
C253	10.46449426	PYGL	P06737	Unlikely TB	Positive	-4.04	-1.51	1	Male	Uganda
C253	13.4008519	NPM1	P06748	Unlikely TB	Positive	-4.04	-1.51	1	Male	Uganda
C253	9.600138942	TPM3	P06753	Unlikely TB	Positive	-4.04	-1.51	1	Male	Uganda
C253	10.59739613	LDHB	P07195	Unlikely TB	Positive	-4.04	-1.51	1	Male	Uganda
C253	11.29319771	PROS1	P07225	Unlikely TB	Positive	-4.04	-1.51	1	Male	Uganda
C253	9.648852151	P4HB	P07237	Unlikely TB	Positive	-4.04	-1.51	1	Male	Uganda
C253	10.30912233	CSF1R	P07333	Unlikely TB	Positive	-4.04	-1.51	1	Male	Uganda
C253	11.06924065	C8A	P07357	Unlikely TB	Positive	-4.04	-1.51	1	Male	Uganda
C253	12.60778208	C8B	P07358	Unlikely TB	Positive	-4.04	-1.51	1	Male	Uganda
C253	10.50171703	GP1BA	P07359	Unlikely TB	Positive	-4.04	-1.51	1	Male	Uganda
C253	13.14727835	C8G	P07360	Unlikely TB	Positive	-4.04	-1.51	1	Male	Uganda
C253	9.559866467	CAPN1	P07384	Unlikely TB	Positive	-4.04	-1.51	1	Male	Uganda
C253	9.60035874	TUBB	P07437	Unlikely TB	Positive	-4.04	-1.51	1	Male	Uganda
C253	10.43445574	PFN1	P07737	Unlikely TB	Positive	-4.04	-1.51	1	Male	Uganda
C253	8.952020354	BPGM	P07738	Unlikely TB	Positive	-4.04	-1.51	1	Male	Uganda
C253	14.44419223	EPRS1	P07814	Unlikely TB	Positive	-4.04	-1.51	1	Male	Uganda
C253	9.620929691	HSP90AA1	P07900	Unlikely TB	Positive	-4.04	-1.51	1	Male	Uganda
C253	8.373171139	HNRNPC	P07910	Unlikely TB	Positive	-4.04	-1.51	1	Male	Uganda
C253	9.488104208	TPM2	P07951	Unlikely TB	Positive	-4.04	-1.51	1	Male	Uganda
C253	10.5590512	SFTPB	P07988	Unlikely TB	Positive	-4.04	-1.51	1	Male	Uganda
C253	10.85870963	THBS1	P07996	Unlikely TB	Positive	-4.04	-1.51	1	Male	Uganda
C253	9.32264369	THBS1	P07996-19-1170	Unlikely TB	Positive	-4.04	-1.51	1	Male	Uganda
C253	15.71824201	ANXA6	P08133	Unlikely TB	Positive	-4.04	-1.51	1	Male	Uganda
C253	9.366345741	RHOC	P08134	Unlikely TB	Positive	-4.04	-1.51	1	Male	Uganda
C253	14.73400529	SERPINA6	P08185	Unlikely TB	Positive	-4.04	-1.51	1	Male	Uganda
C253	9.83720934	SLC3A2	P08195	Unlikely TB	Positive	-4.04	-1.51	1	Male	Uganda
C253	9.948303062	HSP90AB1	P08238	Unlikely TB	Positive	-4.04	-1.51	1	Male	Uganda
C253	9.253101543	HSP90AB1	P08238-2-724	Unlikely TB	Positive	-4.04	-1.51	1	Male	Uganda
C253	13.07344971	MMP2	P08253	Unlikely TB	Positive	-4.04	-1.51	1	Male	Uganda
C253	10.71937608	SOD3	P08294	Unlikely TB	Positive	-4.04	-1.51	1	Male	Uganda
C253	12.45131312	MGP	P08493	Unlikely TB	Positive	-4.04	-1.51	1	Male	Uganda
C253	9.24761022	ITGA2B	P08514	Unlikely TB	Positive	-4.04	-1.51	1	Male	Uganda
C253	11.20641069	LPA	P08519	Unlikely TB	Positive	-4.04	-1.51	1	Male	Uganda
C253	9.637198173	PLEK	P08567	Unlikely TB	Positive	-4.04	-1.51	1	Male	Uganda
C253	13.87635836	CD14	P08571	Unlikely TB	Positive	-4.04	-1.51	1	Male	Uganda
C253	10.03154041	CD14	P08571-20-367	Unlikely TB	Positive	-4.04	-1.51	1	Male	Uganda
C253	8.70692946	MYL3	P08590	Unlikely TB	Positive	-4.04	-1.51	1	Male	Uganda
C253	13.03533167	CFH	P08603	Unlikely TB	Positive	-4.04	-1.51	1	Male	Uganda
C253	9.994466996	FCGR3A	P08637	Unlikely TB	Positive	-4.04	-1.51	1	Male	Uganda
C253	12.99449066	FCGR3A	P08637-17-254	Unlikely TB	Positive	-4.04	-1.51	1	Male	Uganda
C253	9.425737043	VIM	P08670	Unlikely TB	Positive	-4.04	-1.51	1	Male	Uganda
C253	12.69645778	SERPINF2	P08697	Unlikely TB	Positive	-4.04	-1.51	1	Male	Uganda
C253	17.88120454	SERPINF2	P08697-40-491	Unlikely TB	Positive	-4.04	-1.51	1	Male	Uganda
C253	10.80370734	F7	P08709	Unlikely TB	Positive	-4.04	-1.51	1	Male	Uganda
C253	8.745320247	KRT16	P08779	Unlikely TB	Positive	-4.04	-1.51	1	Male	Uganda
C253	9.590881422	IGFBP1	P08833	Unlikely TB	Positive	-4.04	-1.51	1	Male	Uganda
C253	9.306210441	DBH	P09172	Unlikely TB	Positive	-4.04	-1.51	1	Male	Uganda
C253	9.160934824	GSTP1	P09211	Unlikely TB	Positive	-4.04	-1.51	1	Male	Uganda
C253	9.013114126	LGALS1	P09382	Unlikely TB	Positive	-4.04	-1.51	1	Male	Uganda
C253	9.207288298	SPARC	P09486	Unlikely TB	Positive	-4.04	-1.51	1	Male	Uganda
C253	8.691366043	TPM1	P09493	Unlikely TB	Positive	-4.04	-1.51	1	Male	Uganda
C253	12.44386771	C1S	P09871	Unlikely TB	Positive	-4.04	-1.51	1	Male	Uganda
C253	10.34933872	LTA4H	P09960	Unlikely TB	Positive	-4.04	-1.51	1	Male	Uganda
C253	14.2986886	C4A	P0C0L4	Unlikely TB	Positive	-4.04	-1.51	1	Male	Uganda
C253	12.61421164	C4B	P0C0L5	Unlikely TB	Positive	-4.04	-1.51	1	Male	Uganda
C253	10.92588722	C4B	P0C0L5-757-1446	Unlikely TB	Positive	-4.04	-1.51	1	Male	Uganda
C253	8.62402607	SAA1	P0DJI8	Unlikely TB	Positive	-4.04	-1.51	1	Male	Uganda
C253	10.57946496	SAA2	P0DJI9	Unlikely TB	Positive	-4.04	-1.51	1	Male	Uganda
C253	9.072533409	SAA2	P0DJI9-19-122	Unlikely TB	Positive	-4.04	-1.51	1	Male	Uganda
C253	9.484256837	HSPA1A	P0DMV8	Unlikely TB	Positive	-4.04	-1.51	1	Male	Uganda
C253	8.712774154	HSPA1A	P0DMV8-2-641	Unlikely TB	Positive	-4.04	-1.51	1	Male	Uganda
C253	13.29216654	IGLC2	P0DOY2	Unlikely TB	Positive	-4.04	-1.51	1	Male	Uganda
C253	20.33637202	IGLC2	P0DOY2-1-106	Unlikely TB	Positive	-4.04	-1.51	1	Male	Uganda
C253	8.73727638	IGLC3	P0DOY3	Unlikely TB	Positive	-4.04	-1.51	1	Male	Uganda
C253	9.472869701	IGHV1-8	P0DP01	Unlikely TB	Positive	-4.04	-1.51	1	Male	Uganda
C253	16.13427537	IGHV4-38-2	P0DP08-20-117	Unlikely TB	Positive	-4.04	-1.51	1	Male	Uganda
C253	9.149969924	CALM1	P0DP23	Unlikely TB	Positive	-4.04	-1.51	1	Male	Uganda
C253	12.52424804	IGHV3-38-3	P0DTE1	Unlikely TB	Positive	-4.04	-1.51	1	Male	Uganda
C253	12.33342989	SRGN	P10124	Unlikely TB	Positive	-4.04	-1.51	1	Male	Uganda
C253	9.620044325	TXN	P10599	Unlikely TB	Positive	-4.04	-1.51	1	Male	Uganda
C253	9.541378434	TXN	P10599-2-105	Unlikely TB	Positive	-4.04	-1.51	1	Male	Uganda
C253	8.542952169	CTSA	P10619	Unlikely TB	Positive	-4.04	-1.51	1	Male	Uganda
C253	11.83538586	C7	P10643	Unlikely TB	Positive	-4.04	-1.51	1	Male	Uganda
C253	9.514439417	PRKAR1A	P10644	Unlikely TB	Positive	-4.04	-1.51	1	Male	Uganda
C253	9.292852751	KIT	P10721	Unlikely TB	Positive	-4.04	-1.51	1	Male	Uganda
C253	9.521344502	HSPD1	P10809	Unlikely TB	Positive	-4.04	-1.51	1	Male	Uganda
C253	14.20089272	CLU	P10909	Unlikely TB	Positive	-4.04	-1.51	1	Male	Uganda
C253	11.61037307	CLU	P10909-23-449	Unlikely TB	Positive	-4.04	-1.51	1	Male	Uganda
C253	11.0123346	HSPA5	P11021	Unlikely TB	Positive	-4.04	-1.51	1	Male	Uganda
C253	9.418974215	HSPA8	P11142	Unlikely TB	Positive	-4.04	-1.51	1	Male	Uganda
C253	9.302312387	SLC2A1	P11166	Unlikely TB	Positive	-4.04	-1.51	1	Male	Uganda
C253	9.050792172	SLC2A3	P11169	Unlikely TB	Positive	-4.04	-1.51	1	Male	Uganda
C253	9.086437723	EPB41	P11171	Unlikely TB	Positive	-4.04	-1.51	1	Male	Uganda
C253	11.7160997	MBL2	P11226	Unlikely TB	Positive	-4.04	-1.51	1	Male	Uganda
C253	9.39227028	SPTB	P11277	Unlikely TB	Positive	-4.04	-1.51	1	Male	Uganda
C253	9.594664894	G6PD	P11413	Unlikely TB	Positive	-4.04	-1.51	1	Male	Uganda
C253	9.015206002	MTHFD1	P11586	Unlikely TB	Positive	-4.04	-1.51	1	Male	Uganda
C253	11.00788067	CETP	P11597	Unlikely TB	Positive	-4.04	-1.51	1	Male	Uganda
C253	11.09130238	CETP	P11597-18-493	Unlikely TB	Positive	-4.04	-1.51	1	Male	Uganda
C253	9.961962842	COL6A3	P12111	Unlikely TB	Positive	-4.04	-1.51	1	Male	Uganda
C253	11.08174203	COL6A3	P12111-26-3177	Unlikely TB	Positive	-4.04	-1.51	1	Male	Uganda
C253	8.883722417	SLC25A4	P12235	Unlikely TB	Positive	-4.04	-1.51	1	Male	Uganda
C253	8.78659791	SLC25A6	P12236	Unlikely TB	Positive	-4.04	-1.51	1	Male	Uganda
C253	11.68128284	F5	P12259	Unlikely TB	Positive	-4.04	-1.51	1	Male	Uganda
C253	9.309899532	ACTN1	P12814	Unlikely TB	Positive	-4.04	-1.51	1	Male	Uganda
C253	10.60158114	CDH1	P12830	Unlikely TB	Positive	-4.04	-1.51	1	Male	Uganda
C253	9.253971873	SRC	P12931	Unlikely TB	Positive	-4.04	-1.51	1	Male	Uganda
C253	9.204428105	GP1BB	P13224	Unlikely TB	Positive	-4.04	-1.51	1	Male	Uganda
C253	10.87510704	NCAM1	P13591	Unlikely TB	Positive	-4.04	-1.51	1	Male	Uganda
C253	11.85730596	ICAM2	P13598	Unlikely TB	Positive	-4.04	-1.51	1	Male	Uganda
C253	10.31009386	EEF2	P13639	Unlikely TB	Positive	-4.04	-1.51	1	Male	Uganda
C253	9.991562858	KRT10	P13645	Unlikely TB	Positive	-4.04	-1.51	1	Male	Uganda
C253	9.43872924	KRT5	P13647	Unlikely TB	Positive	-4.04	-1.51	1	Male	Uganda
C253	11.98223929	C6	P13671	Unlikely TB	Positive	-4.04	-1.51	1	Male	Uganda
C253	9.887367892	ALAD	P13716	Unlikely TB	Positive	-4.04	-1.51	1	Male	Uganda
C253	10.73466006	LCP1	P13796	Unlikely TB	Positive	-4.04	-1.51	1	Male	Uganda
C253	9.821848301	APEH	P13798	Unlikely TB	Positive	-4.04	-1.51	1	Male	Uganda
C253	9.579002486	ETFA	P13804	Unlikely TB	Positive	-4.04	-1.51	1	Male	Uganda
C253	10.91995346	SELL	P14151	Unlikely TB	Positive	-4.04	-1.51	1	Male	Uganda
C253	9.91669679	NID1	P14543	Unlikely TB	Positive	-4.04	-1.51	1	Male	Uganda
C253	9.472126188	PKM	P14618	Unlikely TB	Positive	-4.04	-1.51	1	Male	Uganda
C253	10.28077521	HSP90B1	P14625	Unlikely TB	Positive	-4.04	-1.51	1	Male	Uganda
C253	8.92623493	GP9	P14770	Unlikely TB	Positive	-4.04	-1.51	1	Male	Uganda
C253	9.422931497	MMP9	P14780	Unlikely TB	Positive	-4.04	-1.51	1	Male	Uganda
C253	8.854471385	MMP9	P14780-20-93	Unlikely TB	Positive	-4.04	-1.51	1	Male	Uganda
C253	8.854403205	RAC2	P15153	Unlikely TB	Positive	-4.04	-1.51	1	Male	Uganda
C253	11.31435884	CPN1	P15169	Unlikely TB	Positive	-4.04	-1.51	1	Male	Uganda
C253	8.979841502	GSPT1	P15170	Unlikely TB	Positive	-4.04	-1.51	1	Male	Uganda
C253	9.26262205	NME1	P15531	Unlikely TB	Positive	-4.04	-1.51	1	Male	Uganda
C253	10.76508022	IGLL1	P15814	Unlikely TB	Positive	-4.04	-1.51	1	Male	Uganda
C253	11.3966665	CD44	P16070	Unlikely TB	Positive	-4.04	-1.51	1	Male	Uganda
C253	9.184978736	ANK1	P16157	Unlikely TB	Positive	-4.04	-1.51	1	Male	Uganda
C253	9.559395863	GLB1	P16278	Unlikely TB	Positive	-4.04	-1.51	1	Male	Uganda
C253	8.947138338	PECAM1	P16284	Unlikely TB	Positive	-4.04	-1.51	1	Male	Uganda
C253	9.455715372	EPB42	P16452	Unlikely TB	Positive	-4.04	-1.51	1	Male	Uganda
C253	9.028798835	ATP2A2	P16615	Unlikely TB	Positive	-4.04	-1.51	1	Male	Uganda
C253	9.330980246	CD36	P16671	Unlikely TB	Positive	-4.04	-1.51	1	Male	Uganda
C253	9.783816412	FAH	P16930	Unlikely TB	Positive	-4.04	-1.51	1	Male	Uganda
C253	9.684355765	GOT1	P17174	Unlikely TB	Positive	-4.04	-1.51	1	Male	Uganda
C253	9.338852536	ITGA2	P17301	Unlikely TB	Positive	-4.04	-1.51	1	Male	Uganda
C253	11.03642917	IGFBP3	P17936	Unlikely TB	Positive	-4.04	-1.51	1	Male	Uganda
C253	9.306076971	PSMC3	P17980	Unlikely TB	Positive	-4.04	-1.51	1	Male	Uganda
C253	9.758192749	TCP1	P17987	Unlikely TB	Positive	-4.04	-1.51	1	Male	Uganda
C253	9.20879175	ALOX12	P18054	Unlikely TB	Positive	-4.04	-1.51	1	Male	Uganda
C253	9.654505552	VCL	P18206	Unlikely TB	Positive	-4.04	-1.51	1	Male	Uganda
C253	11.9119256	LBP	P18428	Unlikely TB	Positive	-4.04	-1.51	1	Male	Uganda
C253	8.822915006	PGAM1	P18669	Unlikely TB	Positive	-4.04	-1.51	1	Male	Uganda
C253	9.656030364	SDC1	P18827	Unlikely TB	Positive	-4.04	-1.51	1	Male	Uganda
C253	8.946885812	GNAZ	P19086	Unlikely TB	Positive	-4.04	-1.51	1	Male	Uganda
C253	11.17111483	VCAM1	P19320	Unlikely TB	Positive	-4.04	-1.51	1	Male	Uganda
C253	9.544121331	HK1	P19367	Unlikely TB	Positive	-4.04	-1.51	1	Male	Uganda
C253	11.50822949	ORM2	P19652	Unlikely TB	Positive	-4.04	-1.51	1	Male	Uganda
C253	11.72150319	ORM2	P19652-19-201	Unlikely TB	Positive	-4.04	-1.51	1	Male	Uganda
C253	11.89792644	ITIH2	P19823	Unlikely TB	Positive	-4.04	-1.51	1	Male	Uganda
C253	12.17276497	ITIH1	P19827	Unlikely TB	Positive	-4.04	-1.51	1	Male	Uganda
C253	9.566767748	RAB6A	P20340	Unlikely TB	Positive	-4.04	-1.51	1	Male	Uganda
C253	9.31936866	PSMB1	P20618	Unlikely TB	Positive	-4.04	-1.51	1	Male	Uganda
C253	9.684999095	PZP	P20742	Unlikely TB	Positive	-4.04	-1.51	1	Male	Uganda
C253	12.29315656	C4BPB	P20851	Unlikely TB	Positive	-4.04	-1.51	1	Male	Uganda
C253	9.2264277	COL5A1	P20908	Unlikely TB	Positive	-4.04	-1.51	1	Male	Uganda
C253	9.598473596	CSRP1	P21291	Unlikely TB	Positive	-4.04	-1.51	1	Male	Uganda
C253	9.502319814	FLNA	P21333	Unlikely TB	Positive	-4.04	-1.51	1	Male	Uganda
C253	9.200837339	CD9	P21926-2-228	Unlikely TB	Positive	-4.04	-1.51	1	Male	Uganda
C253	9.101459755	COMT	P21964	Unlikely TB	Positive	-4.04	-1.51	1	Male	Uganda
C253	8.901427723	TGM2	P21980	Unlikely TB	Positive	-4.04	-1.51	1	Male	Uganda
C253	10.18329354	TNXB	P22105	Unlikely TB	Positive	-4.04	-1.51	1	Male	Uganda
C253	8.181630667	PAICS	P22234	Unlikely TB	Positive	-4.04	-1.51	1	Male	Uganda
C253	9.000111075	UBA1	P22314	Unlikely TB	Positive	-4.04	-1.51	1	Male	Uganda
C253	13.21266928	GPX3	P22352	Unlikely TB	Positive	-4.04	-1.51	1	Male	Uganda
C253	9.700727143	NME2	P22392	Unlikely TB	Positive	-4.04	-1.51	1	Male	Uganda
C253	9.369433823	HNRNPA2B1	P22626	Unlikely TB	Positive	-4.04	-1.51	1	Male	Uganda
C253	12.94505986	CPN2	P22792	Unlikely TB	Positive	-4.04	-1.51	1	Male	Uganda
C253	12.64240729	PROZ	P22891	Unlikely TB	Positive	-4.04	-1.51	1	Male	Uganda
C253	9.502210702	MRC1	P22897	Unlikely TB	Positive	-4.04	-1.51	1	Male	Uganda
C253	11.66048674	IGHV1-2	P23083	Unlikely TB	Positive	-4.04	-1.51	1	Male	Uganda
C253	11.69333324	FBLN1	P23142	Unlikely TB	Positive	-4.04	-1.51	1	Male	Uganda
C253	11.0523404	FBLN1	P23142-30-703	Unlikely TB	Positive	-4.04	-1.51	1	Male	Uganda
C253	13.90433615	TCEA1	P23193	Unlikely TB	Positive	-4.04	-1.51	1	Male	Uganda
C253	9.125590814	ITGA6	P23229	Unlikely TB	Positive	-4.04	-1.51	1	Male	Uganda
C253	10.2088943	PPIB	P23284	Unlikely TB	Positive	-4.04	-1.51	1	Male	Uganda
C253	9.795751002	WARS1	P23381	Unlikely TB	Positive	-4.04	-1.51	1	Male	Uganda
C253	9.755331957	PTPRG	P23470	Unlikely TB	Positive	-4.04	-1.51	1	Male	Uganda
C253	9.273889788	AHCY	P23526	Unlikely TB	Positive	-4.04	-1.51	1	Male	Uganda
C253	9.656173766	CFL1	P23528	Unlikely TB	Positive	-4.04	-1.51	1	Male	Uganda
C253	9.08903688	PRTN3	P24158	Unlikely TB	Positive	-4.04	-1.51	1	Male	Uganda
C253	9.667707373	EEF1B2	P24534	Unlikely TB	Positive	-4.04	-1.51	1	Male	Uganda
C253	8.974206514	TBXAS1	P24557	Unlikely TB	Positive	-4.04	-1.51	1	Male	Uganda
C253	10.39860559	IGFBP6	P24592	Unlikely TB	Positive	-4.04	-1.51	1	Male	Uganda
C253	9.967231993	IGFBP5	P24593	Unlikely TB	Positive	-4.04	-1.51	1	Male	Uganda
C253	9.311678962	TNC	P24821	Unlikely TB	Positive	-4.04	-1.51	1	Male	Uganda
C253	9.269186333	MYL9	P24844	Unlikely TB	Positive	-4.04	-1.51	1	Male	Uganda
C253	9.595321449	AZGP1	P25311	Unlikely TB	Positive	-4.04	-1.51	1	Male	Uganda
C253	9.767724293	ATP5F1A	P25705	Unlikely TB	Positive	-4.04	-1.51	1	Male	Uganda
C253	9.367976927	PSMA1	P25786	Unlikely TB	Positive	-4.04	-1.51	1	Male	Uganda
C253	9.682841623	PSMA2	P25787	Unlikely TB	Positive	-4.04	-1.51	1	Male	Uganda
C253	8.755291556	PSMA3	P25788	Unlikely TB	Positive	-4.04	-1.51	1	Male	Uganda
C253	9.398484121	MSN	P26038	Unlikely TB	Positive	-4.04	-1.51	1	Male	Uganda
C253	11.00829885	S100A4	P26447	Unlikely TB	Positive	-4.04	-1.51	1	Male	Uganda
C253	9.338629665	EEF1G	P26641	Unlikely TB	Positive	-4.04	-1.51	1	Male	Uganda
C253	10.69021736	MST1	P26927	Unlikely TB	Positive	-4.04	-1.51	1	Male	Uganda
C253	9.05868806	STOM	P27105	Unlikely TB	Positive	-4.04	-1.51	1	Male	Uganda
C253	14.39678519	PON1	P27169	Unlikely TB	Positive	-4.04	-1.51	1	Male	Uganda
C253	9.646434878	YWHAQ	P27348	Unlikely TB	Positive	-4.04	-1.51	1	Male	Uganda
C253	9.678070429	CALR	P27797	Unlikely TB	Positive	-4.04	-1.51	1	Male	Uganda
C253	9.245003099	CANX	P27824	Unlikely TB	Positive	-4.04	-1.51	1	Male	Uganda
C253	11.92785089	CFP	P27918	Unlikely TB	Positive	-4.04	-1.51	1	Male	Uganda
C253	9.364609988	PSMA5	P28066	Unlikely TB	Positive	-4.04	-1.51	1	Male	Uganda
C253	9.785809291	PTPN6	P29350	Unlikely TB	Positive	-4.04	-1.51	1	Male	Uganda
C253	10.06592995	TKT	P29401	Unlikely TB	Positive	-4.04	-1.51	1	Male	Uganda
C253	11.78516508	SERPINA4	P29622	Unlikely TB	Positive	-4.04	-1.51	1	Male	Uganda
C253	10.29036174	EEF1D	P29692	Unlikely TB	Positive	-4.04	-1.51	1	Male	Uganda
C253	9.537989834	PRDX6	P30041	Unlikely TB	Positive	-4.04	-1.51	1	Male	Uganda
C253	9.646334267	BLVRB	P30043	Unlikely TB	Positive	-4.04	-1.51	1	Male	Uganda
C253	8.650794171	PRDX5	P30044	Unlikely TB	Positive	-4.04	-1.51	1	Male	Uganda
C253	9.181230358	PRDX3	P30048	Unlikely TB	Positive	-4.04	-1.51	1	Male	Uganda
C253	9.609609304	PEBP1	P30086	Unlikely TB	Positive	-4.04	-1.51	1	Male	Uganda
C253	10.04709963	PDIA3	P30101	Unlikely TB	Positive	-4.04	-1.51	1	Male	Uganda
C253	9.446051924	PPP2R1A	P30153	Unlikely TB	Positive	-4.04	-1.51	1	Male	Uganda
C253	9.383812765	SERPINB1	P30740	Unlikely TB	Positive	-4.04	-1.51	1	Male	Uganda
C253	9.635796525	SERPINB1	P30740-1-379	Unlikely TB	Positive	-4.04	-1.51	1	Male	Uganda
C253	10.01097985	CPS1	P31327	Unlikely TB	Positive	-4.04	-1.51	1	Male	Uganda
C253	9.313259711	ATIC	P31939	Unlikely TB	Positive	-4.04	-1.51	1	Male	Uganda
C253	10.5816915	YWHAB	P31946	Unlikely TB	Positive	-4.04	-1.51	1	Male	Uganda
C253	9.432363224	STIP1	P31948	Unlikely TB	Positive	-4.04	-1.51	1	Male	Uganda
C253	10.32782749	PRDX2	P32119	Unlikely TB	Positive	-4.04	-1.51	1	Male	Uganda
C253	10.49172262	CDH5	P33151	Unlikely TB	Positive	-4.04	-1.51	1	Male	Uganda
C253	10.93720059	KIF5B	P33176	Unlikely TB	Positive	-4.04	-1.51	1	Male	Uganda
C253	10.53504155	MAN1A1	P33908	Unlikely TB	Positive	-4.04	-1.51	1	Male	Uganda
C253	9.038196063	HSPA4	P34932	Unlikely TB	Positive	-4.04	-1.51	1	Male	Uganda
C253	9.666149575	PRSS3	P35030	Unlikely TB	Positive	-4.04	-1.51	1	Male	Uganda
C253	9.347639426	PHB	P35232	Unlikely TB	Positive	-4.04	-1.51	1	Male	Uganda
C253	9.687612344	THBS4	P35443	Unlikely TB	Positive	-4.04	-1.51	1	Male	Uganda
C253	11.07843475	KRT9	P35527	Unlikely TB	Positive	-4.04	-1.51	1	Male	Uganda
C253	12.81771035	SAA4	P35542	Unlikely TB	Positive	-4.04	-1.51	1	Male	Uganda
C253	9.426787032	MYH9	P35579	Unlikely TB	Positive	-4.04	-1.51	1	Male	Uganda
C253	9.329906313	COPB2	P35606	Unlikely TB	Positive	-4.04	-1.51	1	Male	Uganda
C253	9.55808098	BSG	P35613	Unlikely TB	Positive	-4.04	-1.51	1	Male	Uganda
C253	11.80365832	IGFALS	P35858	Unlikely TB	Positive	-4.04	-1.51	1	Male	Uganda
C253	10.22291236	KRT2	P35908	Unlikely TB	Positive	-4.04	-1.51	1	Male	Uganda
C253	16.61770001	ATP5F1C	P36542	Unlikely TB	Positive	-4.04	-1.51	1	Male	Uganda
C253	12.06694323	SERPINF1	P36955	Unlikely TB	Positive	-4.04	-1.51	1	Male	Uganda
C253	10.55094521	CFHR2	P36980	Unlikely TB	Positive	-4.04	-1.51	1	Male	Uganda
C253	9.878602262	HPCAL1	P37235	Unlikely TB	Positive	-4.04	-1.51	1	Male	Uganda
C253	9.172422443	TAGLN2	P37802	Unlikely TB	Positive	-4.04	-1.51	1	Male	Uganda
C253	9.835550655	TALDO1	P37837	Unlikely TB	Positive	-4.04	-1.51	1	Male	Uganda
C253	8.88773352	SNCA	P37840-1-140	Unlikely TB	Positive	-4.04	-1.51	1	Male	Uganda
C253	9.831162703	HSPA9	P38646	Unlikely TB	Positive	-4.04	-1.51	1	Male	Uganda
C253	8.608712127	DDOST	P39656	Unlikely TB	Positive	-4.04	-1.51	1	Male	Uganda
C253	9.381196775	GP5	P40197	Unlikely TB	Positive	-4.04	-1.51	1	Male	Uganda
C253	9.561621891	CCT6A	P40227	Unlikely TB	Positive	-4.04	-1.51	1	Male	Uganda
C253	9.701544158	MDH1	P40925	Unlikely TB	Positive	-4.04	-1.51	1	Male	Uganda
C253	9.681089925	MDH2	P40926	Unlikely TB	Positive	-4.04	-1.51	1	Male	Uganda
C253	9.462833839	EIF2S3	P41091	Unlikely TB	Positive	-4.04	-1.51	1	Male	Uganda
C253	10.63357181	PTGDS	P41222	Unlikely TB	Positive	-4.04	-1.51	1	Male	Uganda
C253	9.702837265	ACTR1B	P42025	Unlikely TB	Positive	-4.04	-1.51	1	Male	Uganda
C253	9.811727541	PRCP	P42785	Unlikely TB	Positive	-4.04	-1.51	1	Male	Uganda
C253	9.98033903	MCAM	P43121	Unlikely TB	Positive	-4.04	-1.51	1	Male	Uganda
C253	11.75494641	BTD	P43251	Unlikely TB	Positive	-4.04	-1.51	1	Male	Uganda
C253	8.961048833	GPD2	P43304	Unlikely TB	Positive	-4.04	-1.51	1	Male	Uganda
C253	11.98921884	AFM	P43652	Unlikely TB	Positive	-4.04	-1.51	1	Male	Uganda
C253	9.855199722	AFM	P43652-22-599	Unlikely TB	Positive	-4.04	-1.51	1	Male	Uganda
C253	9.737423509	USP5	P45974	Unlikely TB	Positive	-4.04	-1.51	1	Male	Uganda
C253	9.288111445	CAPZA2	P47755	Unlikely TB	Positive	-4.04	-1.51	1	Male	Uganda
C253	9.457266373	CAPZB	P47756	Unlikely TB	Positive	-4.04	-1.51	1	Male	Uganda
C253	9.031069238	LIMS1	P48059	Unlikely TB	Positive	-4.04	-1.51	1	Male	Uganda
C253	9.263278977	ME1	P48163	Unlikely TB	Positive	-4.04	-1.51	1	Male	Uganda
C253	9.106672426	ARCN1	P48444	Unlikely TB	Positive	-4.04	-1.51	1	Male	Uganda
C253	8.89356485	CCT5	P48643	Unlikely TB	Positive	-4.04	-1.51	1	Male	Uganda
C253	11.04588567	IDH2	P48735	Unlikely TB	Positive	-4.04	-1.51	1	Male	Uganda
C253	10.61212658	MASP1	P48740	Unlikely TB	Positive	-4.04	-1.51	1	Male	Uganda
C253	9.398658426	CCT3	P49368	Unlikely TB	Positive	-4.04	-1.51	1	Male	Uganda
C253	8.636552821	TUFM	P49411	Unlikely TB	Positive	-4.04	-1.51	1	Male	Uganda
C253	9.052003117	PSMB3	P49720	Unlikely TB	Positive	-4.04	-1.51	1	Male	Uganda
C253	9.092198347	PSMB2	P49721	Unlikely TB	Positive	-4.04	-1.51	1	Male	Uganda
C253	9.328369447	COMP	P49747	Unlikely TB	Positive	-4.04	-1.51	1	Male	Uganda
C253	9.72423182	TMED10	P49755	Unlikely TB	Positive	-4.04	-1.51	1	Male	Uganda
C253	12.19380879	SELENOP	P49908	Unlikely TB	Positive	-4.04	-1.51	1	Male	Uganda
C253	11.15671869	CAMP	P49913	Unlikely TB	Positive	-4.04	-1.51	1	Male	Uganda
C253	9.04693881	GDI2	P50395	Unlikely TB	Positive	-4.04	-1.51	1	Male	Uganda
C253	9.038063589	VASP	P50552	Unlikely TB	Positive	-4.04	-1.51	1	Male	Uganda
C253	10.03262594	CCT8	P50990	Unlikely TB	Positive	-4.04	-1.51	1	Male	Uganda
C253	9.354739362	CCT4	P50991	Unlikely TB	Positive	-4.04	-1.51	1	Male	Uganda
C253	9.210168844	RAB5C	P51148	Unlikely TB	Positive	-4.04	-1.51	1	Male	Uganda
C253	9.234087773	RAB7A	P51149	Unlikely TB	Positive	-4.04	-1.51	1	Male	Uganda
C253	9.662279689	SSR4	P51571	Unlikely TB	Positive	-4.04	-1.51	1	Male	Uganda
C253	9.379665769	ALDH3A2	P51648	Unlikely TB	Positive	-4.04	-1.51	1	Male	Uganda
C253	14.07337811	LUM	P51884	Unlikely TB	Positive	-4.04	-1.51	1	Male	Uganda
C253	9.090753457	LUM	P51884-19-338	Unlikely TB	Positive	-4.04	-1.51	1	Male	Uganda
C253	8.58602885	ARHGDIA	P52565	Unlikely TB	Positive	-4.04	-1.51	1	Male	Uganda
C253	9.420732408	CAPZA1	P52907	Unlikely TB	Positive	-4.04	-1.51	1	Male	Uganda
C253	9.59623961	ACLY	P53396	Unlikely TB	Positive	-4.04	-1.51	1	Male	Uganda
C253	9.627639953	COPB1	P53618	Unlikely TB	Positive	-4.04	-1.51	1	Male	Uganda
C253	9.161215401	COPA	P53621	Unlikely TB	Positive	-4.04	-1.51	1	Male	Uganda
C253	8.389990305	RAD23B	P54727	Unlikely TB	Positive	-4.04	-1.51	1	Male	Uganda
C253	8.864753149	AK2	P54819	Unlikely TB	Positive	-4.04	-1.51	1	Male	Uganda
C253	9.628834261	NAPA	P54920	Unlikely TB	Positive	-4.04	-1.51	1	Male	Uganda
C253	9.816735963	EIF5	P55010	Unlikely TB	Positive	-4.04	-1.51	1	Male	Uganda
C253	12.37763951	APOC4	P55056	Unlikely TB	Positive	-4.04	-1.51	1	Male	Uganda
C253	11.25366862	PLTP	P55058	Unlikely TB	Positive	-4.04	-1.51	1	Male	Uganda
C253	9.286701313	PLTP	P55058-18-493	Unlikely TB	Positive	-4.04	-1.51	1	Male	Uganda
C253	9.445058956	VCP	P55072	Unlikely TB	Positive	-4.04	-1.51	1	Male	Uganda
C253	9.46354271	NAP1L1	P55209	Unlikely TB	Positive	-4.04	-1.51	1	Male	Uganda
C253	9.065220726	CDH13	P55290	Unlikely TB	Positive	-4.04	-1.51	1	Male	Uganda
C253	10.05910852	NPEPPS	P55786	Unlikely TB	Positive	-4.04	-1.51	1	Male	Uganda
C253	10.54408123	MARS1	P56192	Unlikely TB	Positive	-4.04	-1.51	1	Male	Uganda
C253	9.87601069	ANTXR2	P58335	Unlikely TB	Positive	-4.04	-1.51	1	Male	Uganda
C253	10.14789642	MTPN	P58546	Unlikely TB	Positive	-4.04	-1.51	1	Male	Uganda
C253	9.638023334	MYL6	P60660	Unlikely TB	Positive	-4.04	-1.51	1	Male	Uganda
C253	10.90916346	ACTB	P60709	Unlikely TB	Positive	-4.04	-1.51	1	Male	Uganda
C253	9.642636896	EIF4A1	P60842	Unlikely TB	Positive	-4.04	-1.51	1	Male	Uganda
C253	11.64544863	PSMA6	P60900	Unlikely TB	Positive	-4.04	-1.51	1	Male	Uganda
C253	9.086829601	CDC42	P60953	Unlikely TB	Positive	-4.04	-1.51	1	Male	Uganda
C253	9.615132999	DSTN	P60981	Unlikely TB	Positive	-4.04	-1.51	1	Male	Uganda
C253	9.516265565	KRTDAP	P60985	Unlikely TB	Positive	-4.04	-1.51	1	Male	Uganda
C253	9.17135097	RAB8A	P61006	Unlikely TB	Positive	-4.04	-1.51	1	Male	Uganda
C253	8.520930964	RAB5B	P61020	Unlikely TB	Positive	-4.04	-1.51	1	Male	Uganda
C253	10.20471798	RAB10	P61026	Unlikely TB	Positive	-4.04	-1.51	1	Male	Uganda
C253	9.492821813	UBE2N	P61088	Unlikely TB	Positive	-4.04	-1.51	1	Male	Uganda
C253	8.51121636	RAB14	P61106	Unlikely TB	Positive	-4.04	-1.51	1	Male	Uganda
C253	8.924192785	ACTR3	P61158	Unlikely TB	Positive	-4.04	-1.51	1	Male	Uganda
C253	9.021332124	ACTR2	P61160	Unlikely TB	Positive	-4.04	-1.51	1	Male	Uganda
C253	9.297550793	ACTR1A	P61163	Unlikely TB	Positive	-4.04	-1.51	1	Male	Uganda
C253	9.57818453	ARF3	P61204	Unlikely TB	Positive	-4.04	-1.51	1	Male	Uganda
C253	9.43427879	RAP1B	P61224	Unlikely TB	Positive	-4.04	-1.51	1	Male	Uganda
C253	10.07219054	RAP2B	P61225	Unlikely TB	Positive	-4.04	-1.51	1	Male	Uganda
C253	9.003304072	HSPE1	P61604	Unlikely TB	Positive	-4.04	-1.51	1	Male	Uganda
C253	15.01259138	LYZ	P61626-19-148	Unlikely TB	Positive	-4.04	-1.51	1	Male	Uganda
C253	10.77084352	B2M	P61769	Unlikely TB	Positive	-4.04	-1.51	1	Male	Uganda
C253	9.852178163	B2M	P61769-21-119	Unlikely TB	Positive	-4.04	-1.51	1	Male	Uganda
C253	8.292562456	HNRNPK	P61978	Unlikely TB	Positive	-4.04	-1.51	1	Male	Uganda
C253	8.854613634	YWHAG	P61981	Unlikely TB	Positive	-4.04	-1.51	1	Male	Uganda
C253	9.540265268	YWHAE	P62258	Unlikely TB	Positive	-4.04	-1.51	1	Male	Uganda
C253	9.967928013	RPS13	P62277	Unlikely TB	Positive	-4.04	-1.51	1	Male	Uganda
C253	9.542173402	TMSB4X	P62328	Unlikely TB	Positive	-4.04	-1.51	1	Male	Uganda
C253	9.040524077	PSMC6	P62333	Unlikely TB	Positive	-4.04	-1.51	1	Male	Uganda
C253	13.70137791	RPS6	P62753	Unlikely TB	Positive	-4.04	-1.51	1	Male	Uganda
C253	10.9565768	H4C1	P62805	Unlikely TB	Positive	-4.04	-1.51	1	Male	Uganda
C253	8.975478007	RAB1A	P62820	Unlikely TB	Positive	-4.04	-1.51	1	Male	Uganda
C253	10.01157791	RAN	P62826	Unlikely TB	Positive	-4.04	-1.51	1	Male	Uganda
C253	9.309541906	GNB1	P62873	Unlikely TB	Positive	-4.04	-1.51	1	Male	Uganda
C253	12.23302614	RPL10A	P62906	Unlikely TB	Positive	-4.04	-1.51	1	Male	Uganda
C253	8.987194939	PPIA	P62937	Unlikely TB	Positive	-4.04	-1.51	1	Male	Uganda
C253	9.668980018	PPIA	P62937-1-165	Unlikely TB	Positive	-4.04	-1.51	1	Male	Uganda
C253	13.95398095	RPS27A	P62979	Unlikely TB	Positive	-4.04	-1.51	1	Male	Uganda
C253	9.461264178	AP2B1	P63010	Unlikely TB	Positive	-4.04	-1.51	1	Male	Uganda
C253	9.653412993	YWHAZ	P63104	Unlikely TB	Positive	-4.04	-1.51	1	Male	Uganda
C253	9.667645472	EIF5A	P63241	Unlikely TB	Positive	-4.04	-1.51	1	Male	Uganda
C253	10.59697905	ACTG1	P63261	Unlikely TB	Positive	-4.04	-1.51	1	Male	Uganda
C253	9.287196725	TPM4	P67936	Unlikely TB	Positive	-4.04	-1.51	1	Male	Uganda
C253	9.292082669	ACTC1	P68032	Unlikely TB	Positive	-4.04	-1.51	1	Male	Uganda
C253	9.711013246	EEF1A1	P68104	Unlikely TB	Positive	-4.04	-1.51	1	Male	Uganda
C253	10.32072561	TUBA1B	P68363	Unlikely TB	Positive	-4.04	-1.51	1	Male	Uganda
C253	9.429159366	TUBA4A	P68366	Unlikely TB	Positive	-4.04	-1.51	1	Male	Uganda
C253	9.065300734	TUBB4B	P68371	Unlikely TB	Positive	-4.04	-1.51	1	Male	Uganda
C253	11.50651308	HBB	P68871	Unlikely TB	Positive	-4.04	-1.51	1	Male	Uganda
C253	9.468973027	HBG2	P69892	Unlikely TB	Positive	-4.04	-1.51	1	Male	Uganda
C253	11.38203408	HBA1	P69905	Unlikely TB	Positive	-4.04	-1.51	1	Male	Uganda
C253	9.033584112	CCT2	P78371	Unlikely TB	Positive	-4.04	-1.51	1	Male	Uganda
C253	9.276064343	GSTO1	P78417	Unlikely TB	Positive	-4.04	-1.51	1	Male	Uganda
C253	11.63916255	GPLD1	P80108	Unlikely TB	Positive	-4.04	-1.51	1	Male	Uganda
C253	9.381223721	S100A12	P80511	Unlikely TB	Positive	-4.04	-1.51	1	Male	Uganda
C253	12.90724666	IGLV3-21	P80748	Unlikely TB	Positive	-4.04	-1.51	1	Male	Uganda
C253	9.510507095	HSPG2	P98160	Unlikely TB	Positive	-4.04	-1.51	1	Male	Uganda
C253	13.86270288	CYCS	P99999	Unlikely TB	Positive	-4.04	-1.51	1	Male	Uganda
C253	9.320911995	Rv3404c	P9WKZ3	Unlikely TB	Positive	-4.04	-1.51	1	Male	Uganda
C253	9.222906869	atpA	P9WPU7	Unlikely TB	Positive	-4.04	-1.51	1	Male	Uganda
C253	8.323375769	MPP1	Q00013	Unlikely TB	Positive	-4.04	-1.51	1	Male	Uganda
C253	9.266150141	CLTC	Q00610	Unlikely TB	Positive	-4.04	-1.51	1	Male	Uganda
C253	9.401558629	CAP1	Q01518	Unlikely TB	Positive	-4.04	-1.51	1	Male	Uganda
C253	9.160315396	PFKP	Q01813	Unlikely TB	Positive	-4.04	-1.51	1	Male	Uganda
C253	10.16583712	GUCY1B1	Q02153	Unlikely TB	Positive	-4.04	-1.51	1	Male	Uganda
C253	9.152220383	PLGLB1	Q02325	Unlikely TB	Positive	-4.04	-1.51	1	Male	Uganda
C253	9.85097907	NUCB1	Q02818	Unlikely TB	Positive	-4.04	-1.51	1	Male	Uganda
C253	8.872448635	CFHR3	Q02985	Unlikely TB	Positive	-4.04	-1.51	1	Male	Uganda
C253	9.380080172	CFHR1	Q03591	Unlikely TB	Positive	-4.04	-1.51	1	Male	Uganda
C253	11.67649611	HGFAC	Q04756	Unlikely TB	Positive	-4.04	-1.51	1	Male	Uganda
C253	9.875036001	GLO1	Q04760	Unlikely TB	Positive	-4.04	-1.51	1	Male	Uganda
C253	9.733519752	YWHAH	Q04917	Unlikely TB	Positive	-4.04	-1.51	1	Male	Uganda
C253	10.57248416	PRKCD	Q05655	Unlikely TB	Positive	-4.04	-1.51	1	Male	Uganda
C253	11.8675684	CALD1	Q05682	Unlikely TB	Positive	-4.04	-1.51	1	Male	Uganda
C253	12.13054003	ITIH3	Q06033	Unlikely TB	Positive	-4.04	-1.51	1	Male	Uganda
C253	9.376862713	ITIH3	Q06033-35-651	Unlikely TB	Positive	-4.04	-1.51	1	Male	Uganda
C253	9.649985762	PSME1	Q06323	Unlikely TB	Positive	-4.04	-1.51	1	Male	Uganda
C253	9.736340747	FMOD	Q06828	Unlikely TB	Positive	-4.04	-1.51	1	Male	Uganda
C253	9.758532146	PRDX1	Q06830	Unlikely TB	Positive	-4.04	-1.51	1	Male	Uganda
C253	10.09320356	KLC1	Q07866	Unlikely TB	Positive	-4.04	-1.51	1	Male	Uganda
C253	9.989149204	LRP1	Q07954	Unlikely TB	Positive	-4.04	-1.51	1	Male	Uganda
C253	13.66621794	LGALS3BP	Q08380	Unlikely TB	Positive	-4.04	-1.51	1	Male	Uganda
C253	10.93286577	FGL1	Q08830	Unlikely TB	Positive	-4.04	-1.51	1	Male	Uganda
C253	11.40779467	nrp	Q10896	Unlikely TB	Positive	-4.04	-1.51	1	Male	Uganda
C253	10.65947741	EFEMP1	Q12805	Unlikely TB	Positive	-4.04	-1.51	1	Male	Uganda
C253	13.20939842	EFEMP1	Q12805-18-493	Unlikely TB	Positive	-4.04	-1.51	1	Male	Uganda
C253	11.97337249	CNTN1	Q12860	Unlikely TB	Positive	-4.04	-1.51	1	Male	Uganda
C253	10.06472092	SPP2	Q13103	Unlikely TB	Positive	-4.04	-1.51	1	Male	Uganda
C253	9.752772138	MMRN1	Q13201	Unlikely TB	Positive	-4.04	-1.51	1	Male	Uganda
C253	9.016410463	SELENBP1	Q13228	Unlikely TB	Positive	-4.04	-1.51	1	Male	Uganda
C253	8.929476001	SEMA3F	Q13275	Unlikely TB	Positive	-4.04	-1.51	1	Male	Uganda
C253	9.01098476	ILK	Q13418	Unlikely TB	Positive	-4.04	-1.51	1	Male	Uganda
C253	9.610349766	DCTN2	Q13561	Unlikely TB	Positive	-4.04	-1.51	1	Male	Uganda
C253	11.96633901	IQGAP2	Q13576	Unlikely TB	Positive	-4.04	-1.51	1	Male	Uganda
C253	8.998963426	STIM1	Q13586	Unlikely TB	Positive	-4.04	-1.51	1	Male	Uganda
C253	8.682847063	FHL1	Q13642	Unlikely TB	Positive	-4.04	-1.51	1	Male	Uganda
C253	11.26357499	APOF	Q13790	Unlikely TB	Positive	-4.04	-1.51	1	Male	Uganda
C253	9.748406982	ENPP2	Q13822	Unlikely TB	Positive	-4.04	-1.51	1	Male	Uganda
C253	9.335302953	DSG2	Q14126	Unlikely TB	Positive	-4.04	-1.51	1	Male	Uganda
C253	10.12019268	SEPTIN6	Q14141	Unlikely TB	Positive	-4.04	-1.51	1	Male	Uganda
C253	9.165691763	DCTN1	Q14203	Unlikely TB	Positive	-4.04	-1.51	1	Male	Uganda
C253	8.928121816	DYNC1H1	Q14204	Unlikely TB	Positive	-4.04	-1.51	1	Male	Uganda
C253	9.184466081	CTTN	Q14247	Unlikely TB	Positive	-4.04	-1.51	1	Male	Uganda
C253	9.694243939	FLOT2	Q14254	Unlikely TB	Positive	-4.04	-1.51	1	Male	Uganda
C253	9.898459261	FGL2	Q14314	Unlikely TB	Positive	-4.04	-1.51	1	Male	Uganda
C253	9.667175501	SPARCL1	Q14515	Unlikely TB	Positive	-4.04	-1.51	1	Male	Uganda
C253	11.22825429	HABP2	Q14520	Unlikely TB	Positive	-4.04	-1.51	1	Male	Uganda
C253	12.36971594	ITIH4	Q14624	Unlikely TB	Positive	-4.04	-1.51	1	Male	Uganda
C253	11.20041422	ITIH4	Q14624-29-661	Unlikely TB	Positive	-4.04	-1.51	1	Male	Uganda
C253	10.21278936	ITIH4	Q14624-689-930	Unlikely TB	Positive	-4.04	-1.51	1	Male	Uganda
C253	9.160083063	GANAB	Q14697	Unlikely TB	Positive	-4.04	-1.51	1	Male	Uganda
C253	9.581264492	LTBP1	Q14766	Unlikely TB	Positive	-4.04	-1.51	1	Male	Uganda
C253	9.336442342	KPNB1	Q14974	Unlikely TB	Positive	-4.04	-1.51	1	Male	Uganda
C253	9.059941724	SEPTIN2	Q15019	Unlikely TB	Positive	-4.04	-1.51	1	Male	Uganda
C253	10.3317345	POSTN	Q15063	Unlikely TB	Positive	-4.04	-1.51	1	Male	Uganda
C253	9.063548086	PDIA6	Q15084	Unlikely TB	Positive	-4.04	-1.51	1	Male	Uganda
C253	10.18764866	PCOLCE	Q15113	Unlikely TB	Positive	-4.04	-1.51	1	Male	Uganda
C253	10.67053645	PON3	Q15166	Unlikely TB	Positive	-4.04	-1.51	1	Male	Uganda
C253	8.786888991	PCBP1	Q15365	Unlikely TB	Positive	-4.04	-1.51	1	Male	Uganda
C253	10.30670029	PCBP2	Q15366	Unlikely TB	Positive	-4.04	-1.51	1	Male	Uganda
C253	9.031623374	RSU1	Q15404	Unlikely TB	Positive	-4.04	-1.51	1	Male	Uganda
C253	10.97490987	FCN2	Q15485	Unlikely TB	Positive	-4.04	-1.51	1	Male	Uganda
C253	11.0585498	TGFBI	Q15582	Unlikely TB	Positive	-4.04	-1.51	1	Male	Uganda
C253	8.720679198	MAPRE1	Q15691	Unlikely TB	Positive	-4.04	-1.51	1	Male	Uganda
C253	9.867415955	CD226	Q15762	Unlikely TB	Positive	-4.04	-1.51	1	Male	Uganda
C253	8.42387734	STXBP2	Q15833	Unlikely TB	Positive	-4.04	-1.51	1	Male	Uganda
C253	9.15295207	ZYX	Q15942	Unlikely TB	Positive	-4.04	-1.51	1	Male	Uganda
C253	9.200067048	SEPTIN7	Q16181	Unlikely TB	Positive	-4.04	-1.51	1	Male	Uganda
C253	11.72443832	ECM1	Q16610	Unlikely TB	Positive	-4.04	-1.51	1	Male	Uganda
C253	9.714403884	DBN1	Q16643	Unlikely TB	Positive	-4.04	-1.51	1	Male	Uganda
C253	10.90286237	MAN2A1	Q16706	Unlikely TB	Positive	-4.04	-1.51	1	Male	Uganda
C253	8.396600043	AOC3	Q16853	Unlikely TB	Positive	-4.04	-1.51	1	Male	Uganda
C253	9.935075515	IMMT	Q16891	Unlikely TB	Positive	-4.04	-1.51	1	Male	Uganda
C253	9.682835658	INF2	Q27J81	Unlikely TB	Positive	-4.04	-1.51	1	Male	Uganda
C253	8.67458722	DDI2	Q5TDH0	Unlikely TB	Positive	-4.04	-1.51	1	Male	Uganda
C253	15.03991626	ZFYVE26	Q68DK2	Unlikely TB	Positive	-4.04	-1.51	1	Male	Uganda
C253	10.07398942	VASN	Q6EMK4	Unlikely TB	Positive	-4.04	-1.51	1	Male	Uganda
C253	12.46844439	VASN	Q6EMK4-24-673	Unlikely TB	Positive	-4.04	-1.51	1	Male	Uganda
C253	9.581423342	LAIR1	Q6GTX8	Unlikely TB	Positive	-4.04	-1.51	1	Male	Uganda
C253	9.169616401	LAMTOR1	Q6IAA8	Unlikely TB	Positive	-4.04	-1.51	1	Male	Uganda
C253	9.502121276	TWF2	Q6IBS0	Unlikely TB	Positive	-4.04	-1.51	1	Male	Uganda
C253	19.21189089	FAHD1	Q6P587	Unlikely TB	Positive	-4.04	-1.51	1	Male	Uganda
C253	10.92281844	PLXDC2	Q6UX71	Unlikely TB	Positive	-4.04	-1.51	1	Male	Uganda
C253	10.21148575	PI16	Q6UXB8	Unlikely TB	Positive	-4.04	-1.51	1	Male	Uganda
C253	10.15550476	CD109	Q6YHK3	Unlikely TB	Positive	-4.04	-1.51	1	Male	Uganda
C253	9.391321808	UNC13D	Q70J99	Unlikely TB	Positive	-4.04	-1.51	1	Male	Uganda
C253	8.240659799	TUBA1A	Q71U36	Unlikely TB	Positive	-4.04	-1.51	1	Male	Uganda
C253	10.66214525	ADAMTS13	Q76LX8	Unlikely TB	Positive	-4.04	-1.51	1	Male	Uganda
C253	9.53376513	DOK3	Q7L591	Unlikely TB	Positive	-4.04	-1.51	1	Male	Uganda
C253	10.20792666	ABI3BP	Q7Z7G0	Unlikely TB	Positive	-4.04	-1.51	1	Male	Uganda
C253	9.966250455	MEGF8	Q7Z7M0	Unlikely TB	Positive	-4.04	-1.51	1	Male	Uganda
C253	11.0545351	SERPINA11	Q86U17	Unlikely TB	Positive	-4.04	-1.51	1	Male	Uganda
C253	10.04530735	OAF	Q86UD1	Unlikely TB	Positive	-4.04	-1.51	1	Male	Uganda
C253	9.422022385	FERMT3	Q86UX7	Unlikely TB	Positive	-4.04	-1.51	1	Male	Uganda
C253	9.251126536	CD163	Q86VB7	Unlikely TB	Positive	-4.04	-1.51	1	Male	Uganda
C253	9.50105494	CAND1	Q86VP6	Unlikely TB	Positive	-4.04	-1.51	1	Male	Uganda
C253	10.32500971	TREML1	Q86YW5	Unlikely TB	Positive	-4.04	-1.51	1	Male	Uganda
C253	11.38929204	LILRA3	Q8N6C8	Unlikely TB	Positive	-4.04	-1.51	1	Male	Uganda
C253	9.846990526	GOLM1	Q8NBJ4	Unlikely TB	Positive	-4.04	-1.51	1	Male	Uganda
C253	8.309877703	PCYOX1L	Q8NBM8	Unlikely TB	Positive	-4.04	-1.51	1	Male	Uganda
C253	10.68942287	PCSK9	Q8NBP7	Unlikely TB	Positive	-4.04	-1.51	1	Male	Uganda
C253	7.879363386	TXNDC5	Q8NBS9	Unlikely TB	Positive	-4.04	-1.51	1	Male	Uganda
C253	11.41010873	ANGPTL6	Q8NI99	Unlikely TB	Positive	-4.04	-1.51	1	Male	Uganda
C253	8.856523158	PDCD6IP	Q8WUM4	Unlikely TB	Positive	-4.04	-1.51	1	Male	Uganda
C253	9.126870219	BRK1	Q8WUW1	Unlikely TB	Positive	-4.04	-1.51	1	Male	Uganda
C253	9.311378526	OIT3	Q8WWZ8	Unlikely TB	Positive	-4.04	-1.51	1	Male	Uganda
C253	11.99429645	MUC16	Q8WXI7	Unlikely TB	Positive	-4.04	-1.51	1	Male	Uganda
C253	9.024713632	TTN	Q8WZ42	Unlikely TB	Positive	-4.04	-1.51	1	Male	Uganda
C253	10.83961158	CFHR4	Q92496	Unlikely TB	Positive	-4.04	-1.51	1	Male	Uganda
C253	10.54774559	PRG4	Q92954	Unlikely TB	Positive	-4.04	-1.51	1	Male	Uganda
C253	9.675867295	ATP2A3	Q93084	Unlikely TB	Positive	-4.04	-1.51	1	Male	Uganda
C253	9.869669052	PDLIM5	Q96HC4	Unlikely TB	Positive	-4.04	-1.51	1	Male	Uganda
C253	11.61161901	CPB2	Q96IY4	Unlikely TB	Positive	-4.04	-1.51	1	Male	Uganda
C253	15.33133732	CPB2	Q96IY4-23-114	Unlikely TB	Positive	-4.04	-1.51	1	Male	Uganda
C253	10.9614825	CNDP1	Q96KN2	Unlikely TB	Positive	-4.04	-1.51	1	Male	Uganda
C253	10.01362809	PRAP1	Q96NZ9	Unlikely TB	Positive	-4.04	-1.51	1	Male	Uganda
C253	9.333195987	PRAP1	Q96NZ9-21-151	Unlikely TB	Positive	-4.04	-1.51	1	Male	Uganda
C253	12.14866213	PGLYRP2	Q96PD5	Unlikely TB	Positive	-4.04	-1.51	1	Male	Uganda
C253	9.37706089	PUS7	Q96PZ0	Unlikely TB	Positive	-4.04	-1.51	1	Male	Uganda
C253	8.763941409	VPS35	Q96QK1	Unlikely TB	Positive	-4.04	-1.51	1	Male	Uganda
C253	10.3324317	SCGB3A1	Q96QR1	Unlikely TB	Positive	-4.04	-1.51	1	Male	Uganda
C253	9.128056141	CNN2	Q99439	Unlikely TB	Positive	-4.04	-1.51	1	Male	Uganda
C253	9.565386478	PARK7	Q99497	Unlikely TB	Positive	-4.04	-1.51	1	Male	Uganda
C253	9.557358591	PHB2	Q99623	Unlikely TB	Positive	-4.04	-1.51	1	Male	Uganda
C253	9.881964205	OLFM1	Q99784	Unlikely TB	Positive	-4.04	-1.51	1	Male	Uganda
C253	9.354601954	CCT7	Q99832	Unlikely TB	Positive	-4.04	-1.51	1	Male	Uganda
C253	11.05510589	RARRES2	Q99969	Unlikely TB	Positive	-4.04	-1.51	1	Male	Uganda
C253	7.839557974	CORO1B	Q9BR76	Unlikely TB	Positive	-4.04	-1.51	1	Male	Uganda
C253	9.092303678	ESYT1	Q9BSJ8	Unlikely TB	Positive	-4.04	-1.51	1	Male	Uganda
C253	9.125771261	FUCA2	Q9BTY2	Unlikely TB	Positive	-4.04	-1.51	1	Male	Uganda
C253	9.732080898	PDCD10	Q9BUL8	Unlikely TB	Positive	-4.04	-1.51	1	Male	Uganda
C253	11.56583896	COLEC11	Q9BWP8	Unlikely TB	Positive	-4.04	-1.51	1	Male	Uganda
C253	10.02542274	CFHR5	Q9BXR6	Unlikely TB	Positive	-4.04	-1.51	1	Male	Uganda
C253	13.43568115	CRNKL1	Q9BZJ0	Unlikely TB	Positive	-4.04	-1.51	1	Male	Uganda
C253	9.335537725	RTN4R	Q9BZR6	Unlikely TB	Positive	-4.04	-1.51	1	Male	Uganda
C253	8.972518453	TOLLIP	Q9H0E2	Unlikely TB	Positive	-4.04	-1.51	1	Male	Uganda
C253	9.512010184	RAB1B	Q9H0U4	Unlikely TB	Positive	-4.04	-1.51	1	Male	Uganda
C253	9.273510165	SH3BGRL3	Q9H299	Unlikely TB	Positive	-4.04	-1.51	1	Male	Uganda
C253	17.23016834	RNPEP	Q9H4A4	Unlikely TB	Positive	-4.04	-1.51	1	Male	Uganda
C253	9.062243251	RNPEP	Q9H4A4-2-650	Unlikely TB	Positive	-4.04	-1.51	1	Male	Uganda
C253	9.523203139	DPEP2	Q9H4A9	Unlikely TB	Positive	-4.04	-1.51	1	Male	Uganda
C253	9.621675164	TUBB1	Q9H4B7	Unlikely TB	Positive	-4.04	-1.51	1	Male	Uganda
C253	9.284399747	PLEKHA4	Q9H4M7	Unlikely TB	Positive	-4.04	-1.51	1	Male	Uganda
C253	9.216413132	EHD1	Q9H4M9	Unlikely TB	Positive	-4.04	-1.51	1	Male	Uganda
C253	9.416356081	RGCC	Q9H4X1	Unlikely TB	Positive	-4.04	-1.51	1	Male	Uganda
C253	9.500143884	PARVB	Q9HBI1	Unlikely TB	Positive	-4.04	-1.51	1	Male	Uganda
C253	9.386374262	APMAP	Q9HDC9	Unlikely TB	Positive	-4.04	-1.51	1	Male	Uganda
C253	9.331285556	VTA1	Q9NP79	Unlikely TB	Positive	-4.04	-1.51	1	Male	Uganda
C253	11.20318739	IL1RAP	Q9NPH3	Unlikely TB	Positive	-4.04	-1.51	1	Male	Uganda
C253	10.53690424	CRTAC1	Q9NQ79	Unlikely TB	Positive	-4.04	-1.51	1	Male	Uganda
C253	9.148482582	RTN4	Q9NQC3	Unlikely TB	Positive	-4.04	-1.51	1	Male	Uganda
C253	9.436920037	XPNPEP1	Q9NQW7	Unlikely TB	Positive	-4.04	-1.51	1	Male	Uganda
C253	10.96783431	PDLIM7	Q9NR12	Unlikely TB	Positive	-4.04	-1.51	1	Male	Uganda
C253	9.314762888	SAR1A	Q9NR31	Unlikely TB	Positive	-4.04	-1.51	1	Male	Uganda
C253	9.041151713	ATG3	Q9NT62	Unlikely TB	Positive	-4.04	-1.51	1	Male	Uganda
C253	9.018649932	OLA1	Q9NTK5	Unlikely TB	Positive	-4.04	-1.51	1	Male	Uganda
C253	15.51586892	CBLN4	Q9NTU7	Unlikely TB	Positive	-4.04	-1.51	1	Male	Uganda
C253	9.099249842	ARL8B	Q9NVJ2	Unlikely TB	Positive	-4.04	-1.51	1	Male	Uganda
C253	9.884333615	TUBA8	Q9NY65	Unlikely TB	Positive	-4.04	-1.51	1	Male	Uganda
C253	9.448115176	ERAP1	Q9NZ08	Unlikely TB	Positive	-4.04	-1.51	1	Male	Uganda
C253	9.814887444	ADA2	Q9NZK5	Unlikely TB	Positive	-4.04	-1.51	1	Male	Uganda
C253	11.73448843	C1RL	Q9NZP8	Unlikely TB	Positive	-4.04	-1.51	1	Male	Uganda
C253	11.13885255	C1RL	Q9NZP8-36-487	Unlikely TB	Positive	-4.04	-1.51	1	Male	Uganda
C253	8.540273391	ABRACL	Q9P1F3	Unlikely TB	Positive	-4.04	-1.51	1	Male	Uganda
C253	9.494815314	BIN2	Q9UBW5	Unlikely TB	Positive	-4.04	-1.51	1	Male	Uganda
C253	11.35415258	FBLN5	Q9UBX5	Unlikely TB	Positive	-4.04	-1.51	1	Male	Uganda
C253	13.19282594	FETUB	Q9UGM5	Unlikely TB	Positive	-4.04	-1.51	1	Male	Uganda
C253	11.17575727	PCYOX1	Q9UHG3	Unlikely TB	Positive	-4.04	-1.51	1	Male	Uganda
C253	10.03135288	DDX20	Q9UHI6	Unlikely TB	Positive	-4.04	-1.51	1	Male	Uganda
C253	8.646788504	DBNL	Q9UJU6	Unlikely TB	Positive	-4.04	-1.51	1	Male	Uganda
C253	11.43673824	SERPINA10	Q9UK55	Unlikely TB	Positive	-4.04	-1.51	1	Male	Uganda
C253	9.070857399	PSME2	Q9UL46	Unlikely TB	Positive	-4.04	-1.51	1	Male	Uganda
C253	11.6220772	TRPC5	Q9UL62	Unlikely TB	Positive	-4.04	-1.51	1	Male	Uganda
C253	9.378629705	HEG1	Q9ULI3	Unlikely TB	Positive	-4.04	-1.51	1	Male	Uganda
C253	9.173188742	CORO1C	Q9ULV4	Unlikely TB	Positive	-4.04	-1.51	1	Male	Uganda
C253	9.449511115	MINPP1	Q9UNW1	Unlikely TB	Positive	-4.04	-1.51	1	Male	Uganda
C253	9.272904775	RUVBL2	Q9Y230	Unlikely TB	Positive	-4.04	-1.51	1	Male	Uganda
C253	9.251468885	RUVBL1	Q9Y265	Unlikely TB	Positive	-4.04	-1.51	1	Male	Uganda
C253	9.567074909	TLN1	Q9Y490	Unlikely TB	Positive	-4.04	-1.51	1	Male	Uganda
C253	19.8995913	MYO5A	Q9Y4I1	Unlikely TB	Positive	-4.04	-1.51	1	Male	Uganda
C253	11.986941	HYOU1	Q9Y4L1	Unlikely TB	Positive	-4.04	-1.51	1	Male	Uganda
C253	9.090600211	SUPT16H	Q9Y5B9	Unlikely TB	Positive	-4.04	-1.51	1	Male	Uganda
C253	8.820489457	ANGPTL3	Q9Y5C1	Unlikely TB	Positive	-4.04	-1.51	1	Male	Uganda
C253	9.054378548	COPG1	Q9Y678	Unlikely TB	Positive	-4.04	-1.51	1	Male	Uganda
C253	10.22595948	FCGBP	Q9Y6R7	Unlikely TB	Positive	-4.04	-1.51	1	Male	Uganda
C253	11.38288195	FCGBP	Q9Y6R7-24-5405	Unlikely TB	Positive	-4.04	-1.51	1	Male	Uganda
C253	12.32947494	COLEC10	Q9Y6Z7	Unlikely TB	Positive	-4.04	-1.51	1	Male	Uganda
C254	13.54472549	IGLV8-61	A0A075B6I0	Unconfirmed TB	Negative	-6.18	-3.69	1	Female	Uganda
C254	8.802711755	IGLV5-37	A0A075B6J1-20-123	Unconfirmed TB	Negative	-6.18	-3.69	1	Female	Uganda
C254	12.79327308	IGLV2-18	A0A075B6J9	Unconfirmed TB	Negative	-6.18	-3.69	1	Female	Uganda
C254	9.758595864	IGLV3-12	A0A075B6K2	Unconfirmed TB	Negative	-6.18	-3.69	1	Female	Uganda
C254	12.25279729	IGLV3-10	A0A075B6K4	Unconfirmed TB	Negative	-6.18	-3.69	1	Female	Uganda
C254	11.43920834	IGLV3-10	A0A075B6K4-20-115	Unconfirmed TB	Negative	-6.18	-3.69	1	Female	Uganda
C254	11.31032245	IGLV3-9	A0A075B6K5	Unconfirmed TB	Negative	-6.18	-3.69	1	Female	Uganda
C254	17.06447384	IGKV2-28	A0A075B6P5-20-120	Unconfirmed TB	Negative	-6.18	-3.69	1	Female	Uganda
C254	11.35968959	IGHV3-64	A0A075B6Q5	Unconfirmed TB	Negative	-6.18	-3.69	1	Female	Uganda
C254	13.44093863	IGKV2D-24	A0A075B6R9	Unconfirmed TB	Negative	-6.18	-3.69	1	Female	Uganda
C254	13.92182245	IGKV1D-17	A0A075B6S4-23-117	Unconfirmed TB	Negative	-6.18	-3.69	1	Female	Uganda
C254	11.2642438	IGKV1-27	A0A075B6S5	Unconfirmed TB	Negative	-6.18	-3.69	1	Female	Uganda
C254	11.69801432	IGKV1-37	A0A075B6S9-23-117	Unconfirmed TB	Negative	-6.18	-3.69	1	Female	Uganda
C254	9.710807526	IGKV3D-15	A0A087WSY6	Unconfirmed TB	Negative	-6.18	-3.69	1	Female	Uganda
C254	12.28523128	IGKV3D-15	A0A087WSY6-21-115	Unconfirmed TB	Negative	-6.18	-3.69	1	Female	Uganda
C254	10.00110962	IGKV2-40	A0A087WW87	Unconfirmed TB	Negative	-6.18	-3.69	1	Female	Uganda
C254	13.67618254	IGHV3-49	A0A0A0MS15	Unconfirmed TB	Negative	-6.18	-3.69	1	Female	Uganda
C254	12.68707791	IGHV3-49	A0A0A0MS15-20-119	Unconfirmed TB	Negative	-6.18	-3.69	1	Female	Uganda
C254	8.879060845	IGKV6D-21	A0A0A0MT36	Unconfirmed TB	Negative	-6.18	-3.69	1	Female	Uganda
C254	12.87775114	IGLV1-36	A0A0B4J1U3	Unconfirmed TB	Negative	-6.18	-3.69	1	Female	Uganda
C254	10.84023118	IGHV3-15	A0A0B4J1V0	Unconfirmed TB	Negative	-6.18	-3.69	1	Female	Uganda
C254	14.38036074	IGHV3-15	A0A0B4J1V0-20-119	Unconfirmed TB	Negative	-6.18	-3.69	1	Female	Uganda
C254	9.950550819	IGHV2-26	A0A0B4J1V2	Unconfirmed TB	Negative	-6.18	-3.69	1	Female	Uganda
C254	9.863665912	IGHV3-73	A0A0B4J1V6	Unconfirmed TB	Negative	-6.18	-3.69	1	Female	Uganda
C254	14.2650507	IGHV3-73	A0A0B4J1V6-20-119	Unconfirmed TB	Negative	-6.18	-3.69	1	Female	Uganda
C254	9.237993011	IGHV3-74	A0A0B4J1X5	Unconfirmed TB	Negative	-6.18	-3.69	1	Female	Uganda
C254	12.16466246	IGHV3-43	A0A0B4J1X8-20-118	Unconfirmed TB	Negative	-6.18	-3.69	1	Female	Uganda
C254	9.140307401	IGLV9-49	A0A0B4J1Y8	Unconfirmed TB	Negative	-6.18	-3.69	1	Female	Uganda
C254	11.13573823	IGLV9-49	A0A0B4J1Y8-20-123	Unconfirmed TB	Negative	-6.18	-3.69	1	Female	Uganda
C254	10.24763149	IGHV3-72	A0A0B4J1Y9	Unconfirmed TB	Negative	-6.18	-3.69	1	Female	Uganda
C254	10.9772491	IGKV1D-13	A0A0B4J2D9-23-117	Unconfirmed TB	Negative	-6.18	-3.69	1	Female	Uganda
C254	8.707328317	IGHV1-69D	A0A0B4J2H0	Unconfirmed TB	Negative	-6.18	-3.69	1	Female	Uganda
C254	12.90991039	IGKV6-21	A0A0C4DH24-20-114	Unconfirmed TB	Negative	-6.18	-3.69	1	Female	Uganda
C254	12.47954869	IGKV3D-20	A0A0C4DH25-21-116	Unconfirmed TB	Negative	-6.18	-3.69	1	Female	Uganda
C254	10.11176759	IGHV1-3	A0A0C4DH29	Unconfirmed TB	Negative	-6.18	-3.69	1	Female	Uganda
C254	15.61209154	IGHV1-18	A0A0C4DH31	Unconfirmed TB	Negative	-6.18	-3.69	1	Female	Uganda
C254	10.90667405	IGHV3-20	A0A0C4DH32-20-117	Unconfirmed TB	Negative	-6.18	-3.69	1	Female	Uganda
C254	12.62287938	IGHV1-24	A0A0C4DH33-20-117	Unconfirmed TB	Negative	-6.18	-3.69	1	Female	Uganda
C254	11.80540305	IGHV4-28	A0A0C4DH34	Unconfirmed TB	Negative	-6.18	-3.69	1	Female	Uganda
C254	13.6705453	IGHV3-35	A0A0C4DH35	Unconfirmed TB	Negative	-6.18	-3.69	1	Female	Uganda
C254	13.43896186	IGHV3-38	A0A0C4DH36	Unconfirmed TB	Negative	-6.18	-3.69	1	Female	Uganda
C254	15.04078884	IGHV5-51	A0A0C4DH38	Unconfirmed TB	Negative	-6.18	-3.69	1	Female	Uganda
C254	9.859126881	IGHV5-51	A0A0C4DH38-20-117	Unconfirmed TB	Negative	-6.18	-3.69	1	Female	Uganda
C254	14.89721674	IGHV3-66	A0A0C4DH42-20-116	Unconfirmed TB	Negative	-6.18	-3.69	1	Female	Uganda
C254	10.57295525	IGHV2-70D	A0A0C4DH43	Unconfirmed TB	Negative	-6.18	-3.69	1	Female	Uganda
C254	9.522748811	IGKV3D-7	A0A0C4DH55-24-119	Unconfirmed TB	Negative	-6.18	-3.69	1	Female	Uganda
C254	11.26228198	IGKV1-9	A0A0C4DH69-23-117	Unconfirmed TB	Negative	-6.18	-3.69	1	Female	Uganda
C254	12.16334499	IGKV1-6	A0A0C4DH72-23-117	Unconfirmed TB	Negative	-6.18	-3.69	1	Female	Uganda
C254	15.01187828	IGKV1-12	A0A0C4DH73-23-117	Unconfirmed TB	Negative	-6.18	-3.69	1	Female	Uganda
C254	12.62689331	IGHV7-4-1	A0A0J9YVY3-20-117	Unconfirmed TB	Negative	-6.18	-3.69	1	Female	Uganda
C254	14.26129219	IGHV3-64D	A0A0J9YX35	Unconfirmed TB	Negative	-6.18	-3.69	1	Female	Uganda
C254	8.852610174	IGLL5	B9A064	Unconfirmed TB	Negative	-6.18	-3.69	1	Female	Uganda
C254	9.427044907	PDLIM1	O00151	Unconfirmed TB	Negative	-6.18	-3.69	1	Female	Uganda
C254	10.13620943	MASP2	O00187	Unconfirmed TB	Negative	-6.18	-3.69	1	Female	Uganda
C254	12.85027646	MASP2	O00187-16-686	Unconfirmed TB	Negative	-6.18	-3.69	1	Female	Uganda
C254	8.785648613	RAB27B	O00194	Unconfirmed TB	Negative	-6.18	-3.69	1	Female	Uganda
C254	9.055402104	PSMD11	O00231	Unconfirmed TB	Negative	-6.18	-3.69	1	Female	Uganda
C254	9.491792113	PSMD12	O00232	Unconfirmed TB	Negative	-6.18	-3.69	1	Female	Uganda
C254	8.812509991	CLIC1	O00299	Unconfirmed TB	Negative	-6.18	-3.69	1	Female	Uganda
C254	10.53695979	QSOX1	O00391	Unconfirmed TB	Negative	-6.18	-3.69	1	Female	Uganda
C254	8.859143805	IPO5	O00410	Unconfirmed TB	Negative	-6.18	-3.69	1	Female	Uganda
C254	9.113172562	DNM1L	O00429	Unconfirmed TB	Negative	-6.18	-3.69	1	Female	Uganda
C254	9.032972457	STK25	O00506	Unconfirmed TB	Negative	-6.18	-3.69	1	Female	Uganda
C254	10.69985254	CHL1	O00533	Unconfirmed TB	Negative	-6.18	-3.69	1	Female	Uganda
C254	12.63200105	CHL1	O00533-25-1208	Unconfirmed TB	Negative	-6.18	-3.69	1	Female	Uganda
C254	10.99916634	NRP1	O14786	Unconfirmed TB	Negative	-6.18	-3.69	1	Female	Uganda
C254	12.3114977	APOL1	O14791	Unconfirmed TB	Negative	-6.18	-3.69	1	Female	Uganda
C254	9.298902912	PSMA7	O14818	Unconfirmed TB	Negative	-6.18	-3.69	1	Female	Uganda
C254	8.536712705	MYL12B	O14950	Unconfirmed TB	Negative	-6.18	-3.69	1	Female	Uganda
C254	8.745352706	XPO1	O14980	Unconfirmed TB	Negative	-6.18	-3.69	1	Female	Uganda
C254	8.728432995	ARPC1B	O15143	Unconfirmed TB	Negative	-6.18	-3.69	1	Female	Uganda
C254	15.2207744	ARPC2	O15144	Unconfirmed TB	Negative	-6.18	-3.69	1	Female	Uganda
C254	9.165873232	ARPC3	O15145	Unconfirmed TB	Negative	-6.18	-3.69	1	Female	Uganda
C254	9.869131439	ARPC5	O15511	Unconfirmed TB	Negative	-6.18	-3.69	1	Female	Uganda
C254	11.89523911	EIF4G3	O43432	Unconfirmed TB	Negative	-6.18	-3.69	1	Female	Uganda
C254	9.202045038	ACTN4	O43707	Unconfirmed TB	Negative	-6.18	-3.69	1	Female	Uganda
C254	11.98032777	CD5L	O43866	Unconfirmed TB	Negative	-6.18	-3.69	1	Female	Uganda
C254	8.154560152	CD5L	O43866-20-347	Unconfirmed TB	Negative	-6.18	-3.69	1	Female	Uganda
C254	7.999363095	PLIN3	O60664	Unconfirmed TB	Negative	-6.18	-3.69	1	Female	Uganda
C254	10.55286414	H2BC12	O60814	Unconfirmed TB	Negative	-6.18	-3.69	1	Female	Uganda
C254	10.96137132	FCGR3B	O75015	Unconfirmed TB	Negative	-6.18	-3.69	1	Female	Uganda
C254	8.86242162	FCGR3B	O75015-17-200	Unconfirmed TB	Negative	-6.18	-3.69	1	Female	Uganda
C254	8.995633495	WDR1	O75083	Unconfirmed TB	Negative	-6.18	-3.69	1	Female	Uganda
C254	11.72519929	ICOSLG	O75144	Unconfirmed TB	Negative	-6.18	-3.69	1	Female	Uganda
C254	8.426516139	CS	O75390	Unconfirmed TB	Negative	-6.18	-3.69	1	Female	Uganda
C254	8.170713958	SEC22B	O75396	Unconfirmed TB	Negative	-6.18	-3.69	1	Female	Uganda
C254	9.964369547	SKAP2	O75563	Unconfirmed TB	Negative	-6.18	-3.69	1	Female	Uganda
C254	13.31389124	FCN3	O75636	Unconfirmed TB	Negative	-6.18	-3.69	1	Female	Uganda
C254	9.098945644	ZMPSTE24	O75844	Unconfirmed TB	Negative	-6.18	-3.69	1	Female	Uganda
C254	9.814222613	IDH1	O75874	Unconfirmed TB	Negative	-6.18	-3.69	1	Female	Uganda
C254	11.13566563	ATRN	O75882	Unconfirmed TB	Negative	-6.18	-3.69	1	Female	Uganda
C254	9.581874868	ARL6IP5	O75915	Unconfirmed TB	Negative	-6.18	-3.69	1	Female	Uganda
C254	13.44593624	APOM	O95445	Unconfirmed TB	Negative	-6.18	-3.69	1	Female	Uganda
C254	13.11893501	PARN	O95453	Unconfirmed TB	Negative	-6.18	-3.69	1	Female	Uganda
C254	9.294031469	H6PD	O95479	Unconfirmed TB	Negative	-6.18	-3.69	1	Female	Uganda
C254	9.51521315	VNN1	O95497	Unconfirmed TB	Negative	-6.18	-3.69	1	Female	Uganda
C254	9.336206032	AP2A1	O95782	Unconfirmed TB	Negative	-6.18	-3.69	1	Female	Uganda
C254	9.142618598	CAVIN2	O95810	Unconfirmed TB	Negative	-6.18	-3.69	1	Female	Uganda
C254	9.795217594	LDHA	P00338	Unconfirmed TB	Negative	-6.18	-3.69	1	Female	Uganda
C254	9.217026543	ALDH1A1	P00352	Unconfirmed TB	Negative	-6.18	-3.69	1	Female	Uganda
C254	8.590524188	GLUD1	P00367	Unconfirmed TB	Negative	-6.18	-3.69	1	Female	Uganda
C254	8.89104736	CYB5R3	P00387	Unconfirmed TB	Negative	-6.18	-3.69	1	Female	Uganda
C254	12.36298971	CP	P00450	Unconfirmed TB	Negative	-6.18	-3.69	1	Female	Uganda
C254	9.630136243	CP	P00450-20-1065	Unconfirmed TB	Negative	-6.18	-3.69	1	Female	Uganda
C254	11.5363619	F13A1	P00488	Unconfirmed TB	Negative	-6.18	-3.69	1	Female	Uganda
C254	8.995525443	PNP	P00491	Unconfirmed TB	Negative	-6.18	-3.69	1	Female	Uganda
C254	8.656918274	HPRT1	P00492	Unconfirmed TB	Negative	-6.18	-3.69	1	Female	Uganda
C254	9.167939233	PGK1	P00558	Unconfirmed TB	Negative	-6.18	-3.69	1	Female	Uganda
C254	9.094919846	AK1	P00568	Unconfirmed TB	Negative	-6.18	-3.69	1	Female	Uganda
C254	12.47080808	F2	P00734	Unconfirmed TB	Negative	-6.18	-3.69	1	Female	Uganda
C254	8.067027455	F2	P00734-364-622	Unconfirmed TB	Negative	-6.18	-3.69	1	Female	Uganda
C254	11.60621515	F2	P00734-44-622	Unconfirmed TB	Negative	-6.18	-3.69	1	Female	Uganda
C254	11.54535826	C1R	P00736	Unconfirmed TB	Negative	-6.18	-3.69	1	Female	Uganda
C254	12.76037793	HP	P00738	Unconfirmed TB	Negative	-6.18	-3.69	1	Female	Uganda
C254	9.167673323	HP	P00738-162-406	Unconfirmed TB	Negative	-6.18	-3.69	1	Female	Uganda
C254	9.421205976	HP	P00738-19-406	Unconfirmed TB	Negative	-6.18	-3.69	1	Female	Uganda
C254	13.82191045	HPR	P00739	Unconfirmed TB	Negative	-6.18	-3.69	1	Female	Uganda
C254	10.11317274	F9	P00740	Unconfirmed TB	Negative	-6.18	-3.69	1	Female	Uganda
C254	11.09413417	F10	P00742	Unconfirmed TB	Negative	-6.18	-3.69	1	Female	Uganda
C254	10.53988449	CFD	P00746	Unconfirmed TB	Negative	-6.18	-3.69	1	Female	Uganda
C254	12.4311325	PLG	P00747	Unconfirmed TB	Negative	-6.18	-3.69	1	Female	Uganda
C254	9.756256508	PLG	P00747-20-810	Unconfirmed TB	Negative	-6.18	-3.69	1	Female	Uganda
C254	11.69995859	F12	P00748	Unconfirmed TB	Negative	-6.18	-3.69	1	Female	Uganda
C254	11.91542046	CFB	P00751	Unconfirmed TB	Negative	-6.18	-3.69	1	Female	Uganda
C254	8.103700315	CFB	P00751-26-764	Unconfirmed TB	Negative	-6.18	-3.69	1	Female	Uganda
C254	8.693170612	CA1	P00915	Unconfirmed TB	Negative	-6.18	-3.69	1	Female	Uganda
C254	9.324352383	CA2	P00918	Unconfirmed TB	Negative	-6.18	-3.69	1	Female	Uganda
C254	12.77656554	SERPINC1	P01008	Unconfirmed TB	Negative	-6.18	-3.69	1	Female	Uganda
C254	13.57965348	SERPINC1	P01008-33-464	Unconfirmed TB	Negative	-6.18	-3.69	1	Female	Uganda
C254	12.10025045	SERPINA1	P01009	Unconfirmed TB	Negative	-6.18	-3.69	1	Female	Uganda
C254	10.43761168	SERPINA1	P01009-25-418	Unconfirmed TB	Negative	-6.18	-3.69	1	Female	Uganda
C254	11.63903311	SERPINA1	P01009-375-418	Unconfirmed TB	Negative	-6.18	-3.69	1	Female	Uganda
C254	12.039541	SERPINA3	P01011	Unconfirmed TB	Negative	-6.18	-3.69	1	Female	Uganda
C254	12.08904076	SERPINA3	P01011-26-423	Unconfirmed TB	Negative	-6.18	-3.69	1	Female	Uganda
C254	13.37949435	AGT	P01019	Unconfirmed TB	Negative	-6.18	-3.69	1	Female	Uganda
C254	14.17827185	A2M	P01023	Unconfirmed TB	Negative	-6.18	-3.69	1	Female	Uganda
C254	12.75260945	A2M	P01023-24-1474	Unconfirmed TB	Negative	-6.18	-3.69	1	Female	Uganda
C254	12.99554139	C3	P01024	Unconfirmed TB	Negative	-6.18	-3.69	1	Female	Uganda
C254	10.38493845	C3	P01024-23-1663	Unconfirmed TB	Negative	-6.18	-3.69	1	Female	Uganda
C254	12.22991142	C5	P01031	Unconfirmed TB	Negative	-6.18	-3.69	1	Female	Uganda
C254	12.17713106	TIMP1	P01033-24-207	Unconfirmed TB	Negative	-6.18	-3.69	1	Female	Uganda
C254	10.25151554	CST3	P01034	Unconfirmed TB	Negative	-6.18	-3.69	1	Female	Uganda
C254	13.04148046	KNG1	P01042	Unconfirmed TB	Negative	-6.18	-3.69	1	Female	Uganda
C254	9.658808033	TGFB1	P01137	Unconfirmed TB	Negative	-6.18	-3.69	1	Female	Uganda
C254	10.39978747	IGF2	P01344	Unconfirmed TB	Negative	-6.18	-3.69	1	Female	Uganda
C254	9.458755149	IGF2	P01344-25-91	Unconfirmed TB	Negative	-6.18	-3.69	1	Female	Uganda
C254	13.77739896	JCHAIN	P01591	Unconfirmed TB	Negative	-6.18	-3.69	1	Female	Uganda
C254	8.760420422	JCHAIN	P01591-23-159	Unconfirmed TB	Negative	-6.18	-3.69	1	Female	Uganda
C254	14.84523809	IGKV1D-33	P01593	Unconfirmed TB	Negative	-6.18	-3.69	1	Female	Uganda
C254	16.57444305	IGKV1D-33	P01593-23-117	Unconfirmed TB	Negative	-6.18	-3.69	1	Female	Uganda
C254	13.830647	IGKV1-39	P01597	Unconfirmed TB	Negative	-6.18	-3.69	1	Female	Uganda
C254	10.53091295	IGKV1-17	P01599	Unconfirmed TB	Negative	-6.18	-3.69	1	Female	Uganda
C254	10.86241964	IGKV1-5	P01602	Unconfirmed TB	Negative	-6.18	-3.69	1	Female	Uganda
C254	11.81275386	IGKV1-5	P01602-23-117	Unconfirmed TB	Negative	-6.18	-3.69	1	Female	Uganda
C254	11.42210507	IGKV3-20	P01619	Unconfirmed TB	Negative	-6.18	-3.69	1	Female	Uganda
C254	11.99468762	IGKV3-20	P01619-21-116	Unconfirmed TB	Negative	-6.18	-3.69	1	Female	Uganda
C254	12.8555839	IGLV1-47	P01700	Unconfirmed TB	Negative	-6.18	-3.69	1	Female	Uganda
C254	15.23677428	IGLV1-47	P01700-20-117	Unconfirmed TB	Negative	-6.18	-3.69	1	Female	Uganda
C254	9.748876953	IGLV1-51	P01701	Unconfirmed TB	Negative	-6.18	-3.69	1	Female	Uganda
C254	17.52396276	IGLV1-51	P01701-20-117	Unconfirmed TB	Negative	-6.18	-3.69	1	Female	Uganda
C254	17.15192707	IGLV1-40	P01703-20-118	Unconfirmed TB	Negative	-6.18	-3.69	1	Female	Uganda
C254	13.40244341	IGLV2-14	P01704	Unconfirmed TB	Negative	-6.18	-3.69	1	Female	Uganda
C254	9.232218532	IGLV3-19	P01714	Unconfirmed TB	Negative	-6.18	-3.69	1	Female	Uganda
C254	14.93587131	IGLV3-19	P01714-21-112	Unconfirmed TB	Negative	-6.18	-3.69	1	Female	Uganda
C254	11.12161299	IGLV3-25	P01717	Unconfirmed TB	Negative	-6.18	-3.69	1	Female	Uganda
C254	11.39393078	IGLV3-27	P01718-21-113	Unconfirmed TB	Negative	-6.18	-3.69	1	Female	Uganda
C254	10.3647231	IGLV6-57	P01721-20-117	Unconfirmed TB	Negative	-6.18	-3.69	1	Female	Uganda
C254	9.287104226	IGHV1-69	P01742	Unconfirmed TB	Negative	-6.18	-3.69	1	Female	Uganda
C254	14.44345408	IGHV1-46	P01743	Unconfirmed TB	Negative	-6.18	-3.69	1	Female	Uganda
C254	14.26374997	IGHV3-11	P01762-20-117	Unconfirmed TB	Negative	-6.18	-3.69	1	Female	Uganda
C254	10.61563462	IGHV3-23	P01764	Unconfirmed TB	Negative	-6.18	-3.69	1	Female	Uganda
C254	14.98800765	IGHV3-23	P01764-20-117	Unconfirmed TB	Negative	-6.18	-3.69	1	Female	Uganda
C254	8.127379182	IGHV3-13	P01766	Unconfirmed TB	Negative	-6.18	-3.69	1	Female	Uganda
C254	11.02417468	IGHV3-53	P01767-20-116	Unconfirmed TB	Negative	-6.18	-3.69	1	Female	Uganda
C254	13.95367079	IGHV3-30	P01768-20-117	Unconfirmed TB	Negative	-6.18	-3.69	1	Female	Uganda
C254	17.91106677	IGHV3-33	P01772	Unconfirmed TB	Negative	-6.18	-3.69	1	Female	Uganda
C254	8.894914927	IGHV3-7	P01780	Unconfirmed TB	Negative	-6.18	-3.69	1	Female	Uganda
C254	9.603844454	IGHV3-7	P01780-20-117	Unconfirmed TB	Negative	-6.18	-3.69	1	Female	Uganda
C254	13.0540725	IGHV3-9	P01782	Unconfirmed TB	Negative	-6.18	-3.69	1	Female	Uganda
C254	10.13378091	IGHV2-5	P01817	Unconfirmed TB	Negative	-6.18	-3.69	1	Female	Uganda
C254	8.709607081	IGHV4-39	P01824	Unconfirmed TB	Negative	-6.18	-3.69	1	Female	Uganda
C254	12.75328173	IGHV4-39	P01824-27-125	Unconfirmed TB	Negative	-6.18	-3.69	1	Female	Uganda
C254	10.66120077	PIGR	P01833	Unconfirmed TB	Negative	-6.18	-3.69	1	Female	Uganda
C254	12.47956473	PIGR	P01833-19-764	Unconfirmed TB	Negative	-6.18	-3.69	1	Female	Uganda
C254	11.96358807	IGKC	P01834	Unconfirmed TB	Negative	-6.18	-3.69	1	Female	Uganda
C254	8.977702845	IGHE	P01854	Unconfirmed TB	Negative	-6.18	-3.69	1	Female	Uganda
C254	14.660128	IGHG1	P01857	Unconfirmed TB	Negative	-6.18	-3.69	1	Female	Uganda
C254	10.49594354	IGHG1	P01857-1-330	Unconfirmed TB	Negative	-6.18	-3.69	1	Female	Uganda
C254	12.1922397	IGHG2	P01859	Unconfirmed TB	Negative	-6.18	-3.69	1	Female	Uganda
C254	13.80534633	IGHG3	P01860	Unconfirmed TB	Negative	-6.18	-3.69	1	Female	Uganda
C254	13.2391482	IGHG4	P01861	Unconfirmed TB	Negative	-6.18	-3.69	1	Female	Uganda
C254	13.89336409	IGHM	P01871	Unconfirmed TB	Negative	-6.18	-3.69	1	Female	Uganda
C254	10.57736715	IGHM	P01871-1-453	Unconfirmed TB	Negative	-6.18	-3.69	1	Female	Uganda
C254	14.92494501	IGHA1	P01876	Unconfirmed TB	Negative	-6.18	-3.69	1	Female	Uganda
C254	9.367032479	IGHA1	P01876-1-353	Unconfirmed TB	Negative	-6.18	-3.69	1	Female	Uganda
C254	13.6761857	IGHA2	P01877	Unconfirmed TB	Negative	-6.18	-3.69	1	Female	Uganda
C254	13.82007472	IGHA2	P01877-1-340	Unconfirmed TB	Negative	-6.18	-3.69	1	Female	Uganda
C254	13.02250765	IGHD	P01880	Unconfirmed TB	Negative	-6.18	-3.69	1	Female	Uganda
C254	9.564592363	IGHD	P01880-1-384	Unconfirmed TB	Negative	-6.18	-3.69	1	Female	Uganda
C254	9.761526182	HLA-B	P01889	Unconfirmed TB	Negative	-6.18	-3.69	1	Female	Uganda
C254	7.670999652	HBE1	P02100	Unconfirmed TB	Negative	-6.18	-3.69	1	Female	Uganda
C254	8.988257981	COL1A1	P02452	Unconfirmed TB	Negative	-6.18	-3.69	1	Female	Uganda
C254	10.89066181	COL1A1	P02452-1219-1464	Unconfirmed TB	Negative	-6.18	-3.69	1	Female	Uganda
C254	8.978522578	KRT14	P02533	Unconfirmed TB	Negative	-6.18	-3.69	1	Female	Uganda
C254	9.207853794	KRT6A	P02538	Unconfirmed TB	Negative	-6.18	-3.69	1	Female	Uganda
C254	9.310056517	SPTA1	P02549	Unconfirmed TB	Negative	-6.18	-3.69	1	Female	Uganda
C254	14.63431319	APOA1	P02647	Unconfirmed TB	Negative	-6.18	-3.69	1	Female	Uganda
C254	11.63488863	APOA1	P02647-25-266	Unconfirmed TB	Negative	-6.18	-3.69	1	Female	Uganda
C254	13.4265692	APOE	P02649	Unconfirmed TB	Negative	-6.18	-3.69	1	Female	Uganda
C254	12.56855028	APOA2	P02652	Unconfirmed TB	Negative	-6.18	-3.69	1	Female	Uganda
C254	12.51909445	APOC1	P02654	Unconfirmed TB	Negative	-6.18	-3.69	1	Female	Uganda
C254	14.27882401	APOC1	P02654-29-83	Unconfirmed TB	Negative	-6.18	-3.69	1	Female	Uganda
C254	13.18017634	APOC2	P02655	Unconfirmed TB	Negative	-6.18	-3.69	1	Female	Uganda
C254	7.8484406	APOC2	P02655-23-101	Unconfirmed TB	Negative	-6.18	-3.69	1	Female	Uganda
C254	15.55742145	APOC2	P02655-29-101	Unconfirmed TB	Negative	-6.18	-3.69	1	Female	Uganda
C254	10.90274439	APOC3	P02656	Unconfirmed TB	Negative	-6.18	-3.69	1	Female	Uganda
C254	11.74398774	APOC3	P02656-21-99	Unconfirmed TB	Negative	-6.18	-3.69	1	Female	Uganda
C254	12.40011999	FGA	P02671	Unconfirmed TB	Negative	-6.18	-3.69	1	Female	Uganda
C254	13.00891851	FGA	P02671-20-35	Unconfirmed TB	Negative	-6.18	-3.69	1	Female	Uganda
C254	13.41738568	FGB	P02675	Unconfirmed TB	Negative	-6.18	-3.69	1	Female	Uganda
C254	16.86575632	FGB	P02675-31-44	Unconfirmed TB	Negative	-6.18	-3.69	1	Female	Uganda
C254	13.5038662	FGG	P02679	Unconfirmed TB	Negative	-6.18	-3.69	1	Female	Uganda
C254	9.025153641	FGG	P02679-27-453	Unconfirmed TB	Negative	-6.18	-3.69	1	Female	Uganda
C254	9.538811936	SLC4A1	P02730	Unconfirmed TB	Negative	-6.18	-3.69	1	Female	Uganda
C254	9.892322124	CRP	P02741	Unconfirmed TB	Negative	-6.18	-3.69	1	Female	Uganda
C254	10.30008043	APCS	P02743	Unconfirmed TB	Negative	-6.18	-3.69	1	Female	Uganda
C254	11.21209442	C1QA	P02745	Unconfirmed TB	Negative	-6.18	-3.69	1	Female	Uganda
C254	12.65752657	C1QB	P02746	Unconfirmed TB	Negative	-6.18	-3.69	1	Female	Uganda
C254	14.05479655	C1QC	P02747	Unconfirmed TB	Negative	-6.18	-3.69	1	Female	Uganda
C254	11.25544301	C9	P02748	Unconfirmed TB	Negative	-6.18	-3.69	1	Female	Uganda
C254	12.07244325	APOH	P02749	Unconfirmed TB	Negative	-6.18	-3.69	1	Female	Uganda
C254	13.40176848	LRG1	P02750	Unconfirmed TB	Negative	-6.18	-3.69	1	Female	Uganda
C254	9.192359111	LRG1	P02750-36-347	Unconfirmed TB	Negative	-6.18	-3.69	1	Female	Uganda
C254	13.21598283	FN1	P02751	Unconfirmed TB	Negative	-6.18	-3.69	1	Female	Uganda
C254	12.06107129	RBP4	P02753	Unconfirmed TB	Negative	-6.18	-3.69	1	Female	Uganda
C254	12.78761929	AMBP	P02760	Unconfirmed TB	Negative	-6.18	-3.69	1	Female	Uganda
C254	9.499259111	AMBP	P02760-206-352	Unconfirmed TB	Negative	-6.18	-3.69	1	Female	Uganda
C254	12.41284808	ORM1	P02763	Unconfirmed TB	Negative	-6.18	-3.69	1	Female	Uganda
C254	11.67884326	AHSG	P02765	Unconfirmed TB	Negative	-6.18	-3.69	1	Female	Uganda
C254	12.36434226	TTR	P02766	Unconfirmed TB	Negative	-6.18	-3.69	1	Female	Uganda
C254	13.77399843	ALB	P02768	Unconfirmed TB	Negative	-6.18	-3.69	1	Female	Uganda
C254	10.56409205	ALB	P02768-25-609	Unconfirmed TB	Negative	-6.18	-3.69	1	Female	Uganda
C254	12.52056134	GC	P02774	Unconfirmed TB	Negative	-6.18	-3.69	1	Female	Uganda
C254	12.91188153	PPBP	P02775	Unconfirmed TB	Negative	-6.18	-3.69	1	Female	Uganda
C254	14.52720859	PPBP	P02775-35-128	Unconfirmed TB	Negative	-6.18	-3.69	1	Female	Uganda
C254	12.48235258	PF4	P02776	Unconfirmed TB	Negative	-6.18	-3.69	1	Female	Uganda
C254	12.51592531	TFRC	P02786	Unconfirmed TB	Negative	-6.18	-3.69	1	Female	Uganda
C254	14.26969339	TF	P02787	Unconfirmed TB	Negative	-6.18	-3.69	1	Female	Uganda
C254	10.72944319	TF	P02787-20-698	Unconfirmed TB	Negative	-6.18	-3.69	1	Female	Uganda
C254	9.065086737	LTF	P02788	Unconfirmed TB	Negative	-6.18	-3.69	1	Female	Uganda
C254	10.48212797	LTF	P02788-20-710	Unconfirmed TB	Negative	-6.18	-3.69	1	Female	Uganda
C254	13.3825869	HPX	P02790	Unconfirmed TB	Negative	-6.18	-3.69	1	Female	Uganda
C254	9.311004873	HPX	P02790-24-462	Unconfirmed TB	Negative	-6.18	-3.69	1	Female	Uganda
C254	8.694266476	ANG	P03950	Unconfirmed TB	Negative	-6.18	-3.69	1	Female	Uganda
C254	11.67252336	F11	P03951	Unconfirmed TB	Negative	-6.18	-3.69	1	Female	Uganda
C254	12.52419008	KLKB1	P03952	Unconfirmed TB	Negative	-6.18	-3.69	1	Female	Uganda
C254	15.43177415	KLKB1	P03952-20-390	Unconfirmed TB	Negative	-6.18	-3.69	1	Female	Uganda
C254	12.94192676	C4BPA	P04003	Unconfirmed TB	Negative	-6.18	-3.69	1	Female	Uganda
C254	13.3468442	VTN	P04004	Unconfirmed TB	Negative	-6.18	-3.69	1	Female	Uganda
C254	9.298367502	CAT	P04040	Unconfirmed TB	Negative	-6.18	-3.69	1	Female	Uganda
C254	10.97320027	FUCA1	P04066	Unconfirmed TB	Negative	-6.18	-3.69	1	Female	Uganda
C254	10.217986	PROC	P04070	Unconfirmed TB	Negative	-6.18	-3.69	1	Female	Uganda
C254	10.32540305	ALDOA	P04075	Unconfirmed TB	Negative	-6.18	-3.69	1	Female	Uganda
C254	9.555872218	ANXA1	P04083	Unconfirmed TB	Negative	-6.18	-3.69	1	Female	Uganda
C254	11.4483512	APOB	P04114	Unconfirmed TB	Negative	-6.18	-3.69	1	Female	Uganda
C254	11.00573572	APOB	P04114-28-4563	Unconfirmed TB	Negative	-6.18	-3.69	1	Female	Uganda
C254	11.77646248	LCAT	P04180	Unconfirmed TB	Negative	-6.18	-3.69	1	Female	Uganda
C254	13.34293298	HRG	P04196	Unconfirmed TB	Negative	-6.18	-3.69	1	Female	Uganda
C254	10.2715388	HRG	P04196-19-525	Unconfirmed TB	Negative	-6.18	-3.69	1	Female	Uganda
C254	13.54722936	A1BG	P04217	Unconfirmed TB	Negative	-6.18	-3.69	1	Female	Uganda
C254	10.91600168	A1BG	P04217-22-495	Unconfirmed TB	Negative	-6.18	-3.69	1	Female	Uganda
C254	10.08475792	KRT1	P04264	Unconfirmed TB	Negative	-6.18	-3.69	1	Female	Uganda
C254	11.29580165	VWF	P04275	Unconfirmed TB	Negative	-6.18	-3.69	1	Female	Uganda
C254	13.04826615	SHBG	P04278	Unconfirmed TB	Negative	-6.18	-3.69	1	Female	Uganda
C254	10.01085784	GAPDH	P04406	Unconfirmed TB	Negative	-6.18	-3.69	1	Female	Uganda
C254	13.40775872	IGKV1-16	P04430	Unconfirmed TB	Negative	-6.18	-3.69	1	Female	Uganda
C254	15.40296268	IGKV3-11	P04433	Unconfirmed TB	Negative	-6.18	-3.69	1	Female	Uganda
C254	16.6412189	IGKV3-11	P04433-21-115	Unconfirmed TB	Negative	-6.18	-3.69	1	Female	Uganda
C254	8.878246009	HLA-A	P04439	Unconfirmed TB	Negative	-6.18	-3.69	1	Female	Uganda
C254	10.43697213	CAPNS1	P04632	Unconfirmed TB	Negative	-6.18	-3.69	1	Female	Uganda
C254	8.346199226	HSPB1	P04792	Unconfirmed TB	Negative	-6.18	-3.69	1	Female	Uganda
C254	8.740053934	RPN1	P04843	Unconfirmed TB	Negative	-6.18	-3.69	1	Female	Uganda
C254	8.834444767	RPN2	P04844	Unconfirmed TB	Negative	-6.18	-3.69	1	Female	Uganda
C254	8.868744622	GNAI2	P04899	Unconfirmed TB	Negative	-6.18	-3.69	1	Female	Uganda
C254	8.6277181	ALDOB	P05062	Unconfirmed TB	Negative	-6.18	-3.69	1	Female	Uganda
C254	9.308449408	APP	P05067	Unconfirmed TB	Negative	-6.18	-3.69	1	Female	Uganda
C254	12.50111549	APOD	P05090	Unconfirmed TB	Negative	-6.18	-3.69	1	Female	Uganda
C254	12.12502423	APOD	P05090-21-189	Unconfirmed TB	Negative	-6.18	-3.69	1	Female	Uganda
C254	9.012514502	ITGB3	P05106	Unconfirmed TB	Negative	-6.18	-3.69	1	Female	Uganda
C254	8.420428928	S100A8	P05109	Unconfirmed TB	Negative	-6.18	-3.69	1	Female	Uganda
C254	10.91330171	SERPINA5	P05154	Unconfirmed TB	Negative	-6.18	-3.69	1	Female	Uganda
C254	12.5674661	SERPING1	P05155	Unconfirmed TB	Negative	-6.18	-3.69	1	Female	Uganda
C254	9.78398721	SERPING1	P05155-23-500	Unconfirmed TB	Negative	-6.18	-3.69	1	Female	Uganda
C254	11.87083968	CFI	P05156	Unconfirmed TB	Negative	-6.18	-3.69	1	Female	Uganda
C254	11.65503719	F13B	P05160	Unconfirmed TB	Negative	-6.18	-3.69	1	Female	Uganda
C254	8.861000648	MPO	P05164	Unconfirmed TB	Negative	-6.18	-3.69	1	Female	Uganda
C254	10.29457043	ICAM1	P05362	Unconfirmed TB	Negative	-6.18	-3.69	1	Female	Uganda
C254	8.720829847	RPLP0	P05388	Unconfirmed TB	Negative	-6.18	-3.69	1	Female	Uganda
C254	11.92084428	CLEC3B	P05452	Unconfirmed TB	Negative	-6.18	-3.69	1	Female	Uganda
C254	13.68798527	CLEC3B	P05452-22-202	Unconfirmed TB	Negative	-6.18	-3.69	1	Female	Uganda
C254	11.43731159	SERPINA7	P05543	Unconfirmed TB	Negative	-6.18	-3.69	1	Female	Uganda
C254	12.3169787	SERPIND1	P05546	Unconfirmed TB	Negative	-6.18	-3.69	1	Female	Uganda
C254	9.012328062	ITGB1	P05556	Unconfirmed TB	Negative	-6.18	-3.69	1	Female	Uganda
C254	12.15115439	BCHE	P06276	Unconfirmed TB	Negative	-6.18	-3.69	1	Female	Uganda
C254	11.31046126	IGKV4-1	P06312	Unconfirmed TB	Negative	-6.18	-3.69	1	Female	Uganda
C254	14.22859608	IGKV4-1	P06312-21-121	Unconfirmed TB	Negative	-6.18	-3.69	1	Female	Uganda
C254	8.624511481	IGHV4-34	P06331	Unconfirmed TB	Negative	-6.18	-3.69	1	Female	Uganda
C254	11.7377051	GSN	P06396	Unconfirmed TB	Negative	-6.18	-3.69	1	Female	Uganda
C254	18.35105779	GSN	P06396-28-782	Unconfirmed TB	Negative	-6.18	-3.69	1	Female	Uganda
C254	8.714132055	PTMA	P06454	Unconfirmed TB	Negative	-6.18	-3.69	1	Female	Uganda
C254	8.93715356	ATP5F1B	P06576	Unconfirmed TB	Negative	-6.18	-3.69	1	Female	Uganda
C254	12.91613355	C2	P06681	Unconfirmed TB	Negative	-6.18	-3.69	1	Female	Uganda
C254	9.104212743	S100A9	P06702	Unconfirmed TB	Negative	-6.18	-3.69	1	Female	Uganda
C254	13.27466095	APOA4	P06727	Unconfirmed TB	Negative	-6.18	-3.69	1	Female	Uganda
C254	8.735498722	APOA4	P06727-21-396	Unconfirmed TB	Negative	-6.18	-3.69	1	Female	Uganda
C254	10.31653183	ENO1	P06733	Unconfirmed TB	Negative	-6.18	-3.69	1	Female	Uganda
C254	9.78313316	PYGL	P06737	Unconfirmed TB	Negative	-6.18	-3.69	1	Female	Uganda
C254	13.23632419	NPM1	P06748	Unconfirmed TB	Negative	-6.18	-3.69	1	Female	Uganda
C254	8.755136175	TPM3	P06753	Unconfirmed TB	Negative	-6.18	-3.69	1	Female	Uganda
C254	10.72705043	LDHB	P07195	Unconfirmed TB	Negative	-6.18	-3.69	1	Female	Uganda
C254	11.79205673	PROS1	P07225	Unconfirmed TB	Negative	-6.18	-3.69	1	Female	Uganda
C254	9.624936891	P4HB	P07237	Unconfirmed TB	Negative	-6.18	-3.69	1	Female	Uganda
C254	10.06597269	CSF1R	P07333	Unconfirmed TB	Negative	-6.18	-3.69	1	Female	Uganda
C254	11.37305771	C8A	P07357	Unconfirmed TB	Negative	-6.18	-3.69	1	Female	Uganda
C254	12.0727402	C8B	P07358	Unconfirmed TB	Negative	-6.18	-3.69	1	Female	Uganda
C254	11.13250456	GP1BA	P07359	Unconfirmed TB	Negative	-6.18	-3.69	1	Female	Uganda
C254	12.17561409	C8G	P07360	Unconfirmed TB	Negative	-6.18	-3.69	1	Female	Uganda
C254	8.725172387	CAPN1	P07384	Unconfirmed TB	Negative	-6.18	-3.69	1	Female	Uganda
C254	9.275967115	TUBB	P07437	Unconfirmed TB	Negative	-6.18	-3.69	1	Female	Uganda
C254	11.17578435	PFN1	P07737	Unconfirmed TB	Negative	-6.18	-3.69	1	Female	Uganda
C254	8.975824613	BPGM	P07738	Unconfirmed TB	Negative	-6.18	-3.69	1	Female	Uganda
C254	14.31680066	EPRS1	P07814	Unconfirmed TB	Negative	-6.18	-3.69	1	Female	Uganda
C254	9.303492708	HSP90AA1	P07900	Unconfirmed TB	Negative	-6.18	-3.69	1	Female	Uganda
C254	9.113841736	HNRNPC	P07910	Unconfirmed TB	Negative	-6.18	-3.69	1	Female	Uganda
C254	10.15085026	TPM2	P07951	Unconfirmed TB	Negative	-6.18	-3.69	1	Female	Uganda
C254	9.286736535	SFTPB	P07988	Unconfirmed TB	Negative	-6.18	-3.69	1	Female	Uganda
C254	13.01500168	THBS1	P07996	Unconfirmed TB	Negative	-6.18	-3.69	1	Female	Uganda
C254	11.36350923	THBS1	P07996-19-1170	Unconfirmed TB	Negative	-6.18	-3.69	1	Female	Uganda
C254	16.42172939	ANXA6	P08133	Unconfirmed TB	Negative	-6.18	-3.69	1	Female	Uganda
C254	9.139637356	RHOC	P08134	Unconfirmed TB	Negative	-6.18	-3.69	1	Female	Uganda
C254	13.96681301	SERPINA6	P08185	Unconfirmed TB	Negative	-6.18	-3.69	1	Female	Uganda
C254	8.198957995	SLC3A2	P08195	Unconfirmed TB	Negative	-6.18	-3.69	1	Female	Uganda
C254	9.176374714	HSP90AB1	P08238	Unconfirmed TB	Negative	-6.18	-3.69	1	Female	Uganda
C254	8.606331638	HSP90AB1	P08238-2-724	Unconfirmed TB	Negative	-6.18	-3.69	1	Female	Uganda
C254	13.01593075	MMP2	P08253	Unconfirmed TB	Negative	-6.18	-3.69	1	Female	Uganda
C254	10.44860839	SOD3	P08294	Unconfirmed TB	Negative	-6.18	-3.69	1	Female	Uganda
C254	12.6093881	MGP	P08493	Unconfirmed TB	Negative	-6.18	-3.69	1	Female	Uganda
C254	9.328086137	ITGA2B	P08514	Unconfirmed TB	Negative	-6.18	-3.69	1	Female	Uganda
C254	11.21190769	LPA	P08519	Unconfirmed TB	Negative	-6.18	-3.69	1	Female	Uganda
C254	9.374355622	PLEK	P08567	Unconfirmed TB	Negative	-6.18	-3.69	1	Female	Uganda
C254	11.04062505	CD14	P08571	Unconfirmed TB	Negative	-6.18	-3.69	1	Female	Uganda
C254	9.49193191	CD14	P08571-20-367	Unconfirmed TB	Negative	-6.18	-3.69	1	Female	Uganda
C254	9.852470542	MYL3	P08590	Unconfirmed TB	Negative	-6.18	-3.69	1	Female	Uganda
C254	12.47733058	CFH	P08603	Unconfirmed TB	Negative	-6.18	-3.69	1	Female	Uganda
C254	9.516659872	FCGR3A	P08637	Unconfirmed TB	Negative	-6.18	-3.69	1	Female	Uganda
C254	13.02589826	FCGR3A	P08637-17-254	Unconfirmed TB	Negative	-6.18	-3.69	1	Female	Uganda
C254	8.908776524	VIM	P08670	Unconfirmed TB	Negative	-6.18	-3.69	1	Female	Uganda
C254	12.49320302	SERPINF2	P08697	Unconfirmed TB	Negative	-6.18	-3.69	1	Female	Uganda
C254	17.47168711	SERPINF2	P08697-40-491	Unconfirmed TB	Negative	-6.18	-3.69	1	Female	Uganda
C254	10.31780969	F7	P08709	Unconfirmed TB	Negative	-6.18	-3.69	1	Female	Uganda
C254	8.967001838	KRT16	P08779	Unconfirmed TB	Negative	-6.18	-3.69	1	Female	Uganda
C254	11.38939091	IGFBP1	P08833	Unconfirmed TB	Negative	-6.18	-3.69	1	Female	Uganda
C254	9.584133273	DBH	P09172	Unconfirmed TB	Negative	-6.18	-3.69	1	Female	Uganda
C254	8.75043765	GSTP1	P09211	Unconfirmed TB	Negative	-6.18	-3.69	1	Female	Uganda
C254	8.465211883	LGALS1	P09382	Unconfirmed TB	Negative	-6.18	-3.69	1	Female	Uganda
C254	10.01671198	SPARC	P09486	Unconfirmed TB	Negative	-6.18	-3.69	1	Female	Uganda
C254	8.95495563	TPM1	P09493	Unconfirmed TB	Negative	-6.18	-3.69	1	Female	Uganda
C254	12.25054773	C1S	P09871	Unconfirmed TB	Negative	-6.18	-3.69	1	Female	Uganda
C254	8.935955489	LTA4H	P09960	Unconfirmed TB	Negative	-6.18	-3.69	1	Female	Uganda
C254	13.67693314	C4A	P0C0L4	Unconfirmed TB	Negative	-6.18	-3.69	1	Female	Uganda
C254	12.13202065	C4B	P0C0L5	Unconfirmed TB	Negative	-6.18	-3.69	1	Female	Uganda
C254	9.180253889	C4B	P0C0L5-757-1446	Unconfirmed TB	Negative	-6.18	-3.69	1	Female	Uganda
C254	9.330219501	SAA1	P0DJI8	Unconfirmed TB	Negative	-6.18	-3.69	1	Female	Uganda
C254	9.57958639	SAA2	P0DJI9	Unconfirmed TB	Negative	-6.18	-3.69	1	Female	Uganda
C254	8.513505775	SAA2	P0DJI9-19-122	Unconfirmed TB	Negative	-6.18	-3.69	1	Female	Uganda
C254	9.24468966	HSPA1A	P0DMV8	Unconfirmed TB	Negative	-6.18	-3.69	1	Female	Uganda
C254	9.309703604	HSPA1A	P0DMV8-2-641	Unconfirmed TB	Negative	-6.18	-3.69	1	Female	Uganda
C254	11.89560313	IGLC2	P0DOY2	Unconfirmed TB	Negative	-6.18	-3.69	1	Female	Uganda
C254	20.31429106	IGLC2	P0DOY2-1-106	Unconfirmed TB	Negative	-6.18	-3.69	1	Female	Uganda
C254	9.324485937	IGLC3	P0DOY3	Unconfirmed TB	Negative	-6.18	-3.69	1	Female	Uganda
C254	11.18988474	IGHV1-8	P0DP01	Unconfirmed TB	Negative	-6.18	-3.69	1	Female	Uganda
C254	14.28418176	IGHV4-38-2	P0DP08-20-117	Unconfirmed TB	Negative	-6.18	-3.69	1	Female	Uganda
C254	9.226492515	CALM1	P0DP23	Unconfirmed TB	Negative	-6.18	-3.69	1	Female	Uganda
C254	11.41773166	IGHV3-38-3	P0DTE1	Unconfirmed TB	Negative	-6.18	-3.69	1	Female	Uganda
C254	13.53330065	SRGN	P10124	Unconfirmed TB	Negative	-6.18	-3.69	1	Female	Uganda
C254	9.297208599	TXN	P10599	Unconfirmed TB	Negative	-6.18	-3.69	1	Female	Uganda
C254	9.018819341	TXN	P10599-2-105	Unconfirmed TB	Negative	-6.18	-3.69	1	Female	Uganda
C254	9.269193638	CTSA	P10619	Unconfirmed TB	Negative	-6.18	-3.69	1	Female	Uganda
C254	12.12543164	C7	P10643	Unconfirmed TB	Negative	-6.18	-3.69	1	Female	Uganda
C254	9.989781233	PRKAR1A	P10644	Unconfirmed TB	Negative	-6.18	-3.69	1	Female	Uganda
C254	10.26313005	KIT	P10721	Unconfirmed TB	Negative	-6.18	-3.69	1	Female	Uganda
C254	9.3439386	HSPD1	P10809	Unconfirmed TB	Negative	-6.18	-3.69	1	Female	Uganda
C254	13.44017343	CLU	P10909	Unconfirmed TB	Negative	-6.18	-3.69	1	Female	Uganda
C254	9.272368165	CLU	P10909-23-449	Unconfirmed TB	Negative	-6.18	-3.69	1	Female	Uganda
C254	10.71209975	HSPA5	P11021	Unconfirmed TB	Negative	-6.18	-3.69	1	Female	Uganda
C254	9.437082598	HSPA8	P11142	Unconfirmed TB	Negative	-6.18	-3.69	1	Female	Uganda
C254	9.060983744	SLC2A1	P11166	Unconfirmed TB	Negative	-6.18	-3.69	1	Female	Uganda
C254	10.2375129	SLC2A3	P11169	Unconfirmed TB	Negative	-6.18	-3.69	1	Female	Uganda
C254	9.962384398	EPB41	P11171	Unconfirmed TB	Negative	-6.18	-3.69	1	Female	Uganda
C254	10.77168549	MBL2	P11226	Unconfirmed TB	Negative	-6.18	-3.69	1	Female	Uganda
C254	9.087333281	SPTB	P11277	Unconfirmed TB	Negative	-6.18	-3.69	1	Female	Uganda
C254	8.734521663	G6PD	P11413	Unconfirmed TB	Negative	-6.18	-3.69	1	Female	Uganda
C254	8.959649447	MTHFD1	P11586	Unconfirmed TB	Negative	-6.18	-3.69	1	Female	Uganda
C254	9.798595366	CETP	P11597	Unconfirmed TB	Negative	-6.18	-3.69	1	Female	Uganda
C254	10.34566129	CETP	P11597-18-493	Unconfirmed TB	Negative	-6.18	-3.69	1	Female	Uganda
C254	9.353857224	COL6A3	P12111	Unconfirmed TB	Negative	-6.18	-3.69	1	Female	Uganda
C254	10.7778869	COL6A3	P12111-26-3177	Unconfirmed TB	Negative	-6.18	-3.69	1	Female	Uganda
C254	8.564598523	SLC25A4	P12235	Unconfirmed TB	Negative	-6.18	-3.69	1	Female	Uganda
C254	9.455577679	SLC25A6	P12236	Unconfirmed TB	Negative	-6.18	-3.69	1	Female	Uganda
C254	11.48281787	F5	P12259	Unconfirmed TB	Negative	-6.18	-3.69	1	Female	Uganda
C254	9.210459565	ACTN1	P12814	Unconfirmed TB	Negative	-6.18	-3.69	1	Female	Uganda
C254	11.32513786	CDH1	P12830	Unconfirmed TB	Negative	-6.18	-3.69	1	Female	Uganda
C254	8.751822974	SRC	P12931	Unconfirmed TB	Negative	-6.18	-3.69	1	Female	Uganda
C254	10.18802402	GP1BB	P13224	Unconfirmed TB	Negative	-6.18	-3.69	1	Female	Uganda
C254	11.23115192	NCAM1	P13591	Unconfirmed TB	Negative	-6.18	-3.69	1	Female	Uganda
C254	11.56735841	ICAM2	P13598	Unconfirmed TB	Negative	-6.18	-3.69	1	Female	Uganda
C254	9.390349436	EEF2	P13639	Unconfirmed TB	Negative	-6.18	-3.69	1	Female	Uganda
C254	9.529609599	KRT10	P13645	Unconfirmed TB	Negative	-6.18	-3.69	1	Female	Uganda
C254	9.085393805	KRT5	P13647	Unconfirmed TB	Negative	-6.18	-3.69	1	Female	Uganda
C254	12.12028743	C6	P13671	Unconfirmed TB	Negative	-6.18	-3.69	1	Female	Uganda
C254	8.958478321	ALAD	P13716	Unconfirmed TB	Negative	-6.18	-3.69	1	Female	Uganda
C254	9.446556989	LCP1	P13796	Unconfirmed TB	Negative	-6.18	-3.69	1	Female	Uganda
C254	8.64890357	APEH	P13798	Unconfirmed TB	Negative	-6.18	-3.69	1	Female	Uganda
C254	9.133102975	ETFA	P13804	Unconfirmed TB	Negative	-6.18	-3.69	1	Female	Uganda
C254	9.51602023	SELL	P14151	Unconfirmed TB	Negative	-6.18	-3.69	1	Female	Uganda
C254	9.971203904	NID1	P14543	Unconfirmed TB	Negative	-6.18	-3.69	1	Female	Uganda
C254	9.651898151	PKM	P14618	Unconfirmed TB	Negative	-6.18	-3.69	1	Female	Uganda
C254	10.11130885	HSP90B1	P14625	Unconfirmed TB	Negative	-6.18	-3.69	1	Female	Uganda
C254	9.203398587	GP9	P14770	Unconfirmed TB	Negative	-6.18	-3.69	1	Female	Uganda
C254	8.941431796	MMP9	P14780	Unconfirmed TB	Negative	-6.18	-3.69	1	Female	Uganda
C254	8.86822389	MMP9	P14780-20-93	Unconfirmed TB	Negative	-6.18	-3.69	1	Female	Uganda
C254	10.48824292	RAC2	P15153	Unconfirmed TB	Negative	-6.18	-3.69	1	Female	Uganda
C254	11.33204759	CPN1	P15169	Unconfirmed TB	Negative	-6.18	-3.69	1	Female	Uganda
C254	9.246134907	GSPT1	P15170	Unconfirmed TB	Negative	-6.18	-3.69	1	Female	Uganda
C254	9.265824847	NME1	P15531	Unconfirmed TB	Negative	-6.18	-3.69	1	Female	Uganda
C254	11.37015939	IGLL1	P15814	Unconfirmed TB	Negative	-6.18	-3.69	1	Female	Uganda
C254	11.97884873	CD44	P16070	Unconfirmed TB	Negative	-6.18	-3.69	1	Female	Uganda
C254	9.060167071	ANK1	P16157	Unconfirmed TB	Negative	-6.18	-3.69	1	Female	Uganda
C254	8.853909176	GLB1	P16278	Unconfirmed TB	Negative	-6.18	-3.69	1	Female	Uganda
C254	9.446762664	PECAM1	P16284	Unconfirmed TB	Negative	-6.18	-3.69	1	Female	Uganda
C254	9.258283219	EPB42	P16452	Unconfirmed TB	Negative	-6.18	-3.69	1	Female	Uganda
C254	9.148933338	ATP2A2	P16615	Unconfirmed TB	Negative	-6.18	-3.69	1	Female	Uganda
C254	11.18811067	CD36	P16671	Unconfirmed TB	Negative	-6.18	-3.69	1	Female	Uganda
C254	9.737440609	FAH	P16930	Unconfirmed TB	Negative	-6.18	-3.69	1	Female	Uganda
C254	9.54268939	GOT1	P17174	Unconfirmed TB	Negative	-6.18	-3.69	1	Female	Uganda
C254	9.208476995	ITGA2	P17301	Unconfirmed TB	Negative	-6.18	-3.69	1	Female	Uganda
C254	9.780003634	IGFBP3	P17936	Unconfirmed TB	Negative	-6.18	-3.69	1	Female	Uganda
C254	8.989135732	PSMC3	P17980	Unconfirmed TB	Negative	-6.18	-3.69	1	Female	Uganda
C254	9.248975766	TCP1	P17987	Unconfirmed TB	Negative	-6.18	-3.69	1	Female	Uganda
C254	8.797005817	ALOX12	P18054	Unconfirmed TB	Negative	-6.18	-3.69	1	Female	Uganda
C254	9.497249097	VCL	P18206	Unconfirmed TB	Negative	-6.18	-3.69	1	Female	Uganda
C254	11.63423325	LBP	P18428	Unconfirmed TB	Negative	-6.18	-3.69	1	Female	Uganda
C254	8.862735907	PGAM1	P18669	Unconfirmed TB	Negative	-6.18	-3.69	1	Female	Uganda
C254	9.040601893	SDC1	P18827	Unconfirmed TB	Negative	-6.18	-3.69	1	Female	Uganda
C254	9.801900609	GNAZ	P19086	Unconfirmed TB	Negative	-6.18	-3.69	1	Female	Uganda
C254	10.00620581	VCAM1	P19320	Unconfirmed TB	Negative	-6.18	-3.69	1	Female	Uganda
C254	8.404668254	HK1	P19367	Unconfirmed TB	Negative	-6.18	-3.69	1	Female	Uganda
C254	11.13194763	ORM2	P19652	Unconfirmed TB	Negative	-6.18	-3.69	1	Female	Uganda
C254	11.3098202	ORM2	P19652-19-201	Unconfirmed TB	Negative	-6.18	-3.69	1	Female	Uganda
C254	11.9103824	ITIH2	P19823	Unconfirmed TB	Negative	-6.18	-3.69	1	Female	Uganda
C254	12.251243	ITIH1	P19827	Unconfirmed TB	Negative	-6.18	-3.69	1	Female	Uganda
C254	9.614795076	RAB6A	P20340	Unconfirmed TB	Negative	-6.18	-3.69	1	Female	Uganda
C254	9.574013345	PSMB1	P20618	Unconfirmed TB	Negative	-6.18	-3.69	1	Female	Uganda
C254	9.281668767	PZP	P20742	Unconfirmed TB	Negative	-6.18	-3.69	1	Female	Uganda
C254	11.76682042	C4BPB	P20851	Unconfirmed TB	Negative	-6.18	-3.69	1	Female	Uganda
C254	9.483040063	COL5A1	P20908	Unconfirmed TB	Negative	-6.18	-3.69	1	Female	Uganda
C254	8.328954098	CSRP1	P21291	Unconfirmed TB	Negative	-6.18	-3.69	1	Female	Uganda
C254	9.504463798	FLNA	P21333	Unconfirmed TB	Negative	-6.18	-3.69	1	Female	Uganda
C254	9.291827268	CD9	P21926-2-228	Unconfirmed TB	Negative	-6.18	-3.69	1	Female	Uganda
C254	8.79534897	COMT	P21964	Unconfirmed TB	Negative	-6.18	-3.69	1	Female	Uganda
C254	8.482071899	TGM2	P21980	Unconfirmed TB	Negative	-6.18	-3.69	1	Female	Uganda
C254	10.58673555	TNXB	P22105	Unconfirmed TB	Negative	-6.18	-3.69	1	Female	Uganda
C254	8.985384642	PAICS	P22234	Unconfirmed TB	Negative	-6.18	-3.69	1	Female	Uganda
C254	8.805495047	UBA1	P22314	Unconfirmed TB	Negative	-6.18	-3.69	1	Female	Uganda
C254	13.2242158	GPX3	P22352	Unconfirmed TB	Negative	-6.18	-3.69	1	Female	Uganda
C254	9.271013409	NME2	P22392	Unconfirmed TB	Negative	-6.18	-3.69	1	Female	Uganda
C254	9.118265122	HNRNPA2B1	P22626	Unconfirmed TB	Negative	-6.18	-3.69	1	Female	Uganda
C254	13.49065498	CPN2	P22792	Unconfirmed TB	Negative	-6.18	-3.69	1	Female	Uganda
C254	13.35117862	PROZ	P22891	Unconfirmed TB	Negative	-6.18	-3.69	1	Female	Uganda
C254	9.191222373	MRC1	P22897	Unconfirmed TB	Negative	-6.18	-3.69	1	Female	Uganda
C254	11.89349413	IGHV1-2	P23083	Unconfirmed TB	Negative	-6.18	-3.69	1	Female	Uganda
C254	11.59894653	FBLN1	P23142	Unconfirmed TB	Negative	-6.18	-3.69	1	Female	Uganda
C254	10.64429509	FBLN1	P23142-30-703	Unconfirmed TB	Negative	-6.18	-3.69	1	Female	Uganda
C254	14.10729563	TCEA1	P23193	Unconfirmed TB	Negative	-6.18	-3.69	1	Female	Uganda
C254	8.694792807	ITGA6	P23229	Unconfirmed TB	Negative	-6.18	-3.69	1	Female	Uganda
C254	9.998757738	PPIB	P23284	Unconfirmed TB	Negative	-6.18	-3.69	1	Female	Uganda
C254	9.211454546	WARS1	P23381	Unconfirmed TB	Negative	-6.18	-3.69	1	Female	Uganda
C254	9.275678322	PTPRG	P23470	Unconfirmed TB	Negative	-6.18	-3.69	1	Female	Uganda
C254	8.482648866	AHCY	P23526	Unconfirmed TB	Negative	-6.18	-3.69	1	Female	Uganda
C254	9.468123013	CFL1	P23528	Unconfirmed TB	Negative	-6.18	-3.69	1	Female	Uganda
C254	9.035485063	PRTN3	P24158	Unconfirmed TB	Negative	-6.18	-3.69	1	Female	Uganda
C254	9.133212721	EEF1B2	P24534	Unconfirmed TB	Negative	-6.18	-3.69	1	Female	Uganda
C254	9.30565748	TBXAS1	P24557	Unconfirmed TB	Negative	-6.18	-3.69	1	Female	Uganda
C254	9.880410003	IGFBP6	P24592	Unconfirmed TB	Negative	-6.18	-3.69	1	Female	Uganda
C254	9.207127867	IGFBP5	P24593	Unconfirmed TB	Negative	-6.18	-3.69	1	Female	Uganda
C254	9.393922437	TNC	P24821	Unconfirmed TB	Negative	-6.18	-3.69	1	Female	Uganda
C254	9.056027331	MYL9	P24844	Unconfirmed TB	Negative	-6.18	-3.69	1	Female	Uganda
C254	9.75666418	AZGP1	P25311	Unconfirmed TB	Negative	-6.18	-3.69	1	Female	Uganda
C254	9.443827302	ATP5F1A	P25705	Unconfirmed TB	Negative	-6.18	-3.69	1	Female	Uganda
C254	8.833802602	PSMA1	P25786	Unconfirmed TB	Negative	-6.18	-3.69	1	Female	Uganda
C254	8.412117776	PSMA2	P25787	Unconfirmed TB	Negative	-6.18	-3.69	1	Female	Uganda
C254	8.458795069	PSMA3	P25788	Unconfirmed TB	Negative	-6.18	-3.69	1	Female	Uganda
C254	9.406598934	MSN	P26038	Unconfirmed TB	Negative	-6.18	-3.69	1	Female	Uganda
C254	11.02005703	S100A4	P26447	Unconfirmed TB	Negative	-6.18	-3.69	1	Female	Uganda
C254	8.855897778	EEF1G	P26641	Unconfirmed TB	Negative	-6.18	-3.69	1	Female	Uganda
C254	11.35471133	MST1	P26927	Unconfirmed TB	Negative	-6.18	-3.69	1	Female	Uganda
C254	9.30891422	STOM	P27105	Unconfirmed TB	Negative	-6.18	-3.69	1	Female	Uganda
C254	14.49240912	PON1	P27169	Unconfirmed TB	Negative	-6.18	-3.69	1	Female	Uganda
C254	9.616799659	YWHAQ	P27348	Unconfirmed TB	Negative	-6.18	-3.69	1	Female	Uganda
C254	9.572154336	CALR	P27797	Unconfirmed TB	Negative	-6.18	-3.69	1	Female	Uganda
C254	9.312549913	CANX	P27824	Unconfirmed TB	Negative	-6.18	-3.69	1	Female	Uganda
C254	11.69882924	CFP	P27918	Unconfirmed TB	Negative	-6.18	-3.69	1	Female	Uganda
C254	9.409576128	PSMA5	P28066	Unconfirmed TB	Negative	-6.18	-3.69	1	Female	Uganda
C254	9.416166354	PTPN6	P29350	Unconfirmed TB	Negative	-6.18	-3.69	1	Female	Uganda
C254	9.720484611	TKT	P29401	Unconfirmed TB	Negative	-6.18	-3.69	1	Female	Uganda
C254	11.91665875	SERPINA4	P29622	Unconfirmed TB	Negative	-6.18	-3.69	1	Female	Uganda
C254	9.424035085	EEF1D	P29692	Unconfirmed TB	Negative	-6.18	-3.69	1	Female	Uganda
C254	9.473656104	PRDX6	P30041	Unconfirmed TB	Negative	-6.18	-3.69	1	Female	Uganda
C254	9.328544542	BLVRB	P30043	Unconfirmed TB	Negative	-6.18	-3.69	1	Female	Uganda
C254	9.312810211	PRDX5	P30044	Unconfirmed TB	Negative	-6.18	-3.69	1	Female	Uganda
C254	8.711356721	PRDX3	P30048	Unconfirmed TB	Negative	-6.18	-3.69	1	Female	Uganda
C254	8.750829353	PEBP1	P30086	Unconfirmed TB	Negative	-6.18	-3.69	1	Female	Uganda
C254	9.49142311	PDIA3	P30101	Unconfirmed TB	Negative	-6.18	-3.69	1	Female	Uganda
C254	9.071354557	PPP2R1A	P30153	Unconfirmed TB	Negative	-6.18	-3.69	1	Female	Uganda
C254	7.824047934	SERPINB1	P30740	Unconfirmed TB	Negative	-6.18	-3.69	1	Female	Uganda
C254	9.005934023	SERPINB1	P30740-1-379	Unconfirmed TB	Negative	-6.18	-3.69	1	Female	Uganda
C254	9.102112897	CPS1	P31327	Unconfirmed TB	Negative	-6.18	-3.69	1	Female	Uganda
C254	9.390096853	ATIC	P31939	Unconfirmed TB	Negative	-6.18	-3.69	1	Female	Uganda
C254	8.29599209	YWHAB	P31946	Unconfirmed TB	Negative	-6.18	-3.69	1	Female	Uganda
C254	9.413936443	STIP1	P31948	Unconfirmed TB	Negative	-6.18	-3.69	1	Female	Uganda
C254	9.831067415	PRDX2	P32119	Unconfirmed TB	Negative	-6.18	-3.69	1	Female	Uganda
C254	10.84493489	CDH5	P33151	Unconfirmed TB	Negative	-6.18	-3.69	1	Female	Uganda
C254	10.98981138	KIF5B	P33176	Unconfirmed TB	Negative	-6.18	-3.69	1	Female	Uganda
C254	10.18158199	MAN1A1	P33908	Unconfirmed TB	Negative	-6.18	-3.69	1	Female	Uganda
C254	9.355414386	HSPA4	P34932	Unconfirmed TB	Negative	-6.18	-3.69	1	Female	Uganda
C254	9.019405467	PRSS3	P35030	Unconfirmed TB	Negative	-6.18	-3.69	1	Female	Uganda
C254	9.11414846	PHB	P35232	Unconfirmed TB	Negative	-6.18	-3.69	1	Female	Uganda
C254	9.176725045	THBS4	P35443	Unconfirmed TB	Negative	-6.18	-3.69	1	Female	Uganda
C254	9.78933717	KRT9	P35527	Unconfirmed TB	Negative	-6.18	-3.69	1	Female	Uganda
C254	13.29794431	SAA4	P35542	Unconfirmed TB	Negative	-6.18	-3.69	1	Female	Uganda
C254	9.412573417	MYH9	P35579	Unconfirmed TB	Negative	-6.18	-3.69	1	Female	Uganda
C254	7.756255332	COPB2	P35606	Unconfirmed TB	Negative	-6.18	-3.69	1	Female	Uganda
C254	9.222466391	BSG	P35613	Unconfirmed TB	Negative	-6.18	-3.69	1	Female	Uganda
C254	11.11033257	IGFALS	P35858	Unconfirmed TB	Negative	-6.18	-3.69	1	Female	Uganda
C254	9.535730031	KRT2	P35908	Unconfirmed TB	Negative	-6.18	-3.69	1	Female	Uganda
C254	16.56266707	ATP5F1C	P36542	Unconfirmed TB	Negative	-6.18	-3.69	1	Female	Uganda
C254	11.56648398	SERPINF1	P36955	Unconfirmed TB	Negative	-6.18	-3.69	1	Female	Uganda
C254	13.0908415	CFHR2	P36980	Unconfirmed TB	Negative	-6.18	-3.69	1	Female	Uganda
C254	9.108337225	HPCAL1	P37235	Unconfirmed TB	Negative	-6.18	-3.69	1	Female	Uganda
C254	9.564978443	TAGLN2	P37802	Unconfirmed TB	Negative	-6.18	-3.69	1	Female	Uganda
C254	8.42586039	TALDO1	P37837	Unconfirmed TB	Negative	-6.18	-3.69	1	Female	Uganda
C254	9.428539565	SNCA	P37840-1-140	Unconfirmed TB	Negative	-6.18	-3.69	1	Female	Uganda
C254	9.316432491	HSPA9	P38646	Unconfirmed TB	Negative	-6.18	-3.69	1	Female	Uganda
C254	9.240151061	DDOST	P39656	Unconfirmed TB	Negative	-6.18	-3.69	1	Female	Uganda
C254	9.257897407	GP5	P40197	Unconfirmed TB	Negative	-6.18	-3.69	1	Female	Uganda
C254	9.623583485	CCT6A	P40227	Unconfirmed TB	Negative	-6.18	-3.69	1	Female	Uganda
C254	8.84360692	MDH1	P40925	Unconfirmed TB	Negative	-6.18	-3.69	1	Female	Uganda
C254	9.822848666	MDH2	P40926	Unconfirmed TB	Negative	-6.18	-3.69	1	Female	Uganda
C254	9.175074529	EIF2S3	P41091	Unconfirmed TB	Negative	-6.18	-3.69	1	Female	Uganda
C254	10.86277114	PTGDS	P41222	Unconfirmed TB	Negative	-6.18	-3.69	1	Female	Uganda
C254	9.286679133	ACTR1B	P42025	Unconfirmed TB	Negative	-6.18	-3.69	1	Female	Uganda
C254	9.721177524	PRCP	P42785	Unconfirmed TB	Negative	-6.18	-3.69	1	Female	Uganda
C254	10.04055688	MCAM	P43121	Unconfirmed TB	Negative	-6.18	-3.69	1	Female	Uganda
C254	11.96494308	BTD	P43251	Unconfirmed TB	Negative	-6.18	-3.69	1	Female	Uganda
C254	8.944733616	GPD2	P43304	Unconfirmed TB	Negative	-6.18	-3.69	1	Female	Uganda
C254	11.67336061	AFM	P43652	Unconfirmed TB	Negative	-6.18	-3.69	1	Female	Uganda
C254	8.773516359	AFM	P43652-22-599	Unconfirmed TB	Negative	-6.18	-3.69	1	Female	Uganda
C254	9.20656812	USP5	P45974	Unconfirmed TB	Negative	-6.18	-3.69	1	Female	Uganda
C254	9.593016326	CAPZA2	P47755	Unconfirmed TB	Negative	-6.18	-3.69	1	Female	Uganda
C254	9.15677605	CAPZB	P47756	Unconfirmed TB	Negative	-6.18	-3.69	1	Female	Uganda
C254	8.8899091	LIMS1	P48059	Unconfirmed TB	Negative	-6.18	-3.69	1	Female	Uganda
C254	8.284878471	ME1	P48163	Unconfirmed TB	Negative	-6.18	-3.69	1	Female	Uganda
C254	8.936817434	ARCN1	P48444	Unconfirmed TB	Negative	-6.18	-3.69	1	Female	Uganda
C254	9.003930859	CCT5	P48643	Unconfirmed TB	Negative	-6.18	-3.69	1	Female	Uganda
C254	10.68779041	IDH2	P48735	Unconfirmed TB	Negative	-6.18	-3.69	1	Female	Uganda
C254	11.1732479	MASP1	P48740	Unconfirmed TB	Negative	-6.18	-3.69	1	Female	Uganda
C254	9.128499498	CCT3	P49368	Unconfirmed TB	Negative	-6.18	-3.69	1	Female	Uganda
C254	9.45606228	TUFM	P49411	Unconfirmed TB	Negative	-6.18	-3.69	1	Female	Uganda
C254	8.890706621	PSMB3	P49720	Unconfirmed TB	Negative	-6.18	-3.69	1	Female	Uganda
C254	9.052496004	PSMB2	P49721	Unconfirmed TB	Negative	-6.18	-3.69	1	Female	Uganda
C254	8.896589413	COMP	P49747	Unconfirmed TB	Negative	-6.18	-3.69	1	Female	Uganda
C254	8.762952675	TMED10	P49755	Unconfirmed TB	Negative	-6.18	-3.69	1	Female	Uganda
C254	13.1346208	SELENOP	P49908	Unconfirmed TB	Negative	-6.18	-3.69	1	Female	Uganda
C254	8.518130476	CAMP	P49913	Unconfirmed TB	Negative	-6.18	-3.69	1	Female	Uganda
C254	9.134768038	GDI2	P50395	Unconfirmed TB	Negative	-6.18	-3.69	1	Female	Uganda
C254	9.407960714	VASP	P50552	Unconfirmed TB	Negative	-6.18	-3.69	1	Female	Uganda
C254	8.422780248	CCT8	P50990	Unconfirmed TB	Negative	-6.18	-3.69	1	Female	Uganda
C254	8.585092444	CCT4	P50991	Unconfirmed TB	Negative	-6.18	-3.69	1	Female	Uganda
C254	9.677474797	RAB5C	P51148	Unconfirmed TB	Negative	-6.18	-3.69	1	Female	Uganda
C254	9.261240633	RAB7A	P51149	Unconfirmed TB	Negative	-6.18	-3.69	1	Female	Uganda
C254	10.18573759	SSR4	P51571	Unconfirmed TB	Negative	-6.18	-3.69	1	Female	Uganda
C254	8.786584279	ALDH3A2	P51648	Unconfirmed TB	Negative	-6.18	-3.69	1	Female	Uganda
C254	13.45289963	LUM	P51884	Unconfirmed TB	Negative	-6.18	-3.69	1	Female	Uganda
C254	8.426283204	LUM	P51884-19-338	Unconfirmed TB	Negative	-6.18	-3.69	1	Female	Uganda
C254	9.440770062	ARHGDIA	P52565	Unconfirmed TB	Negative	-6.18	-3.69	1	Female	Uganda
C254	9.201027676	CAPZA1	P52907	Unconfirmed TB	Negative	-6.18	-3.69	1	Female	Uganda
C254	9.388077969	ACLY	P53396	Unconfirmed TB	Negative	-6.18	-3.69	1	Female	Uganda
C254	8.982912358	COPB1	P53618	Unconfirmed TB	Negative	-6.18	-3.69	1	Female	Uganda
C254	8.901102675	COPA	P53621	Unconfirmed TB	Negative	-6.18	-3.69	1	Female	Uganda
C254	10.04898176	RAD23B	P54727	Unconfirmed TB	Negative	-6.18	-3.69	1	Female	Uganda
C254	8.640651299	AK2	P54819	Unconfirmed TB	Negative	-6.18	-3.69	1	Female	Uganda
C254	8.887699035	NAPA	P54920	Unconfirmed TB	Negative	-6.18	-3.69	1	Female	Uganda
C254	10.44079279	EIF5	P55010	Unconfirmed TB	Negative	-6.18	-3.69	1	Female	Uganda
C254	12.16903028	APOC4	P55056	Unconfirmed TB	Negative	-6.18	-3.69	1	Female	Uganda
C254	11.38291639	PLTP	P55058	Unconfirmed TB	Negative	-6.18	-3.69	1	Female	Uganda
C254	9.087405812	PLTP	P55058-18-493	Unconfirmed TB	Negative	-6.18	-3.69	1	Female	Uganda
C254	9.03595984	VCP	P55072	Unconfirmed TB	Negative	-6.18	-3.69	1	Female	Uganda
C254	9.065023992	NAP1L1	P55209	Unconfirmed TB	Negative	-6.18	-3.69	1	Female	Uganda
C254	10.43938471	CDH13	P55290	Unconfirmed TB	Negative	-6.18	-3.69	1	Female	Uganda
C254	8.716478546	NPEPPS	P55786	Unconfirmed TB	Negative	-6.18	-3.69	1	Female	Uganda
C254	8.945987618	MARS1	P56192	Unconfirmed TB	Negative	-6.18	-3.69	1	Female	Uganda
C254	10.62206074	ANTXR2	P58335	Unconfirmed TB	Negative	-6.18	-3.69	1	Female	Uganda
C254	9.359231272	MTPN	P58546	Unconfirmed TB	Negative	-6.18	-3.69	1	Female	Uganda
C254	9.110545771	MYL6	P60660	Unconfirmed TB	Negative	-6.18	-3.69	1	Female	Uganda
C254	11.02744074	ACTB	P60709	Unconfirmed TB	Negative	-6.18	-3.69	1	Female	Uganda
C254	8.742198173	EIF4A1	P60842	Unconfirmed TB	Negative	-6.18	-3.69	1	Female	Uganda
C254	12.04284074	PSMA6	P60900	Unconfirmed TB	Negative	-6.18	-3.69	1	Female	Uganda
C254	10.40385164	CDC42	P60953	Unconfirmed TB	Negative	-6.18	-3.69	1	Female	Uganda
C254	9.467910484	DSTN	P60981	Unconfirmed TB	Negative	-6.18	-3.69	1	Female	Uganda
C254	8.914495625	KRTDAP	P60985	Unconfirmed TB	Negative	-6.18	-3.69	1	Female	Uganda
C254	9.082775892	RAB8A	P61006	Unconfirmed TB	Negative	-6.18	-3.69	1	Female	Uganda
C254	8.211959441	RAB5B	P61020	Unconfirmed TB	Negative	-6.18	-3.69	1	Female	Uganda
C254	9.226004251	RAB10	P61026	Unconfirmed TB	Negative	-6.18	-3.69	1	Female	Uganda
C254	8.296011972	UBE2N	P61088	Unconfirmed TB	Negative	-6.18	-3.69	1	Female	Uganda
C254	8.94095339	RAB14	P61106	Unconfirmed TB	Negative	-6.18	-3.69	1	Female	Uganda
C254	8.754133858	ACTR3	P61158	Unconfirmed TB	Negative	-6.18	-3.69	1	Female	Uganda
C254	9.833498191	ACTR2	P61160	Unconfirmed TB	Negative	-6.18	-3.69	1	Female	Uganda
C254	9.106184006	ACTR1A	P61163	Unconfirmed TB	Negative	-6.18	-3.69	1	Female	Uganda
C254	9.145257742	ARF3	P61204	Unconfirmed TB	Negative	-6.18	-3.69	1	Female	Uganda
C254	9.285284527	RAP1B	P61224	Unconfirmed TB	Negative	-6.18	-3.69	1	Female	Uganda
C254	9.589371674	RAP2B	P61225	Unconfirmed TB	Negative	-6.18	-3.69	1	Female	Uganda
C254	9.697286365	HSPE1	P61604	Unconfirmed TB	Negative	-6.18	-3.69	1	Female	Uganda
C254	14.86820307	LYZ	P61626-19-148	Unconfirmed TB	Negative	-6.18	-3.69	1	Female	Uganda
C254	8.905228488	B2M	P61769	Unconfirmed TB	Negative	-6.18	-3.69	1	Female	Uganda
C254	8.852280459	B2M	P61769-21-119	Unconfirmed TB	Negative	-6.18	-3.69	1	Female	Uganda
C254	8.892727986	HNRNPK	P61978	Unconfirmed TB	Negative	-6.18	-3.69	1	Female	Uganda
C254	8.90517457	YWHAG	P61981	Unconfirmed TB	Negative	-6.18	-3.69	1	Female	Uganda
C254	8.93200443	YWHAE	P62258	Unconfirmed TB	Negative	-6.18	-3.69	1	Female	Uganda
C254	9.93488104	RPS13	P62277	Unconfirmed TB	Negative	-6.18	-3.69	1	Female	Uganda
C254	8.557616012	TMSB4X	P62328	Unconfirmed TB	Negative	-6.18	-3.69	1	Female	Uganda
C254	8.807296428	PSMC6	P62333	Unconfirmed TB	Negative	-6.18	-3.69	1	Female	Uganda
C254	13.73391738	RPS6	P62753	Unconfirmed TB	Negative	-6.18	-3.69	1	Female	Uganda
C254	11.04047791	H4C1	P62805	Unconfirmed TB	Negative	-6.18	-3.69	1	Female	Uganda
C254	8.925395305	RAB1A	P62820	Unconfirmed TB	Negative	-6.18	-3.69	1	Female	Uganda
C254	8.356295167	RAN	P62826	Unconfirmed TB	Negative	-6.18	-3.69	1	Female	Uganda
C254	9.177073799	GNB1	P62873	Unconfirmed TB	Negative	-6.18	-3.69	1	Female	Uganda
C254	11.81763309	RPL10A	P62906	Unconfirmed TB	Negative	-6.18	-3.69	1	Female	Uganda
C254	8.969979801	PPIA	P62937	Unconfirmed TB	Negative	-6.18	-3.69	1	Female	Uganda
C254	8.907413112	PPIA	P62937-1-165	Unconfirmed TB	Negative	-6.18	-3.69	1	Female	Uganda
C254	13.7060921	RPS27A	P62979	Unconfirmed TB	Negative	-6.18	-3.69	1	Female	Uganda
C254	9.02433744	AP2B1	P63010	Unconfirmed TB	Negative	-6.18	-3.69	1	Female	Uganda
C254	9.559725453	YWHAZ	P63104	Unconfirmed TB	Negative	-6.18	-3.69	1	Female	Uganda
C254	9.205060328	EIF5A	P63241	Unconfirmed TB	Negative	-6.18	-3.69	1	Female	Uganda
C254	10.11641864	ACTG1	P63261	Unconfirmed TB	Negative	-6.18	-3.69	1	Female	Uganda
C254	9.250327018	TPM4	P67936	Unconfirmed TB	Negative	-6.18	-3.69	1	Female	Uganda
C254	9.104225678	ACTC1	P68032	Unconfirmed TB	Negative	-6.18	-3.69	1	Female	Uganda
C254	9.820020619	EEF1A1	P68104	Unconfirmed TB	Negative	-6.18	-3.69	1	Female	Uganda
C254	10.4710328	TUBA1B	P68363	Unconfirmed TB	Negative	-6.18	-3.69	1	Female	Uganda
C254	9.728651778	TUBA4A	P68366	Unconfirmed TB	Negative	-6.18	-3.69	1	Female	Uganda
C254	9.50161751	TUBB4B	P68371	Unconfirmed TB	Negative	-6.18	-3.69	1	Female	Uganda
C254	12.65640426	HBB	P68871	Unconfirmed TB	Negative	-6.18	-3.69	1	Female	Uganda
C254	11.37139323	HBG2	P69892	Unconfirmed TB	Negative	-6.18	-3.69	1	Female	Uganda
C254	11.99628351	HBA1	P69905	Unconfirmed TB	Negative	-6.18	-3.69	1	Female	Uganda
C254	9.090249235	CCT2	P78371	Unconfirmed TB	Negative	-6.18	-3.69	1	Female	Uganda
C254	9.565327678	GSTO1	P78417	Unconfirmed TB	Negative	-6.18	-3.69	1	Female	Uganda
C254	11.06464093	GPLD1	P80108	Unconfirmed TB	Negative	-6.18	-3.69	1	Female	Uganda
C254	9.520291237	S100A12	P80511	Unconfirmed TB	Negative	-6.18	-3.69	1	Female	Uganda
C254	11.47593866	IGLV3-21	P80748	Unconfirmed TB	Negative	-6.18	-3.69	1	Female	Uganda
C254	8.999660465	HSPG2	P98160	Unconfirmed TB	Negative	-6.18	-3.69	1	Female	Uganda
C254	14.1228843	CYCS	P99999	Unconfirmed TB	Negative	-6.18	-3.69	1	Female	Uganda
C254	9.298141535	Rv3404c	P9WKZ3	Unconfirmed TB	Negative	-6.18	-3.69	1	Female	Uganda
C254	9.311303453	atpA	P9WPU7	Unconfirmed TB	Negative	-6.18	-3.69	1	Female	Uganda
C254	9.096965972	MPP1	Q00013	Unconfirmed TB	Negative	-6.18	-3.69	1	Female	Uganda
C254	9.187125452	CLTC	Q00610	Unconfirmed TB	Negative	-6.18	-3.69	1	Female	Uganda
C254	8.934340351	CAP1	Q01518	Unconfirmed TB	Negative	-6.18	-3.69	1	Female	Uganda
C254	9.030640043	PFKP	Q01813	Unconfirmed TB	Negative	-6.18	-3.69	1	Female	Uganda
C254	8.673294158	GUCY1B1	Q02153	Unconfirmed TB	Negative	-6.18	-3.69	1	Female	Uganda
C254	9.651100798	PLGLB1	Q02325	Unconfirmed TB	Negative	-6.18	-3.69	1	Female	Uganda
C254	9.493339374	NUCB1	Q02818	Unconfirmed TB	Negative	-6.18	-3.69	1	Female	Uganda
C254	9.077809663	CFHR3	Q02985	Unconfirmed TB	Negative	-6.18	-3.69	1	Female	Uganda
C254	10.91147601	CFHR1	Q03591	Unconfirmed TB	Negative	-6.18	-3.69	1	Female	Uganda
C254	11.73818991	HGFAC	Q04756	Unconfirmed TB	Negative	-6.18	-3.69	1	Female	Uganda
C254	9.701212367	GLO1	Q04760	Unconfirmed TB	Negative	-6.18	-3.69	1	Female	Uganda
C254	9.60599129	YWHAH	Q04917	Unconfirmed TB	Negative	-6.18	-3.69	1	Female	Uganda
C254	9.642429285	PRKCD	Q05655	Unconfirmed TB	Negative	-6.18	-3.69	1	Female	Uganda
C254	11.09450156	CALD1	Q05682	Unconfirmed TB	Negative	-6.18	-3.69	1	Female	Uganda
C254	12.81059911	ITIH3	Q06033	Unconfirmed TB	Negative	-6.18	-3.69	1	Female	Uganda
C254	9.446003975	ITIH3	Q06033-35-651	Unconfirmed TB	Negative	-6.18	-3.69	1	Female	Uganda
C254	9.35641656	PSME1	Q06323	Unconfirmed TB	Negative	-6.18	-3.69	1	Female	Uganda
C254	10.34786428	FMOD	Q06828	Unconfirmed TB	Negative	-6.18	-3.69	1	Female	Uganda
C254	9.969932572	PRDX1	Q06830	Unconfirmed TB	Negative	-6.18	-3.69	1	Female	Uganda
C254	9.705476632	KLC1	Q07866	Unconfirmed TB	Negative	-6.18	-3.69	1	Female	Uganda
C254	9.406092295	LRP1	Q07954	Unconfirmed TB	Negative	-6.18	-3.69	1	Female	Uganda
C254	11.13054971	LGALS3BP	Q08380	Unconfirmed TB	Negative	-6.18	-3.69	1	Female	Uganda
C254	11.08929181	FGL1	Q08830	Unconfirmed TB	Negative	-6.18	-3.69	1	Female	Uganda
C254	9.144498325	nrp	Q10896	Unconfirmed TB	Negative	-6.18	-3.69	1	Female	Uganda
C254	11.25788271	EFEMP1	Q12805	Unconfirmed TB	Negative	-6.18	-3.69	1	Female	Uganda
C254	13.69256734	EFEMP1	Q12805-18-493	Unconfirmed TB	Negative	-6.18	-3.69	1	Female	Uganda
C254	11.70521454	CNTN1	Q12860	Unconfirmed TB	Negative	-6.18	-3.69	1	Female	Uganda
C254	10.33573747	SPP2	Q13103	Unconfirmed TB	Negative	-6.18	-3.69	1	Female	Uganda
C254	9.659795486	MMRN1	Q13201	Unconfirmed TB	Negative	-6.18	-3.69	1	Female	Uganda
C254	9.01625667	SELENBP1	Q13228	Unconfirmed TB	Negative	-6.18	-3.69	1	Female	Uganda
C254	10.08221842	SEMA3F	Q13275	Unconfirmed TB	Negative	-6.18	-3.69	1	Female	Uganda
C254	8.716869574	ILK	Q13418	Unconfirmed TB	Negative	-6.18	-3.69	1	Female	Uganda
C254	9.776290409	DCTN2	Q13561	Unconfirmed TB	Negative	-6.18	-3.69	1	Female	Uganda
C254	9.277731212	IQGAP2	Q13576	Unconfirmed TB	Negative	-6.18	-3.69	1	Female	Uganda
C254	9.2069302	STIM1	Q13586	Unconfirmed TB	Negative	-6.18	-3.69	1	Female	Uganda
C254	9.880410385	FHL1	Q13642	Unconfirmed TB	Negative	-6.18	-3.69	1	Female	Uganda
C254	11.64114339	APOF	Q13790	Unconfirmed TB	Negative	-6.18	-3.69	1	Female	Uganda
C254	9.17706801	ENPP2	Q13822	Unconfirmed TB	Negative	-6.18	-3.69	1	Female	Uganda
C254	11.47685607	DSG2	Q14126	Unconfirmed TB	Negative	-6.18	-3.69	1	Female	Uganda
C254	9.640876117	SEPTIN6	Q14141	Unconfirmed TB	Negative	-6.18	-3.69	1	Female	Uganda
C254	9.216933955	DCTN1	Q14203	Unconfirmed TB	Negative	-6.18	-3.69	1	Female	Uganda
C254	8.975714165	DYNC1H1	Q14204	Unconfirmed TB	Negative	-6.18	-3.69	1	Female	Uganda
C254	10.14804953	CTTN	Q14247	Unconfirmed TB	Negative	-6.18	-3.69	1	Female	Uganda
C254	10.28789629	FLOT2	Q14254	Unconfirmed TB	Negative	-6.18	-3.69	1	Female	Uganda
C254	9.041146553	FGL2	Q14314	Unconfirmed TB	Negative	-6.18	-3.69	1	Female	Uganda
C254	9.289755923	SPARCL1	Q14515	Unconfirmed TB	Negative	-6.18	-3.69	1	Female	Uganda
C254	11.02553151	HABP2	Q14520	Unconfirmed TB	Negative	-6.18	-3.69	1	Female	Uganda
C254	12.39585678	ITIH4	Q14624	Unconfirmed TB	Negative	-6.18	-3.69	1	Female	Uganda
C254	10.93572222	ITIH4	Q14624-29-661	Unconfirmed TB	Negative	-6.18	-3.69	1	Female	Uganda
C254	10.1858564	ITIH4	Q14624-689-930	Unconfirmed TB	Negative	-6.18	-3.69	1	Female	Uganda
C254	9.463551188	GANAB	Q14697	Unconfirmed TB	Negative	-6.18	-3.69	1	Female	Uganda
C254	9.27653698	LTBP1	Q14766	Unconfirmed TB	Negative	-6.18	-3.69	1	Female	Uganda
C254	9.576097956	KPNB1	Q14974	Unconfirmed TB	Negative	-6.18	-3.69	1	Female	Uganda
C254	9.418970263	SEPTIN2	Q15019	Unconfirmed TB	Negative	-6.18	-3.69	1	Female	Uganda
C254	10.14329851	POSTN	Q15063	Unconfirmed TB	Negative	-6.18	-3.69	1	Female	Uganda
C254	9.324270724	PDIA6	Q15084	Unconfirmed TB	Negative	-6.18	-3.69	1	Female	Uganda
C254	10.23917754	PCOLCE	Q15113	Unconfirmed TB	Negative	-6.18	-3.69	1	Female	Uganda
C254	11.41236086	PON3	Q15166	Unconfirmed TB	Negative	-6.18	-3.69	1	Female	Uganda
C254	10.52513024	PCBP1	Q15365	Unconfirmed TB	Negative	-6.18	-3.69	1	Female	Uganda
C254	8.101433076	PCBP2	Q15366	Unconfirmed TB	Negative	-6.18	-3.69	1	Female	Uganda
C254	8.817489558	RSU1	Q15404	Unconfirmed TB	Negative	-6.18	-3.69	1	Female	Uganda
C254	10.93939547	FCN2	Q15485	Unconfirmed TB	Negative	-6.18	-3.69	1	Female	Uganda
C254	10.87596409	TGFBI	Q15582	Unconfirmed TB	Negative	-6.18	-3.69	1	Female	Uganda
C254	9.318035299	MAPRE1	Q15691	Unconfirmed TB	Negative	-6.18	-3.69	1	Female	Uganda
C254	9.019280825	CD226	Q15762	Unconfirmed TB	Negative	-6.18	-3.69	1	Female	Uganda
C254	9.12799081	STXBP2	Q15833	Unconfirmed TB	Negative	-6.18	-3.69	1	Female	Uganda
C254	8.868647274	ZYX	Q15942	Unconfirmed TB	Negative	-6.18	-3.69	1	Female	Uganda
C254	9.403974195	SEPTIN7	Q16181	Unconfirmed TB	Negative	-6.18	-3.69	1	Female	Uganda
C254	12.08041677	ECM1	Q16610	Unconfirmed TB	Negative	-6.18	-3.69	1	Female	Uganda
C254	8.788448575	DBN1	Q16643	Unconfirmed TB	Negative	-6.18	-3.69	1	Female	Uganda
C254	10.78572057	MAN2A1	Q16706	Unconfirmed TB	Negative	-6.18	-3.69	1	Female	Uganda
C254	9.313048764	AOC3	Q16853	Unconfirmed TB	Negative	-6.18	-3.69	1	Female	Uganda
C254	9.627497943	IMMT	Q16891	Unconfirmed TB	Negative	-6.18	-3.69	1	Female	Uganda
C254	8.6601197	INF2	Q27J81	Unconfirmed TB	Negative	-6.18	-3.69	1	Female	Uganda
C254	8.912844959	DDI2	Q5TDH0	Unconfirmed TB	Negative	-6.18	-3.69	1	Female	Uganda
C254	15.6803279	ZFYVE26	Q68DK2	Unconfirmed TB	Negative	-6.18	-3.69	1	Female	Uganda
C254	9.792831976	VASN	Q6EMK4	Unconfirmed TB	Negative	-6.18	-3.69	1	Female	Uganda
C254	11.98309263	VASN	Q6EMK4-24-673	Unconfirmed TB	Negative	-6.18	-3.69	1	Female	Uganda
C254	8.630897924	LAIR1	Q6GTX8	Unconfirmed TB	Negative	-6.18	-3.69	1	Female	Uganda
C254	9.338466855	LAMTOR1	Q6IAA8	Unconfirmed TB	Negative	-6.18	-3.69	1	Female	Uganda
C254	9.240867896	TWF2	Q6IBS0	Unconfirmed TB	Negative	-6.18	-3.69	1	Female	Uganda
C254	19.65253788	FAHD1	Q6P587	Unconfirmed TB	Negative	-6.18	-3.69	1	Female	Uganda
C254	10.60963739	PLXDC2	Q6UX71	Unconfirmed TB	Negative	-6.18	-3.69	1	Female	Uganda
C254	10.21448769	PI16	Q6UXB8	Unconfirmed TB	Negative	-6.18	-3.69	1	Female	Uganda
C254	9.177281728	CD109	Q6YHK3	Unconfirmed TB	Negative	-6.18	-3.69	1	Female	Uganda
C254	8.317427147	UNC13D	Q70J99	Unconfirmed TB	Negative	-6.18	-3.69	1	Female	Uganda
C254	10.26553493	TUBA1A	Q71U36	Unconfirmed TB	Negative	-6.18	-3.69	1	Female	Uganda
C254	11.19895331	ADAMTS13	Q76LX8	Unconfirmed TB	Negative	-6.18	-3.69	1	Female	Uganda
C254	9.784336145	DOK3	Q7L591	Unconfirmed TB	Negative	-6.18	-3.69	1	Female	Uganda
C254	9.632173356	ABI3BP	Q7Z7G0	Unconfirmed TB	Negative	-6.18	-3.69	1	Female	Uganda
C254	9.115735004	MEGF8	Q7Z7M0	Unconfirmed TB	Negative	-6.18	-3.69	1	Female	Uganda
C254	10.83888723	SERPINA11	Q86U17	Unconfirmed TB	Negative	-6.18	-3.69	1	Female	Uganda
C254	9.662434079	OAF	Q86UD1	Unconfirmed TB	Negative	-6.18	-3.69	1	Female	Uganda
C254	9.313675659	FERMT3	Q86UX7	Unconfirmed TB	Negative	-6.18	-3.69	1	Female	Uganda
C254	9.005263815	CD163	Q86VB7	Unconfirmed TB	Negative	-6.18	-3.69	1	Female	Uganda
C254	8.818655577	CAND1	Q86VP6	Unconfirmed TB	Negative	-6.18	-3.69	1	Female	Uganda
C254	9.562383422	TREML1	Q86YW5	Unconfirmed TB	Negative	-6.18	-3.69	1	Female	Uganda
C254	10.28270582	LILRA3	Q8N6C8	Unconfirmed TB	Negative	-6.18	-3.69	1	Female	Uganda
C254	10.01616851	GOLM1	Q8NBJ4	Unconfirmed TB	Negative	-6.18	-3.69	1	Female	Uganda
C254	9.483933045	PCYOX1L	Q8NBM8	Unconfirmed TB	Negative	-6.18	-3.69	1	Female	Uganda
C254	10.15608721	PCSK9	Q8NBP7	Unconfirmed TB	Negative	-6.18	-3.69	1	Female	Uganda
C254	9.900735416	TXNDC5	Q8NBS9	Unconfirmed TB	Negative	-6.18	-3.69	1	Female	Uganda
C254	9.589133121	ANGPTL6	Q8NI99	Unconfirmed TB	Negative	-6.18	-3.69	1	Female	Uganda
C254	8.857729437	PDCD6IP	Q8WUM4	Unconfirmed TB	Negative	-6.18	-3.69	1	Female	Uganda
C254	9.518807055	BRK1	Q8WUW1	Unconfirmed TB	Negative	-6.18	-3.69	1	Female	Uganda
C254	9.472317068	OIT3	Q8WWZ8	Unconfirmed TB	Negative	-6.18	-3.69	1	Female	Uganda
C254	8.498245182	MUC16	Q8WXI7	Unconfirmed TB	Negative	-6.18	-3.69	1	Female	Uganda
C254	9.627750829	TTN	Q8WZ42	Unconfirmed TB	Negative	-6.18	-3.69	1	Female	Uganda
C254	10.82093205	CFHR4	Q92496	Unconfirmed TB	Negative	-6.18	-3.69	1	Female	Uganda
C254	10.65571644	PRG4	Q92954	Unconfirmed TB	Negative	-6.18	-3.69	1	Female	Uganda
C254	9.683289664	ATP2A3	Q93084	Unconfirmed TB	Negative	-6.18	-3.69	1	Female	Uganda
C254	9.928841792	PDLIM5	Q96HC4	Unconfirmed TB	Negative	-6.18	-3.69	1	Female	Uganda
C254	11.44872855	CPB2	Q96IY4	Unconfirmed TB	Negative	-6.18	-3.69	1	Female	Uganda
C254	15.79132558	CPB2	Q96IY4-23-114	Unconfirmed TB	Negative	-6.18	-3.69	1	Female	Uganda
C254	9.955418917	CNDP1	Q96KN2	Unconfirmed TB	Negative	-6.18	-3.69	1	Female	Uganda
C254	8.708099046	PRAP1	Q96NZ9	Unconfirmed TB	Negative	-6.18	-3.69	1	Female	Uganda
C254	10.57020135	PRAP1	Q96NZ9-21-151	Unconfirmed TB	Negative	-6.18	-3.69	1	Female	Uganda
C254	12.02986826	PGLYRP2	Q96PD5	Unconfirmed TB	Negative	-6.18	-3.69	1	Female	Uganda
C254	16.29525933	PUS7	Q96PZ0	Unconfirmed TB	Negative	-6.18	-3.69	1	Female	Uganda
C254	8.845373638	VPS35	Q96QK1	Unconfirmed TB	Negative	-6.18	-3.69	1	Female	Uganda
C254	9.361871733	SCGB3A1	Q96QR1	Unconfirmed TB	Negative	-6.18	-3.69	1	Female	Uganda
C254	8.911045201	CNN2	Q99439	Unconfirmed TB	Negative	-6.18	-3.69	1	Female	Uganda
C254	9.294879883	PARK7	Q99497	Unconfirmed TB	Negative	-6.18	-3.69	1	Female	Uganda
C254	9.085752533	PHB2	Q99623	Unconfirmed TB	Negative	-6.18	-3.69	1	Female	Uganda
C254	9.870435996	OLFM1	Q99784	Unconfirmed TB	Negative	-6.18	-3.69	1	Female	Uganda
C254	9.032704822	CCT7	Q99832	Unconfirmed TB	Negative	-6.18	-3.69	1	Female	Uganda
C254	9.165661373	RARRES2	Q99969	Unconfirmed TB	Negative	-6.18	-3.69	1	Female	Uganda
C254	8.38928296	CORO1B	Q9BR76	Unconfirmed TB	Negative	-6.18	-3.69	1	Female	Uganda
C254	9.035182487	ESYT1	Q9BSJ8	Unconfirmed TB	Negative	-6.18	-3.69	1	Female	Uganda
C254	9.452689936	FUCA2	Q9BTY2	Unconfirmed TB	Negative	-6.18	-3.69	1	Female	Uganda
C254	9.084564096	PDCD10	Q9BUL8	Unconfirmed TB	Negative	-6.18	-3.69	1	Female	Uganda
C254	10.93982523	COLEC11	Q9BWP8	Unconfirmed TB	Negative	-6.18	-3.69	1	Female	Uganda
C254	9.992957817	CFHR5	Q9BXR6	Unconfirmed TB	Negative	-6.18	-3.69	1	Female	Uganda
C254	10.50714195	CRNKL1	Q9BZJ0	Unconfirmed TB	Negative	-6.18	-3.69	1	Female	Uganda
C254	9.005308385	RTN4R	Q9BZR6	Unconfirmed TB	Negative	-6.18	-3.69	1	Female	Uganda
C254	9.339382657	TOLLIP	Q9H0E2	Unconfirmed TB	Negative	-6.18	-3.69	1	Female	Uganda
C254	9.586204572	RAB1B	Q9H0U4	Unconfirmed TB	Negative	-6.18	-3.69	1	Female	Uganda
C254	9.6357459	SH3BGRL3	Q9H299	Unconfirmed TB	Negative	-6.18	-3.69	1	Female	Uganda
C254	9.588536652	RNPEP	Q9H4A4	Unconfirmed TB	Negative	-6.18	-3.69	1	Female	Uganda
C254	9.492933034	RNPEP	Q9H4A4-2-650	Unconfirmed TB	Negative	-6.18	-3.69	1	Female	Uganda
C254	9.861029541	DPEP2	Q9H4A9	Unconfirmed TB	Negative	-6.18	-3.69	1	Female	Uganda
C254	9.160010833	TUBB1	Q9H4B7	Unconfirmed TB	Negative	-6.18	-3.69	1	Female	Uganda
C254	8.534576615	PLEKHA4	Q9H4M7	Unconfirmed TB	Negative	-6.18	-3.69	1	Female	Uganda
C254	9.050332662	EHD1	Q9H4M9	Unconfirmed TB	Negative	-6.18	-3.69	1	Female	Uganda
C254	9.092010722	RGCC	Q9H4X1	Unconfirmed TB	Negative	-6.18	-3.69	1	Female	Uganda
C254	9.432500987	PARVB	Q9HBI1	Unconfirmed TB	Negative	-6.18	-3.69	1	Female	Uganda
C254	11.07998583	APMAP	Q9HDC9	Unconfirmed TB	Negative	-6.18	-3.69	1	Female	Uganda
C254	9.604998565	VTA1	Q9NP79	Unconfirmed TB	Negative	-6.18	-3.69	1	Female	Uganda
C254	11.18881852	IL1RAP	Q9NPH3	Unconfirmed TB	Negative	-6.18	-3.69	1	Female	Uganda
C254	11.39395259	CRTAC1	Q9NQ79	Unconfirmed TB	Negative	-6.18	-3.69	1	Female	Uganda
C254	9.33699082	RTN4	Q9NQC3	Unconfirmed TB	Negative	-6.18	-3.69	1	Female	Uganda
C254	9.701388839	XPNPEP1	Q9NQW7	Unconfirmed TB	Negative	-6.18	-3.69	1	Female	Uganda
C254	9.224538084	PDLIM7	Q9NR12	Unconfirmed TB	Negative	-6.18	-3.69	1	Female	Uganda
C254	8.740050839	SAR1A	Q9NR31	Unconfirmed TB	Negative	-6.18	-3.69	1	Female	Uganda
C254	9.378039531	ATG3	Q9NT62	Unconfirmed TB	Negative	-6.18	-3.69	1	Female	Uganda
C254	8.862182824	OLA1	Q9NTK5	Unconfirmed TB	Negative	-6.18	-3.69	1	Female	Uganda
C254	13.47449748	CBLN4	Q9NTU7	Unconfirmed TB	Negative	-6.18	-3.69	1	Female	Uganda
C254	9.370168964	ARL8B	Q9NVJ2	Unconfirmed TB	Negative	-6.18	-3.69	1	Female	Uganda
C254	9.441096004	TUBA8	Q9NY65	Unconfirmed TB	Negative	-6.18	-3.69	1	Female	Uganda
C254	9.811261799	ERAP1	Q9NZ08	Unconfirmed TB	Negative	-6.18	-3.69	1	Female	Uganda
C254	9.682893777	ADA2	Q9NZK5	Unconfirmed TB	Negative	-6.18	-3.69	1	Female	Uganda
C254	11.93773252	C1RL	Q9NZP8	Unconfirmed TB	Negative	-6.18	-3.69	1	Female	Uganda
C254	11.41861775	C1RL	Q9NZP8-36-487	Unconfirmed TB	Negative	-6.18	-3.69	1	Female	Uganda
C254	9.751817308	ABRACL	Q9P1F3	Unconfirmed TB	Negative	-6.18	-3.69	1	Female	Uganda
C254	9.534848509	BIN2	Q9UBW5	Unconfirmed TB	Negative	-6.18	-3.69	1	Female	Uganda
C254	12.17467652	FBLN5	Q9UBX5	Unconfirmed TB	Negative	-6.18	-3.69	1	Female	Uganda
C254	12.19482882	FETUB	Q9UGM5	Unconfirmed TB	Negative	-6.18	-3.69	1	Female	Uganda
C254	10.26681368	PCYOX1	Q9UHG3	Unconfirmed TB	Negative	-6.18	-3.69	1	Female	Uganda
C254	9.245625257	DDX20	Q9UHI6	Unconfirmed TB	Negative	-6.18	-3.69	1	Female	Uganda
C254	10.27692105	DBNL	Q9UJU6	Unconfirmed TB	Negative	-6.18	-3.69	1	Female	Uganda
C254	11.22719329	SERPINA10	Q9UK55	Unconfirmed TB	Negative	-6.18	-3.69	1	Female	Uganda
C254	9.587786369	PSME2	Q9UL46	Unconfirmed TB	Negative	-6.18	-3.69	1	Female	Uganda
C254	11.17363894	TRPC5	Q9UL62	Unconfirmed TB	Negative	-6.18	-3.69	1	Female	Uganda
C254	10.5274945	HEG1	Q9ULI3	Unconfirmed TB	Negative	-6.18	-3.69	1	Female	Uganda
C254	9.179943755	CORO1C	Q9ULV4	Unconfirmed TB	Negative	-6.18	-3.69	1	Female	Uganda
C254	9.682609534	MINPP1	Q9UNW1	Unconfirmed TB	Negative	-6.18	-3.69	1	Female	Uganda
C254	8.999708238	RUVBL2	Q9Y230	Unconfirmed TB	Negative	-6.18	-3.69	1	Female	Uganda
C254	9.431755296	RUVBL1	Q9Y265	Unconfirmed TB	Negative	-6.18	-3.69	1	Female	Uganda
C254	9.702735458	TLN1	Q9Y490	Unconfirmed TB	Negative	-6.18	-3.69	1	Female	Uganda
C254	19.99682414	MYO5A	Q9Y4I1	Unconfirmed TB	Negative	-6.18	-3.69	1	Female	Uganda
C254	11.96669575	HYOU1	Q9Y4L1	Unconfirmed TB	Negative	-6.18	-3.69	1	Female	Uganda
C254	11.50563112	SUPT16H	Q9Y5B9	Unconfirmed TB	Negative	-6.18	-3.69	1	Female	Uganda
C254	11.11374989	ANGPTL3	Q9Y5C1	Unconfirmed TB	Negative	-6.18	-3.69	1	Female	Uganda
C254	9.590223779	COPG1	Q9Y678	Unconfirmed TB	Negative	-6.18	-3.69	1	Female	Uganda
C254	9.797597804	FCGBP	Q9Y6R7	Unconfirmed TB	Negative	-6.18	-3.69	1	Female	Uganda
C254	10.9012592	FCGBP	Q9Y6R7-24-5405	Unconfirmed TB	Negative	-6.18	-3.69	1	Female	Uganda
C254	12.29253038	COLEC10	Q9Y6Z7	Unconfirmed TB	Negative	-6.18	-3.69	1	Female	Uganda
C255	8.849922093	IGLV8-61	A0A075B6I0	Unlikely TB	Negative	-0.59	-0.5		Male	Uganda
C255	9.432353023	IGLV5-37	A0A075B6J1-20-123	Unlikely TB	Negative	-0.59	-0.5		Male	Uganda
C255	9.491215591	IGLV2-18	A0A075B6J9	Unlikely TB	Negative	-0.59	-0.5		Male	Uganda
C255	9.032197569	IGLV3-12	A0A075B6K2	Unlikely TB	Negative	-0.59	-0.5		Male	Uganda
C255	10.60292548	IGLV3-10	A0A075B6K4	Unlikely TB	Negative	-0.59	-0.5		Male	Uganda
C255	8.575983364	IGLV3-10	A0A075B6K4-20-115	Unlikely TB	Negative	-0.59	-0.5		Male	Uganda
C255	8.418529981	IGLV3-9	A0A075B6K5	Unlikely TB	Negative	-0.59	-0.5		Male	Uganda
C255	15.15396743	IGKV2-28	A0A075B6P5-20-120	Unlikely TB	Negative	-0.59	-0.5		Male	Uganda
C255	10.25970958	IGHV3-64	A0A075B6Q5	Unlikely TB	Negative	-0.59	-0.5		Male	Uganda
C255	9.601639045	IGKV2D-24	A0A075B6R9	Unlikely TB	Negative	-0.59	-0.5		Male	Uganda
C255	13.24032104	IGKV1D-17	A0A075B6S4-23-117	Unlikely TB	Negative	-0.59	-0.5		Male	Uganda
C255	12.39255258	IGKV1-27	A0A075B6S5	Unlikely TB	Negative	-0.59	-0.5		Male	Uganda
C255	8.794766443	IGKV1-37	A0A075B6S9-23-117	Unlikely TB	Negative	-0.59	-0.5		Male	Uganda
C255	9.641338538	IGKV3D-15	A0A087WSY6	Unlikely TB	Negative	-0.59	-0.5		Male	Uganda
C255	12.47051031	IGKV3D-15	A0A087WSY6-21-115	Unlikely TB	Negative	-0.59	-0.5		Male	Uganda
C255	8.690295195	IGKV2-40	A0A087WW87	Unlikely TB	Negative	-0.59	-0.5		Male	Uganda
C255	11.19444179	IGHV3-49	A0A0A0MS15	Unlikely TB	Negative	-0.59	-0.5		Male	Uganda
C255	12.30915149	IGHV3-49	A0A0A0MS15-20-119	Unlikely TB	Negative	-0.59	-0.5		Male	Uganda
C255	8.868116251	IGKV6D-21	A0A0A0MT36	Unlikely TB	Negative	-0.59	-0.5		Male	Uganda
C255	14.30861017	IGLV1-36	A0A0B4J1U3	Unlikely TB	Negative	-0.59	-0.5		Male	Uganda
C255	10.78038612	IGHV3-15	A0A0B4J1V0	Unlikely TB	Negative	-0.59	-0.5		Male	Uganda
C255	11.40066144	IGHV3-15	A0A0B4J1V0-20-119	Unlikely TB	Negative	-0.59	-0.5		Male	Uganda
C255	9.741408294	IGHV2-26	A0A0B4J1V2	Unlikely TB	Negative	-0.59	-0.5		Male	Uganda
C255	8.419253937	IGHV3-73	A0A0B4J1V6	Unlikely TB	Negative	-0.59	-0.5		Male	Uganda
C255	12.89875543	IGHV3-73	A0A0B4J1V6-20-119	Unlikely TB	Negative	-0.59	-0.5		Male	Uganda
C255	9.65870231	IGHV3-74	A0A0B4J1X5	Unlikely TB	Negative	-0.59	-0.5		Male	Uganda
C255	10.90505978	IGHV3-43	A0A0B4J1X8-20-118	Unlikely TB	Negative	-0.59	-0.5		Male	Uganda
C255	9.371448002	IGLV9-49	A0A0B4J1Y8	Unlikely TB	Negative	-0.59	-0.5		Male	Uganda
C255	9.176780211	IGLV9-49	A0A0B4J1Y8-20-123	Unlikely TB	Negative	-0.59	-0.5		Male	Uganda
C255	10.17970412	IGHV3-72	A0A0B4J1Y9	Unlikely TB	Negative	-0.59	-0.5		Male	Uganda
C255	12.03313084	IGKV1D-13	A0A0B4J2D9-23-117	Unlikely TB	Negative	-0.59	-0.5		Male	Uganda
C255	11.92480838	IGHV1-69D	A0A0B4J2H0	Unlikely TB	Negative	-0.59	-0.5		Male	Uganda
C255	9.969952661	IGKV6-21	A0A0C4DH24-20-114	Unlikely TB	Negative	-0.59	-0.5		Male	Uganda
C255	12.33639331	IGKV3D-20	A0A0C4DH25-21-116	Unlikely TB	Negative	-0.59	-0.5		Male	Uganda
C255	9.72391921	IGHV1-3	A0A0C4DH29	Unlikely TB	Negative	-0.59	-0.5		Male	Uganda
C255	10.46755381	IGHV1-18	A0A0C4DH31	Unlikely TB	Negative	-0.59	-0.5		Male	Uganda
C255	10.92098422	IGHV3-20	A0A0C4DH32-20-117	Unlikely TB	Negative	-0.59	-0.5		Male	Uganda
C255	10.30849125	IGHV1-24	A0A0C4DH33-20-117	Unlikely TB	Negative	-0.59	-0.5		Male	Uganda
C255	9.383852306	IGHV4-28	A0A0C4DH34	Unlikely TB	Negative	-0.59	-0.5		Male	Uganda
C255	12.85523953	IGHV3-35	A0A0C4DH35	Unlikely TB	Negative	-0.59	-0.5		Male	Uganda
C255	12.98180673	IGHV3-38	A0A0C4DH36	Unlikely TB	Negative	-0.59	-0.5		Male	Uganda
C255	12.69692677	IGHV5-51	A0A0C4DH38	Unlikely TB	Negative	-0.59	-0.5		Male	Uganda
C255	10.3931432	IGHV5-51	A0A0C4DH38-20-117	Unlikely TB	Negative	-0.59	-0.5		Male	Uganda
C255	12.4801046	IGHV3-66	A0A0C4DH42-20-116	Unlikely TB	Negative	-0.59	-0.5		Male	Uganda
C255	9.350834539	IGHV2-70D	A0A0C4DH43	Unlikely TB	Negative	-0.59	-0.5		Male	Uganda
C255	12.12851183	IGKV3D-7	A0A0C4DH55-24-119	Unlikely TB	Negative	-0.59	-0.5		Male	Uganda
C255	13.82087577	IGKV1-9	A0A0C4DH69-23-117	Unlikely TB	Negative	-0.59	-0.5		Male	Uganda
C255	11.86495564	IGKV1-6	A0A0C4DH72-23-117	Unlikely TB	Negative	-0.59	-0.5		Male	Uganda
C255	14.39163325	IGKV1-12	A0A0C4DH73-23-117	Unlikely TB	Negative	-0.59	-0.5		Male	Uganda
C255	9.033455491	IGHV7-4-1	A0A0J9YVY3-20-117	Unlikely TB	Negative	-0.59	-0.5		Male	Uganda
C255	12.49553888	IGHV3-64D	A0A0J9YX35	Unlikely TB	Negative	-0.59	-0.5		Male	Uganda
C255	9.069797576	IGLL5	B9A064	Unlikely TB	Negative	-0.59	-0.5		Male	Uganda
C255	9.233684081	PDLIM1	O00151	Unlikely TB	Negative	-0.59	-0.5		Male	Uganda
C255	10.32117336	MASP2	O00187	Unlikely TB	Negative	-0.59	-0.5		Male	Uganda
C255	9.483288507	MASP2	O00187-16-686	Unlikely TB	Negative	-0.59	-0.5		Male	Uganda
C255	8.437897146	RAB27B	O00194	Unlikely TB	Negative	-0.59	-0.5		Male	Uganda
C255	9.42653601	PSMD11	O00231	Unlikely TB	Negative	-0.59	-0.5		Male	Uganda
C255	9.392606701	PSMD12	O00232	Unlikely TB	Negative	-0.59	-0.5		Male	Uganda
C255	9.323838666	CLIC1	O00299	Unlikely TB	Negative	-0.59	-0.5		Male	Uganda
C255	11.41642679	QSOX1	O00391	Unlikely TB	Negative	-0.59	-0.5		Male	Uganda
C255	9.586795734	IPO5	O00410	Unlikely TB	Negative	-0.59	-0.5		Male	Uganda
C255	10.14289262	DNM1L	O00429	Unlikely TB	Negative	-0.59	-0.5		Male	Uganda
C255	9.249168752	STK25	O00506	Unlikely TB	Negative	-0.59	-0.5		Male	Uganda
C255	10.76789226	CHL1	O00533	Unlikely TB	Negative	-0.59	-0.5		Male	Uganda
C255	11.60120393	CHL1	O00533-25-1208	Unlikely TB	Negative	-0.59	-0.5		Male	Uganda
C255	10.81625978	NRP1	O14786	Unlikely TB	Negative	-0.59	-0.5		Male	Uganda
C255	12.50845382	APOL1	O14791	Unlikely TB	Negative	-0.59	-0.5		Male	Uganda
C255	9.173979314	PSMA7	O14818	Unlikely TB	Negative	-0.59	-0.5		Male	Uganda
C255	8.595348927	MYL12B	O14950	Unlikely TB	Negative	-0.59	-0.5		Male	Uganda
C255	8.604793929	XPO1	O14980	Unlikely TB	Negative	-0.59	-0.5		Male	Uganda
C255	9.0173165	ARPC1B	O15143	Unlikely TB	Negative	-0.59	-0.5		Male	Uganda
C255	12.80999289	ARPC2	O15144	Unlikely TB	Negative	-0.59	-0.5		Male	Uganda
C255	8.935112129	ARPC3	O15145	Unlikely TB	Negative	-0.59	-0.5		Male	Uganda
C255	9.829734496	ARPC5	O15511	Unlikely TB	Negative	-0.59	-0.5		Male	Uganda
C255	13.01356821	EIF4G3	O43432	Unlikely TB	Negative	-0.59	-0.5		Male	Uganda
C255	9.261775139	ACTN4	O43707	Unlikely TB	Negative	-0.59	-0.5		Male	Uganda
C255	11.13272989	CD5L	O43866	Unlikely TB	Negative	-0.59	-0.5		Male	Uganda
C255	9.272207783	CD5L	O43866-20-347	Unlikely TB	Negative	-0.59	-0.5		Male	Uganda
C255	9.472037427	PLIN3	O60664	Unlikely TB	Negative	-0.59	-0.5		Male	Uganda
C255	9.41505638	H2BC12	O60814	Unlikely TB	Negative	-0.59	-0.5		Male	Uganda
C255	13.53657943	FCGR3B	O75015	Unlikely TB	Negative	-0.59	-0.5		Male	Uganda
C255	10.05542285	FCGR3B	O75015-17-200	Unlikely TB	Negative	-0.59	-0.5		Male	Uganda
C255	9.22309624	WDR1	O75083	Unlikely TB	Negative	-0.59	-0.5		Male	Uganda
C255	12.97366822	ICOSLG	O75144	Unlikely TB	Negative	-0.59	-0.5		Male	Uganda
C255	8.348430978	CS	O75390	Unlikely TB	Negative	-0.59	-0.5		Male	Uganda
C255	9.305948015	SEC22B	O75396	Unlikely TB	Negative	-0.59	-0.5		Male	Uganda
C255	8.810656629	SKAP2	O75563	Unlikely TB	Negative	-0.59	-0.5		Male	Uganda
C255	12.07585748	FCN3	O75636	Unlikely TB	Negative	-0.59	-0.5		Male	Uganda
C255	9.97189161	ZMPSTE24	O75844	Unlikely TB	Negative	-0.59	-0.5		Male	Uganda
C255	9.664475113	IDH1	O75874	Unlikely TB	Negative	-0.59	-0.5		Male	Uganda
C255	10.9858109	ATRN	O75882	Unlikely TB	Negative	-0.59	-0.5		Male	Uganda
C255	10.27844589	ARL6IP5	O75915	Unlikely TB	Negative	-0.59	-0.5		Male	Uganda
C255	13.4184691	APOM	O95445	Unlikely TB	Negative	-0.59	-0.5		Male	Uganda
C255	14.60169522	PARN	O95453	Unlikely TB	Negative	-0.59	-0.5		Male	Uganda
C255	9.952977823	H6PD	O95479	Unlikely TB	Negative	-0.59	-0.5		Male	Uganda
C255	9.873748323	VNN1	O95497	Unlikely TB	Negative	-0.59	-0.5		Male	Uganda
C255	9.149583232	AP2A1	O95782	Unlikely TB	Negative	-0.59	-0.5		Male	Uganda
C255	9.467967868	CAVIN2	O95810	Unlikely TB	Negative	-0.59	-0.5		Male	Uganda
C255	9.618807972	LDHA	P00338	Unlikely TB	Negative	-0.59	-0.5		Male	Uganda
C255	9.178398816	ALDH1A1	P00352	Unlikely TB	Negative	-0.59	-0.5		Male	Uganda
C255	9.772001585	GLUD1	P00367	Unlikely TB	Negative	-0.59	-0.5		Male	Uganda
C255	8.273054493	CYB5R3	P00387	Unlikely TB	Negative	-0.59	-0.5		Male	Uganda
C255	12.71162641	CP	P00450	Unlikely TB	Negative	-0.59	-0.5		Male	Uganda
C255	9.490299344	CP	P00450-20-1065	Unlikely TB	Negative	-0.59	-0.5		Male	Uganda
C255	11.25575953	F13A1	P00488	Unlikely TB	Negative	-0.59	-0.5		Male	Uganda
C255	9.468277512	PNP	P00491	Unlikely TB	Negative	-0.59	-0.5		Male	Uganda
C255	8.202662953	HPRT1	P00492	Unlikely TB	Negative	-0.59	-0.5		Male	Uganda
C255	8.881379765	PGK1	P00558	Unlikely TB	Negative	-0.59	-0.5		Male	Uganda
C255	9.572685617	AK1	P00568	Unlikely TB	Negative	-0.59	-0.5		Male	Uganda
C255	11.84185401	F2	P00734	Unlikely TB	Negative	-0.59	-0.5		Male	Uganda
C255	8.321536816	F2	P00734-364-622	Unlikely TB	Negative	-0.59	-0.5		Male	Uganda
C255	12.10775659	F2	P00734-44-622	Unlikely TB	Negative	-0.59	-0.5		Male	Uganda
C255	11.40914148	C1R	P00736	Unlikely TB	Negative	-0.59	-0.5		Male	Uganda
C255	11.84374937	HP	P00738	Unlikely TB	Negative	-0.59	-0.5		Male	Uganda
C255	10.73914041	HP	P00738-162-406	Unlikely TB	Negative	-0.59	-0.5		Male	Uganda
C255	8.79335279	HP	P00738-19-406	Unlikely TB	Negative	-0.59	-0.5		Male	Uganda
C255	13.50246093	HPR	P00739	Unlikely TB	Negative	-0.59	-0.5		Male	Uganda
C255	9.932035664	F9	P00740	Unlikely TB	Negative	-0.59	-0.5		Male	Uganda
C255	11.96357316	F10	P00742	Unlikely TB	Negative	-0.59	-0.5		Male	Uganda
C255	11.78556733	CFD	P00746	Unlikely TB	Negative	-0.59	-0.5		Male	Uganda
C255	12.1048828	PLG	P00747	Unlikely TB	Negative	-0.59	-0.5		Male	Uganda
C255	10.57157105	PLG	P00747-20-810	Unlikely TB	Negative	-0.59	-0.5		Male	Uganda
C255	10.89228132	F12	P00748	Unlikely TB	Negative	-0.59	-0.5		Male	Uganda
C255	12.06758541	CFB	P00751	Unlikely TB	Negative	-0.59	-0.5		Male	Uganda
C255	9.236122514	CFB	P00751-26-764	Unlikely TB	Negative	-0.59	-0.5		Male	Uganda
C255	10.94766098	CA1	P00915	Unlikely TB	Negative	-0.59	-0.5		Male	Uganda
C255	9.582000433	CA2	P00918	Unlikely TB	Negative	-0.59	-0.5		Male	Uganda
C255	13.81527447	SERPINC1	P01008	Unlikely TB	Negative	-0.59	-0.5		Male	Uganda
C255	13.79586081	SERPINC1	P01008-33-464	Unlikely TB	Negative	-0.59	-0.5		Male	Uganda
C255	12.23732186	SERPINA1	P01009	Unlikely TB	Negative	-0.59	-0.5		Male	Uganda
C255	10.56369807	SERPINA1	P01009-25-418	Unlikely TB	Negative	-0.59	-0.5		Male	Uganda
C255	12.42949648	SERPINA1	P01009-375-418	Unlikely TB	Negative	-0.59	-0.5		Male	Uganda
C255	13.00669437	SERPINA3	P01011	Unlikely TB	Negative	-0.59	-0.5		Male	Uganda
C255	12.67849047	SERPINA3	P01011-26-423	Unlikely TB	Negative	-0.59	-0.5		Male	Uganda
C255	13.35755126	AGT	P01019	Unlikely TB	Negative	-0.59	-0.5		Male	Uganda
C255	13.93368931	A2M	P01023	Unlikely TB	Negative	-0.59	-0.5		Male	Uganda
C255	13.0350332	A2M	P01023-24-1474	Unlikely TB	Negative	-0.59	-0.5		Male	Uganda
C255	13.25021079	C3	P01024	Unlikely TB	Negative	-0.59	-0.5		Male	Uganda
C255	12.08499875	C3	P01024-23-1663	Unlikely TB	Negative	-0.59	-0.5		Male	Uganda
C255	12.31817371	C5	P01031	Unlikely TB	Negative	-0.59	-0.5		Male	Uganda
C255	9.447186029	TIMP1	P01033-24-207	Unlikely TB	Negative	-0.59	-0.5		Male	Uganda
C255	10.2281187	CST3	P01034	Unlikely TB	Negative	-0.59	-0.5		Male	Uganda
C255	12.44333469	KNG1	P01042	Unlikely TB	Negative	-0.59	-0.5		Male	Uganda
C255	8.853743176	TGFB1	P01137	Unlikely TB	Negative	-0.59	-0.5		Male	Uganda
C255	10.57689052	IGF2	P01344	Unlikely TB	Negative	-0.59	-0.5		Male	Uganda
C255	9.583807223	IGF2	P01344-25-91	Unlikely TB	Negative	-0.59	-0.5		Male	Uganda
C255	12.23625315	JCHAIN	P01591	Unlikely TB	Negative	-0.59	-0.5		Male	Uganda
C255	9.478223046	JCHAIN	P01591-23-159	Unlikely TB	Negative	-0.59	-0.5		Male	Uganda
C255	14.15762561	IGKV1D-33	P01593	Unlikely TB	Negative	-0.59	-0.5		Male	Uganda
C255	13.78244837	IGKV1D-33	P01593-23-117	Unlikely TB	Negative	-0.59	-0.5		Male	Uganda
C255	13.25404143	IGKV1-39	P01597	Unlikely TB	Negative	-0.59	-0.5		Male	Uganda
C255	11.00766184	IGKV1-17	P01599	Unlikely TB	Negative	-0.59	-0.5		Male	Uganda
C255	8.918901224	IGKV1-5	P01602	Unlikely TB	Negative	-0.59	-0.5		Male	Uganda
C255	11.33293471	IGKV1-5	P01602-23-117	Unlikely TB	Negative	-0.59	-0.5		Male	Uganda
C255	10.95456484	IGKV3-20	P01619	Unlikely TB	Negative	-0.59	-0.5		Male	Uganda
C255	13.91407308	IGKV3-20	P01619-21-116	Unlikely TB	Negative	-0.59	-0.5		Male	Uganda
C255	10.23216155	IGLV1-47	P01700	Unlikely TB	Negative	-0.59	-0.5		Male	Uganda
C255	11.60776654	IGLV1-47	P01700-20-117	Unlikely TB	Negative	-0.59	-0.5		Male	Uganda
C255	14.06090757	IGLV1-51	P01701	Unlikely TB	Negative	-0.59	-0.5		Male	Uganda
C255	15.08742704	IGLV1-51	P01701-20-117	Unlikely TB	Negative	-0.59	-0.5		Male	Uganda
C255	12.61661276	IGLV1-40	P01703-20-118	Unlikely TB	Negative	-0.59	-0.5		Male	Uganda
C255	9.173173937	IGLV2-14	P01704	Unlikely TB	Negative	-0.59	-0.5		Male	Uganda
C255	9.399619842	IGLV3-19	P01714	Unlikely TB	Negative	-0.59	-0.5		Male	Uganda
C255	14.7242355	IGLV3-19	P01714-21-112	Unlikely TB	Negative	-0.59	-0.5		Male	Uganda
C255	10.18625568	IGLV3-25	P01717	Unlikely TB	Negative	-0.59	-0.5		Male	Uganda
C255	13.99927973	IGLV3-27	P01718-21-113	Unlikely TB	Negative	-0.59	-0.5		Male	Uganda
C255	11.08136725	IGLV6-57	P01721-20-117	Unlikely TB	Negative	-0.59	-0.5		Male	Uganda
C255	7.785047543	IGHV1-69	P01742	Unlikely TB	Negative	-0.59	-0.5		Male	Uganda
C255	15.08386741	IGHV1-46	P01743	Unlikely TB	Negative	-0.59	-0.5		Male	Uganda
C255	14.47456634	IGHV3-11	P01762-20-117	Unlikely TB	Negative	-0.59	-0.5		Male	Uganda
C255	11.98297728	IGHV3-23	P01764	Unlikely TB	Negative	-0.59	-0.5		Male	Uganda
C255	14.12420532	IGHV3-23	P01764-20-117	Unlikely TB	Negative	-0.59	-0.5		Male	Uganda
C255	9.656553517	IGHV3-13	P01766	Unlikely TB	Negative	-0.59	-0.5		Male	Uganda
C255	13.16640648	IGHV3-53	P01767-20-116	Unlikely TB	Negative	-0.59	-0.5		Male	Uganda
C255	13.91702263	IGHV3-30	P01768-20-117	Unlikely TB	Negative	-0.59	-0.5		Male	Uganda
C255	15.45629152	IGHV3-33	P01772	Unlikely TB	Negative	-0.59	-0.5		Male	Uganda
C255	8.714228978	IGHV3-7	P01780	Unlikely TB	Negative	-0.59	-0.5		Male	Uganda
C255	8.534535612	IGHV3-7	P01780-20-117	Unlikely TB	Negative	-0.59	-0.5		Male	Uganda
C255	10.93269143	IGHV3-9	P01782	Unlikely TB	Negative	-0.59	-0.5		Male	Uganda
C255	9.1546081	IGHV2-5	P01817	Unlikely TB	Negative	-0.59	-0.5		Male	Uganda
C255	10.37404446	IGHV4-39	P01824	Unlikely TB	Negative	-0.59	-0.5		Male	Uganda
C255	12.80423789	IGHV4-39	P01824-27-125	Unlikely TB	Negative	-0.59	-0.5		Male	Uganda
C255	9.946082501	PIGR	P01833	Unlikely TB	Negative	-0.59	-0.5		Male	Uganda
C255	11.69073522	PIGR	P01833-19-764	Unlikely TB	Negative	-0.59	-0.5		Male	Uganda
C255	12.18529155	IGKC	P01834	Unlikely TB	Negative	-0.59	-0.5		Male	Uganda
C255	10.92877121	IGHE	P01854	Unlikely TB	Negative	-0.59	-0.5		Male	Uganda
C255	13.22592426	IGHG1	P01857	Unlikely TB	Negative	-0.59	-0.5		Male	Uganda
C255	9.972324261	IGHG1	P01857-1-330	Unlikely TB	Negative	-0.59	-0.5		Male	Uganda
C255	11.38178149	IGHG2	P01859	Unlikely TB	Negative	-0.59	-0.5		Male	Uganda
C255	12.68465054	IGHG3	P01860	Unlikely TB	Negative	-0.59	-0.5		Male	Uganda
C255	15.95815563	IGHG4	P01861	Unlikely TB	Negative	-0.59	-0.5		Male	Uganda
C255	13.52307524	IGHM	P01871	Unlikely TB	Negative	-0.59	-0.5		Male	Uganda
C255	9.854260096	IGHM	P01871-1-453	Unlikely TB	Negative	-0.59	-0.5		Male	Uganda
C255	14.41189128	IGHA1	P01876	Unlikely TB	Negative	-0.59	-0.5		Male	Uganda
C255	12.93659029	IGHA1	P01876-1-353	Unlikely TB	Negative	-0.59	-0.5		Male	Uganda
C255	13.48719209	IGHA2	P01877	Unlikely TB	Negative	-0.59	-0.5		Male	Uganda
C255	17.87420732	IGHA2	P01877-1-340	Unlikely TB	Negative	-0.59	-0.5		Male	Uganda
C255	12.49662985	IGHD	P01880	Unlikely TB	Negative	-0.59	-0.5		Male	Uganda
C255	9.43229478	IGHD	P01880-1-384	Unlikely TB	Negative	-0.59	-0.5		Male	Uganda
C255	11.32164722	HLA-B	P01889	Unlikely TB	Negative	-0.59	-0.5		Male	Uganda
C255	9.925747132	HBE1	P02100	Unlikely TB	Negative	-0.59	-0.5		Male	Uganda
C255	9.223476097	COL1A1	P02452	Unlikely TB	Negative	-0.59	-0.5		Male	Uganda
C255	12.40899893	COL1A1	P02452-1219-1464	Unlikely TB	Negative	-0.59	-0.5		Male	Uganda
C255	9.19840459	KRT14	P02533	Unlikely TB	Negative	-0.59	-0.5		Male	Uganda
C255	9.479990985	KRT6A	P02538	Unlikely TB	Negative	-0.59	-0.5		Male	Uganda
C255	9.380877572	SPTA1	P02549	Unlikely TB	Negative	-0.59	-0.5		Male	Uganda
C255	15.05023581	APOA1	P02647	Unlikely TB	Negative	-0.59	-0.5		Male	Uganda
C255	12.15415988	APOA1	P02647-25-266	Unlikely TB	Negative	-0.59	-0.5		Male	Uganda
C255	13.5056477	APOE	P02649	Unlikely TB	Negative	-0.59	-0.5		Male	Uganda
C255	12.18432761	APOA2	P02652	Unlikely TB	Negative	-0.59	-0.5		Male	Uganda
C255	12.99911219	APOC1	P02654	Unlikely TB	Negative	-0.59	-0.5		Male	Uganda
C255	15.74275926	APOC1	P02654-29-83	Unlikely TB	Negative	-0.59	-0.5		Male	Uganda
C255	11.69063347	APOC2	P02655	Unlikely TB	Negative	-0.59	-0.5		Male	Uganda
C255	9.331989581	APOC2	P02655-23-101	Unlikely TB	Negative	-0.59	-0.5		Male	Uganda
C255	10.65634737	APOC2	P02655-29-101	Unlikely TB	Negative	-0.59	-0.5		Male	Uganda
C255	11.44425486	APOC3	P02656	Unlikely TB	Negative	-0.59	-0.5		Male	Uganda
C255	13.03984004	APOC3	P02656-21-99	Unlikely TB	Negative	-0.59	-0.5		Male	Uganda
C255	11.85411758	FGA	P02671	Unlikely TB	Negative	-0.59	-0.5		Male	Uganda
C255	9.596416927	FGA	P02671-20-35	Unlikely TB	Negative	-0.59	-0.5		Male	Uganda
C255	12.94750423	FGB	P02675	Unlikely TB	Negative	-0.59	-0.5		Male	Uganda
C255	15.54287632	FGB	P02675-31-44	Unlikely TB	Negative	-0.59	-0.5		Male	Uganda
C255	13.3246592	FGG	P02679	Unlikely TB	Negative	-0.59	-0.5		Male	Uganda
C255	8.0929276	FGG	P02679-27-453	Unlikely TB	Negative	-0.59	-0.5		Male	Uganda
C255	10.41663269	SLC4A1	P02730	Unlikely TB	Negative	-0.59	-0.5		Male	Uganda
C255	9.207831062	CRP	P02741	Unlikely TB	Negative	-0.59	-0.5		Male	Uganda
C255	10.75166079	APCS	P02743	Unlikely TB	Negative	-0.59	-0.5		Male	Uganda
C255	10.38955363	C1QA	P02745	Unlikely TB	Negative	-0.59	-0.5		Male	Uganda
C255	12.51547115	C1QB	P02746	Unlikely TB	Negative	-0.59	-0.5		Male	Uganda
C255	12.85742405	C1QC	P02747	Unlikely TB	Negative	-0.59	-0.5		Male	Uganda
C255	11.42904622	C9	P02748	Unlikely TB	Negative	-0.59	-0.5		Male	Uganda
C255	12.14261852	APOH	P02749	Unlikely TB	Negative	-0.59	-0.5		Male	Uganda
C255	12.66122907	LRG1	P02750	Unlikely TB	Negative	-0.59	-0.5		Male	Uganda
C255	9.179601057	LRG1	P02750-36-347	Unlikely TB	Negative	-0.59	-0.5		Male	Uganda
C255	11.39772496	FN1	P02751	Unlikely TB	Negative	-0.59	-0.5		Male	Uganda
C255	11.75767423	RBP4	P02753	Unlikely TB	Negative	-0.59	-0.5		Male	Uganda
C255	12.27524082	AMBP	P02760	Unlikely TB	Negative	-0.59	-0.5		Male	Uganda
C255	10.33446062	AMBP	P02760-206-352	Unlikely TB	Negative	-0.59	-0.5		Male	Uganda
C255	12.1139977	ORM1	P02763	Unlikely TB	Negative	-0.59	-0.5		Male	Uganda
C255	11.78951499	AHSG	P02765	Unlikely TB	Negative	-0.59	-0.5		Male	Uganda
C255	11.63546378	TTR	P02766	Unlikely TB	Negative	-0.59	-0.5		Male	Uganda
C255	13.9574562	ALB	P02768	Unlikely TB	Negative	-0.59	-0.5		Male	Uganda
C255	11.14710953	ALB	P02768-25-609	Unlikely TB	Negative	-0.59	-0.5		Male	Uganda
C255	12.36513191	GC	P02774	Unlikely TB	Negative	-0.59	-0.5		Male	Uganda
C255	10.81182064	PPBP	P02775	Unlikely TB	Negative	-0.59	-0.5		Male	Uganda
C255	8.809382147	PPBP	P02775-35-128	Unlikely TB	Negative	-0.59	-0.5		Male	Uganda
C255	9.436956663	PF4	P02776	Unlikely TB	Negative	-0.59	-0.5		Male	Uganda
C255	11.34299713	TFRC	P02786	Unlikely TB	Negative	-0.59	-0.5		Male	Uganda
C255	14.54637209	TF	P02787	Unlikely TB	Negative	-0.59	-0.5		Male	Uganda
C255	11.42536693	TF	P02787-20-698	Unlikely TB	Negative	-0.59	-0.5		Male	Uganda
C255	9.148815937	LTF	P02788	Unlikely TB	Negative	-0.59	-0.5		Male	Uganda
C255	10.50764178	LTF	P02788-20-710	Unlikely TB	Negative	-0.59	-0.5		Male	Uganda
C255	13.74056764	HPX	P02790	Unlikely TB	Negative	-0.59	-0.5		Male	Uganda
C255	9.257870341	HPX	P02790-24-462	Unlikely TB	Negative	-0.59	-0.5		Male	Uganda
C255	8.977400102	ANG	P03950	Unlikely TB	Negative	-0.59	-0.5		Male	Uganda
C255	11.25725646	F11	P03951	Unlikely TB	Negative	-0.59	-0.5		Male	Uganda
C255	12.59913396	KLKB1	P03952	Unlikely TB	Negative	-0.59	-0.5		Male	Uganda
C255	16.42424952	KLKB1	P03952-20-390	Unlikely TB	Negative	-0.59	-0.5		Male	Uganda
C255	12.44952188	C4BPA	P04003	Unlikely TB	Negative	-0.59	-0.5		Male	Uganda
C255	13.72269596	VTN	P04004	Unlikely TB	Negative	-0.59	-0.5		Male	Uganda
C255	9.172777682	CAT	P04040	Unlikely TB	Negative	-0.59	-0.5		Male	Uganda
C255	11.61601956	FUCA1	P04066	Unlikely TB	Negative	-0.59	-0.5		Male	Uganda
C255	11.43678449	PROC	P04070	Unlikely TB	Negative	-0.59	-0.5		Male	Uganda
C255	9.752909674	ALDOA	P04075	Unlikely TB	Negative	-0.59	-0.5		Male	Uganda
C255	9.345365374	ANXA1	P04083	Unlikely TB	Negative	-0.59	-0.5		Male	Uganda
C255	11.49019675	APOB	P04114	Unlikely TB	Negative	-0.59	-0.5		Male	Uganda
C255	10.77574635	APOB	P04114-28-4563	Unlikely TB	Negative	-0.59	-0.5		Male	Uganda
C255	11.28223363	LCAT	P04180	Unlikely TB	Negative	-0.59	-0.5		Male	Uganda
C255	13.38782212	HRG	P04196	Unlikely TB	Negative	-0.59	-0.5		Male	Uganda
C255	8.765438401	HRG	P04196-19-525	Unlikely TB	Negative	-0.59	-0.5		Male	Uganda
C255	14.02382465	A1BG	P04217	Unlikely TB	Negative	-0.59	-0.5		Male	Uganda
C255	10.27408596	A1BG	P04217-22-495	Unlikely TB	Negative	-0.59	-0.5		Male	Uganda
C255	9.421670107	KRT1	P04264	Unlikely TB	Negative	-0.59	-0.5		Male	Uganda
C255	9.614249509	VWF	P04275	Unlikely TB	Negative	-0.59	-0.5		Male	Uganda
C255	12.1582163	SHBG	P04278	Unlikely TB	Negative	-0.59	-0.5		Male	Uganda
C255	10.02017623	GAPDH	P04406	Unlikely TB	Negative	-0.59	-0.5		Male	Uganda
C255	11.67034818	IGKV1-16	P04430	Unlikely TB	Negative	-0.59	-0.5		Male	Uganda
C255	12.87239623	IGKV3-11	P04433	Unlikely TB	Negative	-0.59	-0.5		Male	Uganda
C255	16.89294222	IGKV3-11	P04433-21-115	Unlikely TB	Negative	-0.59	-0.5		Male	Uganda
C255	12.45136046	HLA-A	P04439	Unlikely TB	Negative	-0.59	-0.5		Male	Uganda
C255	9.246864817	CAPNS1	P04632	Unlikely TB	Negative	-0.59	-0.5		Male	Uganda
C255	8.75538092	HSPB1	P04792	Unlikely TB	Negative	-0.59	-0.5		Male	Uganda
C255	9.106576419	RPN1	P04843	Unlikely TB	Negative	-0.59	-0.5		Male	Uganda
C255	8.888019757	RPN2	P04844	Unlikely TB	Negative	-0.59	-0.5		Male	Uganda
C255	9.552715991	GNAI2	P04899	Unlikely TB	Negative	-0.59	-0.5		Male	Uganda
C255	10.91682875	ALDOB	P05062	Unlikely TB	Negative	-0.59	-0.5		Male	Uganda
C255	9.07967196	APP	P05067	Unlikely TB	Negative	-0.59	-0.5		Male	Uganda
C255	10.15733075	APOD	P05090	Unlikely TB	Negative	-0.59	-0.5		Male	Uganda
C255	11.71133238	APOD	P05090-21-189	Unlikely TB	Negative	-0.59	-0.5		Male	Uganda
C255	9.062768979	ITGB3	P05106	Unlikely TB	Negative	-0.59	-0.5		Male	Uganda
C255	13.50089141	S100A8	P05109	Unlikely TB	Negative	-0.59	-0.5		Male	Uganda
C255	10.74930289	SERPINA5	P05154	Unlikely TB	Negative	-0.59	-0.5		Male	Uganda
C255	13.41559968	SERPING1	P05155	Unlikely TB	Negative	-0.59	-0.5		Male	Uganda
C255	9.338221022	SERPING1	P05155-23-500	Unlikely TB	Negative	-0.59	-0.5		Male	Uganda
C255	12.03096345	CFI	P05156	Unlikely TB	Negative	-0.59	-0.5		Male	Uganda
C255	11.088837	F13B	P05160	Unlikely TB	Negative	-0.59	-0.5		Male	Uganda
C255	9.152862333	MPO	P05164	Unlikely TB	Negative	-0.59	-0.5		Male	Uganda
C255	10.80074987	ICAM1	P05362	Unlikely TB	Negative	-0.59	-0.5		Male	Uganda
C255	9.711076803	RPLP0	P05388	Unlikely TB	Negative	-0.59	-0.5		Male	Uganda
C255	12.62671262	CLEC3B	P05452	Unlikely TB	Negative	-0.59	-0.5		Male	Uganda
C255	12.81113961	CLEC3B	P05452-22-202	Unlikely TB	Negative	-0.59	-0.5		Male	Uganda
C255	11.02247976	SERPINA7	P05543	Unlikely TB	Negative	-0.59	-0.5		Male	Uganda
C255	12.41481319	SERPIND1	P05546	Unlikely TB	Negative	-0.59	-0.5		Male	Uganda
C255	9.496696337	ITGB1	P05556	Unlikely TB	Negative	-0.59	-0.5		Male	Uganda
C255	12.15286667	BCHE	P06276	Unlikely TB	Negative	-0.59	-0.5		Male	Uganda
C255	10.96648615	IGKV4-1	P06312	Unlikely TB	Negative	-0.59	-0.5		Male	Uganda
C255	13.88145558	IGKV4-1	P06312-21-121	Unlikely TB	Negative	-0.59	-0.5		Male	Uganda
C255	9.331235454	IGHV4-34	P06331	Unlikely TB	Negative	-0.59	-0.5		Male	Uganda
C255	11.66396685	GSN	P06396	Unlikely TB	Negative	-0.59	-0.5		Male	Uganda
C255	18.24874732	GSN	P06396-28-782	Unlikely TB	Negative	-0.59	-0.5		Male	Uganda
C255	9.599130174	PTMA	P06454	Unlikely TB	Negative	-0.59	-0.5		Male	Uganda
C255	9.334976518	ATP5F1B	P06576	Unlikely TB	Negative	-0.59	-0.5		Male	Uganda
C255	12.97748689	C2	P06681	Unlikely TB	Negative	-0.59	-0.5		Male	Uganda
C255	12.68937805	S100A9	P06702	Unlikely TB	Negative	-0.59	-0.5		Male	Uganda
C255	13.64456971	APOA4	P06727	Unlikely TB	Negative	-0.59	-0.5		Male	Uganda
C255	9.668088357	APOA4	P06727-21-396	Unlikely TB	Negative	-0.59	-0.5		Male	Uganda
C255	10.15913389	ENO1	P06733	Unlikely TB	Negative	-0.59	-0.5		Male	Uganda
C255	9.005599892	PYGL	P06737	Unlikely TB	Negative	-0.59	-0.5		Male	Uganda
C255	13.9072861	NPM1	P06748	Unlikely TB	Negative	-0.59	-0.5		Male	Uganda
C255	8.884248215	TPM3	P06753	Unlikely TB	Negative	-0.59	-0.5		Male	Uganda
C255	10.37415964	LDHB	P07195	Unlikely TB	Negative	-0.59	-0.5		Male	Uganda
C255	11.18634548	PROS1	P07225	Unlikely TB	Negative	-0.59	-0.5		Male	Uganda
C255	9.568155876	P4HB	P07237	Unlikely TB	Negative	-0.59	-0.5		Male	Uganda
C255	9.745459994	CSF1R	P07333	Unlikely TB	Negative	-0.59	-0.5		Male	Uganda
C255	11.07826369	C8A	P07357	Unlikely TB	Negative	-0.59	-0.5		Male	Uganda
C255	12.33201202	C8B	P07358	Unlikely TB	Negative	-0.59	-0.5		Male	Uganda
C255	10.68697703	GP1BA	P07359	Unlikely TB	Negative	-0.59	-0.5		Male	Uganda
C255	12.86736795	C8G	P07360	Unlikely TB	Negative	-0.59	-0.5		Male	Uganda
C255	9.096221657	CAPN1	P07384	Unlikely TB	Negative	-0.59	-0.5		Male	Uganda
C255	9.430842278	TUBB	P07437	Unlikely TB	Negative	-0.59	-0.5		Male	Uganda
C255	11.17068961	PFN1	P07737	Unlikely TB	Negative	-0.59	-0.5		Male	Uganda
C255	8.725944169	BPGM	P07738	Unlikely TB	Negative	-0.59	-0.5		Male	Uganda
C255	13.52911617	EPRS1	P07814	Unlikely TB	Negative	-0.59	-0.5		Male	Uganda
C255	9.185573184	HSP90AA1	P07900	Unlikely TB	Negative	-0.59	-0.5		Male	Uganda
C255	8.826679894	HNRNPC	P07910	Unlikely TB	Negative	-0.59	-0.5		Male	Uganda
C255	8.888182645	TPM2	P07951	Unlikely TB	Negative	-0.59	-0.5		Male	Uganda
C255	8.629047491	SFTPB	P07988	Unlikely TB	Negative	-0.59	-0.5		Male	Uganda
C255	10.27660975	THBS1	P07996	Unlikely TB	Negative	-0.59	-0.5		Male	Uganda
C255	9.230751024	THBS1	P07996-19-1170	Unlikely TB	Negative	-0.59	-0.5		Male	Uganda
C255	17.05669883	ANXA6	P08133	Unlikely TB	Negative	-0.59	-0.5		Male	Uganda
C255	9.284776862	RHOC	P08134	Unlikely TB	Negative	-0.59	-0.5		Male	Uganda
C255	14.88525873	SERPINA6	P08185	Unlikely TB	Negative	-0.59	-0.5		Male	Uganda
C255	9.202470421	SLC3A2	P08195	Unlikely TB	Negative	-0.59	-0.5		Male	Uganda
C255	9.422936047	HSP90AB1	P08238	Unlikely TB	Negative	-0.59	-0.5		Male	Uganda
C255	9.826136196	HSP90AB1	P08238-2-724	Unlikely TB	Negative	-0.59	-0.5		Male	Uganda
C255	13.8023872	MMP2	P08253	Unlikely TB	Negative	-0.59	-0.5		Male	Uganda
C255	12.34306549	SOD3	P08294	Unlikely TB	Negative	-0.59	-0.5		Male	Uganda
C255	11.71398308	MGP	P08493	Unlikely TB	Negative	-0.59	-0.5		Male	Uganda
C255	9.522079434	ITGA2B	P08514	Unlikely TB	Negative	-0.59	-0.5		Male	Uganda
C255	10.48366827	LPA	P08519	Unlikely TB	Negative	-0.59	-0.5		Male	Uganda
C255	9.781699788	PLEK	P08567	Unlikely TB	Negative	-0.59	-0.5		Male	Uganda
C255	10.80186983	CD14	P08571	Unlikely TB	Negative	-0.59	-0.5		Male	Uganda
C255	10.24761309	CD14	P08571-20-367	Unlikely TB	Negative	-0.59	-0.5		Male	Uganda
C255	8.537302898	MYL3	P08590	Unlikely TB	Negative	-0.59	-0.5		Male	Uganda
C255	12.7920648	CFH	P08603	Unlikely TB	Negative	-0.59	-0.5		Male	Uganda
C255	9.64613606	FCGR3A	P08637	Unlikely TB	Negative	-0.59	-0.5		Male	Uganda
C255	12.317118	FCGR3A	P08637-17-254	Unlikely TB	Negative	-0.59	-0.5		Male	Uganda
C255	9.374002542	VIM	P08670	Unlikely TB	Negative	-0.59	-0.5		Male	Uganda
C255	12.7180706	SERPINF2	P08697	Unlikely TB	Negative	-0.59	-0.5		Male	Uganda
C255	17.92306452	SERPINF2	P08697-40-491	Unlikely TB	Negative	-0.59	-0.5		Male	Uganda
C255	11.22418784	F7	P08709	Unlikely TB	Negative	-0.59	-0.5		Male	Uganda
C255	9.232453097	KRT16	P08779	Unlikely TB	Negative	-0.59	-0.5		Male	Uganda
C255	12.51148085	IGFBP1	P08833	Unlikely TB	Negative	-0.59	-0.5		Male	Uganda
C255	9.319829511	DBH	P09172	Unlikely TB	Negative	-0.59	-0.5		Male	Uganda
C255	9.921090739	GSTP1	P09211	Unlikely TB	Negative	-0.59	-0.5		Male	Uganda
C255	9.95265695	LGALS1	P09382	Unlikely TB	Negative	-0.59	-0.5		Male	Uganda
C255	9.134059098	SPARC	P09486	Unlikely TB	Negative	-0.59	-0.5		Male	Uganda
C255	8.89736346	TPM1	P09493	Unlikely TB	Negative	-0.59	-0.5		Male	Uganda
C255	12.14485583	C1S	P09871	Unlikely TB	Negative	-0.59	-0.5		Male	Uganda
C255	9.61145513	LTA4H	P09960	Unlikely TB	Negative	-0.59	-0.5		Male	Uganda
C255	14.26348392	C4A	P0C0L4	Unlikely TB	Negative	-0.59	-0.5		Male	Uganda
C255	12.19695149	C4B	P0C0L5	Unlikely TB	Negative	-0.59	-0.5		Male	Uganda
C255	8.594970395	C4B	P0C0L5-757-1446	Unlikely TB	Negative	-0.59	-0.5		Male	Uganda
C255	9.565180769	SAA1	P0DJI8	Unlikely TB	Negative	-0.59	-0.5		Male	Uganda
C255	10.26734601	SAA2	P0DJI9	Unlikely TB	Negative	-0.59	-0.5		Male	Uganda
C255	11.1806905	SAA2	P0DJI9-19-122	Unlikely TB	Negative	-0.59	-0.5		Male	Uganda
C255	9.374921143	HSPA1A	P0DMV8	Unlikely TB	Negative	-0.59	-0.5		Male	Uganda
C255	9.377016461	HSPA1A	P0DMV8-2-641	Unlikely TB	Negative	-0.59	-0.5		Male	Uganda
C255	12.40485811	IGLC2	P0DOY2	Unlikely TB	Negative	-0.59	-0.5		Male	Uganda
C255	20.41905396	IGLC2	P0DOY2-1-106	Unlikely TB	Negative	-0.59	-0.5		Male	Uganda
C255	9.321139348	IGLC3	P0DOY3	Unlikely TB	Negative	-0.59	-0.5		Male	Uganda
C255	9.979865041	IGHV1-8	P0DP01	Unlikely TB	Negative	-0.59	-0.5		Male	Uganda
C255	13.25615154	IGHV4-38-2	P0DP08-20-117	Unlikely TB	Negative	-0.59	-0.5		Male	Uganda
C255	8.718626784	CALM1	P0DP23	Unlikely TB	Negative	-0.59	-0.5		Male	Uganda
C255	11.6601812	IGHV3-38-3	P0DTE1	Unlikely TB	Negative	-0.59	-0.5		Male	Uganda
C255	12.10497445	SRGN	P10124	Unlikely TB	Negative	-0.59	-0.5		Male	Uganda
C255	8.630626795	TXN	P10599	Unlikely TB	Negative	-0.59	-0.5		Male	Uganda
C255	9.430712267	TXN	P10599-2-105	Unlikely TB	Negative	-0.59	-0.5		Male	Uganda
C255	10.06721962	CTSA	P10619	Unlikely TB	Negative	-0.59	-0.5		Male	Uganda
C255	11.8123702	C7	P10643	Unlikely TB	Negative	-0.59	-0.5		Male	Uganda
C255	8.995226985	PRKAR1A	P10644	Unlikely TB	Negative	-0.59	-0.5		Male	Uganda
C255	9.707020027	KIT	P10721	Unlikely TB	Negative	-0.59	-0.5		Male	Uganda
C255	9.413500154	HSPD1	P10809	Unlikely TB	Negative	-0.59	-0.5		Male	Uganda
C255	14.18193542	CLU	P10909	Unlikely TB	Negative	-0.59	-0.5		Male	Uganda
C255	9.149068313	CLU	P10909-23-449	Unlikely TB	Negative	-0.59	-0.5		Male	Uganda
C255	10.75946763	HSPA5	P11021	Unlikely TB	Negative	-0.59	-0.5		Male	Uganda
C255	9.366243972	HSPA8	P11142	Unlikely TB	Negative	-0.59	-0.5		Male	Uganda
C255	9.567974299	SLC2A1	P11166	Unlikely TB	Negative	-0.59	-0.5		Male	Uganda
C255	9.088615936	SLC2A3	P11169	Unlikely TB	Negative	-0.59	-0.5		Male	Uganda
C255	9.310760879	EPB41	P11171	Unlikely TB	Negative	-0.59	-0.5		Male	Uganda
C255	11.82320996	MBL2	P11226	Unlikely TB	Negative	-0.59	-0.5		Male	Uganda
C255	9.162938883	SPTB	P11277	Unlikely TB	Negative	-0.59	-0.5		Male	Uganda
C255	9.605321159	G6PD	P11413	Unlikely TB	Negative	-0.59	-0.5		Male	Uganda
C255	8.890286554	MTHFD1	P11586	Unlikely TB	Negative	-0.59	-0.5		Male	Uganda
C255	10.90740203	CETP	P11597	Unlikely TB	Negative	-0.59	-0.5		Male	Uganda
C255	10.37698102	CETP	P11597-18-493	Unlikely TB	Negative	-0.59	-0.5		Male	Uganda
C255	9.750341737	COL6A3	P12111	Unlikely TB	Negative	-0.59	-0.5		Male	Uganda
C255	11.17268034	COL6A3	P12111-26-3177	Unlikely TB	Negative	-0.59	-0.5		Male	Uganda
C255	7.430674376	SLC25A4	P12235	Unlikely TB	Negative	-0.59	-0.5		Male	Uganda
C255	9.21636728	SLC25A6	P12236	Unlikely TB	Negative	-0.59	-0.5		Male	Uganda
C255	10.75740029	F5	P12259	Unlikely TB	Negative	-0.59	-0.5		Male	Uganda
C255	9.081552313	ACTN1	P12814	Unlikely TB	Negative	-0.59	-0.5		Male	Uganda
C255	11.04397058	CDH1	P12830	Unlikely TB	Negative	-0.59	-0.5		Male	Uganda
C255	8.703863824	SRC	P12931	Unlikely TB	Negative	-0.59	-0.5		Male	Uganda
C255	9.386653431	GP1BB	P13224	Unlikely TB	Negative	-0.59	-0.5		Male	Uganda
C255	11.189246	NCAM1	P13591	Unlikely TB	Negative	-0.59	-0.5		Male	Uganda
C255	10.57025579	ICAM2	P13598	Unlikely TB	Negative	-0.59	-0.5		Male	Uganda
C255	8.715602147	EEF2	P13639	Unlikely TB	Negative	-0.59	-0.5		Male	Uganda
C255	9.296550064	KRT10	P13645	Unlikely TB	Negative	-0.59	-0.5		Male	Uganda
C255	9.870369195	KRT5	P13647	Unlikely TB	Negative	-0.59	-0.5		Male	Uganda
C255	12.19187485	C6	P13671	Unlikely TB	Negative	-0.59	-0.5		Male	Uganda
C255	9.396620601	ALAD	P13716	Unlikely TB	Negative	-0.59	-0.5		Male	Uganda
C255	9.746171642	LCP1	P13796	Unlikely TB	Negative	-0.59	-0.5		Male	Uganda
C255	9.058602512	APEH	P13798	Unlikely TB	Negative	-0.59	-0.5		Male	Uganda
C255	9.384853273	ETFA	P13804	Unlikely TB	Negative	-0.59	-0.5		Male	Uganda
C255	10.41023126	SELL	P14151	Unlikely TB	Negative	-0.59	-0.5		Male	Uganda
C255	10.95699812	NID1	P14543	Unlikely TB	Negative	-0.59	-0.5		Male	Uganda
C255	9.623770492	PKM	P14618	Unlikely TB	Negative	-0.59	-0.5		Male	Uganda
C255	10.37689458	HSP90B1	P14625	Unlikely TB	Negative	-0.59	-0.5		Male	Uganda
C255	8.750136368	GP9	P14770	Unlikely TB	Negative	-0.59	-0.5		Male	Uganda
C255	9.72303656	MMP9	P14780	Unlikely TB	Negative	-0.59	-0.5		Male	Uganda
C255	9.003994038	MMP9	P14780-20-93	Unlikely TB	Negative	-0.59	-0.5		Male	Uganda
C255	9.540293536	RAC2	P15153	Unlikely TB	Negative	-0.59	-0.5		Male	Uganda
C255	12.10393574	CPN1	P15169	Unlikely TB	Negative	-0.59	-0.5		Male	Uganda
C255	9.970798966	GSPT1	P15170	Unlikely TB	Negative	-0.59	-0.5		Male	Uganda
C255	9.976729291	NME1	P15531	Unlikely TB	Negative	-0.59	-0.5		Male	Uganda
C255	12.56558886	IGLL1	P15814	Unlikely TB	Negative	-0.59	-0.5		Male	Uganda
C255	10.55437568	CD44	P16070	Unlikely TB	Negative	-0.59	-0.5		Male	Uganda
C255	9.264014487	ANK1	P16157	Unlikely TB	Negative	-0.59	-0.5		Male	Uganda
C255	7.696434096	GLB1	P16278	Unlikely TB	Negative	-0.59	-0.5		Male	Uganda
C255	9.092728312	PECAM1	P16284	Unlikely TB	Negative	-0.59	-0.5		Male	Uganda
C255	9.02097397	EPB42	P16452	Unlikely TB	Negative	-0.59	-0.5		Male	Uganda
C255	9.22966412	ATP2A2	P16615	Unlikely TB	Negative	-0.59	-0.5		Male	Uganda
C255	9.155844498	CD36	P16671	Unlikely TB	Negative	-0.59	-0.5		Male	Uganda
C255	10.2083531	FAH	P16930	Unlikely TB	Negative	-0.59	-0.5		Male	Uganda
C255	9.136989321	GOT1	P17174	Unlikely TB	Negative	-0.59	-0.5		Male	Uganda
C255	9.416263144	ITGA2	P17301	Unlikely TB	Negative	-0.59	-0.5		Male	Uganda
C255	11.38245647	IGFBP3	P17936	Unlikely TB	Negative	-0.59	-0.5		Male	Uganda
C255	8.985563512	PSMC3	P17980	Unlikely TB	Negative	-0.59	-0.5		Male	Uganda
C255	8.856232502	TCP1	P17987	Unlikely TB	Negative	-0.59	-0.5		Male	Uganda
C255	7.982711248	ALOX12	P18054	Unlikely TB	Negative	-0.59	-0.5		Male	Uganda
C255	9.083724184	VCL	P18206	Unlikely TB	Negative	-0.59	-0.5		Male	Uganda
C255	11.83913157	LBP	P18428	Unlikely TB	Negative	-0.59	-0.5		Male	Uganda
C255	10.42552641	PGAM1	P18669	Unlikely TB	Negative	-0.59	-0.5		Male	Uganda
C255	9.961781883	SDC1	P18827	Unlikely TB	Negative	-0.59	-0.5		Male	Uganda
C255	9.060223323	GNAZ	P19086	Unlikely TB	Negative	-0.59	-0.5		Male	Uganda
C255	10.66168986	VCAM1	P19320	Unlikely TB	Negative	-0.59	-0.5		Male	Uganda
C255	9.226230736	HK1	P19367	Unlikely TB	Negative	-0.59	-0.5		Male	Uganda
C255	10.96875322	ORM2	P19652	Unlikely TB	Negative	-0.59	-0.5		Male	Uganda
C255	12.06761689	ORM2	P19652-19-201	Unlikely TB	Negative	-0.59	-0.5		Male	Uganda
C255	12.15839367	ITIH2	P19823	Unlikely TB	Negative	-0.59	-0.5		Male	Uganda
C255	12.63434941	ITIH1	P19827	Unlikely TB	Negative	-0.59	-0.5		Male	Uganda
C255	8.63045651	RAB6A	P20340	Unlikely TB	Negative	-0.59	-0.5		Male	Uganda
C255	8.940635247	PSMB1	P20618	Unlikely TB	Negative	-0.59	-0.5		Male	Uganda
C255	9.527024577	PZP	P20742	Unlikely TB	Negative	-0.59	-0.5		Male	Uganda
C255	12.66410952	C4BPB	P20851	Unlikely TB	Negative	-0.59	-0.5		Male	Uganda
C255	11.36404679	COL5A1	P20908	Unlikely TB	Negative	-0.59	-0.5		Male	Uganda
C255	9.123725021	CSRP1	P21291	Unlikely TB	Negative	-0.59	-0.5		Male	Uganda
C255	9.320487619	FLNA	P21333	Unlikely TB	Negative	-0.59	-0.5		Male	Uganda
C255	10.12660308	CD9	P21926-2-228	Unlikely TB	Negative	-0.59	-0.5		Male	Uganda
C255	9.08994336	COMT	P21964	Unlikely TB	Negative	-0.59	-0.5		Male	Uganda
C255	9.516448024	TGM2	P21980	Unlikely TB	Negative	-0.59	-0.5		Male	Uganda
C255	11.93394234	TNXB	P22105	Unlikely TB	Negative	-0.59	-0.5		Male	Uganda
C255	8.701468492	PAICS	P22234	Unlikely TB	Negative	-0.59	-0.5		Male	Uganda
C255	9.099603202	UBA1	P22314	Unlikely TB	Negative	-0.59	-0.5		Male	Uganda
C255	12.88820366	GPX3	P22352	Unlikely TB	Negative	-0.59	-0.5		Male	Uganda
C255	8.604216306	NME2	P22392	Unlikely TB	Negative	-0.59	-0.5		Male	Uganda
C255	9.25350631	HNRNPA2B1	P22626	Unlikely TB	Negative	-0.59	-0.5		Male	Uganda
C255	13.5476047	CPN2	P22792	Unlikely TB	Negative	-0.59	-0.5		Male	Uganda
C255	12.48400755	PROZ	P22891	Unlikely TB	Negative	-0.59	-0.5		Male	Uganda
C255	9.758017519	MRC1	P22897	Unlikely TB	Negative	-0.59	-0.5		Male	Uganda
C255	11.32696547	IGHV1-2	P23083	Unlikely TB	Negative	-0.59	-0.5		Male	Uganda
C255	11.15067019	FBLN1	P23142	Unlikely TB	Negative	-0.59	-0.5		Male	Uganda
C255	11.00646675	FBLN1	P23142-30-703	Unlikely TB	Negative	-0.59	-0.5		Male	Uganda
C255	13.78399943	TCEA1	P23193	Unlikely TB	Negative	-0.59	-0.5		Male	Uganda
C255	9.172373874	ITGA6	P23229	Unlikely TB	Negative	-0.59	-0.5		Male	Uganda
C255	9.37622872	PPIB	P23284	Unlikely TB	Negative	-0.59	-0.5		Male	Uganda
C255	9.065417475	WARS1	P23381	Unlikely TB	Negative	-0.59	-0.5		Male	Uganda
C255	10.77709702	PTPRG	P23470	Unlikely TB	Negative	-0.59	-0.5		Male	Uganda
C255	8.617139156	AHCY	P23526	Unlikely TB	Negative	-0.59	-0.5		Male	Uganda
C255	10.06398938	CFL1	P23528	Unlikely TB	Negative	-0.59	-0.5		Male	Uganda
C255	9.664534473	PRTN3	P24158	Unlikely TB	Negative	-0.59	-0.5		Male	Uganda
C255	9.011838404	EEF1B2	P24534	Unlikely TB	Negative	-0.59	-0.5		Male	Uganda
C255	9.70084638	TBXAS1	P24557	Unlikely TB	Negative	-0.59	-0.5		Male	Uganda
C255	11.50059594	IGFBP6	P24592	Unlikely TB	Negative	-0.59	-0.5		Male	Uganda
C255	10.84087317	IGFBP5	P24593	Unlikely TB	Negative	-0.59	-0.5		Male	Uganda
C255	10.83937515	TNC	P24821	Unlikely TB	Negative	-0.59	-0.5		Male	Uganda
C255	8.880062228	MYL9	P24844	Unlikely TB	Negative	-0.59	-0.5		Male	Uganda
C255	9.271701841	AZGP1	P25311	Unlikely TB	Negative	-0.59	-0.5		Male	Uganda
C255	8.986698075	ATP5F1A	P25705	Unlikely TB	Negative	-0.59	-0.5		Male	Uganda
C255	9.244309709	PSMA1	P25786	Unlikely TB	Negative	-0.59	-0.5		Male	Uganda
C255	8.767075	PSMA2	P25787	Unlikely TB	Negative	-0.59	-0.5		Male	Uganda
C255	9.036754293	PSMA3	P25788	Unlikely TB	Negative	-0.59	-0.5		Male	Uganda
C255	9.425297217	MSN	P26038	Unlikely TB	Negative	-0.59	-0.5		Male	Uganda
C255	10.99532279	S100A4	P26447	Unlikely TB	Negative	-0.59	-0.5		Male	Uganda
C255	8.383051838	EEF1G	P26641	Unlikely TB	Negative	-0.59	-0.5		Male	Uganda
C255	11.24663973	MST1	P26927	Unlikely TB	Negative	-0.59	-0.5		Male	Uganda
C255	8.960943592	STOM	P27105	Unlikely TB	Negative	-0.59	-0.5		Male	Uganda
C255	13.85887366	PON1	P27169	Unlikely TB	Negative	-0.59	-0.5		Male	Uganda
C255	8.742555318	YWHAQ	P27348	Unlikely TB	Negative	-0.59	-0.5		Male	Uganda
C255	8.641631971	CALR	P27797	Unlikely TB	Negative	-0.59	-0.5		Male	Uganda
C255	9.52499792	CANX	P27824	Unlikely TB	Negative	-0.59	-0.5		Male	Uganda
C255	10.60758664	CFP	P27918	Unlikely TB	Negative	-0.59	-0.5		Male	Uganda
C255	9.333340053	PSMA5	P28066	Unlikely TB	Negative	-0.59	-0.5		Male	Uganda
C255	9.122315774	PTPN6	P29350	Unlikely TB	Negative	-0.59	-0.5		Male	Uganda
C255	9.344627135	TKT	P29401	Unlikely TB	Negative	-0.59	-0.5		Male	Uganda
C255	11.61811378	SERPINA4	P29622	Unlikely TB	Negative	-0.59	-0.5		Male	Uganda
C255	8.806417467	EEF1D	P29692	Unlikely TB	Negative	-0.59	-0.5		Male	Uganda
C255	10.1789122	PRDX6	P30041	Unlikely TB	Negative	-0.59	-0.5		Male	Uganda
C255	10.312316	BLVRB	P30043	Unlikely TB	Negative	-0.59	-0.5		Male	Uganda
C255	8.862958164	PRDX5	P30044	Unlikely TB	Negative	-0.59	-0.5		Male	Uganda
C255	9.020691207	PRDX3	P30048	Unlikely TB	Negative	-0.59	-0.5		Male	Uganda
C255	9.710635588	PEBP1	P30086	Unlikely TB	Negative	-0.59	-0.5		Male	Uganda
C255	9.870338368	PDIA3	P30101	Unlikely TB	Negative	-0.59	-0.5		Male	Uganda
C255	9.082695932	PPP2R1A	P30153	Unlikely TB	Negative	-0.59	-0.5		Male	Uganda
C255	8.606356355	SERPINB1	P30740	Unlikely TB	Negative	-0.59	-0.5		Male	Uganda
C255	9.430729338	SERPINB1	P30740-1-379	Unlikely TB	Negative	-0.59	-0.5		Male	Uganda
C255	8.79593649	CPS1	P31327	Unlikely TB	Negative	-0.59	-0.5		Male	Uganda
C255	9.358912973	ATIC	P31939	Unlikely TB	Negative	-0.59	-0.5		Male	Uganda
C255	10.84088067	YWHAB	P31946	Unlikely TB	Negative	-0.59	-0.5		Male	Uganda
C255	9.341939444	STIP1	P31948	Unlikely TB	Negative	-0.59	-0.5		Male	Uganda
C255	11.23617141	PRDX2	P32119	Unlikely TB	Negative	-0.59	-0.5		Male	Uganda
C255	10.62142333	CDH5	P33151	Unlikely TB	Negative	-0.59	-0.5		Male	Uganda
C255	10.886177	KIF5B	P33176	Unlikely TB	Negative	-0.59	-0.5		Male	Uganda
C255	10.29714489	MAN1A1	P33908	Unlikely TB	Negative	-0.59	-0.5		Male	Uganda
C255	9.188006591	HSPA4	P34932	Unlikely TB	Negative	-0.59	-0.5		Male	Uganda
C255	9.091980154	PRSS3	P35030	Unlikely TB	Negative	-0.59	-0.5		Male	Uganda
C255	9.402158095	PHB	P35232	Unlikely TB	Negative	-0.59	-0.5		Male	Uganda
C255	10.78047897	THBS4	P35443	Unlikely TB	Negative	-0.59	-0.5		Male	Uganda
C255	8.787527741	KRT9	P35527	Unlikely TB	Negative	-0.59	-0.5		Male	Uganda
C255	11.71378283	SAA4	P35542	Unlikely TB	Negative	-0.59	-0.5		Male	Uganda
C255	9.153271313	MYH9	P35579	Unlikely TB	Negative	-0.59	-0.5		Male	Uganda
C255	8.743487227	COPB2	P35606	Unlikely TB	Negative	-0.59	-0.5		Male	Uganda
C255	9.556915604	BSG	P35613	Unlikely TB	Negative	-0.59	-0.5		Male	Uganda
C255	13.14974525	IGFALS	P35858	Unlikely TB	Negative	-0.59	-0.5		Male	Uganda
C255	9.783901965	KRT2	P35908	Unlikely TB	Negative	-0.59	-0.5		Male	Uganda
C255	15.1757192	ATP5F1C	P36542	Unlikely TB	Negative	-0.59	-0.5		Male	Uganda
C255	11.70747871	SERPINF1	P36955	Unlikely TB	Negative	-0.59	-0.5		Male	Uganda
C255	11.45757485	CFHR2	P36980	Unlikely TB	Negative	-0.59	-0.5		Male	Uganda
C255	7.993719697	HPCAL1	P37235	Unlikely TB	Negative	-0.59	-0.5		Male	Uganda
C255	9.261835314	TAGLN2	P37802	Unlikely TB	Negative	-0.59	-0.5		Male	Uganda
C255	8.358292075	TALDO1	P37837	Unlikely TB	Negative	-0.59	-0.5		Male	Uganda
C255	9.287914029	SNCA	P37840-1-140	Unlikely TB	Negative	-0.59	-0.5		Male	Uganda
C255	9.219248156	HSPA9	P38646	Unlikely TB	Negative	-0.59	-0.5		Male	Uganda
C255	9.340871796	DDOST	P39656	Unlikely TB	Negative	-0.59	-0.5		Male	Uganda
C255	9.171288699	GP5	P40197	Unlikely TB	Negative	-0.59	-0.5		Male	Uganda
C255	9.321852989	CCT6A	P40227	Unlikely TB	Negative	-0.59	-0.5		Male	Uganda
C255	10.02816354	MDH1	P40925	Unlikely TB	Negative	-0.59	-0.5		Male	Uganda
C255	8.645636015	MDH2	P40926	Unlikely TB	Negative	-0.59	-0.5		Male	Uganda
C255	9.658835251	EIF2S3	P41091	Unlikely TB	Negative	-0.59	-0.5		Male	Uganda
C255	9.1079709	PTGDS	P41222	Unlikely TB	Negative	-0.59	-0.5		Male	Uganda
C255	9.563043659	ACTR1B	P42025	Unlikely TB	Negative	-0.59	-0.5		Male	Uganda
C255	10.18942957	PRCP	P42785	Unlikely TB	Negative	-0.59	-0.5		Male	Uganda
C255	10.2283256	MCAM	P43121	Unlikely TB	Negative	-0.59	-0.5		Male	Uganda
C255	12.32453884	BTD	P43251	Unlikely TB	Negative	-0.59	-0.5		Male	Uganda
C255	8.838783823	GPD2	P43304	Unlikely TB	Negative	-0.59	-0.5		Male	Uganda
C255	11.7686872	AFM	P43652	Unlikely TB	Negative	-0.59	-0.5		Male	Uganda
C255	8.501711071	AFM	P43652-22-599	Unlikely TB	Negative	-0.59	-0.5		Male	Uganda
C255	9.640073448	USP5	P45974	Unlikely TB	Negative	-0.59	-0.5		Male	Uganda
C255	8.650511696	CAPZA2	P47755	Unlikely TB	Negative	-0.59	-0.5		Male	Uganda
C255	9.268677414	CAPZB	P47756	Unlikely TB	Negative	-0.59	-0.5		Male	Uganda
C255	9.71230241	LIMS1	P48059	Unlikely TB	Negative	-0.59	-0.5		Male	Uganda
C255	9.318239379	ME1	P48163	Unlikely TB	Negative	-0.59	-0.5		Male	Uganda
C255	8.923086067	ARCN1	P48444	Unlikely TB	Negative	-0.59	-0.5		Male	Uganda
C255	8.644088963	CCT5	P48643	Unlikely TB	Negative	-0.59	-0.5		Male	Uganda
C255	11.00076334	IDH2	P48735	Unlikely TB	Negative	-0.59	-0.5		Male	Uganda
C255	10.33300253	MASP1	P48740	Unlikely TB	Negative	-0.59	-0.5		Male	Uganda
C255	8.986224641	CCT3	P49368	Unlikely TB	Negative	-0.59	-0.5		Male	Uganda
C255	8.073025842	TUFM	P49411	Unlikely TB	Negative	-0.59	-0.5		Male	Uganda
C255	9.410191382	PSMB3	P49720	Unlikely TB	Negative	-0.59	-0.5		Male	Uganda
C255	8.974461751	PSMB2	P49721	Unlikely TB	Negative	-0.59	-0.5		Male	Uganda
C255	9.921225539	COMP	P49747	Unlikely TB	Negative	-0.59	-0.5		Male	Uganda
C255	9.281796881	TMED10	P49755	Unlikely TB	Negative	-0.59	-0.5		Male	Uganda
C255	11.30749271	SELENOP	P49908	Unlikely TB	Negative	-0.59	-0.5		Male	Uganda
C255	11.849847	CAMP	P49913	Unlikely TB	Negative	-0.59	-0.5		Male	Uganda
C255	9.255195668	GDI2	P50395	Unlikely TB	Negative	-0.59	-0.5		Male	Uganda
C255	9.091476892	VASP	P50552	Unlikely TB	Negative	-0.59	-0.5		Male	Uganda
C255	8.703677772	CCT8	P50990	Unlikely TB	Negative	-0.59	-0.5		Male	Uganda
C255	8.622118273	CCT4	P50991	Unlikely TB	Negative	-0.59	-0.5		Male	Uganda
C255	9.712704964	RAB5C	P51148	Unlikely TB	Negative	-0.59	-0.5		Male	Uganda
C255	9.706844378	RAB7A	P51149	Unlikely TB	Negative	-0.59	-0.5		Male	Uganda
C255	9.082990768	SSR4	P51571	Unlikely TB	Negative	-0.59	-0.5		Male	Uganda
C255	12.9536993	ALDH3A2	P51648	Unlikely TB	Negative	-0.59	-0.5		Male	Uganda
C255	14.43979695	LUM	P51884	Unlikely TB	Negative	-0.59	-0.5		Male	Uganda
C255	9.406121521	LUM	P51884-19-338	Unlikely TB	Negative	-0.59	-0.5		Male	Uganda
C255	8.571877033	ARHGDIA	P52565	Unlikely TB	Negative	-0.59	-0.5		Male	Uganda
C255	9.516003081	CAPZA1	P52907	Unlikely TB	Negative	-0.59	-0.5		Male	Uganda
C255	9.005782923	ACLY	P53396	Unlikely TB	Negative	-0.59	-0.5		Male	Uganda
C255	8.962688046	COPB1	P53618	Unlikely TB	Negative	-0.59	-0.5		Male	Uganda
C255	9.551860311	COPA	P53621	Unlikely TB	Negative	-0.59	-0.5		Male	Uganda
C255	8.850403124	RAD23B	P54727	Unlikely TB	Negative	-0.59	-0.5		Male	Uganda
C255	9.035385253	AK2	P54819	Unlikely TB	Negative	-0.59	-0.5		Male	Uganda
C255	9.633673233	NAPA	P54920	Unlikely TB	Negative	-0.59	-0.5		Male	Uganda
C255	11.08767221	EIF5	P55010	Unlikely TB	Negative	-0.59	-0.5		Male	Uganda
C255	12.08485482	APOC4	P55056	Unlikely TB	Negative	-0.59	-0.5		Male	Uganda
C255	12.57963192	PLTP	P55058	Unlikely TB	Negative	-0.59	-0.5		Male	Uganda
C255	8.734468435	PLTP	P55058-18-493	Unlikely TB	Negative	-0.59	-0.5		Male	Uganda
C255	8.861397939	VCP	P55072	Unlikely TB	Negative	-0.59	-0.5		Male	Uganda
C255	8.679571519	NAP1L1	P55209	Unlikely TB	Negative	-0.59	-0.5		Male	Uganda
C255	11.3287466	CDH13	P55290	Unlikely TB	Negative	-0.59	-0.5		Male	Uganda
C255	9.785714027	NPEPPS	P55786	Unlikely TB	Negative	-0.59	-0.5		Male	Uganda
C255	8.604414791	MARS1	P56192	Unlikely TB	Negative	-0.59	-0.5		Male	Uganda
C255	11.99725824	ANTXR2	P58335	Unlikely TB	Negative	-0.59	-0.5		Male	Uganda
C255	9.093001501	MTPN	P58546	Unlikely TB	Negative	-0.59	-0.5		Male	Uganda
C255	9.038203608	MYL6	P60660	Unlikely TB	Negative	-0.59	-0.5		Male	Uganda
C255	10.13414793	ACTB	P60709	Unlikely TB	Negative	-0.59	-0.5		Male	Uganda
C255	9.679177182	EIF4A1	P60842	Unlikely TB	Negative	-0.59	-0.5		Male	Uganda
C255	11.84881317	PSMA6	P60900	Unlikely TB	Negative	-0.59	-0.5		Male	Uganda
C255	10.1862649	CDC42	P60953	Unlikely TB	Negative	-0.59	-0.5		Male	Uganda
C255	9.239505524	DSTN	P60981	Unlikely TB	Negative	-0.59	-0.5		Male	Uganda
C255	9.325237051	KRTDAP	P60985	Unlikely TB	Negative	-0.59	-0.5		Male	Uganda
C255	9.583621787	RAB8A	P61006	Unlikely TB	Negative	-0.59	-0.5		Male	Uganda
C255	8.953246231	RAB5B	P61020	Unlikely TB	Negative	-0.59	-0.5		Male	Uganda
C255	8.738681372	RAB10	P61026	Unlikely TB	Negative	-0.59	-0.5		Male	Uganda
C255	9.680097609	UBE2N	P61088	Unlikely TB	Negative	-0.59	-0.5		Male	Uganda
C255	8.614831309	RAB14	P61106	Unlikely TB	Negative	-0.59	-0.5		Male	Uganda
C255	9.470509204	ACTR3	P61158	Unlikely TB	Negative	-0.59	-0.5		Male	Uganda
C255	8.97354363	ACTR2	P61160	Unlikely TB	Negative	-0.59	-0.5		Male	Uganda
C255	9.284258933	ACTR1A	P61163	Unlikely TB	Negative	-0.59	-0.5		Male	Uganda
C255	10.30290775	ARF3	P61204	Unlikely TB	Negative	-0.59	-0.5		Male	Uganda
C255	9.761897157	RAP1B	P61224	Unlikely TB	Negative	-0.59	-0.5		Male	Uganda
C255	9.297457669	RAP2B	P61225	Unlikely TB	Negative	-0.59	-0.5		Male	Uganda
C255	9.677007908	HSPE1	P61604	Unlikely TB	Negative	-0.59	-0.5		Male	Uganda
C255	14.90687876	LYZ	P61626-19-148	Unlikely TB	Negative	-0.59	-0.5		Male	Uganda
C255	9.376767243	B2M	P61769	Unlikely TB	Negative	-0.59	-0.5		Male	Uganda
C255	9.746521828	B2M	P61769-21-119	Unlikely TB	Negative	-0.59	-0.5		Male	Uganda
C255	9.131211666	HNRNPK	P61978	Unlikely TB	Negative	-0.59	-0.5		Male	Uganda
C255	9.438040188	YWHAG	P61981	Unlikely TB	Negative	-0.59	-0.5		Male	Uganda
C255	9.30259001	YWHAE	P62258	Unlikely TB	Negative	-0.59	-0.5		Male	Uganda
C255	9.36611378	RPS13	P62277	Unlikely TB	Negative	-0.59	-0.5		Male	Uganda
C255	9.063838161	TMSB4X	P62328	Unlikely TB	Negative	-0.59	-0.5		Male	Uganda
C255	9.159092217	PSMC6	P62333	Unlikely TB	Negative	-0.59	-0.5		Male	Uganda
C255	9.751298602	RPS6	P62753	Unlikely TB	Negative	-0.59	-0.5		Male	Uganda
C255	9.793759141	H4C1	P62805	Unlikely TB	Negative	-0.59	-0.5		Male	Uganda
C255	9.040901168	RAB1A	P62820	Unlikely TB	Negative	-0.59	-0.5		Male	Uganda
C255	10.01818782	RAN	P62826	Unlikely TB	Negative	-0.59	-0.5		Male	Uganda
C255	9.106750876	GNB1	P62873	Unlikely TB	Negative	-0.59	-0.5		Male	Uganda
C255	11.75594326	RPL10A	P62906	Unlikely TB	Negative	-0.59	-0.5		Male	Uganda
C255	9.075578318	PPIA	P62937	Unlikely TB	Negative	-0.59	-0.5		Male	Uganda
C255	8.860320799	PPIA	P62937-1-165	Unlikely TB	Negative	-0.59	-0.5		Male	Uganda
C255	13.44231505	RPS27A	P62979	Unlikely TB	Negative	-0.59	-0.5		Male	Uganda
C255	8.349272541	AP2B1	P63010	Unlikely TB	Negative	-0.59	-0.5		Male	Uganda
C255	9.6673444	YWHAZ	P63104	Unlikely TB	Negative	-0.59	-0.5		Male	Uganda
C255	9.163197746	EIF5A	P63241	Unlikely TB	Negative	-0.59	-0.5		Male	Uganda
C255	10.30277101	ACTG1	P63261	Unlikely TB	Negative	-0.59	-0.5		Male	Uganda
C255	9.354818714	TPM4	P67936	Unlikely TB	Negative	-0.59	-0.5		Male	Uganda
C255	9.785133849	ACTC1	P68032	Unlikely TB	Negative	-0.59	-0.5		Male	Uganda
C255	9.502035177	EEF1A1	P68104	Unlikely TB	Negative	-0.59	-0.5		Male	Uganda
C255	9.819454841	TUBA1B	P68363	Unlikely TB	Negative	-0.59	-0.5		Male	Uganda
C255	9.200119878	TUBA4A	P68366	Unlikely TB	Negative	-0.59	-0.5		Male	Uganda
C255	8.778757141	TUBB4B	P68371	Unlikely TB	Negative	-0.59	-0.5		Male	Uganda
C255	13.99036821	HBB	P68871	Unlikely TB	Negative	-0.59	-0.5		Male	Uganda
C255	9.955795154	HBG2	P69892	Unlikely TB	Negative	-0.59	-0.5		Male	Uganda
C255	14.12688336	HBA1	P69905	Unlikely TB	Negative	-0.59	-0.5		Male	Uganda
C255	9.07592524	CCT2	P78371	Unlikely TB	Negative	-0.59	-0.5		Male	Uganda
C255	9.098519494	GSTO1	P78417	Unlikely TB	Negative	-0.59	-0.5		Male	Uganda
C255	12.63457461	GPLD1	P80108	Unlikely TB	Negative	-0.59	-0.5		Male	Uganda
C255	9.193427137	S100A12	P80511	Unlikely TB	Negative	-0.59	-0.5		Male	Uganda
C255	10.96433975	IGLV3-21	P80748	Unlikely TB	Negative	-0.59	-0.5		Male	Uganda
C255	9.848750668	HSPG2	P98160	Unlikely TB	Negative	-0.59	-0.5		Male	Uganda
C255	13.08817108	CYCS	P99999	Unlikely TB	Negative	-0.59	-0.5		Male	Uganda
C255	13.47570766	Rv3404c	P9WKZ3	Unlikely TB	Negative	-0.59	-0.5		Male	Uganda
C255	8.469195523	atpA	P9WPU7	Unlikely TB	Negative	-0.59	-0.5		Male	Uganda
C255	9.882786175	MPP1	Q00013	Unlikely TB	Negative	-0.59	-0.5		Male	Uganda
C255	8.968596243	CLTC	Q00610	Unlikely TB	Negative	-0.59	-0.5		Male	Uganda
C255	9.912056123	CAP1	Q01518	Unlikely TB	Negative	-0.59	-0.5		Male	Uganda
C255	9.086577127	PFKP	Q01813	Unlikely TB	Negative	-0.59	-0.5		Male	Uganda
C255	9.022854307	GUCY1B1	Q02153	Unlikely TB	Negative	-0.59	-0.5		Male	Uganda
C255	9.24041209	PLGLB1	Q02325	Unlikely TB	Negative	-0.59	-0.5		Male	Uganda
C255	9.077364828	NUCB1	Q02818	Unlikely TB	Negative	-0.59	-0.5		Male	Uganda
C255	11.17653718	CFHR3	Q02985	Unlikely TB	Negative	-0.59	-0.5		Male	Uganda
C255	9.49118732	CFHR1	Q03591	Unlikely TB	Negative	-0.59	-0.5		Male	Uganda
C255	10.84427028	HGFAC	Q04756	Unlikely TB	Negative	-0.59	-0.5		Male	Uganda
C255	8.619420349	GLO1	Q04760	Unlikely TB	Negative	-0.59	-0.5		Male	Uganda
C255	8.546471202	YWHAH	Q04917	Unlikely TB	Negative	-0.59	-0.5		Male	Uganda
C255	9.157876258	PRKCD	Q05655	Unlikely TB	Negative	-0.59	-0.5		Male	Uganda
C255	11.02244066	CALD1	Q05682	Unlikely TB	Negative	-0.59	-0.5		Male	Uganda
C255	12.11565175	ITIH3	Q06033	Unlikely TB	Negative	-0.59	-0.5		Male	Uganda
C255	7.235349082	ITIH3	Q06033-35-651	Unlikely TB	Negative	-0.59	-0.5		Male	Uganda
C255	9.704721437	PSME1	Q06323	Unlikely TB	Negative	-0.59	-0.5		Male	Uganda
C255	10.73592639	FMOD	Q06828	Unlikely TB	Negative	-0.59	-0.5		Male	Uganda
C255	9.642441395	PRDX1	Q06830	Unlikely TB	Negative	-0.59	-0.5		Male	Uganda
C255	9.158532925	KLC1	Q07866	Unlikely TB	Negative	-0.59	-0.5		Male	Uganda
C255	10.37406262	LRP1	Q07954	Unlikely TB	Negative	-0.59	-0.5		Male	Uganda
C255	11.05473047	LGALS3BP	Q08380	Unlikely TB	Negative	-0.59	-0.5		Male	Uganda
C255	10.93215111	FGL1	Q08830	Unlikely TB	Negative	-0.59	-0.5		Male	Uganda
C255	9.934934035	nrp	Q10896	Unlikely TB	Negative	-0.59	-0.5		Male	Uganda
C255	10.05089492	EFEMP1	Q12805	Unlikely TB	Negative	-0.59	-0.5		Male	Uganda
C255	12.77270507	EFEMP1	Q12805-18-493	Unlikely TB	Negative	-0.59	-0.5		Male	Uganda
C255	13.00428741	CNTN1	Q12860	Unlikely TB	Negative	-0.59	-0.5		Male	Uganda
C255	10.89429126	SPP2	Q13103	Unlikely TB	Negative	-0.59	-0.5		Male	Uganda
C255	9.134428633	MMRN1	Q13201	Unlikely TB	Negative	-0.59	-0.5		Male	Uganda
C255	9.190810956	SELENBP1	Q13228	Unlikely TB	Negative	-0.59	-0.5		Male	Uganda
C255	8.50936552	SEMA3F	Q13275	Unlikely TB	Negative	-0.59	-0.5		Male	Uganda
C255	9.455569936	ILK	Q13418	Unlikely TB	Negative	-0.59	-0.5		Male	Uganda
C255	8.930678095	DCTN2	Q13561	Unlikely TB	Negative	-0.59	-0.5		Male	Uganda
C255	8.367207736	IQGAP2	Q13576	Unlikely TB	Negative	-0.59	-0.5		Male	Uganda
C255	8.794913523	STIM1	Q13586	Unlikely TB	Negative	-0.59	-0.5		Male	Uganda
C255	9.44712046	FHL1	Q13642	Unlikely TB	Negative	-0.59	-0.5		Male	Uganda
C255	11.60307648	APOF	Q13790	Unlikely TB	Negative	-0.59	-0.5		Male	Uganda
C255	11.06681985	ENPP2	Q13822	Unlikely TB	Negative	-0.59	-0.5		Male	Uganda
C255	9.608452546	DSG2	Q14126	Unlikely TB	Negative	-0.59	-0.5		Male	Uganda
C255	9.122183856	SEPTIN6	Q14141	Unlikely TB	Negative	-0.59	-0.5		Male	Uganda
C255	9.566621809	DCTN1	Q14203	Unlikely TB	Negative	-0.59	-0.5		Male	Uganda
C255	9.580465773	DYNC1H1	Q14204	Unlikely TB	Negative	-0.59	-0.5		Male	Uganda
C255	8.433149006	CTTN	Q14247	Unlikely TB	Negative	-0.59	-0.5		Male	Uganda
C255	9.452261249	FLOT2	Q14254	Unlikely TB	Negative	-0.59	-0.5		Male	Uganda
C255	7.827431854	FGL2	Q14314	Unlikely TB	Negative	-0.59	-0.5		Male	Uganda
C255	9.898088485	SPARCL1	Q14515	Unlikely TB	Negative	-0.59	-0.5		Male	Uganda
C255	10.38392479	HABP2	Q14520	Unlikely TB	Negative	-0.59	-0.5		Male	Uganda
C255	12.82014273	ITIH4	Q14624	Unlikely TB	Negative	-0.59	-0.5		Male	Uganda
C255	11.37274415	ITIH4	Q14624-29-661	Unlikely TB	Negative	-0.59	-0.5		Male	Uganda
C255	9.98795155	ITIH4	Q14624-689-930	Unlikely TB	Negative	-0.59	-0.5		Male	Uganda
C255	10.11006283	GANAB	Q14697	Unlikely TB	Negative	-0.59	-0.5		Male	Uganda
C255	9.157431738	LTBP1	Q14766	Unlikely TB	Negative	-0.59	-0.5		Male	Uganda
C255	9.062247283	KPNB1	Q14974	Unlikely TB	Negative	-0.59	-0.5		Male	Uganda
C255	9.541660696	SEPTIN2	Q15019	Unlikely TB	Negative	-0.59	-0.5		Male	Uganda
C255	10.7747022	POSTN	Q15063	Unlikely TB	Negative	-0.59	-0.5		Male	Uganda
C255	9.05541634	PDIA6	Q15084	Unlikely TB	Negative	-0.59	-0.5		Male	Uganda
C255	11.34023973	PCOLCE	Q15113	Unlikely TB	Negative	-0.59	-0.5		Male	Uganda
C255	11.04922936	PON3	Q15166	Unlikely TB	Negative	-0.59	-0.5		Male	Uganda
C255	8.674166641	PCBP1	Q15365	Unlikely TB	Negative	-0.59	-0.5		Male	Uganda
C255	8.781735479	PCBP2	Q15366	Unlikely TB	Negative	-0.59	-0.5		Male	Uganda
C255	9.182438907	RSU1	Q15404	Unlikely TB	Negative	-0.59	-0.5		Male	Uganda
C255	10.82933271	FCN2	Q15485	Unlikely TB	Negative	-0.59	-0.5		Male	Uganda
C255	10.90721358	TGFBI	Q15582	Unlikely TB	Negative	-0.59	-0.5		Male	Uganda
C255	9.699489309	MAPRE1	Q15691	Unlikely TB	Negative	-0.59	-0.5		Male	Uganda
C255	10.05736055	CD226	Q15762	Unlikely TB	Negative	-0.59	-0.5		Male	Uganda
C255	8.653956854	STXBP2	Q15833	Unlikely TB	Negative	-0.59	-0.5		Male	Uganda
C255	9.376696984	ZYX	Q15942	Unlikely TB	Negative	-0.59	-0.5		Male	Uganda
C255	8.600826087	SEPTIN7	Q16181	Unlikely TB	Negative	-0.59	-0.5		Male	Uganda
C255	10.92646986	ECM1	Q16610	Unlikely TB	Negative	-0.59	-0.5		Male	Uganda
C255	9.34120249	DBN1	Q16643	Unlikely TB	Negative	-0.59	-0.5		Male	Uganda
C255	11.09454834	MAN2A1	Q16706	Unlikely TB	Negative	-0.59	-0.5		Male	Uganda
C255	7.919825357	AOC3	Q16853	Unlikely TB	Negative	-0.59	-0.5		Male	Uganda
C255	9.299587275	IMMT	Q16891	Unlikely TB	Negative	-0.59	-0.5		Male	Uganda
C255	9.616511928	INF2	Q27J81	Unlikely TB	Negative	-0.59	-0.5		Male	Uganda
C255	8.887668954	DDI2	Q5TDH0	Unlikely TB	Negative	-0.59	-0.5		Male	Uganda
C255	14.87643014	ZFYVE26	Q68DK2	Unlikely TB	Negative	-0.59	-0.5		Male	Uganda
C255	11.39688499	VASN	Q6EMK4	Unlikely TB	Negative	-0.59	-0.5		Male	Uganda
C255	13.98488842	VASN	Q6EMK4-24-673	Unlikely TB	Negative	-0.59	-0.5		Male	Uganda
C255	8.63555997	LAIR1	Q6GTX8	Unlikely TB	Negative	-0.59	-0.5		Male	Uganda
C255	9.008840826	LAMTOR1	Q6IAA8	Unlikely TB	Negative	-0.59	-0.5		Male	Uganda
C255	8.622467908	TWF2	Q6IBS0	Unlikely TB	Negative	-0.59	-0.5		Male	Uganda
C255	18.79372193	FAHD1	Q6P587	Unlikely TB	Negative	-0.59	-0.5		Male	Uganda
C255	12.54508312	PLXDC2	Q6UX71	Unlikely TB	Negative	-0.59	-0.5		Male	Uganda
C255	12.09033717	PI16	Q6UXB8	Unlikely TB	Negative	-0.59	-0.5		Male	Uganda
C255	10.60023124	CD109	Q6YHK3	Unlikely TB	Negative	-0.59	-0.5		Male	Uganda
C255	10.47266663	UNC13D	Q70J99	Unlikely TB	Negative	-0.59	-0.5		Male	Uganda
C255	8.97838502	TUBA1A	Q71U36	Unlikely TB	Negative	-0.59	-0.5		Male	Uganda
C255	10.83700903	ADAMTS13	Q76LX8	Unlikely TB	Negative	-0.59	-0.5		Male	Uganda
C255	8.871509576	DOK3	Q7L591	Unlikely TB	Negative	-0.59	-0.5		Male	Uganda
C255	9.23937122	ABI3BP	Q7Z7G0	Unlikely TB	Negative	-0.59	-0.5		Male	Uganda
C255	9.998240503	MEGF8	Q7Z7M0	Unlikely TB	Negative	-0.59	-0.5		Male	Uganda
C255	11.17118092	SERPINA11	Q86U17	Unlikely TB	Negative	-0.59	-0.5		Male	Uganda
C255	10.52376797	OAF	Q86UD1	Unlikely TB	Negative	-0.59	-0.5		Male	Uganda
C255	9.555566409	FERMT3	Q86UX7	Unlikely TB	Negative	-0.59	-0.5		Male	Uganda
C255	9.181154456	CD163	Q86VB7	Unlikely TB	Negative	-0.59	-0.5		Male	Uganda
C255	9.20361643	CAND1	Q86VP6	Unlikely TB	Negative	-0.59	-0.5		Male	Uganda
C255	9.155091955	TREML1	Q86YW5	Unlikely TB	Negative	-0.59	-0.5		Male	Uganda
C255	9.140453433	LILRA3	Q8N6C8	Unlikely TB	Negative	-0.59	-0.5		Male	Uganda
C255	9.438455161	GOLM1	Q8NBJ4	Unlikely TB	Negative	-0.59	-0.5		Male	Uganda
C255	9.206251004	PCYOX1L	Q8NBM8	Unlikely TB	Negative	-0.59	-0.5		Male	Uganda
C255	10.6813756	PCSK9	Q8NBP7	Unlikely TB	Negative	-0.59	-0.5		Male	Uganda
C255	9.484276381	TXNDC5	Q8NBS9	Unlikely TB	Negative	-0.59	-0.5		Male	Uganda
C255	11.22617903	ANGPTL6	Q8NI99	Unlikely TB	Negative	-0.59	-0.5		Male	Uganda
C255	8.605491778	PDCD6IP	Q8WUM4	Unlikely TB	Negative	-0.59	-0.5		Male	Uganda
C255	8.960678922	BRK1	Q8WUW1	Unlikely TB	Negative	-0.59	-0.5		Male	Uganda
C255	10.89135985	OIT3	Q8WWZ8	Unlikely TB	Negative	-0.59	-0.5		Male	Uganda
C255	10.8386219	MUC16	Q8WXI7	Unlikely TB	Negative	-0.59	-0.5		Male	Uganda
C255	10.9049882	TTN	Q8WZ42	Unlikely TB	Negative	-0.59	-0.5		Male	Uganda
C255	10.02351038	CFHR4	Q92496	Unlikely TB	Negative	-0.59	-0.5		Male	Uganda
C255	11.45784348	PRG4	Q92954	Unlikely TB	Negative	-0.59	-0.5		Male	Uganda
C255	9.680307974	ATP2A3	Q93084	Unlikely TB	Negative	-0.59	-0.5		Male	Uganda
C255	8.657735178	PDLIM5	Q96HC4	Unlikely TB	Negative	-0.59	-0.5		Male	Uganda
C255	11.60488181	CPB2	Q96IY4	Unlikely TB	Negative	-0.59	-0.5		Male	Uganda
C255	15.64975695	CPB2	Q96IY4-23-114	Unlikely TB	Negative	-0.59	-0.5		Male	Uganda
C255	9.438632125	CNDP1	Q96KN2	Unlikely TB	Negative	-0.59	-0.5		Male	Uganda
C255	8.385760715	PRAP1	Q96NZ9	Unlikely TB	Negative	-0.59	-0.5		Male	Uganda
C255	10.24839651	PRAP1	Q96NZ9-21-151	Unlikely TB	Negative	-0.59	-0.5		Male	Uganda
C255	12.77529168	PGLYRP2	Q96PD5	Unlikely TB	Negative	-0.59	-0.5		Male	Uganda
C255	12.21811932	PUS7	Q96PZ0	Unlikely TB	Negative	-0.59	-0.5		Male	Uganda
C255	9.092847715	VPS35	Q96QK1	Unlikely TB	Negative	-0.59	-0.5		Male	Uganda
C255	12.87551263	SCGB3A1	Q96QR1	Unlikely TB	Negative	-0.59	-0.5		Male	Uganda
C255	9.792450748	CNN2	Q99439	Unlikely TB	Negative	-0.59	-0.5		Male	Uganda
C255	9.368341677	PARK7	Q99497	Unlikely TB	Negative	-0.59	-0.5		Male	Uganda
C255	9.919262718	PHB2	Q99623	Unlikely TB	Negative	-0.59	-0.5		Male	Uganda
C255	10.57386887	OLFM1	Q99784	Unlikely TB	Negative	-0.59	-0.5		Male	Uganda
C255	8.748036922	CCT7	Q99832	Unlikely TB	Negative	-0.59	-0.5		Male	Uganda
C255	9.94180078	RARRES2	Q99969	Unlikely TB	Negative	-0.59	-0.5		Male	Uganda
C255	8.428523973	CORO1B	Q9BR76	Unlikely TB	Negative	-0.59	-0.5		Male	Uganda
C255	9.126594831	ESYT1	Q9BSJ8	Unlikely TB	Negative	-0.59	-0.5		Male	Uganda
C255	10.48805801	FUCA2	Q9BTY2	Unlikely TB	Negative	-0.59	-0.5		Male	Uganda
C255	9.608769318	PDCD10	Q9BUL8	Unlikely TB	Negative	-0.59	-0.5		Male	Uganda
C255	11.1294224	COLEC11	Q9BWP8	Unlikely TB	Negative	-0.59	-0.5		Male	Uganda
C255	10.2089893	CFHR5	Q9BXR6	Unlikely TB	Negative	-0.59	-0.5		Male	Uganda
C255	14.30955195	CRNKL1	Q9BZJ0	Unlikely TB	Negative	-0.59	-0.5		Male	Uganda
C255	8.995208246	RTN4R	Q9BZR6	Unlikely TB	Negative	-0.59	-0.5		Male	Uganda
C255	9.236458809	TOLLIP	Q9H0E2	Unlikely TB	Negative	-0.59	-0.5		Male	Uganda
C255	9.365217968	RAB1B	Q9H0U4	Unlikely TB	Negative	-0.59	-0.5		Male	Uganda
C255	8.821354344	SH3BGRL3	Q9H299	Unlikely TB	Negative	-0.59	-0.5		Male	Uganda
C255	9.969239625	RNPEP	Q9H4A4	Unlikely TB	Negative	-0.59	-0.5		Male	Uganda
C255	13.16160553	RNPEP	Q9H4A4-2-650	Unlikely TB	Negative	-0.59	-0.5		Male	Uganda
C255	11.6773376	DPEP2	Q9H4A9	Unlikely TB	Negative	-0.59	-0.5		Male	Uganda
C255	9.384949864	TUBB1	Q9H4B7	Unlikely TB	Negative	-0.59	-0.5		Male	Uganda
C255	7.97871174	PLEKHA4	Q9H4M7	Unlikely TB	Negative	-0.59	-0.5		Male	Uganda
C255	9.042013074	EHD1	Q9H4M9	Unlikely TB	Negative	-0.59	-0.5		Male	Uganda
C255	8.656174905	RGCC	Q9H4X1	Unlikely TB	Negative	-0.59	-0.5		Male	Uganda
C255	9.062668087	PARVB	Q9HBI1	Unlikely TB	Negative	-0.59	-0.5		Male	Uganda
C255	10.64798567	APMAP	Q9HDC9	Unlikely TB	Negative	-0.59	-0.5		Male	Uganda
C255	9.679815634	VTA1	Q9NP79	Unlikely TB	Negative	-0.59	-0.5		Male	Uganda
C255	10.81003491	IL1RAP	Q9NPH3	Unlikely TB	Negative	-0.59	-0.5		Male	Uganda
C255	10.97359818	CRTAC1	Q9NQ79	Unlikely TB	Negative	-0.59	-0.5		Male	Uganda
C255	8.96547328	RTN4	Q9NQC3	Unlikely TB	Negative	-0.59	-0.5		Male	Uganda
C255	8.692610106	XPNPEP1	Q9NQW7	Unlikely TB	Negative	-0.59	-0.5		Male	Uganda
C255	8.68110422	PDLIM7	Q9NR12	Unlikely TB	Negative	-0.59	-0.5		Male	Uganda
C255	8.679330256	SAR1A	Q9NR31	Unlikely TB	Negative	-0.59	-0.5		Male	Uganda
C255	10.21564356	ATG3	Q9NT62	Unlikely TB	Negative	-0.59	-0.5		Male	Uganda
C255	9.078096986	OLA1	Q9NTK5	Unlikely TB	Negative	-0.59	-0.5		Male	Uganda
C255	15.62485425	CBLN4	Q9NTU7	Unlikely TB	Negative	-0.59	-0.5		Male	Uganda
C255	9.522811348	ARL8B	Q9NVJ2	Unlikely TB	Negative	-0.59	-0.5		Male	Uganda
C255	9.085713683	TUBA8	Q9NY65	Unlikely TB	Negative	-0.59	-0.5		Male	Uganda
C255	10.21571754	ERAP1	Q9NZ08	Unlikely TB	Negative	-0.59	-0.5		Male	Uganda
C255	11.59106369	ADA2	Q9NZK5	Unlikely TB	Negative	-0.59	-0.5		Male	Uganda
C255	8.998180067	C1RL	Q9NZP8	Unlikely TB	Negative	-0.59	-0.5		Male	Uganda
C255	11.34677532	C1RL	Q9NZP8-36-487	Unlikely TB	Negative	-0.59	-0.5		Male	Uganda
C255	9.557205216	ABRACL	Q9P1F3	Unlikely TB	Negative	-0.59	-0.5		Male	Uganda
C255	9.211639348	BIN2	Q9UBW5	Unlikely TB	Negative	-0.59	-0.5		Male	Uganda
C255	11.00197694	FBLN5	Q9UBX5	Unlikely TB	Negative	-0.59	-0.5		Male	Uganda
C255	10.61875891	FETUB	Q9UGM5	Unlikely TB	Negative	-0.59	-0.5		Male	Uganda
C255	10.02394382	PCYOX1	Q9UHG3	Unlikely TB	Negative	-0.59	-0.5		Male	Uganda
C255	8.816602767	DDX20	Q9UHI6	Unlikely TB	Negative	-0.59	-0.5		Male	Uganda
C255	8.198447204	DBNL	Q9UJU6	Unlikely TB	Negative	-0.59	-0.5		Male	Uganda
C255	11.57312726	SERPINA10	Q9UK55	Unlikely TB	Negative	-0.59	-0.5		Male	Uganda
C255	9.246370498	PSME2	Q9UL46	Unlikely TB	Negative	-0.59	-0.5		Male	Uganda
C255	14.09117493	TRPC5	Q9UL62	Unlikely TB	Negative	-0.59	-0.5		Male	Uganda
C255	11.54753981	HEG1	Q9ULI3	Unlikely TB	Negative	-0.59	-0.5		Male	Uganda
C255	9.370216345	CORO1C	Q9ULV4	Unlikely TB	Negative	-0.59	-0.5		Male	Uganda
C255	10.59027711	MINPP1	Q9UNW1	Unlikely TB	Negative	-0.59	-0.5		Male	Uganda
C255	9.070926241	RUVBL2	Q9Y230	Unlikely TB	Negative	-0.59	-0.5		Male	Uganda
C255	10.4117308	RUVBL1	Q9Y265	Unlikely TB	Negative	-0.59	-0.5		Male	Uganda
C255	9.481087924	TLN1	Q9Y490	Unlikely TB	Negative	-0.59	-0.5		Male	Uganda
C255	19.69475715	MYO5A	Q9Y4I1	Unlikely TB	Negative	-0.59	-0.5		Male	Uganda
C255	12.17181152	HYOU1	Q9Y4L1	Unlikely TB	Negative	-0.59	-0.5		Male	Uganda
C255	10.5391849	SUPT16H	Q9Y5B9	Unlikely TB	Negative	-0.59	-0.5		Male	Uganda
C255	10.22026578	ANGPTL3	Q9Y5C1	Unlikely TB	Negative	-0.59	-0.5		Male	Uganda
C255	9.009159941	COPG1	Q9Y678	Unlikely TB	Negative	-0.59	-0.5		Male	Uganda
C255	10.11298564	FCGBP	Q9Y6R7	Unlikely TB	Negative	-0.59	-0.5		Male	Uganda
C255	10.63241089	FCGBP	Q9Y6R7-24-5405	Unlikely TB	Negative	-0.59	-0.5		Male	Uganda
C255	10.74771471	COLEC10	Q9Y6Z7	Unlikely TB	Negative	-0.59	-0.5		Male	Uganda
C256	10.10101287	IGLV8-61	A0A075B6I0	Unlikely TB	Negative	-1.31	0.52		Female	Uganda
C256	11.04414496	IGLV5-37	A0A075B6J1-20-123	Unlikely TB	Negative	-1.31	0.52		Female	Uganda
C256	8.91394193	IGLV2-18	A0A075B6J9	Unlikely TB	Negative	-1.31	0.52		Female	Uganda
C256	10.17897524	IGLV3-12	A0A075B6K2	Unlikely TB	Negative	-1.31	0.52		Female	Uganda
C256	11.86445936	IGLV3-10	A0A075B6K4	Unlikely TB	Negative	-1.31	0.52		Female	Uganda
C256	10.840907	IGLV3-10	A0A075B6K4-20-115	Unlikely TB	Negative	-1.31	0.52		Female	Uganda
C256	10.58355529	IGLV3-9	A0A075B6K5	Unlikely TB	Negative	-1.31	0.52		Female	Uganda
C256	15.79667424	IGKV2-28	A0A075B6P5-20-120	Unlikely TB	Negative	-1.31	0.52		Female	Uganda
C256	10.63838861	IGHV3-64	A0A075B6Q5	Unlikely TB	Negative	-1.31	0.52		Female	Uganda
C256	8.673406222	IGKV2D-24	A0A075B6R9	Unlikely TB	Negative	-1.31	0.52		Female	Uganda
C256	13.33547618	IGKV1D-17	A0A075B6S4-23-117	Unlikely TB	Negative	-1.31	0.52		Female	Uganda
C256	11.01514239	IGKV1-27	A0A075B6S5	Unlikely TB	Negative	-1.31	0.52		Female	Uganda
C256	14.89833098	IGKV1-37	A0A075B6S9-23-117	Unlikely TB	Negative	-1.31	0.52		Female	Uganda
C256	9.357426526	IGKV3D-15	A0A087WSY6	Unlikely TB	Negative	-1.31	0.52		Female	Uganda
C256	8.200765457	IGKV3D-15	A0A087WSY6-21-115	Unlikely TB	Negative	-1.31	0.52		Female	Uganda
C256	9.734874274	IGKV2-40	A0A087WW87	Unlikely TB	Negative	-1.31	0.52		Female	Uganda
C256	11.24162775	IGHV3-49	A0A0A0MS15	Unlikely TB	Negative	-1.31	0.52		Female	Uganda
C256	12.44958919	IGHV3-49	A0A0A0MS15-20-119	Unlikely TB	Negative	-1.31	0.52		Female	Uganda
C256	9.580842007	IGKV6D-21	A0A0A0MT36	Unlikely TB	Negative	-1.31	0.52		Female	Uganda
C256	15.60336974	IGLV1-36	A0A0B4J1U3	Unlikely TB	Negative	-1.31	0.52		Female	Uganda
C256	10.38501646	IGHV3-15	A0A0B4J1V0	Unlikely TB	Negative	-1.31	0.52		Female	Uganda
C256	12.52034339	IGHV3-15	A0A0B4J1V0-20-119	Unlikely TB	Negative	-1.31	0.52		Female	Uganda
C256	10.65436646	IGHV2-26	A0A0B4J1V2	Unlikely TB	Negative	-1.31	0.52		Female	Uganda
C256	9.244233576	IGHV3-73	A0A0B4J1V6	Unlikely TB	Negative	-1.31	0.52		Female	Uganda
C256	14.36933053	IGHV3-73	A0A0B4J1V6-20-119	Unlikely TB	Negative	-1.31	0.52		Female	Uganda
C256	11.00539618	IGHV3-74	A0A0B4J1X5	Unlikely TB	Negative	-1.31	0.52		Female	Uganda
C256	11.40549386	IGHV3-43	A0A0B4J1X8-20-118	Unlikely TB	Negative	-1.31	0.52		Female	Uganda
C256	10.18587429	IGLV9-49	A0A0B4J1Y8	Unlikely TB	Negative	-1.31	0.52		Female	Uganda
C256	9.242027018	IGLV9-49	A0A0B4J1Y8-20-123	Unlikely TB	Negative	-1.31	0.52		Female	Uganda
C256	10.88017985	IGHV3-72	A0A0B4J1Y9	Unlikely TB	Negative	-1.31	0.52		Female	Uganda
C256	11.11808354	IGKV1D-13	A0A0B4J2D9-23-117	Unlikely TB	Negative	-1.31	0.52		Female	Uganda
C256	9.191154199	IGHV1-69D	A0A0B4J2H0	Unlikely TB	Negative	-1.31	0.52		Female	Uganda
C256	10.18592744	IGKV6-21	A0A0C4DH24-20-114	Unlikely TB	Negative	-1.31	0.52		Female	Uganda
C256	12.57102071	IGKV3D-20	A0A0C4DH25-21-116	Unlikely TB	Negative	-1.31	0.52		Female	Uganda
C256	10.91509835	IGHV1-3	A0A0C4DH29	Unlikely TB	Negative	-1.31	0.52		Female	Uganda
C256	11.14871501	IGHV1-18	A0A0C4DH31	Unlikely TB	Negative	-1.31	0.52		Female	Uganda
C256	10.77456618	IGHV3-20	A0A0C4DH32-20-117	Unlikely TB	Negative	-1.31	0.52		Female	Uganda
C256	10.4333172	IGHV1-24	A0A0C4DH33-20-117	Unlikely TB	Negative	-1.31	0.52		Female	Uganda
C256	9.596020617	IGHV4-28	A0A0C4DH34	Unlikely TB	Negative	-1.31	0.52		Female	Uganda
C256	12.83507117	IGHV3-35	A0A0C4DH35	Unlikely TB	Negative	-1.31	0.52		Female	Uganda
C256	11.13800606	IGHV3-38	A0A0C4DH36	Unlikely TB	Negative	-1.31	0.52		Female	Uganda
C256	14.25503364	IGHV5-51	A0A0C4DH38	Unlikely TB	Negative	-1.31	0.52		Female	Uganda
C256	10.80109967	IGHV5-51	A0A0C4DH38-20-117	Unlikely TB	Negative	-1.31	0.52		Female	Uganda
C256	11.65524785	IGHV3-66	A0A0C4DH42-20-116	Unlikely TB	Negative	-1.31	0.52		Female	Uganda
C256	8.886761808	IGHV2-70D	A0A0C4DH43	Unlikely TB	Negative	-1.31	0.52		Female	Uganda
C256	12.16628859	IGKV3D-7	A0A0C4DH55-24-119	Unlikely TB	Negative	-1.31	0.52		Female	Uganda
C256	14.44779781	IGKV1-9	A0A0C4DH69-23-117	Unlikely TB	Negative	-1.31	0.52		Female	Uganda
C256	11.4891769	IGKV1-6	A0A0C4DH72-23-117	Unlikely TB	Negative	-1.31	0.52		Female	Uganda
C256	14.59013866	IGKV1-12	A0A0C4DH73-23-117	Unlikely TB	Negative	-1.31	0.52		Female	Uganda
C256	13.07645853	IGHV7-4-1	A0A0J9YVY3-20-117	Unlikely TB	Negative	-1.31	0.52		Female	Uganda
C256	11.10878174	IGHV3-64D	A0A0J9YX35	Unlikely TB	Negative	-1.31	0.52		Female	Uganda
C256	10.93153513	IGLL5	B9A064	Unlikely TB	Negative	-1.31	0.52		Female	Uganda
C256	9.39187081	PDLIM1	O00151	Unlikely TB	Negative	-1.31	0.52		Female	Uganda
C256	10.87564759	MASP2	O00187	Unlikely TB	Negative	-1.31	0.52		Female	Uganda
C256	8.81644894	MASP2	O00187-16-686	Unlikely TB	Negative	-1.31	0.52		Female	Uganda
C256	10.16746801	RAB27B	O00194	Unlikely TB	Negative	-1.31	0.52		Female	Uganda
C256	9.282464189	PSMD11	O00231	Unlikely TB	Negative	-1.31	0.52		Female	Uganda
C256	9.826457171	PSMD12	O00232	Unlikely TB	Negative	-1.31	0.52		Female	Uganda
C256	9.363212535	CLIC1	O00299	Unlikely TB	Negative	-1.31	0.52		Female	Uganda
C256	10.15822108	QSOX1	O00391	Unlikely TB	Negative	-1.31	0.52		Female	Uganda
C256	9.748255342	IPO5	O00410	Unlikely TB	Negative	-1.31	0.52		Female	Uganda
C256	9.343076573	DNM1L	O00429	Unlikely TB	Negative	-1.31	0.52		Female	Uganda
C256	9.228635184	STK25	O00506	Unlikely TB	Negative	-1.31	0.52		Female	Uganda
C256	10.89193455	CHL1	O00533	Unlikely TB	Negative	-1.31	0.52		Female	Uganda
C256	12.32906811	CHL1	O00533-25-1208	Unlikely TB	Negative	-1.31	0.52		Female	Uganda
C256	10.68426508	NRP1	O14786	Unlikely TB	Negative	-1.31	0.52		Female	Uganda
C256	12.47055607	APOL1	O14791	Unlikely TB	Negative	-1.31	0.52		Female	Uganda
C256	8.896526805	PSMA7	O14818	Unlikely TB	Negative	-1.31	0.52		Female	Uganda
C256	9.105600322	MYL12B	O14950	Unlikely TB	Negative	-1.31	0.52		Female	Uganda
C256	9.276999371	XPO1	O14980	Unlikely TB	Negative	-1.31	0.52		Female	Uganda
C256	9.334243229	ARPC1B	O15143	Unlikely TB	Negative	-1.31	0.52		Female	Uganda
C256	12.55942463	ARPC2	O15144	Unlikely TB	Negative	-1.31	0.52		Female	Uganda
C256	8.828308346	ARPC3	O15145	Unlikely TB	Negative	-1.31	0.52		Female	Uganda
C256	8.448610039	ARPC5	O15511	Unlikely TB	Negative	-1.31	0.52		Female	Uganda
C256	12.93899601	EIF4G3	O43432	Unlikely TB	Negative	-1.31	0.52		Female	Uganda
C256	9.469693642	ACTN4	O43707	Unlikely TB	Negative	-1.31	0.52		Female	Uganda
C256	10.72970611	CD5L	O43866	Unlikely TB	Negative	-1.31	0.52		Female	Uganda
C256	9.456763811	CD5L	O43866-20-347	Unlikely TB	Negative	-1.31	0.52		Female	Uganda
C256	9.155625068	PLIN3	O60664	Unlikely TB	Negative	-1.31	0.52		Female	Uganda
C256	9.772965891	H2BC12	O60814	Unlikely TB	Negative	-1.31	0.52		Female	Uganda
C256	12.90624611	FCGR3B	O75015	Unlikely TB	Negative	-1.31	0.52		Female	Uganda
C256	10.36970551	FCGR3B	O75015-17-200	Unlikely TB	Negative	-1.31	0.52		Female	Uganda
C256	9.720458401	WDR1	O75083	Unlikely TB	Negative	-1.31	0.52		Female	Uganda
C256	11.93747767	ICOSLG	O75144	Unlikely TB	Negative	-1.31	0.52		Female	Uganda
C256	9.300536042	CS	O75390	Unlikely TB	Negative	-1.31	0.52		Female	Uganda
C256	9.327173562	SEC22B	O75396	Unlikely TB	Negative	-1.31	0.52		Female	Uganda
C256	8.890219755	SKAP2	O75563	Unlikely TB	Negative	-1.31	0.52		Female	Uganda
C256	12.53628096	FCN3	O75636	Unlikely TB	Negative	-1.31	0.52		Female	Uganda
C256	9.031599092	ZMPSTE24	O75844	Unlikely TB	Negative	-1.31	0.52		Female	Uganda
C256	9.535032106	IDH1	O75874	Unlikely TB	Negative	-1.31	0.52		Female	Uganda
C256	11.06729437	ATRN	O75882	Unlikely TB	Negative	-1.31	0.52		Female	Uganda
C256	9.309424486	ARL6IP5	O75915	Unlikely TB	Negative	-1.31	0.52		Female	Uganda
C256	13.34317051	APOM	O95445	Unlikely TB	Negative	-1.31	0.52		Female	Uganda
C256	13.8407136	PARN	O95453	Unlikely TB	Negative	-1.31	0.52		Female	Uganda
C256	9.416779987	H6PD	O95479	Unlikely TB	Negative	-1.31	0.52		Female	Uganda
C256	9.446547843	VNN1	O95497	Unlikely TB	Negative	-1.31	0.52		Female	Uganda
C256	8.691354773	AP2A1	O95782	Unlikely TB	Negative	-1.31	0.52		Female	Uganda
C256	9.75794056	CAVIN2	O95810	Unlikely TB	Negative	-1.31	0.52		Female	Uganda
C256	9.780596673	LDHA	P00338	Unlikely TB	Negative	-1.31	0.52		Female	Uganda
C256	9.184720091	ALDH1A1	P00352	Unlikely TB	Negative	-1.31	0.52		Female	Uganda
C256	9.34437447	GLUD1	P00367	Unlikely TB	Negative	-1.31	0.52		Female	Uganda
C256	10.43973101	CYB5R3	P00387	Unlikely TB	Negative	-1.31	0.52		Female	Uganda
C256	13.12635936	CP	P00450	Unlikely TB	Negative	-1.31	0.52		Female	Uganda
C256	9.540869071	CP	P00450-20-1065	Unlikely TB	Negative	-1.31	0.52		Female	Uganda
C256	11.10965971	F13A1	P00488	Unlikely TB	Negative	-1.31	0.52		Female	Uganda
C256	9.383877548	PNP	P00491	Unlikely TB	Negative	-1.31	0.52		Female	Uganda
C256	9.857586311	HPRT1	P00492	Unlikely TB	Negative	-1.31	0.52		Female	Uganda
C256	9.381119449	PGK1	P00558	Unlikely TB	Negative	-1.31	0.52		Female	Uganda
C256	8.811098564	AK1	P00568	Unlikely TB	Negative	-1.31	0.52		Female	Uganda
C256	12.15292304	F2	P00734	Unlikely TB	Negative	-1.31	0.52		Female	Uganda
C256	9.594958983	F2	P00734-364-622	Unlikely TB	Negative	-1.31	0.52		Female	Uganda
C256	9.231359647	F2	P00734-44-622	Unlikely TB	Negative	-1.31	0.52		Female	Uganda
C256	11.70341336	C1R	P00736	Unlikely TB	Negative	-1.31	0.52		Female	Uganda
C256	14.03137935	HP	P00738	Unlikely TB	Negative	-1.31	0.52		Female	Uganda
C256	11.39012818	HP	P00738-162-406	Unlikely TB	Negative	-1.31	0.52		Female	Uganda
C256	11.52823773	HP	P00738-19-406	Unlikely TB	Negative	-1.31	0.52		Female	Uganda
C256	12.96870146	HPR	P00739	Unlikely TB	Negative	-1.31	0.52		Female	Uganda
C256	10.03269846	F9	P00740	Unlikely TB	Negative	-1.31	0.52		Female	Uganda
C256	12.26465569	F10	P00742	Unlikely TB	Negative	-1.31	0.52		Female	Uganda
C256	11.35981994	CFD	P00746	Unlikely TB	Negative	-1.31	0.52		Female	Uganda
C256	11.85636989	PLG	P00747	Unlikely TB	Negative	-1.31	0.52		Female	Uganda
C256	10.44779321	PLG	P00747-20-810	Unlikely TB	Negative	-1.31	0.52		Female	Uganda
C256	11.791817	F12	P00748	Unlikely TB	Negative	-1.31	0.52		Female	Uganda
C256	12.79728278	CFB	P00751	Unlikely TB	Negative	-1.31	0.52		Female	Uganda
C256	9.611965511	CFB	P00751-26-764	Unlikely TB	Negative	-1.31	0.52		Female	Uganda
C256	9.886853713	CA1	P00915	Unlikely TB	Negative	-1.31	0.52		Female	Uganda
C256	9.308547182	CA2	P00918	Unlikely TB	Negative	-1.31	0.52		Female	Uganda
C256	13.95564985	SERPINC1	P01008	Unlikely TB	Negative	-1.31	0.52		Female	Uganda
C256	14.50209321	SERPINC1	P01008-33-464	Unlikely TB	Negative	-1.31	0.52		Female	Uganda
C256	12.53296617	SERPINA1	P01009	Unlikely TB	Negative	-1.31	0.52		Female	Uganda
C256	10.34026677	SERPINA1	P01009-25-418	Unlikely TB	Negative	-1.31	0.52		Female	Uganda
C256	12.79859721	SERPINA1	P01009-375-418	Unlikely TB	Negative	-1.31	0.52		Female	Uganda
C256	13.33489739	SERPINA3	P01011	Unlikely TB	Negative	-1.31	0.52		Female	Uganda
C256	13.03711911	SERPINA3	P01011-26-423	Unlikely TB	Negative	-1.31	0.52		Female	Uganda
C256	13.03444774	AGT	P01019	Unlikely TB	Negative	-1.31	0.52		Female	Uganda
C256	13.84176902	A2M	P01023	Unlikely TB	Negative	-1.31	0.52		Female	Uganda
C256	11.34248868	A2M	P01023-24-1474	Unlikely TB	Negative	-1.31	0.52		Female	Uganda
C256	13.29546261	C3	P01024	Unlikely TB	Negative	-1.31	0.52		Female	Uganda
C256	12.6427143	C3	P01024-23-1663	Unlikely TB	Negative	-1.31	0.52		Female	Uganda
C256	12.54856196	C5	P01031	Unlikely TB	Negative	-1.31	0.52		Female	Uganda
C256	9.502559854	TIMP1	P01033-24-207	Unlikely TB	Negative	-1.31	0.52		Female	Uganda
C256	10.40942738	CST3	P01034	Unlikely TB	Negative	-1.31	0.52		Female	Uganda
C256	12.27224049	KNG1	P01042	Unlikely TB	Negative	-1.31	0.52		Female	Uganda
C256	10.10732133	TGFB1	P01137	Unlikely TB	Negative	-1.31	0.52		Female	Uganda
C256	10.27678864	IGF2	P01344	Unlikely TB	Negative	-1.31	0.52		Female	Uganda
C256	10.29488934	IGF2	P01344-25-91	Unlikely TB	Negative	-1.31	0.52		Female	Uganda
C256	11.33630797	JCHAIN	P01591	Unlikely TB	Negative	-1.31	0.52		Female	Uganda
C256	9.132138962	JCHAIN	P01591-23-159	Unlikely TB	Negative	-1.31	0.52		Female	Uganda
C256	14.5016398	IGKV1D-33	P01593	Unlikely TB	Negative	-1.31	0.52		Female	Uganda
C256	12.19094739	IGKV1D-33	P01593-23-117	Unlikely TB	Negative	-1.31	0.52		Female	Uganda
C256	14.13017498	IGKV1-39	P01597	Unlikely TB	Negative	-1.31	0.52		Female	Uganda
C256	10.62549983	IGKV1-17	P01599	Unlikely TB	Negative	-1.31	0.52		Female	Uganda
C256	10.23817697	IGKV1-5	P01602	Unlikely TB	Negative	-1.31	0.52		Female	Uganda
C256	12.27978053	IGKV1-5	P01602-23-117	Unlikely TB	Negative	-1.31	0.52		Female	Uganda
C256	11.75108468	IGKV3-20	P01619	Unlikely TB	Negative	-1.31	0.52		Female	Uganda
C256	14.77512406	IGKV3-20	P01619-21-116	Unlikely TB	Negative	-1.31	0.52		Female	Uganda
C256	10.6882783	IGLV1-47	P01700	Unlikely TB	Negative	-1.31	0.52		Female	Uganda
C256	12.81324984	IGLV1-47	P01700-20-117	Unlikely TB	Negative	-1.31	0.52		Female	Uganda
C256	13.97157764	IGLV1-51	P01701	Unlikely TB	Negative	-1.31	0.52		Female	Uganda
C256	15.2017337	IGLV1-51	P01701-20-117	Unlikely TB	Negative	-1.31	0.52		Female	Uganda
C256	13.49084551	IGLV1-40	P01703-20-118	Unlikely TB	Negative	-1.31	0.52		Female	Uganda
C256	9.565782841	IGLV2-14	P01704	Unlikely TB	Negative	-1.31	0.52		Female	Uganda
C256	9.534509094	IGLV3-19	P01714	Unlikely TB	Negative	-1.31	0.52		Female	Uganda
C256	14.79977088	IGLV3-19	P01714-21-112	Unlikely TB	Negative	-1.31	0.52		Female	Uganda
C256	10.23353233	IGLV3-25	P01717	Unlikely TB	Negative	-1.31	0.52		Female	Uganda
C256	14.08152342	IGLV3-27	P01718-21-113	Unlikely TB	Negative	-1.31	0.52		Female	Uganda
C256	11.57667349	IGLV6-57	P01721-20-117	Unlikely TB	Negative	-1.31	0.52		Female	Uganda
C256	12.21142083	IGHV1-69	P01742	Unlikely TB	Negative	-1.31	0.52		Female	Uganda
C256	14.55497012	IGHV1-46	P01743	Unlikely TB	Negative	-1.31	0.52		Female	Uganda
C256	14.06407811	IGHV3-11	P01762-20-117	Unlikely TB	Negative	-1.31	0.52		Female	Uganda
C256	9.901084179	IGHV3-23	P01764	Unlikely TB	Negative	-1.31	0.52		Female	Uganda
C256	14.72641655	IGHV3-23	P01764-20-117	Unlikely TB	Negative	-1.31	0.52		Female	Uganda
C256	9.139193017	IGHV3-13	P01766	Unlikely TB	Negative	-1.31	0.52		Female	Uganda
C256	14.74438902	IGHV3-53	P01767-20-116	Unlikely TB	Negative	-1.31	0.52		Female	Uganda
C256	13.78562043	IGHV3-30	P01768-20-117	Unlikely TB	Negative	-1.31	0.52		Female	Uganda
C256	15.9917599	IGHV3-33	P01772	Unlikely TB	Negative	-1.31	0.52		Female	Uganda
C256	9.702097127	IGHV3-7	P01780	Unlikely TB	Negative	-1.31	0.52		Female	Uganda
C256	8.721489645	IGHV3-7	P01780-20-117	Unlikely TB	Negative	-1.31	0.52		Female	Uganda
C256	10.95168559	IGHV3-9	P01782	Unlikely TB	Negative	-1.31	0.52		Female	Uganda
C256	9.330953378	IGHV2-5	P01817	Unlikely TB	Negative	-1.31	0.52		Female	Uganda
C256	10.24703367	IGHV4-39	P01824	Unlikely TB	Negative	-1.31	0.52		Female	Uganda
C256	13.42736823	IGHV4-39	P01824-27-125	Unlikely TB	Negative	-1.31	0.52		Female	Uganda
C256	10.69993136	PIGR	P01833	Unlikely TB	Negative	-1.31	0.52		Female	Uganda
C256	13.09408925	PIGR	P01833-19-764	Unlikely TB	Negative	-1.31	0.52		Female	Uganda
C256	12.04611636	IGKC	P01834	Unlikely TB	Negative	-1.31	0.52		Female	Uganda
C256	9.256763148	IGHE	P01854	Unlikely TB	Negative	-1.31	0.52		Female	Uganda
C256	12.74350606	IGHG1	P01857	Unlikely TB	Negative	-1.31	0.52		Female	Uganda
C256	10.28732195	IGHG1	P01857-1-330	Unlikely TB	Negative	-1.31	0.52		Female	Uganda
C256	12.45941312	IGHG2	P01859	Unlikely TB	Negative	-1.31	0.52		Female	Uganda
C256	12.45944314	IGHG3	P01860	Unlikely TB	Negative	-1.31	0.52		Female	Uganda
C256	16.00009153	IGHG4	P01861	Unlikely TB	Negative	-1.31	0.52		Female	Uganda
C256	12.578657	IGHM	P01871	Unlikely TB	Negative	-1.31	0.52		Female	Uganda
C256	10.15186963	IGHM	P01871-1-453	Unlikely TB	Negative	-1.31	0.52		Female	Uganda
C256	14.42871477	IGHA1	P01876	Unlikely TB	Negative	-1.31	0.52		Female	Uganda
C256	13.00239605	IGHA1	P01876-1-353	Unlikely TB	Negative	-1.31	0.52		Female	Uganda
C256	13.99825687	IGHA2	P01877	Unlikely TB	Negative	-1.31	0.52		Female	Uganda
C256	13.24435394	IGHA2	P01877-1-340	Unlikely TB	Negative	-1.31	0.52		Female	Uganda
C256	12.74559595	IGHD	P01880	Unlikely TB	Negative	-1.31	0.52		Female	Uganda
C256	9.989473931	IGHD	P01880-1-384	Unlikely TB	Negative	-1.31	0.52		Female	Uganda
C256	9.542706867	HLA-B	P01889	Unlikely TB	Negative	-1.31	0.52		Female	Uganda
C256	8.612308403	HBE1	P02100	Unlikely TB	Negative	-1.31	0.52		Female	Uganda
C256	9.897208804	COL1A1	P02452	Unlikely TB	Negative	-1.31	0.52		Female	Uganda
C256	12.10005348	COL1A1	P02452-1219-1464	Unlikely TB	Negative	-1.31	0.52		Female	Uganda
C256	8.982484077	KRT14	P02533	Unlikely TB	Negative	-1.31	0.52		Female	Uganda
C256	9.37442987	KRT6A	P02538	Unlikely TB	Negative	-1.31	0.52		Female	Uganda
C256	9.731911144	SPTA1	P02549	Unlikely TB	Negative	-1.31	0.52		Female	Uganda
C256	15.22098183	APOA1	P02647	Unlikely TB	Negative	-1.31	0.52		Female	Uganda
C256	12.0219338	APOA1	P02647-25-266	Unlikely TB	Negative	-1.31	0.52		Female	Uganda
C256	12.84926145	APOE	P02649	Unlikely TB	Negative	-1.31	0.52		Female	Uganda
C256	12.22378851	APOA2	P02652	Unlikely TB	Negative	-1.31	0.52		Female	Uganda
C256	12.77582483	APOC1	P02654	Unlikely TB	Negative	-1.31	0.52		Female	Uganda
C256	15.23125963	APOC1	P02654-29-83	Unlikely TB	Negative	-1.31	0.52		Female	Uganda
C256	12.28520108	APOC2	P02655	Unlikely TB	Negative	-1.31	0.52		Female	Uganda
C256	9.046560908	APOC2	P02655-23-101	Unlikely TB	Negative	-1.31	0.52		Female	Uganda
C256	16.0493423	APOC2	P02655-29-101	Unlikely TB	Negative	-1.31	0.52		Female	Uganda
C256	11.65811393	APOC3	P02656	Unlikely TB	Negative	-1.31	0.52		Female	Uganda
C256	12.4967015	APOC3	P02656-21-99	Unlikely TB	Negative	-1.31	0.52		Female	Uganda
C256	12.11158688	FGA	P02671	Unlikely TB	Negative	-1.31	0.52		Female	Uganda
C256	12.65115361	FGA	P02671-20-35	Unlikely TB	Negative	-1.31	0.52		Female	Uganda
C256	13.05622205	FGB	P02675	Unlikely TB	Negative	-1.31	0.52		Female	Uganda
C256	16.23775837	FGB	P02675-31-44	Unlikely TB	Negative	-1.31	0.52		Female	Uganda
C256	13.22533803	FGG	P02679	Unlikely TB	Negative	-1.31	0.52		Female	Uganda
C256	9.428867403	FGG	P02679-27-453	Unlikely TB	Negative	-1.31	0.52		Female	Uganda
C256	9.764268653	SLC4A1	P02730	Unlikely TB	Negative	-1.31	0.52		Female	Uganda
C256	10.24559097	CRP	P02741	Unlikely TB	Negative	-1.31	0.52		Female	Uganda
C256	10.63083837	APCS	P02743	Unlikely TB	Negative	-1.31	0.52		Female	Uganda
C256	11.01505313	C1QA	P02745	Unlikely TB	Negative	-1.31	0.52		Female	Uganda
C256	12.61718725	C1QB	P02746	Unlikely TB	Negative	-1.31	0.52		Female	Uganda
C256	13.07290618	C1QC	P02747	Unlikely TB	Negative	-1.31	0.52		Female	Uganda
C256	11.92889922	C9	P02748	Unlikely TB	Negative	-1.31	0.52		Female	Uganda
C256	11.56138848	APOH	P02749	Unlikely TB	Negative	-1.31	0.52		Female	Uganda
C256	14.09835167	LRG1	P02750	Unlikely TB	Negative	-1.31	0.52		Female	Uganda
C256	10.11801119	LRG1	P02750-36-347	Unlikely TB	Negative	-1.31	0.52		Female	Uganda
C256	11.18753589	FN1	P02751	Unlikely TB	Negative	-1.31	0.52		Female	Uganda
C256	11.76738003	RBP4	P02753	Unlikely TB	Negative	-1.31	0.52		Female	Uganda
C256	11.76445164	AMBP	P02760	Unlikely TB	Negative	-1.31	0.52		Female	Uganda
C256	15.22101305	AMBP	P02760-206-352	Unlikely TB	Negative	-1.31	0.52		Female	Uganda
C256	13.07651238	ORM1	P02763	Unlikely TB	Negative	-1.31	0.52		Female	Uganda
C256	11.61958707	AHSG	P02765	Unlikely TB	Negative	-1.31	0.52		Female	Uganda
C256	12.21856016	TTR	P02766	Unlikely TB	Negative	-1.31	0.52		Female	Uganda
C256	13.91565283	ALB	P02768	Unlikely TB	Negative	-1.31	0.52		Female	Uganda
C256	11.50521303	ALB	P02768-25-609	Unlikely TB	Negative	-1.31	0.52		Female	Uganda
C256	12.45818485	GC	P02774	Unlikely TB	Negative	-1.31	0.52		Female	Uganda
C256	9.998538427	PPBP	P02775	Unlikely TB	Negative	-1.31	0.52		Female	Uganda
C256	9.071989082	PPBP	P02775-35-128	Unlikely TB	Negative	-1.31	0.52		Female	Uganda
C256	9.130684779	PF4	P02776	Unlikely TB	Negative	-1.31	0.52		Female	Uganda
C256	11.3137178	TFRC	P02786	Unlikely TB	Negative	-1.31	0.52		Female	Uganda
C256	14.42804757	TF	P02787	Unlikely TB	Negative	-1.31	0.52		Female	Uganda
C256	11.12860306	TF	P02787-20-698	Unlikely TB	Negative	-1.31	0.52		Female	Uganda
C256	9.060730354	LTF	P02788	Unlikely TB	Negative	-1.31	0.52		Female	Uganda
C256	10.43249907	LTF	P02788-20-710	Unlikely TB	Negative	-1.31	0.52		Female	Uganda
C256	14.08638018	HPX	P02790	Unlikely TB	Negative	-1.31	0.52		Female	Uganda
C256	8.813638142	HPX	P02790-24-462	Unlikely TB	Negative	-1.31	0.52		Female	Uganda
C256	9.078296065	ANG	P03950	Unlikely TB	Negative	-1.31	0.52		Female	Uganda
C256	10.52506838	F11	P03951	Unlikely TB	Negative	-1.31	0.52		Female	Uganda
C256	12.34362819	KLKB1	P03952	Unlikely TB	Negative	-1.31	0.52		Female	Uganda
C256	15.97443232	KLKB1	P03952-20-390	Unlikely TB	Negative	-1.31	0.52		Female	Uganda
C256	12.60346736	C4BPA	P04003	Unlikely TB	Negative	-1.31	0.52		Female	Uganda
C256	13.66480787	VTN	P04004	Unlikely TB	Negative	-1.31	0.52		Female	Uganda
C256	9.439518744	CAT	P04040	Unlikely TB	Negative	-1.31	0.52		Female	Uganda
C256	10.70277469	FUCA1	P04066	Unlikely TB	Negative	-1.31	0.52		Female	Uganda
C256	10.4541972	PROC	P04070	Unlikely TB	Negative	-1.31	0.52		Female	Uganda
C256	9.870370079	ALDOA	P04075	Unlikely TB	Negative	-1.31	0.52		Female	Uganda
C256	8.851552423	ANXA1	P04083	Unlikely TB	Negative	-1.31	0.52		Female	Uganda
C256	11.60135691	APOB	P04114	Unlikely TB	Negative	-1.31	0.52		Female	Uganda
C256	10.66875858	APOB	P04114-28-4563	Unlikely TB	Negative	-1.31	0.52		Female	Uganda
C256	11.40390671	LCAT	P04180	Unlikely TB	Negative	-1.31	0.52		Female	Uganda
C256	13.55815119	HRG	P04196	Unlikely TB	Negative	-1.31	0.52		Female	Uganda
C256	8.990986484	HRG	P04196-19-525	Unlikely TB	Negative	-1.31	0.52		Female	Uganda
C256	14.30535005	A1BG	P04217	Unlikely TB	Negative	-1.31	0.52		Female	Uganda
C256	10.66080339	A1BG	P04217-22-495	Unlikely TB	Negative	-1.31	0.52		Female	Uganda
C256	9.718809038	KRT1	P04264	Unlikely TB	Negative	-1.31	0.52		Female	Uganda
C256	10.03565813	VWF	P04275	Unlikely TB	Negative	-1.31	0.52		Female	Uganda
C256	12.37571659	SHBG	P04278	Unlikely TB	Negative	-1.31	0.52		Female	Uganda
C256	10.07286623	GAPDH	P04406	Unlikely TB	Negative	-1.31	0.52		Female	Uganda
C256	11.66500619	IGKV1-16	P04430	Unlikely TB	Negative	-1.31	0.52		Female	Uganda
C256	12.79976605	IGKV3-11	P04433	Unlikely TB	Negative	-1.31	0.52		Female	Uganda
C256	16.88870711	IGKV3-11	P04433-21-115	Unlikely TB	Negative	-1.31	0.52		Female	Uganda
C256	9.653447473	HLA-A	P04439	Unlikely TB	Negative	-1.31	0.52		Female	Uganda
C256	10.06671802	CAPNS1	P04632	Unlikely TB	Negative	-1.31	0.52		Female	Uganda
C256	9.401937238	HSPB1	P04792	Unlikely TB	Negative	-1.31	0.52		Female	Uganda
C256	9.507667399	RPN1	P04843	Unlikely TB	Negative	-1.31	0.52		Female	Uganda
C256	9.140875137	RPN2	P04844	Unlikely TB	Negative	-1.31	0.52		Female	Uganda
C256	9.001383345	GNAI2	P04899	Unlikely TB	Negative	-1.31	0.52		Female	Uganda
C256	10.76298084	ALDOB	P05062	Unlikely TB	Negative	-1.31	0.52		Female	Uganda
C256	8.678701416	APP	P05067	Unlikely TB	Negative	-1.31	0.52		Female	Uganda
C256	10.01967987	APOD	P05090	Unlikely TB	Negative	-1.31	0.52		Female	Uganda
C256	11.52811278	APOD	P05090-21-189	Unlikely TB	Negative	-1.31	0.52		Female	Uganda
C256	9.14598174	ITGB3	P05106	Unlikely TB	Negative	-1.31	0.52		Female	Uganda
C256	10.64148189	S100A8	P05109	Unlikely TB	Negative	-1.31	0.52		Female	Uganda
C256	9.526340913	SERPINA5	P05154	Unlikely TB	Negative	-1.31	0.52		Female	Uganda
C256	13.49749709	SERPING1	P05155	Unlikely TB	Negative	-1.31	0.52		Female	Uganda
C256	9.478861188	SERPING1	P05155-23-500	Unlikely TB	Negative	-1.31	0.52		Female	Uganda
C256	12.5956462	CFI	P05156	Unlikely TB	Negative	-1.31	0.52		Female	Uganda
C256	11.11401814	F13B	P05160	Unlikely TB	Negative	-1.31	0.52		Female	Uganda
C256	10.75009084	MPO	P05164	Unlikely TB	Negative	-1.31	0.52		Female	Uganda
C256	11.43735291	ICAM1	P05362	Unlikely TB	Negative	-1.31	0.52		Female	Uganda
C256	9.832495895	RPLP0	P05388	Unlikely TB	Negative	-1.31	0.52		Female	Uganda
C256	12.15029374	CLEC3B	P05452	Unlikely TB	Negative	-1.31	0.52		Female	Uganda
C256	11.32342988	CLEC3B	P05452-22-202	Unlikely TB	Negative	-1.31	0.52		Female	Uganda
C256	11.23038047	SERPINA7	P05543	Unlikely TB	Negative	-1.31	0.52		Female	Uganda
C256	12.86630615	SERPIND1	P05546	Unlikely TB	Negative	-1.31	0.52		Female	Uganda
C256	9.387921384	ITGB1	P05556	Unlikely TB	Negative	-1.31	0.52		Female	Uganda
C256	12.6510194	BCHE	P06276	Unlikely TB	Negative	-1.31	0.52		Female	Uganda
C256	10.55565633	IGKV4-1	P06312	Unlikely TB	Negative	-1.31	0.52		Female	Uganda
C256	14.96729252	IGKV4-1	P06312-21-121	Unlikely TB	Negative	-1.31	0.52		Female	Uganda
C256	8.834394218	IGHV4-34	P06331	Unlikely TB	Negative	-1.31	0.52		Female	Uganda
C256	11.64415003	GSN	P06396	Unlikely TB	Negative	-1.31	0.52		Female	Uganda
C256	18.25476876	GSN	P06396-28-782	Unlikely TB	Negative	-1.31	0.52		Female	Uganda
C256	9.096716042	PTMA	P06454	Unlikely TB	Negative	-1.31	0.52		Female	Uganda
C256	9.034888656	ATP5F1B	P06576	Unlikely TB	Negative	-1.31	0.52		Female	Uganda
C256	13.40731636	C2	P06681	Unlikely TB	Negative	-1.31	0.52		Female	Uganda
C256	9.770162006	S100A9	P06702	Unlikely TB	Negative	-1.31	0.52		Female	Uganda
C256	13.06195416	APOA4	P06727	Unlikely TB	Negative	-1.31	0.52		Female	Uganda
C256	9.197971733	APOA4	P06727-21-396	Unlikely TB	Negative	-1.31	0.52		Female	Uganda
C256	10.05220671	ENO1	P06733	Unlikely TB	Negative	-1.31	0.52		Female	Uganda
C256	8.836080701	PYGL	P06737	Unlikely TB	Negative	-1.31	0.52		Female	Uganda
C256	13.4725423	NPM1	P06748	Unlikely TB	Negative	-1.31	0.52		Female	Uganda
C256	9.463442041	TPM3	P06753	Unlikely TB	Negative	-1.31	0.52		Female	Uganda
C256	9.824633593	LDHB	P07195	Unlikely TB	Negative	-1.31	0.52		Female	Uganda
C256	11.20519862	PROS1	P07225	Unlikely TB	Negative	-1.31	0.52		Female	Uganda
C256	9.369069344	P4HB	P07237	Unlikely TB	Negative	-1.31	0.52		Female	Uganda
C256	10.14252918	CSF1R	P07333	Unlikely TB	Negative	-1.31	0.52		Female	Uganda
C256	11.42382956	C8A	P07357	Unlikely TB	Negative	-1.31	0.52		Female	Uganda
C256	12.06780779	C8B	P07358	Unlikely TB	Negative	-1.31	0.52		Female	Uganda
C256	10.35728007	GP1BA	P07359	Unlikely TB	Negative	-1.31	0.52		Female	Uganda
C256	12.72826752	C8G	P07360	Unlikely TB	Negative	-1.31	0.52		Female	Uganda
C256	9.764725672	CAPN1	P07384	Unlikely TB	Negative	-1.31	0.52		Female	Uganda
C256	9.614294175	TUBB	P07437	Unlikely TB	Negative	-1.31	0.52		Female	Uganda
C256	10.64705203	PFN1	P07737	Unlikely TB	Negative	-1.31	0.52		Female	Uganda
C256	9.702145063	BPGM	P07738	Unlikely TB	Negative	-1.31	0.52		Female	Uganda
C256	13.66560746	EPRS1	P07814	Unlikely TB	Negative	-1.31	0.52		Female	Uganda
C256	9.65621134	HSP90AA1	P07900	Unlikely TB	Negative	-1.31	0.52		Female	Uganda
C256	9.378710035	HNRNPC	P07910	Unlikely TB	Negative	-1.31	0.52		Female	Uganda
C256	9.585121243	TPM2	P07951	Unlikely TB	Negative	-1.31	0.52		Female	Uganda
C256	11.26243947	SFTPB	P07988	Unlikely TB	Negative	-1.31	0.52		Female	Uganda
C256	9.85385986	THBS1	P07996	Unlikely TB	Negative	-1.31	0.52		Female	Uganda
C256	9.004998335	THBS1	P07996-19-1170	Unlikely TB	Negative	-1.31	0.52		Female	Uganda
C256	16.87202573	ANXA6	P08133	Unlikely TB	Negative	-1.31	0.52		Female	Uganda
C256	9.13287448	RHOC	P08134	Unlikely TB	Negative	-1.31	0.52		Female	Uganda
C256	15.21914361	SERPINA6	P08185	Unlikely TB	Negative	-1.31	0.52		Female	Uganda
C256	9.447214921	SLC3A2	P08195	Unlikely TB	Negative	-1.31	0.52		Female	Uganda
C256	10.99127664	HSP90AB1	P08238	Unlikely TB	Negative	-1.31	0.52		Female	Uganda
C256	9.672808798	HSP90AB1	P08238-2-724	Unlikely TB	Negative	-1.31	0.52		Female	Uganda
C256	12.98381852	MMP2	P08253	Unlikely TB	Negative	-1.31	0.52		Female	Uganda
C256	11.14126472	SOD3	P08294	Unlikely TB	Negative	-1.31	0.52		Female	Uganda
C256	12.27311131	MGP	P08493	Unlikely TB	Negative	-1.31	0.52		Female	Uganda
C256	9.464852692	ITGA2B	P08514	Unlikely TB	Negative	-1.31	0.52		Female	Uganda
C256	11.63167958	LPA	P08519	Unlikely TB	Negative	-1.31	0.52		Female	Uganda
C256	10.04404242	PLEK	P08567	Unlikely TB	Negative	-1.31	0.52		Female	Uganda
C256	12.53302841	CD14	P08571	Unlikely TB	Negative	-1.31	0.52		Female	Uganda
C256	10.77757229	CD14	P08571-20-367	Unlikely TB	Negative	-1.31	0.52		Female	Uganda
C256	9.320887953	MYL3	P08590	Unlikely TB	Negative	-1.31	0.52		Female	Uganda
C256	12.90840432	CFH	P08603	Unlikely TB	Negative	-1.31	0.52		Female	Uganda
C256	9.365298391	FCGR3A	P08637	Unlikely TB	Negative	-1.31	0.52		Female	Uganda
C256	12.22500797	FCGR3A	P08637-17-254	Unlikely TB	Negative	-1.31	0.52		Female	Uganda
C256	9.561580193	VIM	P08670	Unlikely TB	Negative	-1.31	0.52		Female	Uganda
C256	12.5587016	SERPINF2	P08697	Unlikely TB	Negative	-1.31	0.52		Female	Uganda
C256	16.7309497	SERPINF2	P08697-40-491	Unlikely TB	Negative	-1.31	0.52		Female	Uganda
C256	10.45841611	F7	P08709	Unlikely TB	Negative	-1.31	0.52		Female	Uganda
C256	9.175676325	KRT16	P08779	Unlikely TB	Negative	-1.31	0.52		Female	Uganda
C256	8.24149804	IGFBP1	P08833	Unlikely TB	Negative	-1.31	0.52		Female	Uganda
C256	9.487976616	DBH	P09172	Unlikely TB	Negative	-1.31	0.52		Female	Uganda
C256	9.327593109	GSTP1	P09211	Unlikely TB	Negative	-1.31	0.52		Female	Uganda
C256	9.755038507	LGALS1	P09382	Unlikely TB	Negative	-1.31	0.52		Female	Uganda
C256	9.63254181	SPARC	P09486	Unlikely TB	Negative	-1.31	0.52		Female	Uganda
C256	9.103096356	TPM1	P09493	Unlikely TB	Negative	-1.31	0.52		Female	Uganda
C256	12.52594916	C1S	P09871	Unlikely TB	Negative	-1.31	0.52		Female	Uganda
C256	9.757538776	LTA4H	P09960	Unlikely TB	Negative	-1.31	0.52		Female	Uganda
C256	14.35061319	C4A	P0C0L4	Unlikely TB	Negative	-1.31	0.52		Female	Uganda
C256	12.39750516	C4B	P0C0L5	Unlikely TB	Negative	-1.31	0.52		Female	Uganda
C256	9.665964018	C4B	P0C0L5-757-1446	Unlikely TB	Negative	-1.31	0.52		Female	Uganda
C256	10.46789162	SAA1	P0DJI8	Unlikely TB	Negative	-1.31	0.52		Female	Uganda
C256	10.77381084	SAA2	P0DJI9	Unlikely TB	Negative	-1.31	0.52		Female	Uganda
C256	12.44180015	SAA2	P0DJI9-19-122	Unlikely TB	Negative	-1.31	0.52		Female	Uganda
C256	9.183255901	HSPA1A	P0DMV8	Unlikely TB	Negative	-1.31	0.52		Female	Uganda
C256	9.606537981	HSPA1A	P0DMV8-2-641	Unlikely TB	Negative	-1.31	0.52		Female	Uganda
C256	12.23456667	IGLC2	P0DOY2	Unlikely TB	Negative	-1.31	0.52		Female	Uganda
C256	20.45214533	IGLC2	P0DOY2-1-106	Unlikely TB	Negative	-1.31	0.52		Female	Uganda
C256	8.791564422	IGLC3	P0DOY3	Unlikely TB	Negative	-1.31	0.52		Female	Uganda
C256	11.76216088	IGHV1-8	P0DP01	Unlikely TB	Negative	-1.31	0.52		Female	Uganda
C256	13.82656119	IGHV4-38-2	P0DP08-20-117	Unlikely TB	Negative	-1.31	0.52		Female	Uganda
C256	9.03011692	CALM1	P0DP23	Unlikely TB	Negative	-1.31	0.52		Female	Uganda
C256	12.50856487	IGHV3-38-3	P0DTE1	Unlikely TB	Negative	-1.31	0.52		Female	Uganda
C256	9.45040084	SRGN	P10124	Unlikely TB	Negative	-1.31	0.52		Female	Uganda
C256	9.758520667	TXN	P10599	Unlikely TB	Negative	-1.31	0.52		Female	Uganda
C256	12.07919506	TXN	P10599-2-105	Unlikely TB	Negative	-1.31	0.52		Female	Uganda
C256	10.00564061	CTSA	P10619	Unlikely TB	Negative	-1.31	0.52		Female	Uganda
C256	11.02677242	C7	P10643	Unlikely TB	Negative	-1.31	0.52		Female	Uganda
C256	8.9526349	PRKAR1A	P10644	Unlikely TB	Negative	-1.31	0.52		Female	Uganda
C256	9.939468331	KIT	P10721	Unlikely TB	Negative	-1.31	0.52		Female	Uganda
C256	9.576516239	HSPD1	P10809	Unlikely TB	Negative	-1.31	0.52		Female	Uganda
C256	14.40732215	CLU	P10909	Unlikely TB	Negative	-1.31	0.52		Female	Uganda
C256	10.64169125	CLU	P10909-23-449	Unlikely TB	Negative	-1.31	0.52		Female	Uganda
C256	10.53328125	HSPA5	P11021	Unlikely TB	Negative	-1.31	0.52		Female	Uganda
C256	9.373961637	HSPA8	P11142	Unlikely TB	Negative	-1.31	0.52		Female	Uganda
C256	9.248675492	SLC2A1	P11166	Unlikely TB	Negative	-1.31	0.52		Female	Uganda
C256	10.05985374	SLC2A3	P11169	Unlikely TB	Negative	-1.31	0.52		Female	Uganda
C256	10.74287443	EPB41	P11171	Unlikely TB	Negative	-1.31	0.52		Female	Uganda
C256	10.08486345	MBL2	P11226	Unlikely TB	Negative	-1.31	0.52		Female	Uganda
C256	9.361756113	SPTB	P11277	Unlikely TB	Negative	-1.31	0.52		Female	Uganda
C256	9.452122609	G6PD	P11413	Unlikely TB	Negative	-1.31	0.52		Female	Uganda
C256	10.03948577	MTHFD1	P11586	Unlikely TB	Negative	-1.31	0.52		Female	Uganda
C256	11.57055552	CETP	P11597	Unlikely TB	Negative	-1.31	0.52		Female	Uganda
C256	10.7944274	CETP	P11597-18-493	Unlikely TB	Negative	-1.31	0.52		Female	Uganda
C256	9.698039505	COL6A3	P12111	Unlikely TB	Negative	-1.31	0.52		Female	Uganda
C256	10.64108598	COL6A3	P12111-26-3177	Unlikely TB	Negative	-1.31	0.52		Female	Uganda
C256	9.733684153	SLC25A4	P12235	Unlikely TB	Negative	-1.31	0.52		Female	Uganda
C256	9.2354191	SLC25A6	P12236	Unlikely TB	Negative	-1.31	0.52		Female	Uganda
C256	11.10521992	F5	P12259	Unlikely TB	Negative	-1.31	0.52		Female	Uganda
C256	9.587122254	ACTN1	P12814	Unlikely TB	Negative	-1.31	0.52		Female	Uganda
C256	11.10606769	CDH1	P12830	Unlikely TB	Negative	-1.31	0.52		Female	Uganda
C256	9.149482981	SRC	P12931	Unlikely TB	Negative	-1.31	0.52		Female	Uganda
C256	9.65296593	GP1BB	P13224	Unlikely TB	Negative	-1.31	0.52		Female	Uganda
C256	11.12126716	NCAM1	P13591	Unlikely TB	Negative	-1.31	0.52		Female	Uganda
C256	11.37018062	ICAM2	P13598	Unlikely TB	Negative	-1.31	0.52		Female	Uganda
C256	9.861154607	EEF2	P13639	Unlikely TB	Negative	-1.31	0.52		Female	Uganda
C256	9.382101771	KRT10	P13645	Unlikely TB	Negative	-1.31	0.52		Female	Uganda
C256	9.114791327	KRT5	P13647	Unlikely TB	Negative	-1.31	0.52		Female	Uganda
C256	12.29612736	C6	P13671	Unlikely TB	Negative	-1.31	0.52		Female	Uganda
C256	9.956115486	ALAD	P13716	Unlikely TB	Negative	-1.31	0.52		Female	Uganda
C256	9.089611259	LCP1	P13796	Unlikely TB	Negative	-1.31	0.52		Female	Uganda
C256	10.02649208	APEH	P13798	Unlikely TB	Negative	-1.31	0.52		Female	Uganda
C256	8.927506169	ETFA	P13804	Unlikely TB	Negative	-1.31	0.52		Female	Uganda
C256	10.36482614	SELL	P14151	Unlikely TB	Negative	-1.31	0.52		Female	Uganda
C256	10.1769941	NID1	P14543	Unlikely TB	Negative	-1.31	0.52		Female	Uganda
C256	9.696681172	PKM	P14618	Unlikely TB	Negative	-1.31	0.52		Female	Uganda
C256	9.873266911	HSP90B1	P14625	Unlikely TB	Negative	-1.31	0.52		Female	Uganda
C256	9.686854983	GP9	P14770	Unlikely TB	Negative	-1.31	0.52		Female	Uganda
C256	9.415644349	MMP9	P14780	Unlikely TB	Negative	-1.31	0.52		Female	Uganda
C256	9.719884945	MMP9	P14780-20-93	Unlikely TB	Negative	-1.31	0.52		Female	Uganda
C256	9.320556992	RAC2	P15153	Unlikely TB	Negative	-1.31	0.52		Female	Uganda
C256	11.95417746	CPN1	P15169	Unlikely TB	Negative	-1.31	0.52		Female	Uganda
C256	9.552399927	GSPT1	P15170	Unlikely TB	Negative	-1.31	0.52		Female	Uganda
C256	9.506409199	NME1	P15531	Unlikely TB	Negative	-1.31	0.52		Female	Uganda
C256	12.26024665	IGLL1	P15814	Unlikely TB	Negative	-1.31	0.52		Female	Uganda
C256	10.796768	CD44	P16070	Unlikely TB	Negative	-1.31	0.52		Female	Uganda
C256	9.251148658	ANK1	P16157	Unlikely TB	Negative	-1.31	0.52		Female	Uganda
C256	9.851548562	GLB1	P16278	Unlikely TB	Negative	-1.31	0.52		Female	Uganda
C256	10.31207475	PECAM1	P16284	Unlikely TB	Negative	-1.31	0.52		Female	Uganda
C256	9.434594986	EPB42	P16452	Unlikely TB	Negative	-1.31	0.52		Female	Uganda
C256	9.5671557	ATP2A2	P16615	Unlikely TB	Negative	-1.31	0.52		Female	Uganda
C256	8.000803103	CD36	P16671	Unlikely TB	Negative	-1.31	0.52		Female	Uganda
C256	9.567861761	FAH	P16930	Unlikely TB	Negative	-1.31	0.52		Female	Uganda
C256	9.344747532	GOT1	P17174	Unlikely TB	Negative	-1.31	0.52		Female	Uganda
C256	9.042783702	ITGA2	P17301	Unlikely TB	Negative	-1.31	0.52		Female	Uganda
C256	10.88415164	IGFBP3	P17936	Unlikely TB	Negative	-1.31	0.52		Female	Uganda
C256	9.730093156	PSMC3	P17980	Unlikely TB	Negative	-1.31	0.52		Female	Uganda
C256	9.004939632	TCP1	P17987	Unlikely TB	Negative	-1.31	0.52		Female	Uganda
C256	8.917681957	ALOX12	P18054	Unlikely TB	Negative	-1.31	0.52		Female	Uganda
C256	9.111851897	VCL	P18206	Unlikely TB	Negative	-1.31	0.52		Female	Uganda
C256	11.58248229	LBP	P18428	Unlikely TB	Negative	-1.31	0.52		Female	Uganda
C256	9.649255655	PGAM1	P18669	Unlikely TB	Negative	-1.31	0.52		Female	Uganda
C256	10.4195818	SDC1	P18827	Unlikely TB	Negative	-1.31	0.52		Female	Uganda
C256	9.102157306	GNAZ	P19086	Unlikely TB	Negative	-1.31	0.52		Female	Uganda
C256	10.24056188	VCAM1	P19320	Unlikely TB	Negative	-1.31	0.52		Female	Uganda
C256	9.465128689	HK1	P19367	Unlikely TB	Negative	-1.31	0.52		Female	Uganda
C256	11.67281108	ORM2	P19652	Unlikely TB	Negative	-1.31	0.52		Female	Uganda
C256	12.54331539	ORM2	P19652-19-201	Unlikely TB	Negative	-1.31	0.52		Female	Uganda
C256	12.23691145	ITIH2	P19823	Unlikely TB	Negative	-1.31	0.52		Female	Uganda
C256	12.91485051	ITIH1	P19827	Unlikely TB	Negative	-1.31	0.52		Female	Uganda
C256	9.16578003	RAB6A	P20340	Unlikely TB	Negative	-1.31	0.52		Female	Uganda
C256	9.183284367	PSMB1	P20618	Unlikely TB	Negative	-1.31	0.52		Female	Uganda
C256	10.72918318	PZP	P20742	Unlikely TB	Negative	-1.31	0.52		Female	Uganda
C256	12.96463615	C4BPB	P20851	Unlikely TB	Negative	-1.31	0.52		Female	Uganda
C256	10.52384658	COL5A1	P20908	Unlikely TB	Negative	-1.31	0.52		Female	Uganda
C256	9.413453196	CSRP1	P21291	Unlikely TB	Negative	-1.31	0.52		Female	Uganda
C256	9.483240685	FLNA	P21333	Unlikely TB	Negative	-1.31	0.52		Female	Uganda
C256	9.17367993	CD9	P21926-2-228	Unlikely TB	Negative	-1.31	0.52		Female	Uganda
C256	8.533425031	COMT	P21964	Unlikely TB	Negative	-1.31	0.52		Female	Uganda
C256	9.051812648	TGM2	P21980	Unlikely TB	Negative	-1.31	0.52		Female	Uganda
C256	11.39899406	TNXB	P22105	Unlikely TB	Negative	-1.31	0.52		Female	Uganda
C256	10.078893	PAICS	P22234	Unlikely TB	Negative	-1.31	0.52		Female	Uganda
C256	9.194489376	UBA1	P22314	Unlikely TB	Negative	-1.31	0.52		Female	Uganda
C256	12.8522615	GPX3	P22352	Unlikely TB	Negative	-1.31	0.52		Female	Uganda
C256	9.533627475	NME2	P22392	Unlikely TB	Negative	-1.31	0.52		Female	Uganda
C256	9.432975505	HNRNPA2B1	P22626	Unlikely TB	Negative	-1.31	0.52		Female	Uganda
C256	13.33320528	CPN2	P22792	Unlikely TB	Negative	-1.31	0.52		Female	Uganda
C256	13.20793916	PROZ	P22891	Unlikely TB	Negative	-1.31	0.52		Female	Uganda
C256	9.384452448	MRC1	P22897	Unlikely TB	Negative	-1.31	0.52		Female	Uganda
C256	11.53743293	IGHV1-2	P23083	Unlikely TB	Negative	-1.31	0.52		Female	Uganda
C256	10.6326418	FBLN1	P23142	Unlikely TB	Negative	-1.31	0.52		Female	Uganda
C256	10.64114449	FBLN1	P23142-30-703	Unlikely TB	Negative	-1.31	0.52		Female	Uganda
C256	13.36253922	TCEA1	P23193	Unlikely TB	Negative	-1.31	0.52		Female	Uganda
C256	9.14486007	ITGA6	P23229	Unlikely TB	Negative	-1.31	0.52		Female	Uganda
C256	8.991063626	PPIB	P23284	Unlikely TB	Negative	-1.31	0.52		Female	Uganda
C256	9.401298014	WARS1	P23381	Unlikely TB	Negative	-1.31	0.52		Female	Uganda
C256	10.27956617	PTPRG	P23470	Unlikely TB	Negative	-1.31	0.52		Female	Uganda
C256	9.16704166	AHCY	P23526	Unlikely TB	Negative	-1.31	0.52		Female	Uganda
C256	9.724056889	CFL1	P23528	Unlikely TB	Negative	-1.31	0.52		Female	Uganda
C256	9.805180592	PRTN3	P24158	Unlikely TB	Negative	-1.31	0.52		Female	Uganda
C256	9.283932671	EEF1B2	P24534	Unlikely TB	Negative	-1.31	0.52		Female	Uganda
C256	9.675074402	TBXAS1	P24557	Unlikely TB	Negative	-1.31	0.52		Female	Uganda
C256	9.934077679	IGFBP6	P24592	Unlikely TB	Negative	-1.31	0.52		Female	Uganda
C256	10.94658681	IGFBP5	P24593	Unlikely TB	Negative	-1.31	0.52		Female	Uganda
C256	9.603503105	TNC	P24821	Unlikely TB	Negative	-1.31	0.52		Female	Uganda
C256	9.51460298	MYL9	P24844	Unlikely TB	Negative	-1.31	0.52		Female	Uganda
C256	9.67613972	AZGP1	P25311	Unlikely TB	Negative	-1.31	0.52		Female	Uganda
C256	9.221624653	ATP5F1A	P25705	Unlikely TB	Negative	-1.31	0.52		Female	Uganda
C256	9.350838619	PSMA1	P25786	Unlikely TB	Negative	-1.31	0.52		Female	Uganda
C256	9.088069273	PSMA2	P25787	Unlikely TB	Negative	-1.31	0.52		Female	Uganda
C256	9.438285285	PSMA3	P25788	Unlikely TB	Negative	-1.31	0.52		Female	Uganda
C256	9.585235577	MSN	P26038	Unlikely TB	Negative	-1.31	0.52		Female	Uganda
C256	10.74614428	S100A4	P26447	Unlikely TB	Negative	-1.31	0.52		Female	Uganda
C256	9.486993804	EEF1G	P26641	Unlikely TB	Negative	-1.31	0.52		Female	Uganda
C256	10.90356972	MST1	P26927	Unlikely TB	Negative	-1.31	0.52		Female	Uganda
C256	9.319388837	STOM	P27105	Unlikely TB	Negative	-1.31	0.52		Female	Uganda
C256	14.14421742	PON1	P27169	Unlikely TB	Negative	-1.31	0.52		Female	Uganda
C256	9.622885303	YWHAQ	P27348	Unlikely TB	Negative	-1.31	0.52		Female	Uganda
C256	11.97291553	CALR	P27797	Unlikely TB	Negative	-1.31	0.52		Female	Uganda
C256	9.154136552	CANX	P27824	Unlikely TB	Negative	-1.31	0.52		Female	Uganda
C256	10.80533757	CFP	P27918	Unlikely TB	Negative	-1.31	0.52		Female	Uganda
C256	9.917063855	PSMA5	P28066	Unlikely TB	Negative	-1.31	0.52		Female	Uganda
C256	9.17306829	PTPN6	P29350	Unlikely TB	Negative	-1.31	0.52		Female	Uganda
C256	9.717337848	TKT	P29401	Unlikely TB	Negative	-1.31	0.52		Female	Uganda
C256	11.3572595	SERPINA4	P29622	Unlikely TB	Negative	-1.31	0.52		Female	Uganda
C256	9.368057278	EEF1D	P29692	Unlikely TB	Negative	-1.31	0.52		Female	Uganda
C256	9.584193148	PRDX6	P30041	Unlikely TB	Negative	-1.31	0.52		Female	Uganda
C256	9.533583825	BLVRB	P30043	Unlikely TB	Negative	-1.31	0.52		Female	Uganda
C256	10.96094527	PRDX5	P30044	Unlikely TB	Negative	-1.31	0.52		Female	Uganda
C256	9.589829805	PRDX3	P30048	Unlikely TB	Negative	-1.31	0.52		Female	Uganda
C256	10.33176703	PEBP1	P30086	Unlikely TB	Negative	-1.31	0.52		Female	Uganda
C256	10.19877991	PDIA3	P30101	Unlikely TB	Negative	-1.31	0.52		Female	Uganda
C256	9.296588652	PPP2R1A	P30153	Unlikely TB	Negative	-1.31	0.52		Female	Uganda
C256	9.974440251	SERPINB1	P30740	Unlikely TB	Negative	-1.31	0.52		Female	Uganda
C256	9.586067816	SERPINB1	P30740-1-379	Unlikely TB	Negative	-1.31	0.52		Female	Uganda
C256	9.755200546	CPS1	P31327	Unlikely TB	Negative	-1.31	0.52		Female	Uganda
C256	9.299492612	ATIC	P31939	Unlikely TB	Negative	-1.31	0.52		Female	Uganda
C256	9.394785795	YWHAB	P31946	Unlikely TB	Negative	-1.31	0.52		Female	Uganda
C256	9.261208434	STIP1	P31948	Unlikely TB	Negative	-1.31	0.52		Female	Uganda
C256	9.657184351	PRDX2	P32119	Unlikely TB	Negative	-1.31	0.52		Female	Uganda
C256	11.05951211	CDH5	P33151	Unlikely TB	Negative	-1.31	0.52		Female	Uganda
C256	10.42204063	KIF5B	P33176	Unlikely TB	Negative	-1.31	0.52		Female	Uganda
C256	11.06072603	MAN1A1	P33908	Unlikely TB	Negative	-1.31	0.52		Female	Uganda
C256	9.419457551	HSPA4	P34932	Unlikely TB	Negative	-1.31	0.52		Female	Uganda
C256	9.399743988	PRSS3	P35030	Unlikely TB	Negative	-1.31	0.52		Female	Uganda
C256	9.016603657	PHB	P35232	Unlikely TB	Negative	-1.31	0.52		Female	Uganda
C256	9.758582958	THBS4	P35443	Unlikely TB	Negative	-1.31	0.52		Female	Uganda
C256	9.253845555	KRT9	P35527	Unlikely TB	Negative	-1.31	0.52		Female	Uganda
C256	11.36161832	SAA4	P35542	Unlikely TB	Negative	-1.31	0.52		Female	Uganda
C256	9.399996472	MYH9	P35579	Unlikely TB	Negative	-1.31	0.52		Female	Uganda
C256	9.068345359	COPB2	P35606	Unlikely TB	Negative	-1.31	0.52		Female	Uganda
C256	9.131643973	BSG	P35613	Unlikely TB	Negative	-1.31	0.52		Female	Uganda
C256	12.8351799	IGFALS	P35858	Unlikely TB	Negative	-1.31	0.52		Female	Uganda
C256	9.736310537	KRT2	P35908	Unlikely TB	Negative	-1.31	0.52		Female	Uganda
C256	15.23021297	ATP5F1C	P36542	Unlikely TB	Negative	-1.31	0.52		Female	Uganda
C256	11.27940753	SERPINF1	P36955	Unlikely TB	Negative	-1.31	0.52		Female	Uganda
C256	10.58046533	CFHR2	P36980	Unlikely TB	Negative	-1.31	0.52		Female	Uganda
C256	9.623539756	HPCAL1	P37235	Unlikely TB	Negative	-1.31	0.52		Female	Uganda
C256	9.690768749	TAGLN2	P37802	Unlikely TB	Negative	-1.31	0.52		Female	Uganda
C256	9.544643196	TALDO1	P37837	Unlikely TB	Negative	-1.31	0.52		Female	Uganda
C256	9.393761151	SNCA	P37840-1-140	Unlikely TB	Negative	-1.31	0.52		Female	Uganda
C256	9.144747546	HSPA9	P38646	Unlikely TB	Negative	-1.31	0.52		Female	Uganda
C256	9.106786655	DDOST	P39656	Unlikely TB	Negative	-1.31	0.52		Female	Uganda
C256	9.718347431	GP5	P40197	Unlikely TB	Negative	-1.31	0.52		Female	Uganda
C256	8.996223433	CCT6A	P40227	Unlikely TB	Negative	-1.31	0.52		Female	Uganda
C256	9.643412773	MDH1	P40925	Unlikely TB	Negative	-1.31	0.52		Female	Uganda
C256	9.539092706	MDH2	P40926	Unlikely TB	Negative	-1.31	0.52		Female	Uganda
C256	9.420692135	EIF2S3	P41091	Unlikely TB	Negative	-1.31	0.52		Female	Uganda
C256	10.24837173	PTGDS	P41222	Unlikely TB	Negative	-1.31	0.52		Female	Uganda
C256	9.027462625	ACTR1B	P42025	Unlikely TB	Negative	-1.31	0.52		Female	Uganda
C256	9.922145812	PRCP	P42785	Unlikely TB	Negative	-1.31	0.52		Female	Uganda
C256	10.52410922	MCAM	P43121	Unlikely TB	Negative	-1.31	0.52		Female	Uganda
C256	11.90585346	BTD	P43251	Unlikely TB	Negative	-1.31	0.52		Female	Uganda
C256	9.976965659	GPD2	P43304	Unlikely TB	Negative	-1.31	0.52		Female	Uganda
C256	11.7215466	AFM	P43652	Unlikely TB	Negative	-1.31	0.52		Female	Uganda
C256	8.784028726	AFM	P43652-22-599	Unlikely TB	Negative	-1.31	0.52		Female	Uganda
C256	9.486494186	USP5	P45974	Unlikely TB	Negative	-1.31	0.52		Female	Uganda
C256	10.38812685	CAPZA2	P47755	Unlikely TB	Negative	-1.31	0.52		Female	Uganda
C256	9.449772846	CAPZB	P47756	Unlikely TB	Negative	-1.31	0.52		Female	Uganda
C256	9.330486178	LIMS1	P48059	Unlikely TB	Negative	-1.31	0.52		Female	Uganda
C256	9.173576799	ME1	P48163	Unlikely TB	Negative	-1.31	0.52		Female	Uganda
C256	9.852766278	ARCN1	P48444	Unlikely TB	Negative	-1.31	0.52		Female	Uganda
C256	8.714228851	CCT5	P48643	Unlikely TB	Negative	-1.31	0.52		Female	Uganda
C256	10.40227047	IDH2	P48735	Unlikely TB	Negative	-1.31	0.52		Female	Uganda
C256	10.53113155	MASP1	P48740	Unlikely TB	Negative	-1.31	0.52		Female	Uganda
C256	9.447523428	CCT3	P49368	Unlikely TB	Negative	-1.31	0.52		Female	Uganda
C256	8.918343114	TUFM	P49411	Unlikely TB	Negative	-1.31	0.52		Female	Uganda
C256	9.289555244	PSMB3	P49720	Unlikely TB	Negative	-1.31	0.52		Female	Uganda
C256	9.364540152	PSMB2	P49721	Unlikely TB	Negative	-1.31	0.52		Female	Uganda
C256	9.367541663	COMP	P49747	Unlikely TB	Negative	-1.31	0.52		Female	Uganda
C256	9.290277561	TMED10	P49755	Unlikely TB	Negative	-1.31	0.52		Female	Uganda
C256	11.21046567	SELENOP	P49908	Unlikely TB	Negative	-1.31	0.52		Female	Uganda
C256	12.68689524	CAMP	P49913	Unlikely TB	Negative	-1.31	0.52		Female	Uganda
C256	9.376605725	GDI2	P50395	Unlikely TB	Negative	-1.31	0.52		Female	Uganda
C256	9.855660071	VASP	P50552	Unlikely TB	Negative	-1.31	0.52		Female	Uganda
C256	9.784296931	CCT8	P50990	Unlikely TB	Negative	-1.31	0.52		Female	Uganda
C256	9.115207453	CCT4	P50991	Unlikely TB	Negative	-1.31	0.52		Female	Uganda
C256	9.641047783	RAB5C	P51148	Unlikely TB	Negative	-1.31	0.52		Female	Uganda
C256	9.772538644	RAB7A	P51149	Unlikely TB	Negative	-1.31	0.52		Female	Uganda
C256	9.120754988	SSR4	P51571	Unlikely TB	Negative	-1.31	0.52		Female	Uganda
C256	9.473156016	ALDH3A2	P51648	Unlikely TB	Negative	-1.31	0.52		Female	Uganda
C256	13.6681572	LUM	P51884	Unlikely TB	Negative	-1.31	0.52		Female	Uganda
C256	9.606714322	LUM	P51884-19-338	Unlikely TB	Negative	-1.31	0.52		Female	Uganda
C256	9.578710737	ARHGDIA	P52565	Unlikely TB	Negative	-1.31	0.52		Female	Uganda
C256	9.528102457	CAPZA1	P52907	Unlikely TB	Negative	-1.31	0.52		Female	Uganda
C256	9.292129317	ACLY	P53396	Unlikely TB	Negative	-1.31	0.52		Female	Uganda
C256	8.88842601	COPB1	P53618	Unlikely TB	Negative	-1.31	0.52		Female	Uganda
C256	9.185055309	COPA	P53621	Unlikely TB	Negative	-1.31	0.52		Female	Uganda
C256	9.954425956	RAD23B	P54727	Unlikely TB	Negative	-1.31	0.52		Female	Uganda
C256	10.35517367	AK2	P54819	Unlikely TB	Negative	-1.31	0.52		Female	Uganda
C256	9.218432551	NAPA	P54920	Unlikely TB	Negative	-1.31	0.52		Female	Uganda
C256	9.509155759	EIF5	P55010	Unlikely TB	Negative	-1.31	0.52		Female	Uganda
C256	12.35946222	APOC4	P55056	Unlikely TB	Negative	-1.31	0.52		Female	Uganda
C256	12.42818941	PLTP	P55058	Unlikely TB	Negative	-1.31	0.52		Female	Uganda
C256	9.130674991	PLTP	P55058-18-493	Unlikely TB	Negative	-1.31	0.52		Female	Uganda
C256	9.511254826	VCP	P55072	Unlikely TB	Negative	-1.31	0.52		Female	Uganda
C256	9.795223217	NAP1L1	P55209	Unlikely TB	Negative	-1.31	0.52		Female	Uganda
C256	10.83207699	CDH13	P55290	Unlikely TB	Negative	-1.31	0.52		Female	Uganda
C256	9.444013594	NPEPPS	P55786	Unlikely TB	Negative	-1.31	0.52		Female	Uganda
C256	7.990557249	MARS1	P56192	Unlikely TB	Negative	-1.31	0.52		Female	Uganda
C256	11.9417117	ANTXR2	P58335	Unlikely TB	Negative	-1.31	0.52		Female	Uganda
C256	8.499864335	MTPN	P58546	Unlikely TB	Negative	-1.31	0.52		Female	Uganda
C256	9.571136552	MYL6	P60660	Unlikely TB	Negative	-1.31	0.52		Female	Uganda
C256	10.6181939	ACTB	P60709	Unlikely TB	Negative	-1.31	0.52		Female	Uganda
C256	9.138229603	EIF4A1	P60842	Unlikely TB	Negative	-1.31	0.52		Female	Uganda
C256	9.248049424	PSMA6	P60900	Unlikely TB	Negative	-1.31	0.52		Female	Uganda
C256	9.677465113	CDC42	P60953	Unlikely TB	Negative	-1.31	0.52		Female	Uganda
C256	9.104383786	DSTN	P60981	Unlikely TB	Negative	-1.31	0.52		Female	Uganda
C256	9.580682904	KRTDAP	P60985	Unlikely TB	Negative	-1.31	0.52		Female	Uganda
C256	10.10666298	RAB8A	P61006	Unlikely TB	Negative	-1.31	0.52		Female	Uganda
C256	9.043638888	RAB5B	P61020	Unlikely TB	Negative	-1.31	0.52		Female	Uganda
C256	10.06125739	RAB10	P61026	Unlikely TB	Negative	-1.31	0.52		Female	Uganda
C256	9.223425761	UBE2N	P61088	Unlikely TB	Negative	-1.31	0.52		Female	Uganda
C256	8.869396723	RAB14	P61106	Unlikely TB	Negative	-1.31	0.52		Female	Uganda
C256	9.294861883	ACTR3	P61158	Unlikely TB	Negative	-1.31	0.52		Female	Uganda
C256	9.669947324	ACTR2	P61160	Unlikely TB	Negative	-1.31	0.52		Female	Uganda
C256	9.834158049	ACTR1A	P61163	Unlikely TB	Negative	-1.31	0.52		Female	Uganda
C256	9.105563794	ARF3	P61204	Unlikely TB	Negative	-1.31	0.52		Female	Uganda
C256	9.665947922	RAP1B	P61224	Unlikely TB	Negative	-1.31	0.52		Female	Uganda
C256	9.90863147	RAP2B	P61225	Unlikely TB	Negative	-1.31	0.52		Female	Uganda
C256	8.79348972	HSPE1	P61604	Unlikely TB	Negative	-1.31	0.52		Female	Uganda
C256	15.63767802	LYZ	P61626-19-148	Unlikely TB	Negative	-1.31	0.52		Female	Uganda
C256	10.36348443	B2M	P61769	Unlikely TB	Negative	-1.31	0.52		Female	Uganda
C256	9.811992658	B2M	P61769-21-119	Unlikely TB	Negative	-1.31	0.52		Female	Uganda
C256	9.670063291	HNRNPK	P61978	Unlikely TB	Negative	-1.31	0.52		Female	Uganda
C256	9.729278196	YWHAG	P61981	Unlikely TB	Negative	-1.31	0.52		Female	Uganda
C256	9.174500644	YWHAE	P62258	Unlikely TB	Negative	-1.31	0.52		Female	Uganda
C256	9.460697746	RPS13	P62277	Unlikely TB	Negative	-1.31	0.52		Female	Uganda
C256	9.321120956	TMSB4X	P62328	Unlikely TB	Negative	-1.31	0.52		Female	Uganda
C256	9.548168521	PSMC6	P62333	Unlikely TB	Negative	-1.31	0.52		Female	Uganda
C256	9.953224084	RPS6	P62753	Unlikely TB	Negative	-1.31	0.52		Female	Uganda
C256	10.1337748	H4C1	P62805	Unlikely TB	Negative	-1.31	0.52		Female	Uganda
C256	9.257596997	RAB1A	P62820	Unlikely TB	Negative	-1.31	0.52		Female	Uganda
C256	9.135866431	RAN	P62826	Unlikely TB	Negative	-1.31	0.52		Female	Uganda
C256	9.285889691	GNB1	P62873	Unlikely TB	Negative	-1.31	0.52		Female	Uganda
C256	11.49168524	RPL10A	P62906	Unlikely TB	Negative	-1.31	0.52		Female	Uganda
C256	9.024302075	PPIA	P62937	Unlikely TB	Negative	-1.31	0.52		Female	Uganda
C256	9.654017694	PPIA	P62937-1-165	Unlikely TB	Negative	-1.31	0.52		Female	Uganda
C256	12.3108113	RPS27A	P62979	Unlikely TB	Negative	-1.31	0.52		Female	Uganda
C256	9.481466323	AP2B1	P63010	Unlikely TB	Negative	-1.31	0.52		Female	Uganda
C256	9.424539266	YWHAZ	P63104	Unlikely TB	Negative	-1.31	0.52		Female	Uganda
C256	9.139136657	EIF5A	P63241	Unlikely TB	Negative	-1.31	0.52		Female	Uganda
C256	10.31805551	ACTG1	P63261	Unlikely TB	Negative	-1.31	0.52		Female	Uganda
C256	9.57654909	TPM4	P67936	Unlikely TB	Negative	-1.31	0.52		Female	Uganda
C256	10.11814801	ACTC1	P68032	Unlikely TB	Negative	-1.31	0.52		Female	Uganda
C256	9.145956147	EEF1A1	P68104	Unlikely TB	Negative	-1.31	0.52		Female	Uganda
C256	10.23422637	TUBA1B	P68363	Unlikely TB	Negative	-1.31	0.52		Female	Uganda
C256	8.823347489	TUBA4A	P68366	Unlikely TB	Negative	-1.31	0.52		Female	Uganda
C256	9.158878408	TUBB4B	P68371	Unlikely TB	Negative	-1.31	0.52		Female	Uganda
C256	10.36838441	HBB	P68871	Unlikely TB	Negative	-1.31	0.52		Female	Uganda
C256	9.725653368	HBG2	P69892	Unlikely TB	Negative	-1.31	0.52		Female	Uganda
C256	11.31074561	HBA1	P69905	Unlikely TB	Negative	-1.31	0.52		Female	Uganda
C256	9.182261135	CCT2	P78371	Unlikely TB	Negative	-1.31	0.52		Female	Uganda
C256	9.400334512	GSTO1	P78417	Unlikely TB	Negative	-1.31	0.52		Female	Uganda
C256	12.33375716	GPLD1	P80108	Unlikely TB	Negative	-1.31	0.52		Female	Uganda
C256	8.804187898	S100A12	P80511	Unlikely TB	Negative	-1.31	0.52		Female	Uganda
C256	11.59169404	IGLV3-21	P80748	Unlikely TB	Negative	-1.31	0.52		Female	Uganda
C256	9.679217443	HSPG2	P98160	Unlikely TB	Negative	-1.31	0.52		Female	Uganda
C256	13.03178731	CYCS	P99999	Unlikely TB	Negative	-1.31	0.52		Female	Uganda
C256	9.866143299	Rv3404c	P9WKZ3	Unlikely TB	Negative	-1.31	0.52		Female	Uganda
C256	10.67796345	atpA	P9WPU7	Unlikely TB	Negative	-1.31	0.52		Female	Uganda
C256	9.598422975	MPP1	Q00013	Unlikely TB	Negative	-1.31	0.52		Female	Uganda
C256	9.132947666	CLTC	Q00610	Unlikely TB	Negative	-1.31	0.52		Female	Uganda
C256	9.318820504	CAP1	Q01518	Unlikely TB	Negative	-1.31	0.52		Female	Uganda
C256	9.127561105	PFKP	Q01813	Unlikely TB	Negative	-1.31	0.52		Female	Uganda
C256	8.966039797	GUCY1B1	Q02153	Unlikely TB	Negative	-1.31	0.52		Female	Uganda
C256	9.638938559	PLGLB1	Q02325	Unlikely TB	Negative	-1.31	0.52		Female	Uganda
C256	11.02747052	NUCB1	Q02818	Unlikely TB	Negative	-1.31	0.52		Female	Uganda
C256	9.445342986	CFHR3	Q02985	Unlikely TB	Negative	-1.31	0.52		Female	Uganda
C256	9.357251383	CFHR1	Q03591	Unlikely TB	Negative	-1.31	0.52		Female	Uganda
C256	11.57185053	HGFAC	Q04756	Unlikely TB	Negative	-1.31	0.52		Female	Uganda
C256	8.5734464	GLO1	Q04760	Unlikely TB	Negative	-1.31	0.52		Female	Uganda
C256	9.421982093	YWHAH	Q04917	Unlikely TB	Negative	-1.31	0.52		Female	Uganda
C256	9.979272415	PRKCD	Q05655	Unlikely TB	Negative	-1.31	0.52		Female	Uganda
C256	9.313223163	CALD1	Q05682	Unlikely TB	Negative	-1.31	0.52		Female	Uganda
C256	12.5453851	ITIH3	Q06033	Unlikely TB	Negative	-1.31	0.52		Female	Uganda
C256	8.549515156	ITIH3	Q06033-35-651	Unlikely TB	Negative	-1.31	0.52		Female	Uganda
C256	9.340946416	PSME1	Q06323	Unlikely TB	Negative	-1.31	0.52		Female	Uganda
C256	9.009231088	FMOD	Q06828	Unlikely TB	Negative	-1.31	0.52		Female	Uganda
C256	9.907324938	PRDX1	Q06830	Unlikely TB	Negative	-1.31	0.52		Female	Uganda
C256	9.617516435	KLC1	Q07866	Unlikely TB	Negative	-1.31	0.52		Female	Uganda
C256	9.693225566	LRP1	Q07954	Unlikely TB	Negative	-1.31	0.52		Female	Uganda
C256	11.09527483	LGALS3BP	Q08380	Unlikely TB	Negative	-1.31	0.52		Female	Uganda
C256	11.68955027	FGL1	Q08830	Unlikely TB	Negative	-1.31	0.52		Female	Uganda
C256	10.43368917	nrp	Q10896	Unlikely TB	Negative	-1.31	0.52		Female	Uganda
C256	10.25031742	EFEMP1	Q12805	Unlikely TB	Negative	-1.31	0.52		Female	Uganda
C256	12.37499055	EFEMP1	Q12805-18-493	Unlikely TB	Negative	-1.31	0.52		Female	Uganda
C256	11.98480921	CNTN1	Q12860	Unlikely TB	Negative	-1.31	0.52		Female	Uganda
C256	10.55780283	SPP2	Q13103	Unlikely TB	Negative	-1.31	0.52		Female	Uganda
C256	9.187175303	MMRN1	Q13201	Unlikely TB	Negative	-1.31	0.52		Female	Uganda
C256	9.553368642	SELENBP1	Q13228	Unlikely TB	Negative	-1.31	0.52		Female	Uganda
C256	8.983463003	SEMA3F	Q13275	Unlikely TB	Negative	-1.31	0.52		Female	Uganda
C256	9.440967976	ILK	Q13418	Unlikely TB	Negative	-1.31	0.52		Female	Uganda
C256	9.835867042	DCTN2	Q13561	Unlikely TB	Negative	-1.31	0.52		Female	Uganda
C256	8.966884984	IQGAP2	Q13576	Unlikely TB	Negative	-1.31	0.52		Female	Uganda
C256	8.91989796	STIM1	Q13586	Unlikely TB	Negative	-1.31	0.52		Female	Uganda
C256	9.692275977	FHL1	Q13642	Unlikely TB	Negative	-1.31	0.52		Female	Uganda
C256	11.9059598	APOF	Q13790	Unlikely TB	Negative	-1.31	0.52		Female	Uganda
C256	9.816969155	ENPP2	Q13822	Unlikely TB	Negative	-1.31	0.52		Female	Uganda
C256	9.617775256	DSG2	Q14126	Unlikely TB	Negative	-1.31	0.52		Female	Uganda
C256	10.22271318	SEPTIN6	Q14141	Unlikely TB	Negative	-1.31	0.52		Female	Uganda
C256	8.405542867	DCTN1	Q14203	Unlikely TB	Negative	-1.31	0.52		Female	Uganda
C256	9.11401415	DYNC1H1	Q14204	Unlikely TB	Negative	-1.31	0.52		Female	Uganda
C256	9.384793504	CTTN	Q14247	Unlikely TB	Negative	-1.31	0.52		Female	Uganda
C256	9.465501599	FLOT2	Q14254	Unlikely TB	Negative	-1.31	0.52		Female	Uganda
C256	10.03076463	FGL2	Q14314	Unlikely TB	Negative	-1.31	0.52		Female	Uganda
C256	9.877126658	SPARCL1	Q14515	Unlikely TB	Negative	-1.31	0.52		Female	Uganda
C256	10.98350246	HABP2	Q14520	Unlikely TB	Negative	-1.31	0.52		Female	Uganda
C256	12.91905552	ITIH4	Q14624	Unlikely TB	Negative	-1.31	0.52		Female	Uganda
C256	10.86787304	ITIH4	Q14624-29-661	Unlikely TB	Negative	-1.31	0.52		Female	Uganda
C256	10.93098813	ITIH4	Q14624-689-930	Unlikely TB	Negative	-1.31	0.52		Female	Uganda
C256	10.52894316	GANAB	Q14697	Unlikely TB	Negative	-1.31	0.52		Female	Uganda
C256	9.041577482	LTBP1	Q14766	Unlikely TB	Negative	-1.31	0.52		Female	Uganda
C256	8.920376346	KPNB1	Q14974	Unlikely TB	Negative	-1.31	0.52		Female	Uganda
C256	9.201425646	SEPTIN2	Q15019	Unlikely TB	Negative	-1.31	0.52		Female	Uganda
C256	10.1608055	POSTN	Q15063	Unlikely TB	Negative	-1.31	0.52		Female	Uganda
C256	9.371594983	PDIA6	Q15084	Unlikely TB	Negative	-1.31	0.52		Female	Uganda
C256	9.674962835	PCOLCE	Q15113	Unlikely TB	Negative	-1.31	0.52		Female	Uganda
C256	10.83946291	PON3	Q15166	Unlikely TB	Negative	-1.31	0.52		Female	Uganda
C256	9.236103862	PCBP1	Q15365	Unlikely TB	Negative	-1.31	0.52		Female	Uganda
C256	9.953093187	PCBP2	Q15366	Unlikely TB	Negative	-1.31	0.52		Female	Uganda
C256	9.604688168	RSU1	Q15404	Unlikely TB	Negative	-1.31	0.52		Female	Uganda
C256	10.88539484	FCN2	Q15485	Unlikely TB	Negative	-1.31	0.52		Female	Uganda
C256	11.08662693	TGFBI	Q15582	Unlikely TB	Negative	-1.31	0.52		Female	Uganda
C256	9.058136737	MAPRE1	Q15691	Unlikely TB	Negative	-1.31	0.52		Female	Uganda
C256	9.031321442	CD226	Q15762	Unlikely TB	Negative	-1.31	0.52		Female	Uganda
C256	8.656366132	STXBP2	Q15833	Unlikely TB	Negative	-1.31	0.52		Female	Uganda
C256	9.456037112	ZYX	Q15942	Unlikely TB	Negative	-1.31	0.52		Female	Uganda
C256	8.807121916	SEPTIN7	Q16181	Unlikely TB	Negative	-1.31	0.52		Female	Uganda
C256	11.19388993	ECM1	Q16610	Unlikely TB	Negative	-1.31	0.52		Female	Uganda
C256	9.585154311	DBN1	Q16643	Unlikely TB	Negative	-1.31	0.52		Female	Uganda
C256	10.88057448	MAN2A1	Q16706	Unlikely TB	Negative	-1.31	0.52		Female	Uganda
C256	9.654766901	AOC3	Q16853	Unlikely TB	Negative	-1.31	0.52		Female	Uganda
C256	9.100292774	IMMT	Q16891	Unlikely TB	Negative	-1.31	0.52		Female	Uganda
C256	9.580565851	INF2	Q27J81	Unlikely TB	Negative	-1.31	0.52		Female	Uganda
C256	8.879020326	DDI2	Q5TDH0	Unlikely TB	Negative	-1.31	0.52		Female	Uganda
C256	14.45037821	ZFYVE26	Q68DK2	Unlikely TB	Negative	-1.31	0.52		Female	Uganda
C256	11.31858918	VASN	Q6EMK4	Unlikely TB	Negative	-1.31	0.52		Female	Uganda
C256	13.56890399	VASN	Q6EMK4-24-673	Unlikely TB	Negative	-1.31	0.52		Female	Uganda
C256	9.801433003	LAIR1	Q6GTX8	Unlikely TB	Negative	-1.31	0.52		Female	Uganda
C256	10.03075318	LAMTOR1	Q6IAA8	Unlikely TB	Negative	-1.31	0.52		Female	Uganda
C256	8.845104797	TWF2	Q6IBS0	Unlikely TB	Negative	-1.31	0.52		Female	Uganda
C256	19.18206261	FAHD1	Q6P587	Unlikely TB	Negative	-1.31	0.52		Female	Uganda
C256	10.58948224	PLXDC2	Q6UX71	Unlikely TB	Negative	-1.31	0.52		Female	Uganda
C256	11.61570533	PI16	Q6UXB8	Unlikely TB	Negative	-1.31	0.52		Female	Uganda
C256	10.12616569	CD109	Q6YHK3	Unlikely TB	Negative	-1.31	0.52		Female	Uganda
C256	10.56931896	UNC13D	Q70J99	Unlikely TB	Negative	-1.31	0.52		Female	Uganda
C256	9.377188163	TUBA1A	Q71U36	Unlikely TB	Negative	-1.31	0.52		Female	Uganda
C256	10.99173624	ADAMTS13	Q76LX8	Unlikely TB	Negative	-1.31	0.52		Female	Uganda
C256	8.979199153	DOK3	Q7L591	Unlikely TB	Negative	-1.31	0.52		Female	Uganda
C256	8.771583876	ABI3BP	Q7Z7G0	Unlikely TB	Negative	-1.31	0.52		Female	Uganda
C256	10.71298651	MEGF8	Q7Z7M0	Unlikely TB	Negative	-1.31	0.52		Female	Uganda
C256	10.31428407	SERPINA11	Q86U17	Unlikely TB	Negative	-1.31	0.52		Female	Uganda
C256	8.92327648	OAF	Q86UD1	Unlikely TB	Negative	-1.31	0.52		Female	Uganda
C256	10.04120938	FERMT3	Q86UX7	Unlikely TB	Negative	-1.31	0.52		Female	Uganda
C256	9.510128312	CD163	Q86VB7	Unlikely TB	Negative	-1.31	0.52		Female	Uganda
C256	9.768280968	CAND1	Q86VP6	Unlikely TB	Negative	-1.31	0.52		Female	Uganda
C256	9.397971058	TREML1	Q86YW5	Unlikely TB	Negative	-1.31	0.52		Female	Uganda
C256	9.769279521	LILRA3	Q8N6C8	Unlikely TB	Negative	-1.31	0.52		Female	Uganda
C256	9.667248943	GOLM1	Q8NBJ4	Unlikely TB	Negative	-1.31	0.52		Female	Uganda
C256	9.64199557	PCYOX1L	Q8NBM8	Unlikely TB	Negative	-1.31	0.52		Female	Uganda
C256	10.54178618	PCSK9	Q8NBP7	Unlikely TB	Negative	-1.31	0.52		Female	Uganda
C256	9.233946374	TXNDC5	Q8NBS9	Unlikely TB	Negative	-1.31	0.52		Female	Uganda
C256	11.06704743	ANGPTL6	Q8NI99	Unlikely TB	Negative	-1.31	0.52		Female	Uganda
C256	9.294393416	PDCD6IP	Q8WUM4	Unlikely TB	Negative	-1.31	0.52		Female	Uganda
C256	8.989383231	BRK1	Q8WUW1	Unlikely TB	Negative	-1.31	0.52		Female	Uganda
C256	9.737017007	OIT3	Q8WWZ8	Unlikely TB	Negative	-1.31	0.52		Female	Uganda
C256	10.76219587	MUC16	Q8WXI7	Unlikely TB	Negative	-1.31	0.52		Female	Uganda
C256	11.51607916	TTN	Q8WZ42	Unlikely TB	Negative	-1.31	0.52		Female	Uganda
C256	11.28590627	CFHR4	Q92496	Unlikely TB	Negative	-1.31	0.52		Female	Uganda
C256	11.79404048	PRG4	Q92954	Unlikely TB	Negative	-1.31	0.52		Female	Uganda
C256	10.22716803	ATP2A3	Q93084	Unlikely TB	Negative	-1.31	0.52		Female	Uganda
C256	9.451286126	PDLIM5	Q96HC4	Unlikely TB	Negative	-1.31	0.52		Female	Uganda
C256	11.46496154	CPB2	Q96IY4	Unlikely TB	Negative	-1.31	0.52		Female	Uganda
C256	15.48178313	CPB2	Q96IY4-23-114	Unlikely TB	Negative	-1.31	0.52		Female	Uganda
C256	9.544235908	CNDP1	Q96KN2	Unlikely TB	Negative	-1.31	0.52		Female	Uganda
C256	9.696022367	PRAP1	Q96NZ9	Unlikely TB	Negative	-1.31	0.52		Female	Uganda
C256	10.58611307	PRAP1	Q96NZ9-21-151	Unlikely TB	Negative	-1.31	0.52		Female	Uganda
C256	12.32903298	PGLYRP2	Q96PD5	Unlikely TB	Negative	-1.31	0.52		Female	Uganda
C256	18.48021621	PUS7	Q96PZ0	Unlikely TB	Negative	-1.31	0.52		Female	Uganda
C256	8.888998651	VPS35	Q96QK1	Unlikely TB	Negative	-1.31	0.52		Female	Uganda
C256	10.92619559	SCGB3A1	Q96QR1	Unlikely TB	Negative	-1.31	0.52		Female	Uganda
C256	9.073977183	CNN2	Q99439	Unlikely TB	Negative	-1.31	0.52		Female	Uganda
C256	9.474195184	PARK7	Q99497	Unlikely TB	Negative	-1.31	0.52		Female	Uganda
C256	10.13774177	PHB2	Q99623	Unlikely TB	Negative	-1.31	0.52		Female	Uganda
C256	10.22746204	OLFM1	Q99784	Unlikely TB	Negative	-1.31	0.52		Female	Uganda
C256	9.146180345	CCT7	Q99832	Unlikely TB	Negative	-1.31	0.52		Female	Uganda
C256	10.74916293	RARRES2	Q99969	Unlikely TB	Negative	-1.31	0.52		Female	Uganda
C256	9.241813225	CORO1B	Q9BR76	Unlikely TB	Negative	-1.31	0.52		Female	Uganda
C256	9.47279855	ESYT1	Q9BSJ8	Unlikely TB	Negative	-1.31	0.52		Female	Uganda
C256	10.05310018	FUCA2	Q9BTY2	Unlikely TB	Negative	-1.31	0.52		Female	Uganda
C256	8.914540171	PDCD10	Q9BUL8	Unlikely TB	Negative	-1.31	0.52		Female	Uganda
C256	11.09634168	COLEC11	Q9BWP8	Unlikely TB	Negative	-1.31	0.52		Female	Uganda
C256	9.509582005	CFHR5	Q9BXR6	Unlikely TB	Negative	-1.31	0.52		Female	Uganda
C256	14.51039573	CRNKL1	Q9BZJ0	Unlikely TB	Negative	-1.31	0.52		Female	Uganda
C256	10.02466873	RTN4R	Q9BZR6	Unlikely TB	Negative	-1.31	0.52		Female	Uganda
C256	9.808142511	TOLLIP	Q9H0E2	Unlikely TB	Negative	-1.31	0.52		Female	Uganda
C256	9.348892647	RAB1B	Q9H0U4	Unlikely TB	Negative	-1.31	0.52		Female	Uganda
C256	10.36865442	SH3BGRL3	Q9H299	Unlikely TB	Negative	-1.31	0.52		Female	Uganda
C256	9.007963573	RNPEP	Q9H4A4	Unlikely TB	Negative	-1.31	0.52		Female	Uganda
C256	10.06735205	RNPEP	Q9H4A4-2-650	Unlikely TB	Negative	-1.31	0.52		Female	Uganda
C256	10.08109021	DPEP2	Q9H4A9	Unlikely TB	Negative	-1.31	0.52		Female	Uganda
C256	9.469359166	TUBB1	Q9H4B7	Unlikely TB	Negative	-1.31	0.52		Female	Uganda
C256	9.052355418	PLEKHA4	Q9H4M7	Unlikely TB	Negative	-1.31	0.52		Female	Uganda
C256	9.16122064	EHD1	Q9H4M9	Unlikely TB	Negative	-1.31	0.52		Female	Uganda
C256	8.366563873	RGCC	Q9H4X1	Unlikely TB	Negative	-1.31	0.52		Female	Uganda
C256	8.975611394	PARVB	Q9HBI1	Unlikely TB	Negative	-1.31	0.52		Female	Uganda
C256	10.80727468	APMAP	Q9HDC9	Unlikely TB	Negative	-1.31	0.52		Female	Uganda
C256	9.562969932	VTA1	Q9NP79	Unlikely TB	Negative	-1.31	0.52		Female	Uganda
C256	10.69082113	IL1RAP	Q9NPH3	Unlikely TB	Negative	-1.31	0.52		Female	Uganda
C256	11.17119928	CRTAC1	Q9NQ79	Unlikely TB	Negative	-1.31	0.52		Female	Uganda
C256	9.175111037	RTN4	Q9NQC3	Unlikely TB	Negative	-1.31	0.52		Female	Uganda
C256	9.806796471	XPNPEP1	Q9NQW7	Unlikely TB	Negative	-1.31	0.52		Female	Uganda
C256	8.828999943	PDLIM7	Q9NR12	Unlikely TB	Negative	-1.31	0.52		Female	Uganda
C256	9.883989845	SAR1A	Q9NR31	Unlikely TB	Negative	-1.31	0.52		Female	Uganda
C256	10.51108615	ATG3	Q9NT62	Unlikely TB	Negative	-1.31	0.52		Female	Uganda
C256	9.194874	OLA1	Q9NTK5	Unlikely TB	Negative	-1.31	0.52		Female	Uganda
C256	14.21222226	CBLN4	Q9NTU7	Unlikely TB	Negative	-1.31	0.52		Female	Uganda
C256	8.898827504	ARL8B	Q9NVJ2	Unlikely TB	Negative	-1.31	0.52		Female	Uganda
C256	9.477607128	TUBA8	Q9NY65	Unlikely TB	Negative	-1.31	0.52		Female	Uganda
C256	9.716311715	ERAP1	Q9NZ08	Unlikely TB	Negative	-1.31	0.52		Female	Uganda
C256	10.00423985	ADA2	Q9NZK5	Unlikely TB	Negative	-1.31	0.52		Female	Uganda
C256	10.64757174	C1RL	Q9NZP8	Unlikely TB	Negative	-1.31	0.52		Female	Uganda
C256	11.17664006	C1RL	Q9NZP8-36-487	Unlikely TB	Negative	-1.31	0.52		Female	Uganda
C256	8.48737486	ABRACL	Q9P1F3	Unlikely TB	Negative	-1.31	0.52		Female	Uganda
C256	8.911517139	BIN2	Q9UBW5	Unlikely TB	Negative	-1.31	0.52		Female	Uganda
C256	10.940781	FBLN5	Q9UBX5	Unlikely TB	Negative	-1.31	0.52		Female	Uganda
C256	11.93367745	FETUB	Q9UGM5	Unlikely TB	Negative	-1.31	0.52		Female	Uganda
C256	10.38917633	PCYOX1	Q9UHG3	Unlikely TB	Negative	-1.31	0.52		Female	Uganda
C256	9.436977544	DDX20	Q9UHI6	Unlikely TB	Negative	-1.31	0.52		Female	Uganda
C256	10.70840147	DBNL	Q9UJU6	Unlikely TB	Negative	-1.31	0.52		Female	Uganda
C256	11.1394014	SERPINA10	Q9UK55	Unlikely TB	Negative	-1.31	0.52		Female	Uganda
C256	9.487597952	PSME2	Q9UL46	Unlikely TB	Negative	-1.31	0.52		Female	Uganda
C256	12.79725636	TRPC5	Q9UL62	Unlikely TB	Negative	-1.31	0.52		Female	Uganda
C256	10.65351154	HEG1	Q9ULI3	Unlikely TB	Negative	-1.31	0.52		Female	Uganda
C256	9.482601505	CORO1C	Q9ULV4	Unlikely TB	Negative	-1.31	0.52		Female	Uganda
C256	10.44390629	MINPP1	Q9UNW1	Unlikely TB	Negative	-1.31	0.52		Female	Uganda
C256	9.773346531	RUVBL2	Q9Y230	Unlikely TB	Negative	-1.31	0.52		Female	Uganda
C256	10.27083758	RUVBL1	Q9Y265	Unlikely TB	Negative	-1.31	0.52		Female	Uganda
C256	9.647801888	TLN1	Q9Y490	Unlikely TB	Negative	-1.31	0.52		Female	Uganda
C256	19.89749796	MYO5A	Q9Y4I1	Unlikely TB	Negative	-1.31	0.52		Female	Uganda
C256	11.9961999	HYOU1	Q9Y4L1	Unlikely TB	Negative	-1.31	0.52		Female	Uganda
C256	10.52678047	SUPT16H	Q9Y5B9	Unlikely TB	Negative	-1.31	0.52		Female	Uganda
C256	10.40124995	ANGPTL3	Q9Y5C1	Unlikely TB	Negative	-1.31	0.52		Female	Uganda
C256	9.06084337	COPG1	Q9Y678	Unlikely TB	Negative	-1.31	0.52		Female	Uganda
C256	10.05004729	FCGBP	Q9Y6R7	Unlikely TB	Negative	-1.31	0.52		Female	Uganda
C256	10.55991743	FCGBP	Q9Y6R7-24-5405	Unlikely TB	Negative	-1.31	0.52		Female	Uganda
C256	11.21569251	COLEC10	Q9Y6Z7	Unlikely TB	Negative	-1.31	0.52		Female	Uganda
C257	9.431489675	IGLV8-61	A0A075B6I0	Unlikely TB	Negative	-0.47	-0.2		Female	Uganda
C257	9.711116515	IGLV5-37	A0A075B6J1-20-123	Unlikely TB	Negative	-0.47	-0.2		Female	Uganda
C257	12.44993623	IGLV2-18	A0A075B6J9	Unlikely TB	Negative	-0.47	-0.2		Female	Uganda
C257	8.96458065	IGLV3-12	A0A075B6K2	Unlikely TB	Negative	-0.47	-0.2		Female	Uganda
C257	10.71579732	IGLV3-10	A0A075B6K4	Unlikely TB	Negative	-0.47	-0.2		Female	Uganda
C257	13.61587582	IGLV3-10	A0A075B6K4-20-115	Unlikely TB	Negative	-0.47	-0.2		Female	Uganda
C257	9.043458251	IGLV3-9	A0A075B6K5	Unlikely TB	Negative	-0.47	-0.2		Female	Uganda
C257	15.516375	IGKV2-28	A0A075B6P5-20-120	Unlikely TB	Negative	-0.47	-0.2		Female	Uganda
C257	10.65856373	IGHV3-64	A0A075B6Q5	Unlikely TB	Negative	-0.47	-0.2		Female	Uganda
C257	12.58422997	IGKV2D-24	A0A075B6R9	Unlikely TB	Negative	-0.47	-0.2		Female	Uganda
C257	16.17921836	IGKV1D-17	A0A075B6S4-23-117	Unlikely TB	Negative	-0.47	-0.2		Female	Uganda
C257	10.57584708	IGKV1-27	A0A075B6S5	Unlikely TB	Negative	-0.47	-0.2		Female	Uganda
C257	16.18541444	IGKV1-37	A0A075B6S9-23-117	Unlikely TB	Negative	-0.47	-0.2		Female	Uganda
C257	9.304318401	IGKV3D-15	A0A087WSY6	Unlikely TB	Negative	-0.47	-0.2		Female	Uganda
C257	12.72519444	IGKV3D-15	A0A087WSY6-21-115	Unlikely TB	Negative	-0.47	-0.2		Female	Uganda
C257	9.33412359	IGKV2-40	A0A087WW87	Unlikely TB	Negative	-0.47	-0.2		Female	Uganda
C257	13.28430603	IGHV3-49	A0A0A0MS15	Unlikely TB	Negative	-0.47	-0.2		Female	Uganda
C257	12.97102074	IGHV3-49	A0A0A0MS15-20-119	Unlikely TB	Negative	-0.47	-0.2		Female	Uganda
C257	9.441906231	IGKV6D-21	A0A0A0MT36	Unlikely TB	Negative	-0.47	-0.2		Female	Uganda
C257	13.28542368	IGLV1-36	A0A0B4J1U3	Unlikely TB	Negative	-0.47	-0.2		Female	Uganda
C257	11.64128128	IGHV3-15	A0A0B4J1V0	Unlikely TB	Negative	-0.47	-0.2		Female	Uganda
C257	13.44354374	IGHV3-15	A0A0B4J1V0-20-119	Unlikely TB	Negative	-0.47	-0.2		Female	Uganda
C257	9.735383319	IGHV2-26	A0A0B4J1V2	Unlikely TB	Negative	-0.47	-0.2		Female	Uganda
C257	10.40172368	IGHV3-73	A0A0B4J1V6	Unlikely TB	Negative	-0.47	-0.2		Female	Uganda
C257	13.74237815	IGHV3-73	A0A0B4J1V6-20-119	Unlikely TB	Negative	-0.47	-0.2		Female	Uganda
C257	8.678839571	IGHV3-74	A0A0B4J1X5	Unlikely TB	Negative	-0.47	-0.2		Female	Uganda
C257	11.61986285	IGHV3-43	A0A0B4J1X8-20-118	Unlikely TB	Negative	-0.47	-0.2		Female	Uganda
C257	9.247454181	IGLV9-49	A0A0B4J1Y8	Unlikely TB	Negative	-0.47	-0.2		Female	Uganda
C257	9.047333503	IGLV9-49	A0A0B4J1Y8-20-123	Unlikely TB	Negative	-0.47	-0.2		Female	Uganda
C257	10.22729842	IGHV3-72	A0A0B4J1Y9	Unlikely TB	Negative	-0.47	-0.2		Female	Uganda
C257	11.39226607	IGKV1D-13	A0A0B4J2D9-23-117	Unlikely TB	Negative	-0.47	-0.2		Female	Uganda
C257	12.73586178	IGHV1-69D	A0A0B4J2H0	Unlikely TB	Negative	-0.47	-0.2		Female	Uganda
C257	9.302863762	IGKV6-21	A0A0C4DH24-20-114	Unlikely TB	Negative	-0.47	-0.2		Female	Uganda
C257	11.12511326	IGKV3D-20	A0A0C4DH25-21-116	Unlikely TB	Negative	-0.47	-0.2		Female	Uganda
C257	9.133825799	IGHV1-3	A0A0C4DH29	Unlikely TB	Negative	-0.47	-0.2		Female	Uganda
C257	10.57190718	IGHV1-18	A0A0C4DH31	Unlikely TB	Negative	-0.47	-0.2		Female	Uganda
C257	10.34622692	IGHV3-20	A0A0C4DH32-20-117	Unlikely TB	Negative	-0.47	-0.2		Female	Uganda
C257	13.39096923	IGHV1-24	A0A0C4DH33-20-117	Unlikely TB	Negative	-0.47	-0.2		Female	Uganda
C257	9.521948329	IGHV4-28	A0A0C4DH34	Unlikely TB	Negative	-0.47	-0.2		Female	Uganda
C257	13.04860381	IGHV3-35	A0A0C4DH35	Unlikely TB	Negative	-0.47	-0.2		Female	Uganda
C257	9.190201552	IGHV3-38	A0A0C4DH36	Unlikely TB	Negative	-0.47	-0.2		Female	Uganda
C257	14.38724028	IGHV5-51	A0A0C4DH38	Unlikely TB	Negative	-0.47	-0.2		Female	Uganda
C257	12.06136591	IGHV5-51	A0A0C4DH38-20-117	Unlikely TB	Negative	-0.47	-0.2		Female	Uganda
C257	13.09655232	IGHV3-66	A0A0C4DH42-20-116	Unlikely TB	Negative	-0.47	-0.2		Female	Uganda
C257	10.44779123	IGHV2-70D	A0A0C4DH43	Unlikely TB	Negative	-0.47	-0.2		Female	Uganda
C257	9.813783383	IGKV3D-7	A0A0C4DH55-24-119	Unlikely TB	Negative	-0.47	-0.2		Female	Uganda
C257	14.32124827	IGKV1-9	A0A0C4DH69-23-117	Unlikely TB	Negative	-0.47	-0.2		Female	Uganda
C257	11.19312954	IGKV1-6	A0A0C4DH72-23-117	Unlikely TB	Negative	-0.47	-0.2		Female	Uganda
C257	14.44572986	IGKV1-12	A0A0C4DH73-23-117	Unlikely TB	Negative	-0.47	-0.2		Female	Uganda
C257	11.68700751	IGHV7-4-1	A0A0J9YVY3-20-117	Unlikely TB	Negative	-0.47	-0.2		Female	Uganda
C257	13.98265961	IGHV3-64D	A0A0J9YX35	Unlikely TB	Negative	-0.47	-0.2		Female	Uganda
C257	8.656411965	IGLL5	B9A064	Unlikely TB	Negative	-0.47	-0.2		Female	Uganda
C257	10.12715682	PDLIM1	O00151	Unlikely TB	Negative	-0.47	-0.2		Female	Uganda
C257	10.54610682	MASP2	O00187	Unlikely TB	Negative	-0.47	-0.2		Female	Uganda
C257	13.47275291	MASP2	O00187-16-686	Unlikely TB	Negative	-0.47	-0.2		Female	Uganda
C257	8.517371191	RAB27B	O00194	Unlikely TB	Negative	-0.47	-0.2		Female	Uganda
C257	9.064631652	PSMD11	O00231	Unlikely TB	Negative	-0.47	-0.2		Female	Uganda
C257	9.588604254	PSMD12	O00232	Unlikely TB	Negative	-0.47	-0.2		Female	Uganda
C257	9.392306671	CLIC1	O00299	Unlikely TB	Negative	-0.47	-0.2		Female	Uganda
C257	9.419474742	QSOX1	O00391	Unlikely TB	Negative	-0.47	-0.2		Female	Uganda
C257	9.977606354	IPO5	O00410	Unlikely TB	Negative	-0.47	-0.2		Female	Uganda
C257	9.46920803	DNM1L	O00429	Unlikely TB	Negative	-0.47	-0.2		Female	Uganda
C257	9.442088096	STK25	O00506	Unlikely TB	Negative	-0.47	-0.2		Female	Uganda
C257	9.24640708	CHL1	O00533	Unlikely TB	Negative	-0.47	-0.2		Female	Uganda
C257	9.804982109	CHL1	O00533-25-1208	Unlikely TB	Negative	-0.47	-0.2		Female	Uganda
C257	10.00493602	NRP1	O14786	Unlikely TB	Negative	-0.47	-0.2		Female	Uganda
C257	12.24072435	APOL1	O14791	Unlikely TB	Negative	-0.47	-0.2		Female	Uganda
C257	8.95243394	PSMA7	O14818	Unlikely TB	Negative	-0.47	-0.2		Female	Uganda
C257	8.685745356	MYL12B	O14950	Unlikely TB	Negative	-0.47	-0.2		Female	Uganda
C257	9.004172692	XPO1	O14980	Unlikely TB	Negative	-0.47	-0.2		Female	Uganda
C257	9.056354279	ARPC1B	O15143	Unlikely TB	Negative	-0.47	-0.2		Female	Uganda
C257	12.85772216	ARPC2	O15144	Unlikely TB	Negative	-0.47	-0.2		Female	Uganda
C257	9.217682448	ARPC3	O15145	Unlikely TB	Negative	-0.47	-0.2		Female	Uganda
C257	9.344103508	ARPC5	O15511	Unlikely TB	Negative	-0.47	-0.2		Female	Uganda
C257	12.93951964	EIF4G3	O43432	Unlikely TB	Negative	-0.47	-0.2		Female	Uganda
C257	9.160910546	ACTN4	O43707	Unlikely TB	Negative	-0.47	-0.2		Female	Uganda
C257	10.48143064	CD5L	O43866	Unlikely TB	Negative	-0.47	-0.2		Female	Uganda
C257	13.91909632	CD5L	O43866-20-347	Unlikely TB	Negative	-0.47	-0.2		Female	Uganda
C257	10.44465819	PLIN3	O60664	Unlikely TB	Negative	-0.47	-0.2		Female	Uganda
C257	10.81997058	H2BC12	O60814	Unlikely TB	Negative	-0.47	-0.2		Female	Uganda
C257	12.23245272	FCGR3B	O75015	Unlikely TB	Negative	-0.47	-0.2		Female	Uganda
C257	10.40663798	FCGR3B	O75015-17-200	Unlikely TB	Negative	-0.47	-0.2		Female	Uganda
C257	9.678308773	WDR1	O75083	Unlikely TB	Negative	-0.47	-0.2		Female	Uganda
C257	11.89360201	ICOSLG	O75144	Unlikely TB	Negative	-0.47	-0.2		Female	Uganda
C257	9.396737879	CS	O75390	Unlikely TB	Negative	-0.47	-0.2		Female	Uganda
C257	9.492339597	SEC22B	O75396	Unlikely TB	Negative	-0.47	-0.2		Female	Uganda
C257	8.948057065	SKAP2	O75563	Unlikely TB	Negative	-0.47	-0.2		Female	Uganda
C257	11.55901787	FCN3	O75636	Unlikely TB	Negative	-0.47	-0.2		Female	Uganda
C257	8.974295662	ZMPSTE24	O75844	Unlikely TB	Negative	-0.47	-0.2		Female	Uganda
C257	9.687733829	IDH1	O75874	Unlikely TB	Negative	-0.47	-0.2		Female	Uganda
C257	10.8402293	ATRN	O75882	Unlikely TB	Negative	-0.47	-0.2		Female	Uganda
C257	9.068716931	ARL6IP5	O75915	Unlikely TB	Negative	-0.47	-0.2		Female	Uganda
C257	11.76135517	APOM	O95445	Unlikely TB	Negative	-0.47	-0.2		Female	Uganda
C257	12.61820374	PARN	O95453	Unlikely TB	Negative	-0.47	-0.2		Female	Uganda
C257	9.769468831	H6PD	O95479	Unlikely TB	Negative	-0.47	-0.2		Female	Uganda
C257	9.155245279	VNN1	O95497	Unlikely TB	Negative	-0.47	-0.2		Female	Uganda
C257	8.92848108	AP2A1	O95782	Unlikely TB	Negative	-0.47	-0.2		Female	Uganda
C257	9.370349825	CAVIN2	O95810	Unlikely TB	Negative	-0.47	-0.2		Female	Uganda
C257	9.835658425	LDHA	P00338	Unlikely TB	Negative	-0.47	-0.2		Female	Uganda
C257	9.363666094	ALDH1A1	P00352	Unlikely TB	Negative	-0.47	-0.2		Female	Uganda
C257	8.063265547	GLUD1	P00367	Unlikely TB	Negative	-0.47	-0.2		Female	Uganda
C257	9.113986858	CYB5R3	P00387	Unlikely TB	Negative	-0.47	-0.2		Female	Uganda
C257	12.68788656	CP	P00450	Unlikely TB	Negative	-0.47	-0.2		Female	Uganda
C257	10.46875411	CP	P00450-20-1065	Unlikely TB	Negative	-0.47	-0.2		Female	Uganda
C257	10.72526499	F13A1	P00488	Unlikely TB	Negative	-0.47	-0.2		Female	Uganda
C257	9.181546352	PNP	P00491	Unlikely TB	Negative	-0.47	-0.2		Female	Uganda
C257	9.104859201	HPRT1	P00492	Unlikely TB	Negative	-0.47	-0.2		Female	Uganda
C257	9.215620215	PGK1	P00558	Unlikely TB	Negative	-0.47	-0.2		Female	Uganda
C257	9.41601501	AK1	P00568	Unlikely TB	Negative	-0.47	-0.2		Female	Uganda
C257	12.19349848	F2	P00734	Unlikely TB	Negative	-0.47	-0.2		Female	Uganda
C257	13.45529706	F2	P00734-364-622	Unlikely TB	Negative	-0.47	-0.2		Female	Uganda
C257	12.06926474	F2	P00734-44-622	Unlikely TB	Negative	-0.47	-0.2		Female	Uganda
C257	12.08675858	C1R	P00736	Unlikely TB	Negative	-0.47	-0.2		Female	Uganda
C257	15.97553851	HP	P00738	Unlikely TB	Negative	-0.47	-0.2		Female	Uganda
C257	15.35675062	HP	P00738-162-406	Unlikely TB	Negative	-0.47	-0.2		Female	Uganda
C257	13.98475897	HP	P00738-19-406	Unlikely TB	Negative	-0.47	-0.2		Female	Uganda
C257	12.90530767	HPR	P00739	Unlikely TB	Negative	-0.47	-0.2		Female	Uganda
C257	11.02233186	F9	P00740	Unlikely TB	Negative	-0.47	-0.2		Female	Uganda
C257	11.68065703	F10	P00742	Unlikely TB	Negative	-0.47	-0.2		Female	Uganda
C257	10.82212278	CFD	P00746	Unlikely TB	Negative	-0.47	-0.2		Female	Uganda
C257	12.12026138	PLG	P00747	Unlikely TB	Negative	-0.47	-0.2		Female	Uganda
C257	11.77395266	PLG	P00747-20-810	Unlikely TB	Negative	-0.47	-0.2		Female	Uganda
C257	9.895270076	F12	P00748	Unlikely TB	Negative	-0.47	-0.2		Female	Uganda
C257	13.57314129	CFB	P00751	Unlikely TB	Negative	-0.47	-0.2		Female	Uganda
C257	10.21239257	CFB	P00751-26-764	Unlikely TB	Negative	-0.47	-0.2		Female	Uganda
C257	9.3927699	CA1	P00915	Unlikely TB	Negative	-0.47	-0.2		Female	Uganda
C257	9.007473332	CA2	P00918	Unlikely TB	Negative	-0.47	-0.2		Female	Uganda
C257	13.5801931	SERPINC1	P01008	Unlikely TB	Negative	-0.47	-0.2		Female	Uganda
C257	14.04998865	SERPINC1	P01008-33-464	Unlikely TB	Negative	-0.47	-0.2		Female	Uganda
C257	13.3873601	SERPINA1	P01009	Unlikely TB	Negative	-0.47	-0.2		Female	Uganda
C257	11.38834745	SERPINA1	P01009-25-418	Unlikely TB	Negative	-0.47	-0.2		Female	Uganda
C257	14.01035936	SERPINA1	P01009-375-418	Unlikely TB	Negative	-0.47	-0.2		Female	Uganda
C257	14.63141164	SERPINA3	P01011	Unlikely TB	Negative	-0.47	-0.2		Female	Uganda
C257	13.25545058	SERPINA3	P01011-26-423	Unlikely TB	Negative	-0.47	-0.2		Female	Uganda
C257	13.94111361	AGT	P01019	Unlikely TB	Negative	-0.47	-0.2		Female	Uganda
C257	14.07044038	A2M	P01023	Unlikely TB	Negative	-0.47	-0.2		Female	Uganda
C257	11.58078901	A2M	P01023-24-1474	Unlikely TB	Negative	-0.47	-0.2		Female	Uganda
C257	14.14188261	C3	P01024	Unlikely TB	Negative	-0.47	-0.2		Female	Uganda
C257	10.35193698	C3	P01024-23-1663	Unlikely TB	Negative	-0.47	-0.2		Female	Uganda
C257	12.78595099	C5	P01031	Unlikely TB	Negative	-0.47	-0.2		Female	Uganda
C257	10.42818792	TIMP1	P01033-24-207	Unlikely TB	Negative	-0.47	-0.2		Female	Uganda
C257	10.27932582	CST3	P01034	Unlikely TB	Negative	-0.47	-0.2		Female	Uganda
C257	13.00603526	KNG1	P01042	Unlikely TB	Negative	-0.47	-0.2		Female	Uganda
C257	9.526315733	TGFB1	P01137	Unlikely TB	Negative	-0.47	-0.2		Female	Uganda
C257	9.662934171	IGF2	P01344	Unlikely TB	Negative	-0.47	-0.2		Female	Uganda
C257	10.21513576	IGF2	P01344-25-91	Unlikely TB	Negative	-0.47	-0.2		Female	Uganda
C257	13.9245015	JCHAIN	P01591	Unlikely TB	Negative	-0.47	-0.2		Female	Uganda
C257	13.84887162	JCHAIN	P01591-23-159	Unlikely TB	Negative	-0.47	-0.2		Female	Uganda
C257	13.84825527	IGKV1D-33	P01593	Unlikely TB	Negative	-0.47	-0.2		Female	Uganda
C257	16.46959958	IGKV1D-33	P01593-23-117	Unlikely TB	Negative	-0.47	-0.2		Female	Uganda
C257	10.83120329	IGKV1-39	P01597	Unlikely TB	Negative	-0.47	-0.2		Female	Uganda
C257	11.08575629	IGKV1-17	P01599	Unlikely TB	Negative	-0.47	-0.2		Female	Uganda
C257	9.615997386	IGKV1-5	P01602	Unlikely TB	Negative	-0.47	-0.2		Female	Uganda
C257	11.20757465	IGKV1-5	P01602-23-117	Unlikely TB	Negative	-0.47	-0.2		Female	Uganda
C257	11.2848162	IGKV3-20	P01619	Unlikely TB	Negative	-0.47	-0.2		Female	Uganda
C257	16.09672383	IGKV3-20	P01619-21-116	Unlikely TB	Negative	-0.47	-0.2		Female	Uganda
C257	12.37437533	IGLV1-47	P01700	Unlikely TB	Negative	-0.47	-0.2		Female	Uganda
C257	12.77673727	IGLV1-47	P01700-20-117	Unlikely TB	Negative	-0.47	-0.2		Female	Uganda
C257	13.29388328	IGLV1-51	P01701	Unlikely TB	Negative	-0.47	-0.2		Female	Uganda
C257	16.94583394	IGLV1-51	P01701-20-117	Unlikely TB	Negative	-0.47	-0.2		Female	Uganda
C257	16.19030689	IGLV1-40	P01703-20-118	Unlikely TB	Negative	-0.47	-0.2		Female	Uganda
C257	9.58996735	IGLV2-14	P01704	Unlikely TB	Negative	-0.47	-0.2		Female	Uganda
C257	9.754363779	IGLV3-19	P01714	Unlikely TB	Negative	-0.47	-0.2		Female	Uganda
C257	15.22570876	IGLV3-19	P01714-21-112	Unlikely TB	Negative	-0.47	-0.2		Female	Uganda
C257	10.69397355	IGLV3-25	P01717	Unlikely TB	Negative	-0.47	-0.2		Female	Uganda
C257	15.18459075	IGLV3-27	P01718-21-113	Unlikely TB	Negative	-0.47	-0.2		Female	Uganda
C257	12.17328627	IGLV6-57	P01721-20-117	Unlikely TB	Negative	-0.47	-0.2		Female	Uganda
C257	8.630971873	IGHV1-69	P01742	Unlikely TB	Negative	-0.47	-0.2		Female	Uganda
C257	15.31074611	IGHV1-46	P01743	Unlikely TB	Negative	-0.47	-0.2		Female	Uganda
C257	13.91092567	IGHV3-11	P01762-20-117	Unlikely TB	Negative	-0.47	-0.2		Female	Uganda
C257	10.8272557	IGHV3-23	P01764	Unlikely TB	Negative	-0.47	-0.2		Female	Uganda
C257	16.31866759	IGHV3-23	P01764-20-117	Unlikely TB	Negative	-0.47	-0.2		Female	Uganda
C257	10.40011373	IGHV3-13	P01766	Unlikely TB	Negative	-0.47	-0.2		Female	Uganda
C257	14.62072244	IGHV3-53	P01767-20-116	Unlikely TB	Negative	-0.47	-0.2		Female	Uganda
C257	12.84794885	IGHV3-30	P01768-20-117	Unlikely TB	Negative	-0.47	-0.2		Female	Uganda
C257	16.65542061	IGHV3-33	P01772	Unlikely TB	Negative	-0.47	-0.2		Female	Uganda
C257	9.887975743	IGHV3-7	P01780	Unlikely TB	Negative	-0.47	-0.2		Female	Uganda
C257	8.554922974	IGHV3-7	P01780-20-117	Unlikely TB	Negative	-0.47	-0.2		Female	Uganda
C257	12.01961326	IGHV3-9	P01782	Unlikely TB	Negative	-0.47	-0.2		Female	Uganda
C257	9.659281131	IGHV2-5	P01817	Unlikely TB	Negative	-0.47	-0.2		Female	Uganda
C257	10.39091219	IGHV4-39	P01824	Unlikely TB	Negative	-0.47	-0.2		Female	Uganda
C257	11.68525532	IGHV4-39	P01824-27-125	Unlikely TB	Negative	-0.47	-0.2		Female	Uganda
C257	10.28487561	PIGR	P01833	Unlikely TB	Negative	-0.47	-0.2		Female	Uganda
C257	10.87074847	PIGR	P01833-19-764	Unlikely TB	Negative	-0.47	-0.2		Female	Uganda
C257	12.41100679	IGKC	P01834	Unlikely TB	Negative	-0.47	-0.2		Female	Uganda
C257	10.55859601	IGHE	P01854	Unlikely TB	Negative	-0.47	-0.2		Female	Uganda
C257	13.11123692	IGHG1	P01857	Unlikely TB	Negative	-0.47	-0.2		Female	Uganda
C257	10.59109245	IGHG1	P01857-1-330	Unlikely TB	Negative	-0.47	-0.2		Female	Uganda
C257	12.92101246	IGHG2	P01859	Unlikely TB	Negative	-0.47	-0.2		Female	Uganda
C257	13.44973749	IGHG3	P01860	Unlikely TB	Negative	-0.47	-0.2		Female	Uganda
C257	15.65566457	IGHG4	P01861	Unlikely TB	Negative	-0.47	-0.2		Female	Uganda
C257	13.20408956	IGHM	P01871	Unlikely TB	Negative	-0.47	-0.2		Female	Uganda
C257	11.0109849	IGHM	P01871-1-453	Unlikely TB	Negative	-0.47	-0.2		Female	Uganda
C257	16.25427171	IGHA1	P01876	Unlikely TB	Negative	-0.47	-0.2		Female	Uganda
C257	9.833770015	IGHA1	P01876-1-353	Unlikely TB	Negative	-0.47	-0.2		Female	Uganda
C257	13.59443794	IGHA2	P01877	Unlikely TB	Negative	-0.47	-0.2		Female	Uganda
C257	18.25217085	IGHA2	P01877-1-340	Unlikely TB	Negative	-0.47	-0.2		Female	Uganda
C257	13.38138682	IGHD	P01880	Unlikely TB	Negative	-0.47	-0.2		Female	Uganda
C257	14.32680831	IGHD	P01880-1-384	Unlikely TB	Negative	-0.47	-0.2		Female	Uganda
C257	11.61193537	HLA-B	P01889	Unlikely TB	Negative	-0.47	-0.2		Female	Uganda
C257	9.546275689	HBE1	P02100	Unlikely TB	Negative	-0.47	-0.2		Female	Uganda
C257	9.11087351	COL1A1	P02452	Unlikely TB	Negative	-0.47	-0.2		Female	Uganda
C257	9.427396146	COL1A1	P02452-1219-1464	Unlikely TB	Negative	-0.47	-0.2		Female	Uganda
C257	9.373237937	KRT14	P02533	Unlikely TB	Negative	-0.47	-0.2		Female	Uganda
C257	9.504336581	KRT6A	P02538	Unlikely TB	Negative	-0.47	-0.2		Female	Uganda
C257	9.504719363	SPTA1	P02549	Unlikely TB	Negative	-0.47	-0.2		Female	Uganda
C257	13.67336505	APOA1	P02647	Unlikely TB	Negative	-0.47	-0.2		Female	Uganda
C257	11.83882955	APOA1	P02647-25-266	Unlikely TB	Negative	-0.47	-0.2		Female	Uganda
C257	14.0188805	APOE	P02649	Unlikely TB	Negative	-0.47	-0.2		Female	Uganda
C257	12.4506532	APOA2	P02652	Unlikely TB	Negative	-0.47	-0.2		Female	Uganda
C257	12.21907459	APOC1	P02654	Unlikely TB	Negative	-0.47	-0.2		Female	Uganda
C257	14.84892224	APOC1	P02654-29-83	Unlikely TB	Negative	-0.47	-0.2		Female	Uganda
C257	12.36222462	APOC2	P02655	Unlikely TB	Negative	-0.47	-0.2		Female	Uganda
C257	10.09677583	APOC2	P02655-23-101	Unlikely TB	Negative	-0.47	-0.2		Female	Uganda
C257	14.66576055	APOC2	P02655-29-101	Unlikely TB	Negative	-0.47	-0.2		Female	Uganda
C257	12.92451121	APOC3	P02656	Unlikely TB	Negative	-0.47	-0.2		Female	Uganda
C257	12.14089883	APOC3	P02656-21-99	Unlikely TB	Negative	-0.47	-0.2		Female	Uganda
C257	12.85939687	FGA	P02671	Unlikely TB	Negative	-0.47	-0.2		Female	Uganda
C257	13.08346419	FGA	P02671-20-35	Unlikely TB	Negative	-0.47	-0.2		Female	Uganda
C257	13.76853617	FGB	P02675	Unlikely TB	Negative	-0.47	-0.2		Female	Uganda
C257	19.97209313	FGB	P02675-31-44	Unlikely TB	Negative	-0.47	-0.2		Female	Uganda
C257	13.81107665	FGG	P02679	Unlikely TB	Negative	-0.47	-0.2		Female	Uganda
C257	9.897191951	FGG	P02679-27-453	Unlikely TB	Negative	-0.47	-0.2		Female	Uganda
C257	9.682356851	SLC4A1	P02730	Unlikely TB	Negative	-0.47	-0.2		Female	Uganda
C257	14.57102312	CRP	P02741	Unlikely TB	Negative	-0.47	-0.2		Female	Uganda
C257	10.11857144	APCS	P02743	Unlikely TB	Negative	-0.47	-0.2		Female	Uganda
C257	10.42813308	C1QA	P02745	Unlikely TB	Negative	-0.47	-0.2		Female	Uganda
C257	11.55235923	C1QB	P02746	Unlikely TB	Negative	-0.47	-0.2		Female	Uganda
C257	12.94004566	C1QC	P02747	Unlikely TB	Negative	-0.47	-0.2		Female	Uganda
C257	12.8038093	C9	P02748	Unlikely TB	Negative	-0.47	-0.2		Female	Uganda
C257	11.96903154	APOH	P02749	Unlikely TB	Negative	-0.47	-0.2		Female	Uganda
C257	15.35886587	LRG1	P02750	Unlikely TB	Negative	-0.47	-0.2		Female	Uganda
C257	11.79870476	LRG1	P02750-36-347	Unlikely TB	Negative	-0.47	-0.2		Female	Uganda
C257	10.67117566	FN1	P02751	Unlikely TB	Negative	-0.47	-0.2		Female	Uganda
C257	10.97246074	RBP4	P02753	Unlikely TB	Negative	-0.47	-0.2		Female	Uganda
C257	12.31681862	AMBP	P02760	Unlikely TB	Negative	-0.47	-0.2		Female	Uganda
C257	8.684291963	AMBP	P02760-206-352	Unlikely TB	Negative	-0.47	-0.2		Female	Uganda
C257	14.10869859	ORM1	P02763	Unlikely TB	Negative	-0.47	-0.2		Female	Uganda
C257	11.94174027	AHSG	P02765	Unlikely TB	Negative	-0.47	-0.2		Female	Uganda
C257	11.65281282	TTR	P02766	Unlikely TB	Negative	-0.47	-0.2		Female	Uganda
C257	14.24094479	ALB	P02768	Unlikely TB	Negative	-0.47	-0.2		Female	Uganda
C257	11.2509179	ALB	P02768-25-609	Unlikely TB	Negative	-0.47	-0.2		Female	Uganda
C257	13.37761722	GC	P02774	Unlikely TB	Negative	-0.47	-0.2		Female	Uganda
C257	10.02506427	PPBP	P02775	Unlikely TB	Negative	-0.47	-0.2		Female	Uganda
C257	11.98539399	PPBP	P02775-35-128	Unlikely TB	Negative	-0.47	-0.2		Female	Uganda
C257	10.48873663	PF4	P02776	Unlikely TB	Negative	-0.47	-0.2		Female	Uganda
C257	10.91001155	TFRC	P02786	Unlikely TB	Negative	-0.47	-0.2		Female	Uganda
C257	14.06372035	TF	P02787	Unlikely TB	Negative	-0.47	-0.2		Female	Uganda
C257	11.84610888	TF	P02787-20-698	Unlikely TB	Negative	-0.47	-0.2		Female	Uganda
C257	9.639336494	LTF	P02788	Unlikely TB	Negative	-0.47	-0.2		Female	Uganda
C257	11.16697476	LTF	P02788-20-710	Unlikely TB	Negative	-0.47	-0.2		Female	Uganda
C257	14.14181114	HPX	P02790	Unlikely TB	Negative	-0.47	-0.2		Female	Uganda
C257	11.95349948	HPX	P02790-24-462	Unlikely TB	Negative	-0.47	-0.2		Female	Uganda
C257	9.728219131	ANG	P03950	Unlikely TB	Negative	-0.47	-0.2		Female	Uganda
C257	10.43571995	F11	P03951	Unlikely TB	Negative	-0.47	-0.2		Female	Uganda
C257	12.48028245	KLKB1	P03952	Unlikely TB	Negative	-0.47	-0.2		Female	Uganda
C257	14.46514195	KLKB1	P03952-20-390	Unlikely TB	Negative	-0.47	-0.2		Female	Uganda
C257	12.62205217	C4BPA	P04003	Unlikely TB	Negative	-0.47	-0.2		Female	Uganda
C257	14.35124188	VTN	P04004	Unlikely TB	Negative	-0.47	-0.2		Female	Uganda
C257	9.462603446	CAT	P04040	Unlikely TB	Negative	-0.47	-0.2		Female	Uganda
C257	9.31912309	FUCA1	P04066	Unlikely TB	Negative	-0.47	-0.2		Female	Uganda
C257	10.09307639	PROC	P04070	Unlikely TB	Negative	-0.47	-0.2		Female	Uganda
C257	9.467789027	ALDOA	P04075	Unlikely TB	Negative	-0.47	-0.2		Female	Uganda
C257	9.062163483	ANXA1	P04083	Unlikely TB	Negative	-0.47	-0.2		Female	Uganda
C257	11.38125987	APOB	P04114	Unlikely TB	Negative	-0.47	-0.2		Female	Uganda
C257	10.09964453	APOB	P04114-28-4563	Unlikely TB	Negative	-0.47	-0.2		Female	Uganda
C257	10.66943101	LCAT	P04180	Unlikely TB	Negative	-0.47	-0.2		Female	Uganda
C257	12.0286074	HRG	P04196	Unlikely TB	Negative	-0.47	-0.2		Female	Uganda
C257	13.39463066	HRG	P04196-19-525	Unlikely TB	Negative	-0.47	-0.2		Female	Uganda
C257	13.83986479	A1BG	P04217	Unlikely TB	Negative	-0.47	-0.2		Female	Uganda
C257	11.48719747	A1BG	P04217-22-495	Unlikely TB	Negative	-0.47	-0.2		Female	Uganda
C257	9.788930857	KRT1	P04264	Unlikely TB	Negative	-0.47	-0.2		Female	Uganda
C257	10.6585817	VWF	P04275	Unlikely TB	Negative	-0.47	-0.2		Female	Uganda
C257	11.72846103	SHBG	P04278	Unlikely TB	Negative	-0.47	-0.2		Female	Uganda
C257	10.37297319	GAPDH	P04406	Unlikely TB	Negative	-0.47	-0.2		Female	Uganda
C257	11.58348448	IGKV1-16	P04430	Unlikely TB	Negative	-0.47	-0.2		Female	Uganda
C257	13.50346512	IGKV3-11	P04433	Unlikely TB	Negative	-0.47	-0.2		Female	Uganda
C257	17.1753463	IGKV3-11	P04433-21-115	Unlikely TB	Negative	-0.47	-0.2		Female	Uganda
C257	10.05700804	HLA-A	P04439	Unlikely TB	Negative	-0.47	-0.2		Female	Uganda
C257	9.219101987	CAPNS1	P04632	Unlikely TB	Negative	-0.47	-0.2		Female	Uganda
C257	9.632024197	HSPB1	P04792	Unlikely TB	Negative	-0.47	-0.2		Female	Uganda
C257	9.041381217	RPN1	P04843	Unlikely TB	Negative	-0.47	-0.2		Female	Uganda
C257	9.559806536	RPN2	P04844	Unlikely TB	Negative	-0.47	-0.2		Female	Uganda
C257	9.549262989	GNAI2	P04899	Unlikely TB	Negative	-0.47	-0.2		Female	Uganda
C257	9.888940107	ALDOB	P05062	Unlikely TB	Negative	-0.47	-0.2		Female	Uganda
C257	8.701965531	APP	P05067	Unlikely TB	Negative	-0.47	-0.2		Female	Uganda
C257	11.69916135	APOD	P05090	Unlikely TB	Negative	-0.47	-0.2		Female	Uganda
C257	14.03613287	APOD	P05090-21-189	Unlikely TB	Negative	-0.47	-0.2		Female	Uganda
C257	9.296467349	ITGB3	P05106	Unlikely TB	Negative	-0.47	-0.2		Female	Uganda
C257	14.29791255	S100A8	P05109	Unlikely TB	Negative	-0.47	-0.2		Female	Uganda
C257	10.23020253	SERPINA5	P05154	Unlikely TB	Negative	-0.47	-0.2		Female	Uganda
C257	14.75793953	SERPING1	P05155	Unlikely TB	Negative	-0.47	-0.2		Female	Uganda
C257	10.21819115	SERPING1	P05155-23-500	Unlikely TB	Negative	-0.47	-0.2		Female	Uganda
C257	12.34418371	CFI	P05156	Unlikely TB	Negative	-0.47	-0.2		Female	Uganda
C257	10.88926271	F13B	P05160	Unlikely TB	Negative	-0.47	-0.2		Female	Uganda
C257	9.045228873	MPO	P05164	Unlikely TB	Negative	-0.47	-0.2		Female	Uganda
C257	11.58059248	ICAM1	P05362	Unlikely TB	Negative	-0.47	-0.2		Female	Uganda
C257	10.39695209	RPLP0	P05388	Unlikely TB	Negative	-0.47	-0.2		Female	Uganda
C257	11.02867716	CLEC3B	P05452	Unlikely TB	Negative	-0.47	-0.2		Female	Uganda
C257	9.071491148	CLEC3B	P05452-22-202	Unlikely TB	Negative	-0.47	-0.2		Female	Uganda
C257	11.14913938	SERPINA7	P05543	Unlikely TB	Negative	-0.47	-0.2		Female	Uganda
C257	13.26075065	SERPIND1	P05546	Unlikely TB	Negative	-0.47	-0.2		Female	Uganda
C257	9.280726775	ITGB1	P05556	Unlikely TB	Negative	-0.47	-0.2		Female	Uganda
C257	10.75021744	BCHE	P06276	Unlikely TB	Negative	-0.47	-0.2		Female	Uganda
C257	11.0894395	IGKV4-1	P06312	Unlikely TB	Negative	-0.47	-0.2		Female	Uganda
C257	14.67669344	IGKV4-1	P06312-21-121	Unlikely TB	Negative	-0.47	-0.2		Female	Uganda
C257	9.023112174	IGHV4-34	P06331	Unlikely TB	Negative	-0.47	-0.2		Female	Uganda
C257	10.41122213	GSN	P06396	Unlikely TB	Negative	-0.47	-0.2		Female	Uganda
C257	15.47586725	GSN	P06396-28-782	Unlikely TB	Negative	-0.47	-0.2		Female	Uganda
C257	9.703373558	PTMA	P06454	Unlikely TB	Negative	-0.47	-0.2		Female	Uganda
C257	9.605656604	ATP5F1B	P06576	Unlikely TB	Negative	-0.47	-0.2		Female	Uganda
C257	13.28032235	C2	P06681	Unlikely TB	Negative	-0.47	-0.2		Female	Uganda
C257	12.39025664	S100A9	P06702	Unlikely TB	Negative	-0.47	-0.2		Female	Uganda
C257	12.88762466	APOA4	P06727	Unlikely TB	Negative	-0.47	-0.2		Female	Uganda
C257	10.32056595	APOA4	P06727-21-396	Unlikely TB	Negative	-0.47	-0.2		Female	Uganda
C257	10.00801873	ENO1	P06733	Unlikely TB	Negative	-0.47	-0.2		Female	Uganda
C257	9.080557204	PYGL	P06737	Unlikely TB	Negative	-0.47	-0.2		Female	Uganda
C257	12.32695829	NPM1	P06748	Unlikely TB	Negative	-0.47	-0.2		Female	Uganda
C257	9.847051311	TPM3	P06753	Unlikely TB	Negative	-0.47	-0.2		Female	Uganda
C257	10.29883572	LDHB	P07195	Unlikely TB	Negative	-0.47	-0.2		Female	Uganda
C257	11.79205913	PROS1	P07225	Unlikely TB	Negative	-0.47	-0.2		Female	Uganda
C257	9.456037027	P4HB	P07237	Unlikely TB	Negative	-0.47	-0.2		Female	Uganda
C257	9.641972475	CSF1R	P07333	Unlikely TB	Negative	-0.47	-0.2		Female	Uganda
C257	11.38147768	C8A	P07357	Unlikely TB	Negative	-0.47	-0.2		Female	Uganda
C257	12.55836162	C8B	P07358	Unlikely TB	Negative	-0.47	-0.2		Female	Uganda
C257	10.2582612	GP1BA	P07359	Unlikely TB	Negative	-0.47	-0.2		Female	Uganda
C257	13.58464301	C8G	P07360	Unlikely TB	Negative	-0.47	-0.2		Female	Uganda
C257	9.463467152	CAPN1	P07384	Unlikely TB	Negative	-0.47	-0.2		Female	Uganda
C257	9.416838862	TUBB	P07437	Unlikely TB	Negative	-0.47	-0.2		Female	Uganda
C257	10.91921958	PFN1	P07737	Unlikely TB	Negative	-0.47	-0.2		Female	Uganda
C257	8.886371999	BPGM	P07738	Unlikely TB	Negative	-0.47	-0.2		Female	Uganda
C257	12.93708225	EPRS1	P07814	Unlikely TB	Negative	-0.47	-0.2		Female	Uganda
C257	9.41629089	HSP90AA1	P07900	Unlikely TB	Negative	-0.47	-0.2		Female	Uganda
C257	8.694936998	HNRNPC	P07910	Unlikely TB	Negative	-0.47	-0.2		Female	Uganda
C257	9.842337848	TPM2	P07951	Unlikely TB	Negative	-0.47	-0.2		Female	Uganda
C257	10.32877688	SFTPB	P07988	Unlikely TB	Negative	-0.47	-0.2		Female	Uganda
C257	10.29573596	THBS1	P07996	Unlikely TB	Negative	-0.47	-0.2		Female	Uganda
C257	10.68626096	THBS1	P07996-19-1170	Unlikely TB	Negative	-0.47	-0.2		Female	Uganda
C257	16.35480654	ANXA6	P08133	Unlikely TB	Negative	-0.47	-0.2		Female	Uganda
C257	9.800350962	RHOC	P08134	Unlikely TB	Negative	-0.47	-0.2		Female	Uganda
C257	14.36721608	SERPINA6	P08185	Unlikely TB	Negative	-0.47	-0.2		Female	Uganda
C257	9.465156976	SLC3A2	P08195	Unlikely TB	Negative	-0.47	-0.2		Female	Uganda
C257	10.64996276	HSP90AB1	P08238	Unlikely TB	Negative	-0.47	-0.2		Female	Uganda
C257	9.269485747	HSP90AB1	P08238-2-724	Unlikely TB	Negative	-0.47	-0.2		Female	Uganda
C257	11.12683482	MMP2	P08253	Unlikely TB	Negative	-0.47	-0.2		Female	Uganda
C257	9.328397363	SOD3	P08294	Unlikely TB	Negative	-0.47	-0.2		Female	Uganda
C257	13.88170826	MGP	P08493	Unlikely TB	Negative	-0.47	-0.2		Female	Uganda
C257	9.662638433	ITGA2B	P08514	Unlikely TB	Negative	-0.47	-0.2		Female	Uganda
C257	9.815390924	LPA	P08519	Unlikely TB	Negative	-0.47	-0.2		Female	Uganda
C257	9.754794484	PLEK	P08567	Unlikely TB	Negative	-0.47	-0.2		Female	Uganda
C257	13.48188539	CD14	P08571	Unlikely TB	Negative	-0.47	-0.2		Female	Uganda
C257	12.03955989	CD14	P08571-20-367	Unlikely TB	Negative	-0.47	-0.2		Female	Uganda
C257	9.062262018	MYL3	P08590	Unlikely TB	Negative	-0.47	-0.2		Female	Uganda
C257	13.16125486	CFH	P08603	Unlikely TB	Negative	-0.47	-0.2		Female	Uganda
C257	9.179951839	FCGR3A	P08637	Unlikely TB	Negative	-0.47	-0.2		Female	Uganda
C257	11.63186957	FCGR3A	P08637-17-254	Unlikely TB	Negative	-0.47	-0.2		Female	Uganda
C257	9.441187104	VIM	P08670	Unlikely TB	Negative	-0.47	-0.2		Female	Uganda
C257	12.79980018	SERPINF2	P08697	Unlikely TB	Negative	-0.47	-0.2		Female	Uganda
C257	18.45230037	SERPINF2	P08697-40-491	Unlikely TB	Negative	-0.47	-0.2		Female	Uganda
C257	10.21125228	F7	P08709	Unlikely TB	Negative	-0.47	-0.2		Female	Uganda
C257	9.925878159	KRT16	P08779	Unlikely TB	Negative	-0.47	-0.2		Female	Uganda
C257	11.87238976	IGFBP1	P08833	Unlikely TB	Negative	-0.47	-0.2		Female	Uganda
C257	10.64324041	DBH	P09172	Unlikely TB	Negative	-0.47	-0.2		Female	Uganda
C257	9.684781407	GSTP1	P09211	Unlikely TB	Negative	-0.47	-0.2		Female	Uganda
C257	8.935184801	LGALS1	P09382	Unlikely TB	Negative	-0.47	-0.2		Female	Uganda
C257	9.335530493	SPARC	P09486	Unlikely TB	Negative	-0.47	-0.2		Female	Uganda
C257	9.362147103	TPM1	P09493	Unlikely TB	Negative	-0.47	-0.2		Female	Uganda
C257	13.18545489	C1S	P09871	Unlikely TB	Negative	-0.47	-0.2		Female	Uganda
C257	9.910490145	LTA4H	P09960	Unlikely TB	Negative	-0.47	-0.2		Female	Uganda
C257	13.60657584	C4A	P0C0L4	Unlikely TB	Negative	-0.47	-0.2		Female	Uganda
C257	13.30223777	C4B	P0C0L5	Unlikely TB	Negative	-0.47	-0.2		Female	Uganda
C257	8.9382906	C4B	P0C0L5-757-1446	Unlikely TB	Negative	-0.47	-0.2		Female	Uganda
C257	10.25762341	SAA1	P0DJI8	Unlikely TB	Negative	-0.47	-0.2		Female	Uganda
C257	16.15021467	SAA2	P0DJI9	Unlikely TB	Negative	-0.47	-0.2		Female	Uganda
C257	17.39735047	SAA2	P0DJI9-19-122	Unlikely TB	Negative	-0.47	-0.2		Female	Uganda
C257	9.323329413	HSPA1A	P0DMV8	Unlikely TB	Negative	-0.47	-0.2		Female	Uganda
C257	9.14338125	HSPA1A	P0DMV8-2-641	Unlikely TB	Negative	-0.47	-0.2		Female	Uganda
C257	12.29837482	IGLC2	P0DOY2	Unlikely TB	Negative	-0.47	-0.2		Female	Uganda
C257	20.51533936	IGLC2	P0DOY2-1-106	Unlikely TB	Negative	-0.47	-0.2		Female	Uganda
C257	12.01250911	IGLC3	P0DOY3	Unlikely TB	Negative	-0.47	-0.2		Female	Uganda
C257	9.458819866	IGHV1-8	P0DP01	Unlikely TB	Negative	-0.47	-0.2		Female	Uganda
C257	13.8066923	IGHV4-38-2	P0DP08-20-117	Unlikely TB	Negative	-0.47	-0.2		Female	Uganda
C257	9.41338477	CALM1	P0DP23	Unlikely TB	Negative	-0.47	-0.2		Female	Uganda
C257	11.95039162	IGHV3-38-3	P0DTE1	Unlikely TB	Negative	-0.47	-0.2		Female	Uganda
C257	9.192640798	SRGN	P10124	Unlikely TB	Negative	-0.47	-0.2		Female	Uganda
C257	9.238896284	TXN	P10599	Unlikely TB	Negative	-0.47	-0.2		Female	Uganda
C257	10.62762159	TXN	P10599-2-105	Unlikely TB	Negative	-0.47	-0.2		Female	Uganda
C257	9.42599358	CTSA	P10619	Unlikely TB	Negative	-0.47	-0.2		Female	Uganda
C257	12.01079501	C7	P10643	Unlikely TB	Negative	-0.47	-0.2		Female	Uganda
C257	8.91497017	PRKAR1A	P10644	Unlikely TB	Negative	-0.47	-0.2		Female	Uganda
C257	9.617247872	KIT	P10721	Unlikely TB	Negative	-0.47	-0.2		Female	Uganda
C257	9.706236907	HSPD1	P10809	Unlikely TB	Negative	-0.47	-0.2		Female	Uganda
C257	14.07921931	CLU	P10909	Unlikely TB	Negative	-0.47	-0.2		Female	Uganda
C257	9.436873167	CLU	P10909-23-449	Unlikely TB	Negative	-0.47	-0.2		Female	Uganda
C257	10.29754587	HSPA5	P11021	Unlikely TB	Negative	-0.47	-0.2		Female	Uganda
C257	9.48387553	HSPA8	P11142	Unlikely TB	Negative	-0.47	-0.2		Female	Uganda
C257	9.048257119	SLC2A1	P11166	Unlikely TB	Negative	-0.47	-0.2		Female	Uganda
C257	8.527537621	SLC2A3	P11169	Unlikely TB	Negative	-0.47	-0.2		Female	Uganda
C257	9.371160696	EPB41	P11171	Unlikely TB	Negative	-0.47	-0.2		Female	Uganda
C257	10.11540186	MBL2	P11226	Unlikely TB	Negative	-0.47	-0.2		Female	Uganda
C257	9.404265824	SPTB	P11277	Unlikely TB	Negative	-0.47	-0.2		Female	Uganda
C257	9.37128755	G6PD	P11413	Unlikely TB	Negative	-0.47	-0.2		Female	Uganda
C257	9.479551476	MTHFD1	P11586	Unlikely TB	Negative	-0.47	-0.2		Female	Uganda
C257	9.971176556	CETP	P11597	Unlikely TB	Negative	-0.47	-0.2		Female	Uganda
C257	8.885749482	CETP	P11597-18-493	Unlikely TB	Negative	-0.47	-0.2		Female	Uganda
C257	9.447288845	COL6A3	P12111	Unlikely TB	Negative	-0.47	-0.2		Female	Uganda
C257	10.49031174	COL6A3	P12111-26-3177	Unlikely TB	Negative	-0.47	-0.2		Female	Uganda
C257	9.301965158	SLC25A4	P12235	Unlikely TB	Negative	-0.47	-0.2		Female	Uganda
C257	9.373957111	SLC25A6	P12236	Unlikely TB	Negative	-0.47	-0.2		Female	Uganda
C257	10.90144039	F5	P12259	Unlikely TB	Negative	-0.47	-0.2		Female	Uganda
C257	9.340265304	ACTN1	P12814	Unlikely TB	Negative	-0.47	-0.2		Female	Uganda
C257	9.839496433	CDH1	P12830	Unlikely TB	Negative	-0.47	-0.2		Female	Uganda
C257	9.502213995	SRC	P12931	Unlikely TB	Negative	-0.47	-0.2		Female	Uganda
C257	9.10656153	GP1BB	P13224	Unlikely TB	Negative	-0.47	-0.2		Female	Uganda
C257	9.371082476	NCAM1	P13591	Unlikely TB	Negative	-0.47	-0.2		Female	Uganda
C257	10.39647618	ICAM2	P13598	Unlikely TB	Negative	-0.47	-0.2		Female	Uganda
C257	10.16135766	EEF2	P13639	Unlikely TB	Negative	-0.47	-0.2		Female	Uganda
C257	9.505773212	KRT10	P13645	Unlikely TB	Negative	-0.47	-0.2		Female	Uganda
C257	8.959073482	KRT5	P13647	Unlikely TB	Negative	-0.47	-0.2		Female	Uganda
C257	11.61888182	C6	P13671	Unlikely TB	Negative	-0.47	-0.2		Female	Uganda
C257	9.77878149	ALAD	P13716	Unlikely TB	Negative	-0.47	-0.2		Female	Uganda
C257	9.7070285	LCP1	P13796	Unlikely TB	Negative	-0.47	-0.2		Female	Uganda
C257	9.573945569	APEH	P13798	Unlikely TB	Negative	-0.47	-0.2		Female	Uganda
C257	9.719602274	ETFA	P13804	Unlikely TB	Negative	-0.47	-0.2		Female	Uganda
C257	9.204049161	SELL	P14151	Unlikely TB	Negative	-0.47	-0.2		Female	Uganda
C257	10.26581455	NID1	P14543	Unlikely TB	Negative	-0.47	-0.2		Female	Uganda
C257	9.865094779	PKM	P14618	Unlikely TB	Negative	-0.47	-0.2		Female	Uganda
C257	9.549908483	HSP90B1	P14625	Unlikely TB	Negative	-0.47	-0.2		Female	Uganda
C257	9.142667081	GP9	P14770	Unlikely TB	Negative	-0.47	-0.2		Female	Uganda
C257	10.41152545	MMP9	P14780	Unlikely TB	Negative	-0.47	-0.2		Female	Uganda
C257	12.33003369	MMP9	P14780-20-93	Unlikely TB	Negative	-0.47	-0.2		Female	Uganda
C257	9.827672955	RAC2	P15153	Unlikely TB	Negative	-0.47	-0.2		Female	Uganda
C257	12.10074007	CPN1	P15169	Unlikely TB	Negative	-0.47	-0.2		Female	Uganda
C257	8.855462484	GSPT1	P15170	Unlikely TB	Negative	-0.47	-0.2		Female	Uganda
C257	9.519665062	NME1	P15531	Unlikely TB	Negative	-0.47	-0.2		Female	Uganda
C257	10.44893539	IGLL1	P15814	Unlikely TB	Negative	-0.47	-0.2		Female	Uganda
C257	10.70727255	CD44	P16070	Unlikely TB	Negative	-0.47	-0.2		Female	Uganda
C257	9.452065566	ANK1	P16157	Unlikely TB	Negative	-0.47	-0.2		Female	Uganda
C257	10.07186692	GLB1	P16278	Unlikely TB	Negative	-0.47	-0.2		Female	Uganda
C257	9.780344823	PECAM1	P16284	Unlikely TB	Negative	-0.47	-0.2		Female	Uganda
C257	9.304773136	EPB42	P16452	Unlikely TB	Negative	-0.47	-0.2		Female	Uganda
C257	9.312481284	ATP2A2	P16615	Unlikely TB	Negative	-0.47	-0.2		Female	Uganda
C257	8.917456724	CD36	P16671	Unlikely TB	Negative	-0.47	-0.2		Female	Uganda
C257	9.856284404	FAH	P16930	Unlikely TB	Negative	-0.47	-0.2		Female	Uganda
C257	9.336039834	GOT1	P17174	Unlikely TB	Negative	-0.47	-0.2		Female	Uganda
C257	8.892824188	ITGA2	P17301	Unlikely TB	Negative	-0.47	-0.2		Female	Uganda
C257	10.27274427	IGFBP3	P17936	Unlikely TB	Negative	-0.47	-0.2		Female	Uganda
C257	9.212049083	PSMC3	P17980	Unlikely TB	Negative	-0.47	-0.2		Female	Uganda
C257	9.530280522	TCP1	P17987	Unlikely TB	Negative	-0.47	-0.2		Female	Uganda
C257	8.872866208	ALOX12	P18054	Unlikely TB	Negative	-0.47	-0.2		Female	Uganda
C257	9.637686433	VCL	P18206	Unlikely TB	Negative	-0.47	-0.2		Female	Uganda
C257	11.88490096	LBP	P18428	Unlikely TB	Negative	-0.47	-0.2		Female	Uganda
C257	9.615431792	PGAM1	P18669	Unlikely TB	Negative	-0.47	-0.2		Female	Uganda
C257	9.209961134	SDC1	P18827	Unlikely TB	Negative	-0.47	-0.2		Female	Uganda
C257	9.902447196	GNAZ	P19086	Unlikely TB	Negative	-0.47	-0.2		Female	Uganda
C257	10.10481926	VCAM1	P19320	Unlikely TB	Negative	-0.47	-0.2		Female	Uganda
C257	9.540441672	HK1	P19367	Unlikely TB	Negative	-0.47	-0.2		Female	Uganda
C257	10.60400101	ORM2	P19652	Unlikely TB	Negative	-0.47	-0.2		Female	Uganda
C257	11.58881082	ORM2	P19652-19-201	Unlikely TB	Negative	-0.47	-0.2		Female	Uganda
C257	12.09914685	ITIH2	P19823	Unlikely TB	Negative	-0.47	-0.2		Female	Uganda
C257	12.28177868	ITIH1	P19827	Unlikely TB	Negative	-0.47	-0.2		Female	Uganda
C257	8.38039566	RAB6A	P20340	Unlikely TB	Negative	-0.47	-0.2		Female	Uganda
C257	9.610235387	PSMB1	P20618	Unlikely TB	Negative	-0.47	-0.2		Female	Uganda
C257	10.19431664	PZP	P20742	Unlikely TB	Negative	-0.47	-0.2		Female	Uganda
C257	11.37507916	C4BPB	P20851	Unlikely TB	Negative	-0.47	-0.2		Female	Uganda
C257	9.613416869	COL5A1	P20908	Unlikely TB	Negative	-0.47	-0.2		Female	Uganda
C257	9.766024007	CSRP1	P21291	Unlikely TB	Negative	-0.47	-0.2		Female	Uganda
C257	9.407716722	FLNA	P21333	Unlikely TB	Negative	-0.47	-0.2		Female	Uganda
C257	9.248989103	CD9	P21926-2-228	Unlikely TB	Negative	-0.47	-0.2		Female	Uganda
C257	9.754297065	COMT	P21964	Unlikely TB	Negative	-0.47	-0.2		Female	Uganda
C257	8.512453484	TGM2	P21980	Unlikely TB	Negative	-0.47	-0.2		Female	Uganda
C257	9.386227729	TNXB	P22105	Unlikely TB	Negative	-0.47	-0.2		Female	Uganda
C257	9.555875526	PAICS	P22234	Unlikely TB	Negative	-0.47	-0.2		Female	Uganda
C257	9.467356938	UBA1	P22314	Unlikely TB	Negative	-0.47	-0.2		Female	Uganda
C257	12.20403917	GPX3	P22352	Unlikely TB	Negative	-0.47	-0.2		Female	Uganda
C257	10.21489381	NME2	P22392	Unlikely TB	Negative	-0.47	-0.2		Female	Uganda
C257	9.471873858	HNRNPA2B1	P22626	Unlikely TB	Negative	-0.47	-0.2		Female	Uganda
C257	13.69236705	CPN2	P22792	Unlikely TB	Negative	-0.47	-0.2		Female	Uganda
C257	12.43144125	PROZ	P22891	Unlikely TB	Negative	-0.47	-0.2		Female	Uganda
C257	9.367637942	MRC1	P22897	Unlikely TB	Negative	-0.47	-0.2		Female	Uganda
C257	11.31369944	IGHV1-2	P23083	Unlikely TB	Negative	-0.47	-0.2		Female	Uganda
C257	10.92165818	FBLN1	P23142	Unlikely TB	Negative	-0.47	-0.2		Female	Uganda
C257	11.40305613	FBLN1	P23142-30-703	Unlikely TB	Negative	-0.47	-0.2		Female	Uganda
C257	13.42325003	TCEA1	P23193	Unlikely TB	Negative	-0.47	-0.2		Female	Uganda
C257	9.240062589	ITGA6	P23229	Unlikely TB	Negative	-0.47	-0.2		Female	Uganda
C257	9.577694333	PPIB	P23284	Unlikely TB	Negative	-0.47	-0.2		Female	Uganda
C257	9.473346776	WARS1	P23381	Unlikely TB	Negative	-0.47	-0.2		Female	Uganda
C257	9.544756626	PTPRG	P23470	Unlikely TB	Negative	-0.47	-0.2		Female	Uganda
C257	9.30910029	AHCY	P23526	Unlikely TB	Negative	-0.47	-0.2		Female	Uganda
C257	9.714951535	CFL1	P23528	Unlikely TB	Negative	-0.47	-0.2		Female	Uganda
C257	9.04674533	PRTN3	P24158	Unlikely TB	Negative	-0.47	-0.2		Female	Uganda
C257	9.635416889	EEF1B2	P24534	Unlikely TB	Negative	-0.47	-0.2		Female	Uganda
C257	10.17659817	TBXAS1	P24557	Unlikely TB	Negative	-0.47	-0.2		Female	Uganda
C257	9.664082198	IGFBP6	P24592	Unlikely TB	Negative	-0.47	-0.2		Female	Uganda
C257	9.386162947	IGFBP5	P24593	Unlikely TB	Negative	-0.47	-0.2		Female	Uganda
C257	9.68736929	TNC	P24821	Unlikely TB	Negative	-0.47	-0.2		Female	Uganda
C257	9.336868189	MYL9	P24844	Unlikely TB	Negative	-0.47	-0.2		Female	Uganda
C257	9.509368445	AZGP1	P25311	Unlikely TB	Negative	-0.47	-0.2		Female	Uganda
C257	9.598913079	ATP5F1A	P25705	Unlikely TB	Negative	-0.47	-0.2		Female	Uganda
C257	9.585338958	PSMA1	P25786	Unlikely TB	Negative	-0.47	-0.2		Female	Uganda
C257	9.537936228	PSMA2	P25787	Unlikely TB	Negative	-0.47	-0.2		Female	Uganda
C257	9.366514188	PSMA3	P25788	Unlikely TB	Negative	-0.47	-0.2		Female	Uganda
C257	9.403206732	MSN	P26038	Unlikely TB	Negative	-0.47	-0.2		Female	Uganda
C257	11.69335008	S100A4	P26447	Unlikely TB	Negative	-0.47	-0.2		Female	Uganda
C257	9.315298427	EEF1G	P26641	Unlikely TB	Negative	-0.47	-0.2		Female	Uganda
C257	10.4746469	MST1	P26927	Unlikely TB	Negative	-0.47	-0.2		Female	Uganda
C257	9.137004209	STOM	P27105	Unlikely TB	Negative	-0.47	-0.2		Female	Uganda
C257	14.38712957	PON1	P27169	Unlikely TB	Negative	-0.47	-0.2		Female	Uganda
C257	8.962459202	YWHAQ	P27348	Unlikely TB	Negative	-0.47	-0.2		Female	Uganda
C257	9.009290866	CALR	P27797	Unlikely TB	Negative	-0.47	-0.2		Female	Uganda
C257	9.253635037	CANX	P27824	Unlikely TB	Negative	-0.47	-0.2		Female	Uganda
C257	10.36060351	CFP	P27918	Unlikely TB	Negative	-0.47	-0.2		Female	Uganda
C257	9.18875561	PSMA5	P28066	Unlikely TB	Negative	-0.47	-0.2		Female	Uganda
C257	9.020119888	PTPN6	P29350	Unlikely TB	Negative	-0.47	-0.2		Female	Uganda
C257	9.830223843	TKT	P29401	Unlikely TB	Negative	-0.47	-0.2		Female	Uganda
C257	9.735332421	SERPINA4	P29622	Unlikely TB	Negative	-0.47	-0.2		Female	Uganda
C257	9.458576214	EEF1D	P29692	Unlikely TB	Negative	-0.47	-0.2		Female	Uganda
C257	9.131193598	PRDX6	P30041	Unlikely TB	Negative	-0.47	-0.2		Female	Uganda
C257	9.804409227	BLVRB	P30043	Unlikely TB	Negative	-0.47	-0.2		Female	Uganda
C257	9.908317035	PRDX5	P30044	Unlikely TB	Negative	-0.47	-0.2		Female	Uganda
C257	8.852362272	PRDX3	P30048	Unlikely TB	Negative	-0.47	-0.2		Female	Uganda
C257	9.334275392	PEBP1	P30086	Unlikely TB	Negative	-0.47	-0.2		Female	Uganda
C257	9.907788303	PDIA3	P30101	Unlikely TB	Negative	-0.47	-0.2		Female	Uganda
C257	9.309332532	PPP2R1A	P30153	Unlikely TB	Negative	-0.47	-0.2		Female	Uganda
C257	8.930850753	SERPINB1	P30740	Unlikely TB	Negative	-0.47	-0.2		Female	Uganda
C257	10.88901047	SERPINB1	P30740-1-379	Unlikely TB	Negative	-0.47	-0.2		Female	Uganda
C257	9.451386865	CPS1	P31327	Unlikely TB	Negative	-0.47	-0.2		Female	Uganda
C257	9.218574607	ATIC	P31939	Unlikely TB	Negative	-0.47	-0.2		Female	Uganda
C257	8.668962943	YWHAB	P31946	Unlikely TB	Negative	-0.47	-0.2		Female	Uganda
C257	9.660168317	STIP1	P31948	Unlikely TB	Negative	-0.47	-0.2		Female	Uganda
C257	9.538482118	PRDX2	P32119	Unlikely TB	Negative	-0.47	-0.2		Female	Uganda
C257	9.790405081	CDH5	P33151	Unlikely TB	Negative	-0.47	-0.2		Female	Uganda
C257	11.07952508	KIF5B	P33176	Unlikely TB	Negative	-0.47	-0.2		Female	Uganda
C257	11.47710178	MAN1A1	P33908	Unlikely TB	Negative	-0.47	-0.2		Female	Uganda
C257	9.648445641	HSPA4	P34932	Unlikely TB	Negative	-0.47	-0.2		Female	Uganda
C257	10.08813908	PRSS3	P35030	Unlikely TB	Negative	-0.47	-0.2		Female	Uganda
C257	9.235532296	PHB	P35232	Unlikely TB	Negative	-0.47	-0.2		Female	Uganda
C257	9.438297636	THBS4	P35443	Unlikely TB	Negative	-0.47	-0.2		Female	Uganda
C257	9.475727058	KRT9	P35527	Unlikely TB	Negative	-0.47	-0.2		Female	Uganda
C257	14.06561415	SAA4	P35542	Unlikely TB	Negative	-0.47	-0.2		Female	Uganda
C257	9.365905143	MYH9	P35579	Unlikely TB	Negative	-0.47	-0.2		Female	Uganda
C257	9.970813686	COPB2	P35606	Unlikely TB	Negative	-0.47	-0.2		Female	Uganda
C257	10.14089542	BSG	P35613	Unlikely TB	Negative	-0.47	-0.2		Female	Uganda
C257	11.27755318	IGFALS	P35858	Unlikely TB	Negative	-0.47	-0.2		Female	Uganda
C257	9.500371374	KRT2	P35908	Unlikely TB	Negative	-0.47	-0.2		Female	Uganda
C257	16.34696693	ATP5F1C	P36542	Unlikely TB	Negative	-0.47	-0.2		Female	Uganda
C257	12.59578162	SERPINF1	P36955	Unlikely TB	Negative	-0.47	-0.2		Female	Uganda
C257	12.66127613	CFHR2	P36980	Unlikely TB	Negative	-0.47	-0.2		Female	Uganda
C257	9.108385747	HPCAL1	P37235	Unlikely TB	Negative	-0.47	-0.2		Female	Uganda
C257	9.140468122	TAGLN2	P37802	Unlikely TB	Negative	-0.47	-0.2		Female	Uganda
C257	9.924230832	TALDO1	P37837	Unlikely TB	Negative	-0.47	-0.2		Female	Uganda
C257	9.379446468	SNCA	P37840-1-140	Unlikely TB	Negative	-0.47	-0.2		Female	Uganda
C257	9.738112059	HSPA9	P38646	Unlikely TB	Negative	-0.47	-0.2		Female	Uganda
C257	9.189093701	DDOST	P39656	Unlikely TB	Negative	-0.47	-0.2		Female	Uganda
C257	9.827212261	GP5	P40197	Unlikely TB	Negative	-0.47	-0.2		Female	Uganda
C257	9.296948033	CCT6A	P40227	Unlikely TB	Negative	-0.47	-0.2		Female	Uganda
C257	9.892270562	MDH1	P40925	Unlikely TB	Negative	-0.47	-0.2		Female	Uganda
C257	9.247238463	MDH2	P40926	Unlikely TB	Negative	-0.47	-0.2		Female	Uganda
C257	9.00644588	EIF2S3	P41091	Unlikely TB	Negative	-0.47	-0.2		Female	Uganda
C257	9.29097213	PTGDS	P41222	Unlikely TB	Negative	-0.47	-0.2		Female	Uganda
C257	9.502595524	ACTR1B	P42025	Unlikely TB	Negative	-0.47	-0.2		Female	Uganda
C257	9.428896851	PRCP	P42785	Unlikely TB	Negative	-0.47	-0.2		Female	Uganda
C257	9.886323216	MCAM	P43121	Unlikely TB	Negative	-0.47	-0.2		Female	Uganda
C257	11.60311274	BTD	P43251	Unlikely TB	Negative	-0.47	-0.2		Female	Uganda
C257	9.170284836	GPD2	P43304	Unlikely TB	Negative	-0.47	-0.2		Female	Uganda
C257	11.55707036	AFM	P43652	Unlikely TB	Negative	-0.47	-0.2		Female	Uganda
C257	10.87478051	AFM	P43652-22-599	Unlikely TB	Negative	-0.47	-0.2		Female	Uganda
C257	9.549853146	USP5	P45974	Unlikely TB	Negative	-0.47	-0.2		Female	Uganda
C257	9.520956677	CAPZA2	P47755	Unlikely TB	Negative	-0.47	-0.2		Female	Uganda
C257	8.988315791	CAPZB	P47756	Unlikely TB	Negative	-0.47	-0.2		Female	Uganda
C257	8.679768224	LIMS1	P48059	Unlikely TB	Negative	-0.47	-0.2		Female	Uganda
C257	9.604264141	ME1	P48163	Unlikely TB	Negative	-0.47	-0.2		Female	Uganda
C257	10.30753441	ARCN1	P48444	Unlikely TB	Negative	-0.47	-0.2		Female	Uganda
C257	9.828921864	CCT5	P48643	Unlikely TB	Negative	-0.47	-0.2		Female	Uganda
C257	10.98741548	IDH2	P48735	Unlikely TB	Negative	-0.47	-0.2		Female	Uganda
C257	9.640388473	MASP1	P48740	Unlikely TB	Negative	-0.47	-0.2		Female	Uganda
C257	8.940473825	CCT3	P49368	Unlikely TB	Negative	-0.47	-0.2		Female	Uganda
C257	8.284566559	TUFM	P49411	Unlikely TB	Negative	-0.47	-0.2		Female	Uganda
C257	9.306484738	PSMB3	P49720	Unlikely TB	Negative	-0.47	-0.2		Female	Uganda
C257	9.385820172	PSMB2	P49721	Unlikely TB	Negative	-0.47	-0.2		Female	Uganda
C257	9.422632938	COMP	P49747	Unlikely TB	Negative	-0.47	-0.2		Female	Uganda
C257	9.36307433	TMED10	P49755	Unlikely TB	Negative	-0.47	-0.2		Female	Uganda
C257	11.24159669	SELENOP	P49908	Unlikely TB	Negative	-0.47	-0.2		Female	Uganda
C257	12.88385064	CAMP	P49913	Unlikely TB	Negative	-0.47	-0.2		Female	Uganda
C257	9.318061851	GDI2	P50395	Unlikely TB	Negative	-0.47	-0.2		Female	Uganda
C257	9.356847064	VASP	P50552	Unlikely TB	Negative	-0.47	-0.2		Female	Uganda
C257	8.862476094	CCT8	P50990	Unlikely TB	Negative	-0.47	-0.2		Female	Uganda
C257	9.504099241	CCT4	P50991	Unlikely TB	Negative	-0.47	-0.2		Female	Uganda
C257	9.255337539	RAB5C	P51148	Unlikely TB	Negative	-0.47	-0.2		Female	Uganda
C257	9.316663674	RAB7A	P51149	Unlikely TB	Negative	-0.47	-0.2		Female	Uganda
C257	10.06064737	SSR4	P51571	Unlikely TB	Negative	-0.47	-0.2		Female	Uganda
C257	8.003163062	ALDH3A2	P51648	Unlikely TB	Negative	-0.47	-0.2		Female	Uganda
C257	12.71102154	LUM	P51884	Unlikely TB	Negative	-0.47	-0.2		Female	Uganda
C257	9.15165605	LUM	P51884-19-338	Unlikely TB	Negative	-0.47	-0.2		Female	Uganda
C257	9.730413162	ARHGDIA	P52565	Unlikely TB	Negative	-0.47	-0.2		Female	Uganda
C257	9.569272742	CAPZA1	P52907	Unlikely TB	Negative	-0.47	-0.2		Female	Uganda
C257	9.389250904	ACLY	P53396	Unlikely TB	Negative	-0.47	-0.2		Female	Uganda
C257	9.256444841	COPB1	P53618	Unlikely TB	Negative	-0.47	-0.2		Female	Uganda
C257	8.826116997	COPA	P53621	Unlikely TB	Negative	-0.47	-0.2		Female	Uganda
C257	9.591578581	RAD23B	P54727	Unlikely TB	Negative	-0.47	-0.2		Female	Uganda
C257	8.908975094	AK2	P54819	Unlikely TB	Negative	-0.47	-0.2		Female	Uganda
C257	9.479571779	NAPA	P54920	Unlikely TB	Negative	-0.47	-0.2		Female	Uganda
C257	9.167546326	EIF5	P55010	Unlikely TB	Negative	-0.47	-0.2		Female	Uganda
C257	13.80290152	APOC4	P55056	Unlikely TB	Negative	-0.47	-0.2		Female	Uganda
C257	11.30679624	PLTP	P55058	Unlikely TB	Negative	-0.47	-0.2		Female	Uganda
C257	8.984560556	PLTP	P55058-18-493	Unlikely TB	Negative	-0.47	-0.2		Female	Uganda
C257	9.574565712	VCP	P55072	Unlikely TB	Negative	-0.47	-0.2		Female	Uganda
C257	9.73022819	NAP1L1	P55209	Unlikely TB	Negative	-0.47	-0.2		Female	Uganda
C257	9.980495702	CDH13	P55290	Unlikely TB	Negative	-0.47	-0.2		Female	Uganda
C257	9.400658944	NPEPPS	P55786	Unlikely TB	Negative	-0.47	-0.2		Female	Uganda
C257	10.15780562	MARS1	P56192	Unlikely TB	Negative	-0.47	-0.2		Female	Uganda
C257	9.751432406	ANTXR2	P58335	Unlikely TB	Negative	-0.47	-0.2		Female	Uganda
C257	8.490064414	MTPN	P58546	Unlikely TB	Negative	-0.47	-0.2		Female	Uganda
C257	9.833262303	MYL6	P60660	Unlikely TB	Negative	-0.47	-0.2		Female	Uganda
C257	10.64108691	ACTB	P60709	Unlikely TB	Negative	-0.47	-0.2		Female	Uganda
C257	9.354741426	EIF4A1	P60842	Unlikely TB	Negative	-0.47	-0.2		Female	Uganda
C257	12.13043698	PSMA6	P60900	Unlikely TB	Negative	-0.47	-0.2		Female	Uganda
C257	9.63121973	CDC42	P60953	Unlikely TB	Negative	-0.47	-0.2		Female	Uganda
C257	9.538546869	DSTN	P60981	Unlikely TB	Negative	-0.47	-0.2		Female	Uganda
C257	9.428310348	KRTDAP	P60985	Unlikely TB	Negative	-0.47	-0.2		Female	Uganda
C257	9.025067999	RAB8A	P61006	Unlikely TB	Negative	-0.47	-0.2		Female	Uganda
C257	9.064549405	RAB5B	P61020	Unlikely TB	Negative	-0.47	-0.2		Female	Uganda
C257	9.798956866	RAB10	P61026	Unlikely TB	Negative	-0.47	-0.2		Female	Uganda
C257	8.7922722	UBE2N	P61088	Unlikely TB	Negative	-0.47	-0.2		Female	Uganda
C257	9.140248751	RAB14	P61106	Unlikely TB	Negative	-0.47	-0.2		Female	Uganda
C257	9.103440171	ACTR3	P61158	Unlikely TB	Negative	-0.47	-0.2		Female	Uganda
C257	9.81306301	ACTR2	P61160	Unlikely TB	Negative	-0.47	-0.2		Female	Uganda
C257	9.254091959	ACTR1A	P61163	Unlikely TB	Negative	-0.47	-0.2		Female	Uganda
C257	9.464193428	ARF3	P61204	Unlikely TB	Negative	-0.47	-0.2		Female	Uganda
C257	9.213556512	RAP1B	P61224	Unlikely TB	Negative	-0.47	-0.2		Female	Uganda
C257	9.819884213	RAP2B	P61225	Unlikely TB	Negative	-0.47	-0.2		Female	Uganda
C257	7.904727306	HSPE1	P61604	Unlikely TB	Negative	-0.47	-0.2		Female	Uganda
C257	15.76202291	LYZ	P61626-19-148	Unlikely TB	Negative	-0.47	-0.2		Female	Uganda
C257	10.35761052	B2M	P61769	Unlikely TB	Negative	-0.47	-0.2		Female	Uganda
C257	11.20495929	B2M	P61769-21-119	Unlikely TB	Negative	-0.47	-0.2		Female	Uganda
C257	9.497836247	HNRNPK	P61978	Unlikely TB	Negative	-0.47	-0.2		Female	Uganda
C257	8.466830162	YWHAG	P61981	Unlikely TB	Negative	-0.47	-0.2		Female	Uganda
C257	9.831879877	YWHAE	P62258	Unlikely TB	Negative	-0.47	-0.2		Female	Uganda
C257	10.13800181	RPS13	P62277	Unlikely TB	Negative	-0.47	-0.2		Female	Uganda
C257	9.132290736	TMSB4X	P62328	Unlikely TB	Negative	-0.47	-0.2		Female	Uganda
C257	8.816091653	PSMC6	P62333	Unlikely TB	Negative	-0.47	-0.2		Female	Uganda
C257	13.06811266	RPS6	P62753	Unlikely TB	Negative	-0.47	-0.2		Female	Uganda
C257	10.81693839	H4C1	P62805	Unlikely TB	Negative	-0.47	-0.2		Female	Uganda
C257	9.890356243	RAB1A	P62820	Unlikely TB	Negative	-0.47	-0.2		Female	Uganda
C257	8.288299755	RAN	P62826	Unlikely TB	Negative	-0.47	-0.2		Female	Uganda
C257	9.315387447	GNB1	P62873	Unlikely TB	Negative	-0.47	-0.2		Female	Uganda
C257	11.85377424	RPL10A	P62906	Unlikely TB	Negative	-0.47	-0.2		Female	Uganda
C257	9.485063065	PPIA	P62937	Unlikely TB	Negative	-0.47	-0.2		Female	Uganda
C257	9.209415164	PPIA	P62937-1-165	Unlikely TB	Negative	-0.47	-0.2		Female	Uganda
C257	11.91672185	RPS27A	P62979	Unlikely TB	Negative	-0.47	-0.2		Female	Uganda
C257	9.549709782	AP2B1	P63010	Unlikely TB	Negative	-0.47	-0.2		Female	Uganda
C257	9.712675845	YWHAZ	P63104	Unlikely TB	Negative	-0.47	-0.2		Female	Uganda
C257	9.987819033	EIF5A	P63241	Unlikely TB	Negative	-0.47	-0.2		Female	Uganda
C257	11.15921141	ACTG1	P63261	Unlikely TB	Negative	-0.47	-0.2		Female	Uganda
C257	9.069832272	TPM4	P67936	Unlikely TB	Negative	-0.47	-0.2		Female	Uganda
C257	10.47349893	ACTC1	P68032	Unlikely TB	Negative	-0.47	-0.2		Female	Uganda
C257	9.765883583	EEF1A1	P68104	Unlikely TB	Negative	-0.47	-0.2		Female	Uganda
C257	10.29583673	TUBA1B	P68363	Unlikely TB	Negative	-0.47	-0.2		Female	Uganda
C257	10.18111675	TUBA4A	P68366	Unlikely TB	Negative	-0.47	-0.2		Female	Uganda
C257	9.252359665	TUBB4B	P68371	Unlikely TB	Negative	-0.47	-0.2		Female	Uganda
C257	10.65078077	HBB	P68871	Unlikely TB	Negative	-0.47	-0.2		Female	Uganda
C257	9.016613887	HBG2	P69892	Unlikely TB	Negative	-0.47	-0.2		Female	Uganda
C257	10.3871551	HBA1	P69905	Unlikely TB	Negative	-0.47	-0.2		Female	Uganda
C257	9.204134432	CCT2	P78371	Unlikely TB	Negative	-0.47	-0.2		Female	Uganda
C257	9.089279478	GSTO1	P78417	Unlikely TB	Negative	-0.47	-0.2		Female	Uganda
C257	10.85092422	GPLD1	P80108	Unlikely TB	Negative	-0.47	-0.2		Female	Uganda
C257	13.11385781	S100A12	P80511	Unlikely TB	Negative	-0.47	-0.2		Female	Uganda
C257	12.39410383	IGLV3-21	P80748	Unlikely TB	Negative	-0.47	-0.2		Female	Uganda
C257	9.373618263	HSPG2	P98160	Unlikely TB	Negative	-0.47	-0.2		Female	Uganda
C257	13.43998666	CYCS	P99999	Unlikely TB	Negative	-0.47	-0.2		Female	Uganda
C257	15.68542553	Rv3404c	P9WKZ3	Unlikely TB	Negative	-0.47	-0.2		Female	Uganda
C257	8.913182545	atpA	P9WPU7	Unlikely TB	Negative	-0.47	-0.2		Female	Uganda
C257	9.11746653	MPP1	Q00013	Unlikely TB	Negative	-0.47	-0.2		Female	Uganda
C257	9.232562802	CLTC	Q00610	Unlikely TB	Negative	-0.47	-0.2		Female	Uganda
C257	9.594760422	CAP1	Q01518	Unlikely TB	Negative	-0.47	-0.2		Female	Uganda
C257	10.20276816	PFKP	Q01813	Unlikely TB	Negative	-0.47	-0.2		Female	Uganda
C257	9.14147014	GUCY1B1	Q02153	Unlikely TB	Negative	-0.47	-0.2		Female	Uganda
C257	9.391439777	PLGLB1	Q02325	Unlikely TB	Negative	-0.47	-0.2		Female	Uganda
C257	9.579312009	NUCB1	Q02818	Unlikely TB	Negative	-0.47	-0.2		Female	Uganda
C257	12.27814642	CFHR3	Q02985	Unlikely TB	Negative	-0.47	-0.2		Female	Uganda
C257	12.65452942	CFHR1	Q03591	Unlikely TB	Negative	-0.47	-0.2		Female	Uganda
C257	11.25326489	HGFAC	Q04756	Unlikely TB	Negative	-0.47	-0.2		Female	Uganda
C257	9.094612705	GLO1	Q04760	Unlikely TB	Negative	-0.47	-0.2		Female	Uganda
C257	9.109428035	YWHAH	Q04917	Unlikely TB	Negative	-0.47	-0.2		Female	Uganda
C257	9.264048741	PRKCD	Q05655	Unlikely TB	Negative	-0.47	-0.2		Female	Uganda
C257	11.60743173	CALD1	Q05682	Unlikely TB	Negative	-0.47	-0.2		Female	Uganda
C257	13.02553458	ITIH3	Q06033	Unlikely TB	Negative	-0.47	-0.2		Female	Uganda
C257	14.25043053	ITIH3	Q06033-35-651	Unlikely TB	Negative	-0.47	-0.2		Female	Uganda
C257	9.779057262	PSME1	Q06323	Unlikely TB	Negative	-0.47	-0.2		Female	Uganda
C257	9.115066285	FMOD	Q06828	Unlikely TB	Negative	-0.47	-0.2		Female	Uganda
C257	9.456359047	PRDX1	Q06830	Unlikely TB	Negative	-0.47	-0.2		Female	Uganda
C257	9.087325537	KLC1	Q07866	Unlikely TB	Negative	-0.47	-0.2		Female	Uganda
C257	9.674980834	LRP1	Q07954	Unlikely TB	Negative	-0.47	-0.2		Female	Uganda
C257	11.54707712	LGALS3BP	Q08380	Unlikely TB	Negative	-0.47	-0.2		Female	Uganda
C257	13.13156165	FGL1	Q08830	Unlikely TB	Negative	-0.47	-0.2		Female	Uganda
C257	9.03530414	nrp	Q10896	Unlikely TB	Negative	-0.47	-0.2		Female	Uganda
C257	10.38293588	EFEMP1	Q12805	Unlikely TB	Negative	-0.47	-0.2		Female	Uganda
C257	12.48268027	EFEMP1	Q12805-18-493	Unlikely TB	Negative	-0.47	-0.2		Female	Uganda
C257	10.47017241	CNTN1	Q12860	Unlikely TB	Negative	-0.47	-0.2		Female	Uganda
C257	10.71853977	SPP2	Q13103	Unlikely TB	Negative	-0.47	-0.2		Female	Uganda
C257	9.380055771	MMRN1	Q13201	Unlikely TB	Negative	-0.47	-0.2		Female	Uganda
C257	9.130063169	SELENBP1	Q13228	Unlikely TB	Negative	-0.47	-0.2		Female	Uganda
C257	9.14850291	SEMA3F	Q13275	Unlikely TB	Negative	-0.47	-0.2		Female	Uganda
C257	9.243314181	ILK	Q13418	Unlikely TB	Negative	-0.47	-0.2		Female	Uganda
C257	9.321570061	DCTN2	Q13561	Unlikely TB	Negative	-0.47	-0.2		Female	Uganda
C257	9.631634634	IQGAP2	Q13576	Unlikely TB	Negative	-0.47	-0.2		Female	Uganda
C257	9.385453329	STIM1	Q13586	Unlikely TB	Negative	-0.47	-0.2		Female	Uganda
C257	9.522008736	FHL1	Q13642	Unlikely TB	Negative	-0.47	-0.2		Female	Uganda
C257	11.57319556	APOF	Q13790	Unlikely TB	Negative	-0.47	-0.2		Female	Uganda
C257	9.642890479	ENPP2	Q13822	Unlikely TB	Negative	-0.47	-0.2		Female	Uganda
C257	10.11722506	DSG2	Q14126	Unlikely TB	Negative	-0.47	-0.2		Female	Uganda
C257	9.413274718	SEPTIN6	Q14141	Unlikely TB	Negative	-0.47	-0.2		Female	Uganda
C257	9.706200331	DCTN1	Q14203	Unlikely TB	Negative	-0.47	-0.2		Female	Uganda
C257	8.659585793	DYNC1H1	Q14204	Unlikely TB	Negative	-0.47	-0.2		Female	Uganda
C257	9.73583468	CTTN	Q14247	Unlikely TB	Negative	-0.47	-0.2		Female	Uganda
C257	9.462345224	FLOT2	Q14254	Unlikely TB	Negative	-0.47	-0.2		Female	Uganda
C257	8.898305217	FGL2	Q14314	Unlikely TB	Negative	-0.47	-0.2		Female	Uganda
C257	9.296463248	SPARCL1	Q14515	Unlikely TB	Negative	-0.47	-0.2		Female	Uganda
C257	10.99352705	HABP2	Q14520	Unlikely TB	Negative	-0.47	-0.2		Female	Uganda
C257	13.61959162	ITIH4	Q14624	Unlikely TB	Negative	-0.47	-0.2		Female	Uganda
C257	11.10043916	ITIH4	Q14624-29-661	Unlikely TB	Negative	-0.47	-0.2		Female	Uganda
C257	10.56676552	ITIH4	Q14624-689-930	Unlikely TB	Negative	-0.47	-0.2		Female	Uganda
C257	9.428808359	GANAB	Q14697	Unlikely TB	Negative	-0.47	-0.2		Female	Uganda
C257	8.979545074	LTBP1	Q14766	Unlikely TB	Negative	-0.47	-0.2		Female	Uganda
C257	9.377241225	KPNB1	Q14974	Unlikely TB	Negative	-0.47	-0.2		Female	Uganda
C257	8.822524157	SEPTIN2	Q15019	Unlikely TB	Negative	-0.47	-0.2		Female	Uganda
C257	9.770759151	POSTN	Q15063	Unlikely TB	Negative	-0.47	-0.2		Female	Uganda
C257	9.22639816	PDIA6	Q15084	Unlikely TB	Negative	-0.47	-0.2		Female	Uganda
C257	9.288710489	PCOLCE	Q15113	Unlikely TB	Negative	-0.47	-0.2		Female	Uganda
C257	9.732804855	PON3	Q15166	Unlikely TB	Negative	-0.47	-0.2		Female	Uganda
C257	10.51472756	PCBP1	Q15365	Unlikely TB	Negative	-0.47	-0.2		Female	Uganda
C257	9.027328356	PCBP2	Q15366	Unlikely TB	Negative	-0.47	-0.2		Female	Uganda
C257	9.489147709	RSU1	Q15404	Unlikely TB	Negative	-0.47	-0.2		Female	Uganda
C257	11.14832165	FCN2	Q15485	Unlikely TB	Negative	-0.47	-0.2		Female	Uganda
C257	10.83246633	TGFBI	Q15582	Unlikely TB	Negative	-0.47	-0.2		Female	Uganda
C257	8.76376431	MAPRE1	Q15691	Unlikely TB	Negative	-0.47	-0.2		Female	Uganda
C257	9.214875671	CD226	Q15762	Unlikely TB	Negative	-0.47	-0.2		Female	Uganda
C257	8.679158001	STXBP2	Q15833	Unlikely TB	Negative	-0.47	-0.2		Female	Uganda
C257	9.14410295	ZYX	Q15942	Unlikely TB	Negative	-0.47	-0.2		Female	Uganda
C257	8.682121797	SEPTIN7	Q16181	Unlikely TB	Negative	-0.47	-0.2		Female	Uganda
C257	11.11103207	ECM1	Q16610	Unlikely TB	Negative	-0.47	-0.2		Female	Uganda
C257	9.210020113	DBN1	Q16643	Unlikely TB	Negative	-0.47	-0.2		Female	Uganda
C257	10.73141125	MAN2A1	Q16706	Unlikely TB	Negative	-0.47	-0.2		Female	Uganda
C257	8.918596993	AOC3	Q16853	Unlikely TB	Negative	-0.47	-0.2		Female	Uganda
C257	9.842961515	IMMT	Q16891	Unlikely TB	Negative	-0.47	-0.2		Female	Uganda
C257	9.521889971	INF2	Q27J81	Unlikely TB	Negative	-0.47	-0.2		Female	Uganda
C257	9.276880423	DDI2	Q5TDH0	Unlikely TB	Negative	-0.47	-0.2		Female	Uganda
C257	13.49254273	ZFYVE26	Q68DK2	Unlikely TB	Negative	-0.47	-0.2		Female	Uganda
C257	10.40920596	VASN	Q6EMK4	Unlikely TB	Negative	-0.47	-0.2		Female	Uganda
C257	13.02432414	VASN	Q6EMK4-24-673	Unlikely TB	Negative	-0.47	-0.2		Female	Uganda
C257	9.395357308	LAIR1	Q6GTX8	Unlikely TB	Negative	-0.47	-0.2		Female	Uganda
C257	9.233602704	LAMTOR1	Q6IAA8	Unlikely TB	Negative	-0.47	-0.2		Female	Uganda
C257	9.364899944	TWF2	Q6IBS0	Unlikely TB	Negative	-0.47	-0.2		Female	Uganda
C257	17.50253926	FAHD1	Q6P587	Unlikely TB	Negative	-0.47	-0.2		Female	Uganda
C257	10.54978866	PLXDC2	Q6UX71	Unlikely TB	Negative	-0.47	-0.2		Female	Uganda
C257	10.63560085	PI16	Q6UXB8	Unlikely TB	Negative	-0.47	-0.2		Female	Uganda
C257	9.3811604	CD109	Q6YHK3	Unlikely TB	Negative	-0.47	-0.2		Female	Uganda
C257	9.464106741	UNC13D	Q70J99	Unlikely TB	Negative	-0.47	-0.2		Female	Uganda
C257	8.513555737	TUBA1A	Q71U36	Unlikely TB	Negative	-0.47	-0.2		Female	Uganda
C257	8.718660184	ADAMTS13	Q76LX8	Unlikely TB	Negative	-0.47	-0.2		Female	Uganda
C257	10.56559945	DOK3	Q7L591	Unlikely TB	Negative	-0.47	-0.2		Female	Uganda
C257	9.377349575	ABI3BP	Q7Z7G0	Unlikely TB	Negative	-0.47	-0.2		Female	Uganda
C257	9.60234559	MEGF8	Q7Z7M0	Unlikely TB	Negative	-0.47	-0.2		Female	Uganda
C257	9.214394792	SERPINA11	Q86U17	Unlikely TB	Negative	-0.47	-0.2		Female	Uganda
C257	9.648009919	OAF	Q86UD1	Unlikely TB	Negative	-0.47	-0.2		Female	Uganda
C257	9.879798372	FERMT3	Q86UX7	Unlikely TB	Negative	-0.47	-0.2		Female	Uganda
C257	9.647848082	CD163	Q86VB7	Unlikely TB	Negative	-0.47	-0.2		Female	Uganda
C257	9.302887063	CAND1	Q86VP6	Unlikely TB	Negative	-0.47	-0.2		Female	Uganda
C257	9.413961825	TREML1	Q86YW5	Unlikely TB	Negative	-0.47	-0.2		Female	Uganda
C257	9.155002223	LILRA3	Q8N6C8	Unlikely TB	Negative	-0.47	-0.2		Female	Uganda
C257	10.39714829	GOLM1	Q8NBJ4	Unlikely TB	Negative	-0.47	-0.2		Female	Uganda
C257	10.39906527	PCYOX1L	Q8NBM8	Unlikely TB	Negative	-0.47	-0.2		Female	Uganda
C257	9.600954136	PCSK9	Q8NBP7	Unlikely TB	Negative	-0.47	-0.2		Female	Uganda
C257	10.7052334	TXNDC5	Q8NBS9	Unlikely TB	Negative	-0.47	-0.2		Female	Uganda
C257	8.640889113	ANGPTL6	Q8NI99	Unlikely TB	Negative	-0.47	-0.2		Female	Uganda
C257	9.448364645	PDCD6IP	Q8WUM4	Unlikely TB	Negative	-0.47	-0.2		Female	Uganda
C257	9.893903222	BRK1	Q8WUW1	Unlikely TB	Negative	-0.47	-0.2		Female	Uganda
C257	10.47299654	OIT3	Q8WWZ8	Unlikely TB	Negative	-0.47	-0.2		Female	Uganda
C257	9.432323379	MUC16	Q8WXI7	Unlikely TB	Negative	-0.47	-0.2		Female	Uganda
C257	9.909450884	TTN	Q8WZ42	Unlikely TB	Negative	-0.47	-0.2		Female	Uganda
C257	11.87596868	CFHR4	Q92496	Unlikely TB	Negative	-0.47	-0.2		Female	Uganda
C257	11.45891655	PRG4	Q92954	Unlikely TB	Negative	-0.47	-0.2		Female	Uganda
C257	8.887846745	ATP2A3	Q93084	Unlikely TB	Negative	-0.47	-0.2		Female	Uganda
C257	8.849016379	PDLIM5	Q96HC4	Unlikely TB	Negative	-0.47	-0.2		Female	Uganda
C257	11.06136518	CPB2	Q96IY4	Unlikely TB	Negative	-0.47	-0.2		Female	Uganda
C257	13.16743395	CPB2	Q96IY4-23-114	Unlikely TB	Negative	-0.47	-0.2		Female	Uganda
C257	9.603887561	CNDP1	Q96KN2	Unlikely TB	Negative	-0.47	-0.2		Female	Uganda
C257	9.58437338	PRAP1	Q96NZ9	Unlikely TB	Negative	-0.47	-0.2		Female	Uganda
C257	10.54943169	PRAP1	Q96NZ9-21-151	Unlikely TB	Negative	-0.47	-0.2		Female	Uganda
C257	11.57804381	PGLYRP2	Q96PD5	Unlikely TB	Negative	-0.47	-0.2		Female	Uganda
C257	9.171419518	PUS7	Q96PZ0	Unlikely TB	Negative	-0.47	-0.2		Female	Uganda
C257	9.409484216	VPS35	Q96QK1	Unlikely TB	Negative	-0.47	-0.2		Female	Uganda
C257	9.114723959	SCGB3A1	Q96QR1	Unlikely TB	Negative	-0.47	-0.2		Female	Uganda
C257	9.911031013	CNN2	Q99439	Unlikely TB	Negative	-0.47	-0.2		Female	Uganda
C257	9.737027743	PARK7	Q99497	Unlikely TB	Negative	-0.47	-0.2		Female	Uganda
C257	9.625795086	PHB2	Q99623	Unlikely TB	Negative	-0.47	-0.2		Female	Uganda
C257	10.0809246	OLFM1	Q99784	Unlikely TB	Negative	-0.47	-0.2		Female	Uganda
C257	9.548823904	CCT7	Q99832	Unlikely TB	Negative	-0.47	-0.2		Female	Uganda
C257	12.33626874	RARRES2	Q99969	Unlikely TB	Negative	-0.47	-0.2		Female	Uganda
C257	9.341615947	CORO1B	Q9BR76	Unlikely TB	Negative	-0.47	-0.2		Female	Uganda
C257	9.252629367	ESYT1	Q9BSJ8	Unlikely TB	Negative	-0.47	-0.2		Female	Uganda
C257	8.531475531	FUCA2	Q9BTY2	Unlikely TB	Negative	-0.47	-0.2		Female	Uganda
C257	8.964828314	PDCD10	Q9BUL8	Unlikely TB	Negative	-0.47	-0.2		Female	Uganda
C257	10.18306009	COLEC11	Q9BWP8	Unlikely TB	Negative	-0.47	-0.2		Female	Uganda
C257	10.72132307	CFHR5	Q9BXR6	Unlikely TB	Negative	-0.47	-0.2		Female	Uganda
C257	16.01026623	CRNKL1	Q9BZJ0	Unlikely TB	Negative	-0.47	-0.2		Female	Uganda
C257	8.803175075	RTN4R	Q9BZR6	Unlikely TB	Negative	-0.47	-0.2		Female	Uganda
C257	9.256769811	TOLLIP	Q9H0E2	Unlikely TB	Negative	-0.47	-0.2		Female	Uganda
C257	8.549584217	RAB1B	Q9H0U4	Unlikely TB	Negative	-0.47	-0.2		Female	Uganda
C257	8.85416426	SH3BGRL3	Q9H299	Unlikely TB	Negative	-0.47	-0.2		Female	Uganda
C257	15.904526	RNPEP	Q9H4A4	Unlikely TB	Negative	-0.47	-0.2		Female	Uganda
C257	8.970645244	RNPEP	Q9H4A4-2-650	Unlikely TB	Negative	-0.47	-0.2		Female	Uganda
C257	10.38580742	DPEP2	Q9H4A9	Unlikely TB	Negative	-0.47	-0.2		Female	Uganda
C257	9.606986304	TUBB1	Q9H4B7	Unlikely TB	Negative	-0.47	-0.2		Female	Uganda
C257	9.775487041	PLEKHA4	Q9H4M7	Unlikely TB	Negative	-0.47	-0.2		Female	Uganda
C257	9.240529944	EHD1	Q9H4M9	Unlikely TB	Negative	-0.47	-0.2		Female	Uganda
C257	9.692907697	RGCC	Q9H4X1	Unlikely TB	Negative	-0.47	-0.2		Female	Uganda
C257	9.589344395	PARVB	Q9HBI1	Unlikely TB	Negative	-0.47	-0.2		Female	Uganda
C257	9.758345895	APMAP	Q9HDC9	Unlikely TB	Negative	-0.47	-0.2		Female	Uganda
C257	9.094082052	VTA1	Q9NP79	Unlikely TB	Negative	-0.47	-0.2		Female	Uganda
C257	10.42239345	IL1RAP	Q9NPH3	Unlikely TB	Negative	-0.47	-0.2		Female	Uganda
C257	10.28114487	CRTAC1	Q9NQ79	Unlikely TB	Negative	-0.47	-0.2		Female	Uganda
C257	8.973325022	RTN4	Q9NQC3	Unlikely TB	Negative	-0.47	-0.2		Female	Uganda
C257	9.472255509	XPNPEP1	Q9NQW7	Unlikely TB	Negative	-0.47	-0.2		Female	Uganda
C257	9.392506533	PDLIM7	Q9NR12	Unlikely TB	Negative	-0.47	-0.2		Female	Uganda
C257	9.127960263	SAR1A	Q9NR31	Unlikely TB	Negative	-0.47	-0.2		Female	Uganda
C257	8.612781215	ATG3	Q9NT62	Unlikely TB	Negative	-0.47	-0.2		Female	Uganda
C257	9.982051082	OLA1	Q9NTK5	Unlikely TB	Negative	-0.47	-0.2		Female	Uganda
C257	13.32815602	CBLN4	Q9NTU7	Unlikely TB	Negative	-0.47	-0.2		Female	Uganda
C257	9.301932232	ARL8B	Q9NVJ2	Unlikely TB	Negative	-0.47	-0.2		Female	Uganda
C257	9.613895662	TUBA8	Q9NY65	Unlikely TB	Negative	-0.47	-0.2		Female	Uganda
C257	9.63092405	ERAP1	Q9NZ08	Unlikely TB	Negative	-0.47	-0.2		Female	Uganda
C257	9.137973419	ADA2	Q9NZK5	Unlikely TB	Negative	-0.47	-0.2		Female	Uganda
C257	11.79401765	C1RL	Q9NZP8	Unlikely TB	Negative	-0.47	-0.2		Female	Uganda
C257	11.69586818	C1RL	Q9NZP8-36-487	Unlikely TB	Negative	-0.47	-0.2		Female	Uganda
C257	10.14855611	ABRACL	Q9P1F3	Unlikely TB	Negative	-0.47	-0.2		Female	Uganda
C257	9.528846095	BIN2	Q9UBW5	Unlikely TB	Negative	-0.47	-0.2		Female	Uganda
C257	10.82188507	FBLN5	Q9UBX5	Unlikely TB	Negative	-0.47	-0.2		Female	Uganda
C257	11.62565554	FETUB	Q9UGM5	Unlikely TB	Negative	-0.47	-0.2		Female	Uganda
C257	10.20545114	PCYOX1	Q9UHG3	Unlikely TB	Negative	-0.47	-0.2		Female	Uganda
C257	9.627476232	DDX20	Q9UHI6	Unlikely TB	Negative	-0.47	-0.2		Female	Uganda
C257	9.238652723	DBNL	Q9UJU6	Unlikely TB	Negative	-0.47	-0.2		Female	Uganda
C257	12.484977	SERPINA10	Q9UK55	Unlikely TB	Negative	-0.47	-0.2		Female	Uganda
C257	8.864435405	PSME2	Q9UL46	Unlikely TB	Negative	-0.47	-0.2		Female	Uganda
C257	12.54479697	TRPC5	Q9UL62	Unlikely TB	Negative	-0.47	-0.2		Female	Uganda
C257	10.48960624	HEG1	Q9ULI3	Unlikely TB	Negative	-0.47	-0.2		Female	Uganda
C257	9.601590509	CORO1C	Q9ULV4	Unlikely TB	Negative	-0.47	-0.2		Female	Uganda
C257	10.71685284	MINPP1	Q9UNW1	Unlikely TB	Negative	-0.47	-0.2		Female	Uganda
C257	9.284620088	RUVBL2	Q9Y230	Unlikely TB	Negative	-0.47	-0.2		Female	Uganda
C257	9.273959018	RUVBL1	Q9Y265	Unlikely TB	Negative	-0.47	-0.2		Female	Uganda
C257	9.683030282	TLN1	Q9Y490	Unlikely TB	Negative	-0.47	-0.2		Female	Uganda
C257	19.57049932	MYO5A	Q9Y4I1	Unlikely TB	Negative	-0.47	-0.2		Female	Uganda
C257	11.32301255	HYOU1	Q9Y4L1	Unlikely TB	Negative	-0.47	-0.2		Female	Uganda
C257	10.57694602	SUPT16H	Q9Y5B9	Unlikely TB	Negative	-0.47	-0.2		Female	Uganda
C257	10.35411615	ANGPTL3	Q9Y5C1	Unlikely TB	Negative	-0.47	-0.2		Female	Uganda
C257	9.960837756	COPG1	Q9Y678	Unlikely TB	Negative	-0.47	-0.2		Female	Uganda
C257	10.98275223	FCGBP	Q9Y6R7	Unlikely TB	Negative	-0.47	-0.2		Female	Uganda
C257	11.32488489	FCGBP	Q9Y6R7-24-5405	Unlikely TB	Negative	-0.47	-0.2		Female	Uganda
C257	11.18901	COLEC10	Q9Y6Z7	Unlikely TB	Negative	-0.47	-0.2		Female	Uganda
C258	12.24503866	IGLV8-61	A0A075B6I0	Unlikely TB	Negative	-0.36	-0.39		Female	Uganda
C258	10.17249563	IGLV5-37	A0A075B6J1-20-123	Unlikely TB	Negative	-0.36	-0.39		Female	Uganda
C258	12.98852779	IGLV2-18	A0A075B6J9	Unlikely TB	Negative	-0.36	-0.39		Female	Uganda
C258	9.042820252	IGLV3-12	A0A075B6K2	Unlikely TB	Negative	-0.36	-0.39		Female	Uganda
C258	11.0009838	IGLV3-10	A0A075B6K4	Unlikely TB	Negative	-0.36	-0.39		Female	Uganda
C258	11.99927064	IGLV3-10	A0A075B6K4-20-115	Unlikely TB	Negative	-0.36	-0.39		Female	Uganda
C258	9.463464293	IGLV3-9	A0A075B6K5	Unlikely TB	Negative	-0.36	-0.39		Female	Uganda
C258	17.46638754	IGKV2-28	A0A075B6P5-20-120	Unlikely TB	Negative	-0.36	-0.39		Female	Uganda
C258	12.97831231	IGHV3-64	A0A075B6Q5	Unlikely TB	Negative	-0.36	-0.39		Female	Uganda
C258	12.98275108	IGKV2D-24	A0A075B6R9	Unlikely TB	Negative	-0.36	-0.39		Female	Uganda
C258	12.96869084	IGKV1D-17	A0A075B6S4-23-117	Unlikely TB	Negative	-0.36	-0.39		Female	Uganda
C258	11.01429037	IGKV1-27	A0A075B6S5	Unlikely TB	Negative	-0.36	-0.39		Female	Uganda
C258	16.41840691	IGKV1-37	A0A075B6S9-23-117	Unlikely TB	Negative	-0.36	-0.39		Female	Uganda
C258	9.998452866	IGKV3D-15	A0A087WSY6	Unlikely TB	Negative	-0.36	-0.39		Female	Uganda
C258	12.11068678	IGKV3D-15	A0A087WSY6-21-115	Unlikely TB	Negative	-0.36	-0.39		Female	Uganda
C258	10.72936187	IGKV2-40	A0A087WW87	Unlikely TB	Negative	-0.36	-0.39		Female	Uganda
C258	13.07487724	IGHV3-49	A0A0A0MS15	Unlikely TB	Negative	-0.36	-0.39		Female	Uganda
C258	13.55177306	IGHV3-49	A0A0A0MS15-20-119	Unlikely TB	Negative	-0.36	-0.39		Female	Uganda
C258	8.750647753	IGKV6D-21	A0A0A0MT36	Unlikely TB	Negative	-0.36	-0.39		Female	Uganda
C258	14.3044981	IGLV1-36	A0A0B4J1U3	Unlikely TB	Negative	-0.36	-0.39		Female	Uganda
C258	11.92854329	IGHV3-15	A0A0B4J1V0	Unlikely TB	Negative	-0.36	-0.39		Female	Uganda
C258	14.2596649	IGHV3-15	A0A0B4J1V0-20-119	Unlikely TB	Negative	-0.36	-0.39		Female	Uganda
C258	8.676033305	IGHV2-26	A0A0B4J1V2	Unlikely TB	Negative	-0.36	-0.39		Female	Uganda
C258	10.6487715	IGHV3-73	A0A0B4J1V6	Unlikely TB	Negative	-0.36	-0.39		Female	Uganda
C258	14.6727512	IGHV3-73	A0A0B4J1V6-20-119	Unlikely TB	Negative	-0.36	-0.39		Female	Uganda
C258	11.07161241	IGHV3-74	A0A0B4J1X5	Unlikely TB	Negative	-0.36	-0.39		Female	Uganda
C258	11.88404748	IGHV3-43	A0A0B4J1X8-20-118	Unlikely TB	Negative	-0.36	-0.39		Female	Uganda
C258	9.0871217	IGLV9-49	A0A0B4J1Y8	Unlikely TB	Negative	-0.36	-0.39		Female	Uganda
C258	8.587675687	IGLV9-49	A0A0B4J1Y8-20-123	Unlikely TB	Negative	-0.36	-0.39		Female	Uganda
C258	9.43283355	IGHV3-72	A0A0B4J1Y9	Unlikely TB	Negative	-0.36	-0.39		Female	Uganda
C258	14.01607989	IGKV1D-13	A0A0B4J2D9-23-117	Unlikely TB	Negative	-0.36	-0.39		Female	Uganda
C258	12.95843998	IGHV1-69D	A0A0B4J2H0	Unlikely TB	Negative	-0.36	-0.39		Female	Uganda
C258	12.30419938	IGKV6-21	A0A0C4DH24-20-114	Unlikely TB	Negative	-0.36	-0.39		Female	Uganda
C258	12.52995738	IGKV3D-20	A0A0C4DH25-21-116	Unlikely TB	Negative	-0.36	-0.39		Female	Uganda
C258	10.32045392	IGHV1-3	A0A0C4DH29	Unlikely TB	Negative	-0.36	-0.39		Female	Uganda
C258	11.15572835	IGHV1-18	A0A0C4DH31	Unlikely TB	Negative	-0.36	-0.39		Female	Uganda
C258	10.36333496	IGHV3-20	A0A0C4DH32-20-117	Unlikely TB	Negative	-0.36	-0.39		Female	Uganda
C258	12.98210666	IGHV1-24	A0A0C4DH33-20-117	Unlikely TB	Negative	-0.36	-0.39		Female	Uganda
C258	12.35505644	IGHV4-28	A0A0C4DH34	Unlikely TB	Negative	-0.36	-0.39		Female	Uganda
C258	12.92641623	IGHV3-35	A0A0C4DH35	Unlikely TB	Negative	-0.36	-0.39		Female	Uganda
C258	11.32586969	IGHV3-38	A0A0C4DH36	Unlikely TB	Negative	-0.36	-0.39		Female	Uganda
C258	14.31943673	IGHV5-51	A0A0C4DH38	Unlikely TB	Negative	-0.36	-0.39		Female	Uganda
C258	11.3580275	IGHV5-51	A0A0C4DH38-20-117	Unlikely TB	Negative	-0.36	-0.39		Female	Uganda
C258	15.06688298	IGHV3-66	A0A0C4DH42-20-116	Unlikely TB	Negative	-0.36	-0.39		Female	Uganda
C258	9.27020705	IGHV2-70D	A0A0C4DH43	Unlikely TB	Negative	-0.36	-0.39		Female	Uganda
C258	9.27129856	IGKV3D-7	A0A0C4DH55-24-119	Unlikely TB	Negative	-0.36	-0.39		Female	Uganda
C258	12.49164501	IGKV1-9	A0A0C4DH69-23-117	Unlikely TB	Negative	-0.36	-0.39		Female	Uganda
C258	10.90112642	IGKV1-6	A0A0C4DH72-23-117	Unlikely TB	Negative	-0.36	-0.39		Female	Uganda
C258	14.65358583	IGKV1-12	A0A0C4DH73-23-117	Unlikely TB	Negative	-0.36	-0.39		Female	Uganda
C258	12.08227314	IGHV7-4-1	A0A0J9YVY3-20-117	Unlikely TB	Negative	-0.36	-0.39		Female	Uganda
C258	14.3720283	IGHV3-64D	A0A0J9YX35	Unlikely TB	Negative	-0.36	-0.39		Female	Uganda
C258	8.669193071	IGLL5	B9A064	Unlikely TB	Negative	-0.36	-0.39		Female	Uganda
C258	9.377091011	PDLIM1	O00151	Unlikely TB	Negative	-0.36	-0.39		Female	Uganda
C258	9.991996273	MASP2	O00187	Unlikely TB	Negative	-0.36	-0.39		Female	Uganda
C258	12.43955163	MASP2	O00187-16-686	Unlikely TB	Negative	-0.36	-0.39		Female	Uganda
C258	8.268136935	RAB27B	O00194	Unlikely TB	Negative	-0.36	-0.39		Female	Uganda
C258	8.673516781	PSMD11	O00231	Unlikely TB	Negative	-0.36	-0.39		Female	Uganda
C258	9.404337462	PSMD12	O00232	Unlikely TB	Negative	-0.36	-0.39		Female	Uganda
C258	9.161520795	CLIC1	O00299	Unlikely TB	Negative	-0.36	-0.39		Female	Uganda
C258	10.40698042	QSOX1	O00391	Unlikely TB	Negative	-0.36	-0.39		Female	Uganda
C258	8.673192929	IPO5	O00410	Unlikely TB	Negative	-0.36	-0.39		Female	Uganda
C258	9.383449093	DNM1L	O00429	Unlikely TB	Negative	-0.36	-0.39		Female	Uganda
C258	9.19944725	STK25	O00506	Unlikely TB	Negative	-0.36	-0.39		Female	Uganda
C258	10.37517742	CHL1	O00533	Unlikely TB	Negative	-0.36	-0.39		Female	Uganda
C258	12.06633752	CHL1	O00533-25-1208	Unlikely TB	Negative	-0.36	-0.39		Female	Uganda
C258	11.37127498	NRP1	O14786	Unlikely TB	Negative	-0.36	-0.39		Female	Uganda
C258	11.09252441	APOL1	O14791	Unlikely TB	Negative	-0.36	-0.39		Female	Uganda
C258	8.92558166	PSMA7	O14818	Unlikely TB	Negative	-0.36	-0.39		Female	Uganda
C258	9.35261029	MYL12B	O14950	Unlikely TB	Negative	-0.36	-0.39		Female	Uganda
C258	8.913125293	XPO1	O14980	Unlikely TB	Negative	-0.36	-0.39		Female	Uganda
C258	9.295068816	ARPC1B	O15143	Unlikely TB	Negative	-0.36	-0.39		Female	Uganda
C258	14.65423055	ARPC2	O15144	Unlikely TB	Negative	-0.36	-0.39		Female	Uganda
C258	8.666407409	ARPC3	O15145	Unlikely TB	Negative	-0.36	-0.39		Female	Uganda
C258	9.14200019	ARPC5	O15511	Unlikely TB	Negative	-0.36	-0.39		Female	Uganda
C258	12.39861255	EIF4G3	O43432	Unlikely TB	Negative	-0.36	-0.39		Female	Uganda
C258	8.8728038	ACTN4	O43707	Unlikely TB	Negative	-0.36	-0.39		Female	Uganda
C258	12.31312037	CD5L	O43866	Unlikely TB	Negative	-0.36	-0.39		Female	Uganda
C258	9.240083475	CD5L	O43866-20-347	Unlikely TB	Negative	-0.36	-0.39		Female	Uganda
C258	10.1507584	PLIN3	O60664	Unlikely TB	Negative	-0.36	-0.39		Female	Uganda
C258	8.265135769	H2BC12	O60814	Unlikely TB	Negative	-0.36	-0.39		Female	Uganda
C258	8.497060381	FCGR3B	O75015	Unlikely TB	Negative	-0.36	-0.39		Female	Uganda
C258	9.064025164	FCGR3B	O75015-17-200	Unlikely TB	Negative	-0.36	-0.39		Female	Uganda
C258	9.072325201	WDR1	O75083	Unlikely TB	Negative	-0.36	-0.39		Female	Uganda
C258	11.98181935	ICOSLG	O75144	Unlikely TB	Negative	-0.36	-0.39		Female	Uganda
C258	9.535603931	CS	O75390	Unlikely TB	Negative	-0.36	-0.39		Female	Uganda
C258	8.890473742	SEC22B	O75396	Unlikely TB	Negative	-0.36	-0.39		Female	Uganda
C258	8.41732751	SKAP2	O75563	Unlikely TB	Negative	-0.36	-0.39		Female	Uganda
C258	13.92584628	FCN3	O75636	Unlikely TB	Negative	-0.36	-0.39		Female	Uganda
C258	9.627587898	ZMPSTE24	O75844	Unlikely TB	Negative	-0.36	-0.39		Female	Uganda
C258	8.679467222	IDH1	O75874	Unlikely TB	Negative	-0.36	-0.39		Female	Uganda
C258	11.11477271	ATRN	O75882	Unlikely TB	Negative	-0.36	-0.39		Female	Uganda
C258	9.017129508	ARL6IP5	O75915	Unlikely TB	Negative	-0.36	-0.39		Female	Uganda
C258	12.94083963	APOM	O95445	Unlikely TB	Negative	-0.36	-0.39		Female	Uganda
C258	12.86879821	PARN	O95453	Unlikely TB	Negative	-0.36	-0.39		Female	Uganda
C258	8.801923339	H6PD	O95479	Unlikely TB	Negative	-0.36	-0.39		Female	Uganda
C258	9.23660224	VNN1	O95497	Unlikely TB	Negative	-0.36	-0.39		Female	Uganda
C258	8.924799268	AP2A1	O95782	Unlikely TB	Negative	-0.36	-0.39		Female	Uganda
C258	9.407038661	CAVIN2	O95810	Unlikely TB	Negative	-0.36	-0.39		Female	Uganda
C258	8.989579059	LDHA	P00338	Unlikely TB	Negative	-0.36	-0.39		Female	Uganda
C258	8.951499282	ALDH1A1	P00352	Unlikely TB	Negative	-0.36	-0.39		Female	Uganda
C258	9.343657262	GLUD1	P00367	Unlikely TB	Negative	-0.36	-0.39		Female	Uganda
C258	9.496111717	CYB5R3	P00387	Unlikely TB	Negative	-0.36	-0.39		Female	Uganda
C258	12.44382833	CP	P00450	Unlikely TB	Negative	-0.36	-0.39		Female	Uganda
C258	8.925214873	CP	P00450-20-1065	Unlikely TB	Negative	-0.36	-0.39		Female	Uganda
C258	11.93499407	F13A1	P00488	Unlikely TB	Negative	-0.36	-0.39		Female	Uganda
C258	8.866014195	PNP	P00491	Unlikely TB	Negative	-0.36	-0.39		Female	Uganda
C258	9.315045175	HPRT1	P00492	Unlikely TB	Negative	-0.36	-0.39		Female	Uganda
C258	9.681270381	PGK1	P00558	Unlikely TB	Negative	-0.36	-0.39		Female	Uganda
C258	9.222062621	AK1	P00568	Unlikely TB	Negative	-0.36	-0.39		Female	Uganda
C258	12.33261955	F2	P00734	Unlikely TB	Negative	-0.36	-0.39		Female	Uganda
C258	10.13511475	F2	P00734-364-622	Unlikely TB	Negative	-0.36	-0.39		Female	Uganda
C258	8.987430411	F2	P00734-44-622	Unlikely TB	Negative	-0.36	-0.39		Female	Uganda
C258	11.73542674	C1R	P00736	Unlikely TB	Negative	-0.36	-0.39		Female	Uganda
C258	14.09672225	HP	P00738	Unlikely TB	Negative	-0.36	-0.39		Female	Uganda
C258	13.77015755	HP	P00738-162-406	Unlikely TB	Negative	-0.36	-0.39		Female	Uganda
C258	10.73140483	HP	P00738-19-406	Unlikely TB	Negative	-0.36	-0.39		Female	Uganda
C258	11.67565931	HPR	P00739	Unlikely TB	Negative	-0.36	-0.39		Female	Uganda
C258	10.3460812	F9	P00740	Unlikely TB	Negative	-0.36	-0.39		Female	Uganda
C258	11.09862565	F10	P00742	Unlikely TB	Negative	-0.36	-0.39		Female	Uganda
C258	10.66720974	CFD	P00746	Unlikely TB	Negative	-0.36	-0.39		Female	Uganda
C258	12.26449228	PLG	P00747	Unlikely TB	Negative	-0.36	-0.39		Female	Uganda
C258	8.897680565	PLG	P00747-20-810	Unlikely TB	Negative	-0.36	-0.39		Female	Uganda
C258	11.65184183	F12	P00748	Unlikely TB	Negative	-0.36	-0.39		Female	Uganda
C258	11.52070012	CFB	P00751	Unlikely TB	Negative	-0.36	-0.39		Female	Uganda
C258	9.514827003	CFB	P00751-26-764	Unlikely TB	Negative	-0.36	-0.39		Female	Uganda
C258	8.792855293	CA1	P00915	Unlikely TB	Negative	-0.36	-0.39		Female	Uganda
C258	9.123765419	CA2	P00918	Unlikely TB	Negative	-0.36	-0.39		Female	Uganda
C258	13.01871905	SERPINC1	P01008	Unlikely TB	Negative	-0.36	-0.39		Female	Uganda
C258	13.62006087	SERPINC1	P01008-33-464	Unlikely TB	Negative	-0.36	-0.39		Female	Uganda
C258	12.25397148	SERPINA1	P01009	Unlikely TB	Negative	-0.36	-0.39		Female	Uganda
C258	11.01213556	SERPINA1	P01009-25-418	Unlikely TB	Negative	-0.36	-0.39		Female	Uganda
C258	12.34669176	SERPINA1	P01009-375-418	Unlikely TB	Negative	-0.36	-0.39		Female	Uganda
C258	12.06998698	SERPINA3	P01011	Unlikely TB	Negative	-0.36	-0.39		Female	Uganda
C258	12.48167131	SERPINA3	P01011-26-423	Unlikely TB	Negative	-0.36	-0.39		Female	Uganda
C258	12.88220362	AGT	P01019	Unlikely TB	Negative	-0.36	-0.39		Female	Uganda
C258	14.05158426	A2M	P01023	Unlikely TB	Negative	-0.36	-0.39		Female	Uganda
C258	11.93843521	A2M	P01023-24-1474	Unlikely TB	Negative	-0.36	-0.39		Female	Uganda
C258	13.12307481	C3	P01024	Unlikely TB	Negative	-0.36	-0.39		Female	Uganda
C258	11.37299297	C3	P01024-23-1663	Unlikely TB	Negative	-0.36	-0.39		Female	Uganda
C258	12.4012784	C5	P01031	Unlikely TB	Negative	-0.36	-0.39		Female	Uganda
C258	10.00029122	TIMP1	P01033-24-207	Unlikely TB	Negative	-0.36	-0.39		Female	Uganda
C258	10.4522664	CST3	P01034	Unlikely TB	Negative	-0.36	-0.39		Female	Uganda
C258	12.82235869	KNG1	P01042	Unlikely TB	Negative	-0.36	-0.39		Female	Uganda
C258	9.037052117	TGFB1	P01137	Unlikely TB	Negative	-0.36	-0.39		Female	Uganda
C258	10.4383927	IGF2	P01344	Unlikely TB	Negative	-0.36	-0.39		Female	Uganda
C258	8.880368583	IGF2	P01344-25-91	Unlikely TB	Negative	-0.36	-0.39		Female	Uganda
C258	13.38503655	JCHAIN	P01591	Unlikely TB	Negative	-0.36	-0.39		Female	Uganda
C258	7.913035217	JCHAIN	P01591-23-159	Unlikely TB	Negative	-0.36	-0.39		Female	Uganda
C258	14.56660253	IGKV1D-33	P01593	Unlikely TB	Negative	-0.36	-0.39		Female	Uganda
C258	12.39284111	IGKV1D-33	P01593-23-117	Unlikely TB	Negative	-0.36	-0.39		Female	Uganda
C258	14.04719018	IGKV1-39	P01597	Unlikely TB	Negative	-0.36	-0.39		Female	Uganda
C258	11.06321288	IGKV1-17	P01599	Unlikely TB	Negative	-0.36	-0.39		Female	Uganda
C258	10.41935483	IGKV1-5	P01602	Unlikely TB	Negative	-0.36	-0.39		Female	Uganda
C258	11.94589133	IGKV1-5	P01602-23-117	Unlikely TB	Negative	-0.36	-0.39		Female	Uganda
C258	11.03523328	IGKV3-20	P01619	Unlikely TB	Negative	-0.36	-0.39		Female	Uganda
C258	16.39967202	IGKV3-20	P01619-21-116	Unlikely TB	Negative	-0.36	-0.39		Female	Uganda
C258	11.99065393	IGLV1-47	P01700	Unlikely TB	Negative	-0.36	-0.39		Female	Uganda
C258	13.92697336	IGLV1-47	P01700-20-117	Unlikely TB	Negative	-0.36	-0.39		Female	Uganda
C258	12.96924866	IGLV1-51	P01701	Unlikely TB	Negative	-0.36	-0.39		Female	Uganda
C258	16.97394194	IGLV1-51	P01701-20-117	Unlikely TB	Negative	-0.36	-0.39		Female	Uganda
C258	16.28269585	IGLV1-40	P01703-20-118	Unlikely TB	Negative	-0.36	-0.39		Female	Uganda
C258	8.03950543	IGLV2-14	P01704	Unlikely TB	Negative	-0.36	-0.39		Female	Uganda
C258	8.682498026	IGLV3-19	P01714	Unlikely TB	Negative	-0.36	-0.39		Female	Uganda
C258	14.163572	IGLV3-19	P01714-21-112	Unlikely TB	Negative	-0.36	-0.39		Female	Uganda
C258	11.45207882	IGLV3-25	P01717	Unlikely TB	Negative	-0.36	-0.39		Female	Uganda
C258	14.63749793	IGLV3-27	P01718-21-113	Unlikely TB	Negative	-0.36	-0.39		Female	Uganda
C258	10.7895003	IGLV6-57	P01721-20-117	Unlikely TB	Negative	-0.36	-0.39		Female	Uganda
C258	8.021466722	IGHV1-69	P01742	Unlikely TB	Negative	-0.36	-0.39		Female	Uganda
C258	14.65587037	IGHV1-46	P01743	Unlikely TB	Negative	-0.36	-0.39		Female	Uganda
C258	14.60373025	IGHV3-11	P01762-20-117	Unlikely TB	Negative	-0.36	-0.39		Female	Uganda
C258	10.31564934	IGHV3-23	P01764	Unlikely TB	Negative	-0.36	-0.39		Female	Uganda
C258	15.2238805	IGHV3-23	P01764-20-117	Unlikely TB	Negative	-0.36	-0.39		Female	Uganda
C258	11.58681307	IGHV3-13	P01766	Unlikely TB	Negative	-0.36	-0.39		Female	Uganda
C258	13.3519493	IGHV3-53	P01767-20-116	Unlikely TB	Negative	-0.36	-0.39		Female	Uganda
C258	14.21988057	IGHV3-30	P01768-20-117	Unlikely TB	Negative	-0.36	-0.39		Female	Uganda
C258	16.80117364	IGHV3-33	P01772	Unlikely TB	Negative	-0.36	-0.39		Female	Uganda
C258	8.949006059	IGHV3-7	P01780	Unlikely TB	Negative	-0.36	-0.39		Female	Uganda
C258	8.862517278	IGHV3-7	P01780-20-117	Unlikely TB	Negative	-0.36	-0.39		Female	Uganda
C258	12.38161885	IGHV3-9	P01782	Unlikely TB	Negative	-0.36	-0.39		Female	Uganda
C258	9.35423299	IGHV2-5	P01817	Unlikely TB	Negative	-0.36	-0.39		Female	Uganda
C258	10.86682001	IGHV4-39	P01824	Unlikely TB	Negative	-0.36	-0.39		Female	Uganda
C258	10.92855354	IGHV4-39	P01824-27-125	Unlikely TB	Negative	-0.36	-0.39		Female	Uganda
C258	10.10372484	PIGR	P01833	Unlikely TB	Negative	-0.36	-0.39		Female	Uganda
C258	11.5001532	PIGR	P01833-19-764	Unlikely TB	Negative	-0.36	-0.39		Female	Uganda
C258	12.73923478	IGKC	P01834	Unlikely TB	Negative	-0.36	-0.39		Female	Uganda
C258	10.43553878	IGHE	P01854	Unlikely TB	Negative	-0.36	-0.39		Female	Uganda
C258	13.82458498	IGHG1	P01857	Unlikely TB	Negative	-0.36	-0.39		Female	Uganda
C258	10.56573992	IGHG1	P01857-1-330	Unlikely TB	Negative	-0.36	-0.39		Female	Uganda
C258	12.467883	IGHG2	P01859	Unlikely TB	Negative	-0.36	-0.39		Female	Uganda
C258	12.37498663	IGHG3	P01860	Unlikely TB	Negative	-0.36	-0.39		Female	Uganda
C258	15.64092338	IGHG4	P01861	Unlikely TB	Negative	-0.36	-0.39		Female	Uganda
C258	13.63354045	IGHM	P01871	Unlikely TB	Negative	-0.36	-0.39		Female	Uganda
C258	10.68659448	IGHM	P01871-1-453	Unlikely TB	Negative	-0.36	-0.39		Female	Uganda
C258	13.8920553	IGHA1	P01876	Unlikely TB	Negative	-0.36	-0.39		Female	Uganda
C258	10.4572793	IGHA1	P01876-1-353	Unlikely TB	Negative	-0.36	-0.39		Female	Uganda
C258	14.16326391	IGHA2	P01877	Unlikely TB	Negative	-0.36	-0.39		Female	Uganda
C258	17.2094955	IGHA2	P01877-1-340	Unlikely TB	Negative	-0.36	-0.39		Female	Uganda
C258	11.21174708	IGHD	P01880	Unlikely TB	Negative	-0.36	-0.39		Female	Uganda
C258	8.387868416	IGHD	P01880-1-384	Unlikely TB	Negative	-0.36	-0.39		Female	Uganda
C258	11.03069599	HLA-B	P01889	Unlikely TB	Negative	-0.36	-0.39		Female	Uganda
C258	9.723108633	HBE1	P02100	Unlikely TB	Negative	-0.36	-0.39		Female	Uganda
C258	9.318120954	COL1A1	P02452	Unlikely TB	Negative	-0.36	-0.39		Female	Uganda
C258	9.154930462	COL1A1	P02452-1219-1464	Unlikely TB	Negative	-0.36	-0.39		Female	Uganda
C258	9.651049111	KRT14	P02533	Unlikely TB	Negative	-0.36	-0.39		Female	Uganda
C258	9.505881231	KRT6A	P02538	Unlikely TB	Negative	-0.36	-0.39		Female	Uganda
C258	9.233994798	SPTA1	P02549	Unlikely TB	Negative	-0.36	-0.39		Female	Uganda
C258	14.86350286	APOA1	P02647	Unlikely TB	Negative	-0.36	-0.39		Female	Uganda
C258	11.74879752	APOA1	P02647-25-266	Unlikely TB	Negative	-0.36	-0.39		Female	Uganda
C258	13.55464706	APOE	P02649	Unlikely TB	Negative	-0.36	-0.39		Female	Uganda
C258	12.18199601	APOA2	P02652	Unlikely TB	Negative	-0.36	-0.39		Female	Uganda
C258	12.93640313	APOC1	P02654	Unlikely TB	Negative	-0.36	-0.39		Female	Uganda
C258	15.03098326	APOC1	P02654-29-83	Unlikely TB	Negative	-0.36	-0.39		Female	Uganda
C258	11.7962581	APOC2	P02655	Unlikely TB	Negative	-0.36	-0.39		Female	Uganda
C258	8.690326599	APOC2	P02655-23-101	Unlikely TB	Negative	-0.36	-0.39		Female	Uganda
C258	16.01478052	APOC2	P02655-29-101	Unlikely TB	Negative	-0.36	-0.39		Female	Uganda
C258	10.43498685	APOC3	P02656	Unlikely TB	Negative	-0.36	-0.39		Female	Uganda
C258	11.76235639	APOC3	P02656-21-99	Unlikely TB	Negative	-0.36	-0.39		Female	Uganda
C258	12.27393248	FGA	P02671	Unlikely TB	Negative	-0.36	-0.39		Female	Uganda
C258	12.39648324	FGA	P02671-20-35	Unlikely TB	Negative	-0.36	-0.39		Female	Uganda
C258	13.48790644	FGB	P02675	Unlikely TB	Negative	-0.36	-0.39		Female	Uganda
C258	15.01974901	FGB	P02675-31-44	Unlikely TB	Negative	-0.36	-0.39		Female	Uganda
C258	13.24881098	FGG	P02679	Unlikely TB	Negative	-0.36	-0.39		Female	Uganda
C258	9.157043973	FGG	P02679-27-453	Unlikely TB	Negative	-0.36	-0.39		Female	Uganda
C258	9.225086807	SLC4A1	P02730	Unlikely TB	Negative	-0.36	-0.39		Female	Uganda
C258	9.750221382	CRP	P02741	Unlikely TB	Negative	-0.36	-0.39		Female	Uganda
C258	11.30318145	APCS	P02743	Unlikely TB	Negative	-0.36	-0.39		Female	Uganda
C258	10.35975076	C1QA	P02745	Unlikely TB	Negative	-0.36	-0.39		Female	Uganda
C258	12.84581435	C1QB	P02746	Unlikely TB	Negative	-0.36	-0.39		Female	Uganda
C258	13.3789525	C1QC	P02747	Unlikely TB	Negative	-0.36	-0.39		Female	Uganda
C258	11.72223462	C9	P02748	Unlikely TB	Negative	-0.36	-0.39		Female	Uganda
C258	12.26973582	APOH	P02749	Unlikely TB	Negative	-0.36	-0.39		Female	Uganda
C258	13.06977917	LRG1	P02750	Unlikely TB	Negative	-0.36	-0.39		Female	Uganda
C258	8.631718704	LRG1	P02750-36-347	Unlikely TB	Negative	-0.36	-0.39		Female	Uganda
C258	12.0096808	FN1	P02751	Unlikely TB	Negative	-0.36	-0.39		Female	Uganda
C258	12.27494268	RBP4	P02753	Unlikely TB	Negative	-0.36	-0.39		Female	Uganda
C258	12.16821937	AMBP	P02760	Unlikely TB	Negative	-0.36	-0.39		Female	Uganda
C258	8.417383478	AMBP	P02760-206-352	Unlikely TB	Negative	-0.36	-0.39		Female	Uganda
C258	12.56925606	ORM1	P02763	Unlikely TB	Negative	-0.36	-0.39		Female	Uganda
C258	11.49518418	AHSG	P02765	Unlikely TB	Negative	-0.36	-0.39		Female	Uganda
C258	12.73172854	TTR	P02766	Unlikely TB	Negative	-0.36	-0.39		Female	Uganda
C258	13.90500801	ALB	P02768	Unlikely TB	Negative	-0.36	-0.39		Female	Uganda
C258	10.90744443	ALB	P02768-25-609	Unlikely TB	Negative	-0.36	-0.39		Female	Uganda
C258	12.60687638	GC	P02774	Unlikely TB	Negative	-0.36	-0.39		Female	Uganda
C258	10.83261402	PPBP	P02775	Unlikely TB	Negative	-0.36	-0.39		Female	Uganda
C258	12.05537103	PPBP	P02775-35-128	Unlikely TB	Negative	-0.36	-0.39		Female	Uganda
C258	10.49873472	PF4	P02776	Unlikely TB	Negative	-0.36	-0.39		Female	Uganda
C258	11.41242417	TFRC	P02786	Unlikely TB	Negative	-0.36	-0.39		Female	Uganda
C258	14.64497374	TF	P02787	Unlikely TB	Negative	-0.36	-0.39		Female	Uganda
C258	10.55863693	TF	P02787-20-698	Unlikely TB	Negative	-0.36	-0.39		Female	Uganda
C258	8.669003567	LTF	P02788	Unlikely TB	Negative	-0.36	-0.39		Female	Uganda
C258	10.4389376	LTF	P02788-20-710	Unlikely TB	Negative	-0.36	-0.39		Female	Uganda
C258	13.89862556	HPX	P02790	Unlikely TB	Negative	-0.36	-0.39		Female	Uganda
C258	9.004936689	HPX	P02790-24-462	Unlikely TB	Negative	-0.36	-0.39		Female	Uganda
C258	9.231833807	ANG	P03950	Unlikely TB	Negative	-0.36	-0.39		Female	Uganda
C258	10.82981418	F11	P03951	Unlikely TB	Negative	-0.36	-0.39		Female	Uganda
C258	12.44093388	KLKB1	P03952	Unlikely TB	Negative	-0.36	-0.39		Female	Uganda
C258	15.36489582	KLKB1	P03952-20-390	Unlikely TB	Negative	-0.36	-0.39		Female	Uganda
C258	12.59211151	C4BPA	P04003	Unlikely TB	Negative	-0.36	-0.39		Female	Uganda
C258	14.08507269	VTN	P04004	Unlikely TB	Negative	-0.36	-0.39		Female	Uganda
C258	9.2137835	CAT	P04040	Unlikely TB	Negative	-0.36	-0.39		Female	Uganda
C258	10.83350417	FUCA1	P04066	Unlikely TB	Negative	-0.36	-0.39		Female	Uganda
C258	10.23470567	PROC	P04070	Unlikely TB	Negative	-0.36	-0.39		Female	Uganda
C258	9.288035281	ALDOA	P04075	Unlikely TB	Negative	-0.36	-0.39		Female	Uganda
C258	8.225982835	ANXA1	P04083	Unlikely TB	Negative	-0.36	-0.39		Female	Uganda
C258	12.49438541	APOB	P04114	Unlikely TB	Negative	-0.36	-0.39		Female	Uganda
C258	9.781092144	APOB	P04114-28-4563	Unlikely TB	Negative	-0.36	-0.39		Female	Uganda
C258	11.81539674	LCAT	P04180	Unlikely TB	Negative	-0.36	-0.39		Female	Uganda
C258	12.62665576	HRG	P04196	Unlikely TB	Negative	-0.36	-0.39		Female	Uganda
C258	9.518457351	HRG	P04196-19-525	Unlikely TB	Negative	-0.36	-0.39		Female	Uganda
C258	13.39970126	A1BG	P04217	Unlikely TB	Negative	-0.36	-0.39		Female	Uganda
C258	10.39547974	A1BG	P04217-22-495	Unlikely TB	Negative	-0.36	-0.39		Female	Uganda
C258	10.32413127	KRT1	P04264	Unlikely TB	Negative	-0.36	-0.39		Female	Uganda
C258	10.28211708	VWF	P04275	Unlikely TB	Negative	-0.36	-0.39		Female	Uganda
C258	12.21564367	SHBG	P04278	Unlikely TB	Negative	-0.36	-0.39		Female	Uganda
C258	9.36279435	GAPDH	P04406	Unlikely TB	Negative	-0.36	-0.39		Female	Uganda
C258	13.36260243	IGKV1-16	P04430	Unlikely TB	Negative	-0.36	-0.39		Female	Uganda
C258	14.05279327	IGKV3-11	P04433	Unlikely TB	Negative	-0.36	-0.39		Female	Uganda
C258	17.09241005	IGKV3-11	P04433-21-115	Unlikely TB	Negative	-0.36	-0.39		Female	Uganda
C258	9.78460769	HLA-A	P04439	Unlikely TB	Negative	-0.36	-0.39		Female	Uganda
C258	8.203665031	CAPNS1	P04632	Unlikely TB	Negative	-0.36	-0.39		Female	Uganda
C258	9.07233473	HSPB1	P04792	Unlikely TB	Negative	-0.36	-0.39		Female	Uganda
C258	9.073249011	RPN1	P04843	Unlikely TB	Negative	-0.36	-0.39		Female	Uganda
C258	9.850521097	RPN2	P04844	Unlikely TB	Negative	-0.36	-0.39		Female	Uganda
C258	9.343297762	GNAI2	P04899	Unlikely TB	Negative	-0.36	-0.39		Female	Uganda
C258	8.83161987	ALDOB	P05062	Unlikely TB	Negative	-0.36	-0.39		Female	Uganda
C258	9.136034077	APP	P05067	Unlikely TB	Negative	-0.36	-0.39		Female	Uganda
C258	11.51700677	APOD	P05090	Unlikely TB	Negative	-0.36	-0.39		Female	Uganda
C258	10.64503336	APOD	P05090-21-189	Unlikely TB	Negative	-0.36	-0.39		Female	Uganda
C258	9.244994032	ITGB3	P05106	Unlikely TB	Negative	-0.36	-0.39		Female	Uganda
C258	10.37828665	S100A8	P05109	Unlikely TB	Negative	-0.36	-0.39		Female	Uganda
C258	9.670647712	SERPINA5	P05154	Unlikely TB	Negative	-0.36	-0.39		Female	Uganda
C258	12.73725423	SERPING1	P05155	Unlikely TB	Negative	-0.36	-0.39		Female	Uganda
C258	9.567652424	SERPING1	P05155-23-500	Unlikely TB	Negative	-0.36	-0.39		Female	Uganda
C258	11.57093841	CFI	P05156	Unlikely TB	Negative	-0.36	-0.39		Female	Uganda
C258	12.37973319	F13B	P05160	Unlikely TB	Negative	-0.36	-0.39		Female	Uganda
C258	9.643776535	MPO	P05164	Unlikely TB	Negative	-0.36	-0.39		Female	Uganda
C258	10.23217248	ICAM1	P05362	Unlikely TB	Negative	-0.36	-0.39		Female	Uganda
C258	9.015974795	RPLP0	P05388	Unlikely TB	Negative	-0.36	-0.39		Female	Uganda
C258	11.99214979	CLEC3B	P05452	Unlikely TB	Negative	-0.36	-0.39		Female	Uganda
C258	13.54267505	CLEC3B	P05452-22-202	Unlikely TB	Negative	-0.36	-0.39		Female	Uganda
C258	11.40743358	SERPINA7	P05543	Unlikely TB	Negative	-0.36	-0.39		Female	Uganda
C258	12.69353554	SERPIND1	P05546	Unlikely TB	Negative	-0.36	-0.39		Female	Uganda
C258	9.214259192	ITGB1	P05556	Unlikely TB	Negative	-0.36	-0.39		Female	Uganda
C258	12.09655766	BCHE	P06276	Unlikely TB	Negative	-0.36	-0.39		Female	Uganda
C258	11.10646015	IGKV4-1	P06312	Unlikely TB	Negative	-0.36	-0.39		Female	Uganda
C258	14.71914538	IGKV4-1	P06312-21-121	Unlikely TB	Negative	-0.36	-0.39		Female	Uganda
C258	9.145973024	IGHV4-34	P06331	Unlikely TB	Negative	-0.36	-0.39		Female	Uganda
C258	11.49854269	GSN	P06396	Unlikely TB	Negative	-0.36	-0.39		Female	Uganda
C258	18.2051025	GSN	P06396-28-782	Unlikely TB	Negative	-0.36	-0.39		Female	Uganda
C258	8.854742085	PTMA	P06454	Unlikely TB	Negative	-0.36	-0.39		Female	Uganda
C258	8.889310069	ATP5F1B	P06576	Unlikely TB	Negative	-0.36	-0.39		Female	Uganda
C258	12.93321546	C2	P06681	Unlikely TB	Negative	-0.36	-0.39		Female	Uganda
C258	9.567234785	S100A9	P06702	Unlikely TB	Negative	-0.36	-0.39		Female	Uganda
C258	13.32228924	APOA4	P06727	Unlikely TB	Negative	-0.36	-0.39		Female	Uganda
C258	9.74405055	APOA4	P06727-21-396	Unlikely TB	Negative	-0.36	-0.39		Female	Uganda
C258	9.398838528	ENO1	P06733	Unlikely TB	Negative	-0.36	-0.39		Female	Uganda
C258	9.326767244	PYGL	P06737	Unlikely TB	Negative	-0.36	-0.39		Female	Uganda
C258	13.9450332	NPM1	P06748	Unlikely TB	Negative	-0.36	-0.39		Female	Uganda
C258	8.694912567	TPM3	P06753	Unlikely TB	Negative	-0.36	-0.39		Female	Uganda
C258	9.759477595	LDHB	P07195	Unlikely TB	Negative	-0.36	-0.39		Female	Uganda
C258	11.42788198	PROS1	P07225	Unlikely TB	Negative	-0.36	-0.39		Female	Uganda
C258	8.951902162	P4HB	P07237	Unlikely TB	Negative	-0.36	-0.39		Female	Uganda
C258	11.04503133	CSF1R	P07333	Unlikely TB	Negative	-0.36	-0.39		Female	Uganda
C258	11.45405951	C8A	P07357	Unlikely TB	Negative	-0.36	-0.39		Female	Uganda
C258	11.97332715	C8B	P07358	Unlikely TB	Negative	-0.36	-0.39		Female	Uganda
C258	10.00151124	GP1BA	P07359	Unlikely TB	Negative	-0.36	-0.39		Female	Uganda
C258	12.56821365	C8G	P07360	Unlikely TB	Negative	-0.36	-0.39		Female	Uganda
C258	9.271778402	CAPN1	P07384	Unlikely TB	Negative	-0.36	-0.39		Female	Uganda
C258	9.299686138	TUBB	P07437	Unlikely TB	Negative	-0.36	-0.39		Female	Uganda
C258	11.02264094	PFN1	P07737	Unlikely TB	Negative	-0.36	-0.39		Female	Uganda
C258	9.303524502	BPGM	P07738	Unlikely TB	Negative	-0.36	-0.39		Female	Uganda
C258	14.0475695	EPRS1	P07814	Unlikely TB	Negative	-0.36	-0.39		Female	Uganda
C258	9.192422124	HSP90AA1	P07900	Unlikely TB	Negative	-0.36	-0.39		Female	Uganda
C258	8.72677989	HNRNPC	P07910	Unlikely TB	Negative	-0.36	-0.39		Female	Uganda
C258	8.595915001	TPM2	P07951	Unlikely TB	Negative	-0.36	-0.39		Female	Uganda
C258	9.536631734	SFTPB	P07988	Unlikely TB	Negative	-0.36	-0.39		Female	Uganda
C258	10.57753286	THBS1	P07996	Unlikely TB	Negative	-0.36	-0.39		Female	Uganda
C258	8.980533051	THBS1	P07996-19-1170	Unlikely TB	Negative	-0.36	-0.39		Female	Uganda
C258	16.58986854	ANXA6	P08133	Unlikely TB	Negative	-0.36	-0.39		Female	Uganda
C258	8.470463117	RHOC	P08134	Unlikely TB	Negative	-0.36	-0.39		Female	Uganda
C258	14.13805268	SERPINA6	P08185	Unlikely TB	Negative	-0.36	-0.39		Female	Uganda
C258	10.17859623	SLC3A2	P08195	Unlikely TB	Negative	-0.36	-0.39		Female	Uganda
C258	10.15488838	HSP90AB1	P08238	Unlikely TB	Negative	-0.36	-0.39		Female	Uganda
C258	8.676324413	HSP90AB1	P08238-2-724	Unlikely TB	Negative	-0.36	-0.39		Female	Uganda
C258	11.04693372	MMP2	P08253	Unlikely TB	Negative	-0.36	-0.39		Female	Uganda
C258	11.04452091	SOD3	P08294	Unlikely TB	Negative	-0.36	-0.39		Female	Uganda
C258	11.97770434	MGP	P08493	Unlikely TB	Negative	-0.36	-0.39		Female	Uganda
C258	9.232853914	ITGA2B	P08514	Unlikely TB	Negative	-0.36	-0.39		Female	Uganda
C258	12.78167325	LPA	P08519	Unlikely TB	Negative	-0.36	-0.39		Female	Uganda
C258	9.127595161	PLEK	P08567	Unlikely TB	Negative	-0.36	-0.39		Female	Uganda
C258	12.23257129	CD14	P08571	Unlikely TB	Negative	-0.36	-0.39		Female	Uganda
C258	10.50483219	CD14	P08571-20-367	Unlikely TB	Negative	-0.36	-0.39		Female	Uganda
C258	10.48112206	MYL3	P08590	Unlikely TB	Negative	-0.36	-0.39		Female	Uganda
C258	12.54303256	CFH	P08603	Unlikely TB	Negative	-0.36	-0.39		Female	Uganda
C258	9.298091245	FCGR3A	P08637	Unlikely TB	Negative	-0.36	-0.39		Female	Uganda
C258	13.56029351	FCGR3A	P08637-17-254	Unlikely TB	Negative	-0.36	-0.39		Female	Uganda
C258	8.833908436	VIM	P08670	Unlikely TB	Negative	-0.36	-0.39		Female	Uganda
C258	12.61517314	SERPINF2	P08697	Unlikely TB	Negative	-0.36	-0.39		Female	Uganda
C258	17.35521738	SERPINF2	P08697-40-491	Unlikely TB	Negative	-0.36	-0.39		Female	Uganda
C258	9.89475136	F7	P08709	Unlikely TB	Negative	-0.36	-0.39		Female	Uganda
C258	9.133903015	KRT16	P08779	Unlikely TB	Negative	-0.36	-0.39		Female	Uganda
C258	8.737224819	IGFBP1	P08833	Unlikely TB	Negative	-0.36	-0.39		Female	Uganda
C258	11.23599688	DBH	P09172	Unlikely TB	Negative	-0.36	-0.39		Female	Uganda
C258	9.069075103	GSTP1	P09211	Unlikely TB	Negative	-0.36	-0.39		Female	Uganda
C258	10.05821171	LGALS1	P09382	Unlikely TB	Negative	-0.36	-0.39		Female	Uganda
C258	8.717175632	SPARC	P09486	Unlikely TB	Negative	-0.36	-0.39		Female	Uganda
C258	8.657756425	TPM1	P09493	Unlikely TB	Negative	-0.36	-0.39		Female	Uganda
C258	12.12920973	C1S	P09871	Unlikely TB	Negative	-0.36	-0.39		Female	Uganda
C258	9.714416112	LTA4H	P09960	Unlikely TB	Negative	-0.36	-0.39		Female	Uganda
C258	13.33240228	C4A	P0C0L4	Unlikely TB	Negative	-0.36	-0.39		Female	Uganda
C258	12.4053388	C4B	P0C0L5	Unlikely TB	Negative	-0.36	-0.39		Female	Uganda
C258	7.573020918	C4B	P0C0L5-757-1446	Unlikely TB	Negative	-0.36	-0.39		Female	Uganda
C258	10.24697711	SAA1	P0DJI8	Unlikely TB	Negative	-0.36	-0.39		Female	Uganda
C258	9.872147758	SAA2	P0DJI9	Unlikely TB	Negative	-0.36	-0.39		Female	Uganda
C258	11.98480846	SAA2	P0DJI9-19-122	Unlikely TB	Negative	-0.36	-0.39		Female	Uganda
C258	8.98280963	HSPA1A	P0DMV8	Unlikely TB	Negative	-0.36	-0.39		Female	Uganda
C258	9.447686714	HSPA1A	P0DMV8-2-641	Unlikely TB	Negative	-0.36	-0.39		Female	Uganda
C258	11.40824866	IGLC2	P0DOY2	Unlikely TB	Negative	-0.36	-0.39		Female	Uganda
C258	19.96150086	IGLC2	P0DOY2-1-106	Unlikely TB	Negative	-0.36	-0.39		Female	Uganda
C258	8.546468081	IGLC3	P0DOY3	Unlikely TB	Negative	-0.36	-0.39		Female	Uganda
C258	9.337236993	IGHV1-8	P0DP01	Unlikely TB	Negative	-0.36	-0.39		Female	Uganda
C258	14.70969758	IGHV4-38-2	P0DP08-20-117	Unlikely TB	Negative	-0.36	-0.39		Female	Uganda
C258	8.674746529	CALM1	P0DP23	Unlikely TB	Negative	-0.36	-0.39		Female	Uganda
C258	11.84270975	IGHV3-38-3	P0DTE1	Unlikely TB	Negative	-0.36	-0.39		Female	Uganda
C258	8.602966986	SRGN	P10124	Unlikely TB	Negative	-0.36	-0.39		Female	Uganda
C258	8.996820696	TXN	P10599	Unlikely TB	Negative	-0.36	-0.39		Female	Uganda
C258	9.414851043	TXN	P10599-2-105	Unlikely TB	Negative	-0.36	-0.39		Female	Uganda
C258	10.13570428	CTSA	P10619	Unlikely TB	Negative	-0.36	-0.39		Female	Uganda
C258	11.72834332	C7	P10643	Unlikely TB	Negative	-0.36	-0.39		Female	Uganda
C258	10.17390585	PRKAR1A	P10644	Unlikely TB	Negative	-0.36	-0.39		Female	Uganda
C258	9.404388934	KIT	P10721	Unlikely TB	Negative	-0.36	-0.39		Female	Uganda
C258	9.031056562	HSPD1	P10809	Unlikely TB	Negative	-0.36	-0.39		Female	Uganda
C258	13.96140712	CLU	P10909	Unlikely TB	Negative	-0.36	-0.39		Female	Uganda
C258	9.617331829	CLU	P10909-23-449	Unlikely TB	Negative	-0.36	-0.39		Female	Uganda
C258	10.12794088	HSPA5	P11021	Unlikely TB	Negative	-0.36	-0.39		Female	Uganda
C258	8.799297595	HSPA8	P11142	Unlikely TB	Negative	-0.36	-0.39		Female	Uganda
C258	8.809668547	SLC2A1	P11166	Unlikely TB	Negative	-0.36	-0.39		Female	Uganda
C258	9.223199803	SLC2A3	P11169	Unlikely TB	Negative	-0.36	-0.39		Female	Uganda
C258	8.88316702	EPB41	P11171	Unlikely TB	Negative	-0.36	-0.39		Female	Uganda
C258	10.51012396	MBL2	P11226	Unlikely TB	Negative	-0.36	-0.39		Female	Uganda
C258	8.892856331	SPTB	P11277	Unlikely TB	Negative	-0.36	-0.39		Female	Uganda
C258	8.649373017	G6PD	P11413	Unlikely TB	Negative	-0.36	-0.39		Female	Uganda
C258	9.313127644	MTHFD1	P11586	Unlikely TB	Negative	-0.36	-0.39		Female	Uganda
C258	10.84814283	CETP	P11597	Unlikely TB	Negative	-0.36	-0.39		Female	Uganda
C258	11.22365792	CETP	P11597-18-493	Unlikely TB	Negative	-0.36	-0.39		Female	Uganda
C258	9.086164905	COL6A3	P12111	Unlikely TB	Negative	-0.36	-0.39		Female	Uganda
C258	10.49923869	COL6A3	P12111-26-3177	Unlikely TB	Negative	-0.36	-0.39		Female	Uganda
C258	9.547084653	SLC25A4	P12235	Unlikely TB	Negative	-0.36	-0.39		Female	Uganda
C258	9.532916257	SLC25A6	P12236	Unlikely TB	Negative	-0.36	-0.39		Female	Uganda
C258	11.43244319	F5	P12259	Unlikely TB	Negative	-0.36	-0.39		Female	Uganda
C258	8.998906912	ACTN1	P12814	Unlikely TB	Negative	-0.36	-0.39		Female	Uganda
C258	11.11990232	CDH1	P12830	Unlikely TB	Negative	-0.36	-0.39		Female	Uganda
C258	8.886089074	SRC	P12931	Unlikely TB	Negative	-0.36	-0.39		Female	Uganda
C258	9.752311565	GP1BB	P13224	Unlikely TB	Negative	-0.36	-0.39		Female	Uganda
C258	11.02899217	NCAM1	P13591	Unlikely TB	Negative	-0.36	-0.39		Female	Uganda
C258	11.36535227	ICAM2	P13598	Unlikely TB	Negative	-0.36	-0.39		Female	Uganda
C258	10.01375018	EEF2	P13639	Unlikely TB	Negative	-0.36	-0.39		Female	Uganda
C258	10.99848852	KRT10	P13645	Unlikely TB	Negative	-0.36	-0.39		Female	Uganda
C258	10.17150607	KRT5	P13647	Unlikely TB	Negative	-0.36	-0.39		Female	Uganda
C258	12.48394456	C6	P13671	Unlikely TB	Negative	-0.36	-0.39		Female	Uganda
C258	9.273094208	ALAD	P13716	Unlikely TB	Negative	-0.36	-0.39		Female	Uganda
C258	9.463632412	LCP1	P13796	Unlikely TB	Negative	-0.36	-0.39		Female	Uganda
C258	8.399419095	APEH	P13798	Unlikely TB	Negative	-0.36	-0.39		Female	Uganda
C258	8.282220418	ETFA	P13804	Unlikely TB	Negative	-0.36	-0.39		Female	Uganda
C258	9.643074336	SELL	P14151	Unlikely TB	Negative	-0.36	-0.39		Female	Uganda
C258	10.47464755	NID1	P14543	Unlikely TB	Negative	-0.36	-0.39		Female	Uganda
C258	9.279266486	PKM	P14618	Unlikely TB	Negative	-0.36	-0.39		Female	Uganda
C258	10.4001353	HSP90B1	P14625	Unlikely TB	Negative	-0.36	-0.39		Female	Uganda
C258	9.164702522	GP9	P14770	Unlikely TB	Negative	-0.36	-0.39		Female	Uganda
C258	9.546105031	MMP9	P14780	Unlikely TB	Negative	-0.36	-0.39		Female	Uganda
C258	8.456689485	MMP9	P14780-20-93	Unlikely TB	Negative	-0.36	-0.39		Female	Uganda
C258	8.772590703	RAC2	P15153	Unlikely TB	Negative	-0.36	-0.39		Female	Uganda
C258	11.58566105	CPN1	P15169	Unlikely TB	Negative	-0.36	-0.39		Female	Uganda
C258	8.662938747	GSPT1	P15170	Unlikely TB	Negative	-0.36	-0.39		Female	Uganda
C258	8.563420598	NME1	P15531	Unlikely TB	Negative	-0.36	-0.39		Female	Uganda
C258	10.33204661	IGLL1	P15814	Unlikely TB	Negative	-0.36	-0.39		Female	Uganda
C258	12.07406419	CD44	P16070	Unlikely TB	Negative	-0.36	-0.39		Female	Uganda
C258	8.822910076	ANK1	P16157	Unlikely TB	Negative	-0.36	-0.39		Female	Uganda
C258	9.211231124	GLB1	P16278	Unlikely TB	Negative	-0.36	-0.39		Female	Uganda
C258	8.898631471	PECAM1	P16284	Unlikely TB	Negative	-0.36	-0.39		Female	Uganda
C258	9.237271275	EPB42	P16452	Unlikely TB	Negative	-0.36	-0.39		Female	Uganda
C258	8.539738495	ATP2A2	P16615	Unlikely TB	Negative	-0.36	-0.39		Female	Uganda
C258	9.586388378	CD36	P16671	Unlikely TB	Negative	-0.36	-0.39		Female	Uganda
C258	9.646071505	FAH	P16930	Unlikely TB	Negative	-0.36	-0.39		Female	Uganda
C258	8.893128001	GOT1	P17174	Unlikely TB	Negative	-0.36	-0.39		Female	Uganda
C258	8.952473447	ITGA2	P17301	Unlikely TB	Negative	-0.36	-0.39		Female	Uganda
C258	12.16637932	IGFBP3	P17936	Unlikely TB	Negative	-0.36	-0.39		Female	Uganda
C258	8.726771671	PSMC3	P17980	Unlikely TB	Negative	-0.36	-0.39		Female	Uganda
C258	8.583039893	TCP1	P17987	Unlikely TB	Negative	-0.36	-0.39		Female	Uganda
C258	9.049449684	ALOX12	P18054	Unlikely TB	Negative	-0.36	-0.39		Female	Uganda
C258	9.731650029	VCL	P18206	Unlikely TB	Negative	-0.36	-0.39		Female	Uganda
C258	11.70596927	LBP	P18428	Unlikely TB	Negative	-0.36	-0.39		Female	Uganda
C258	8.752597237	PGAM1	P18669	Unlikely TB	Negative	-0.36	-0.39		Female	Uganda
C258	7.52665904	SDC1	P18827	Unlikely TB	Negative	-0.36	-0.39		Female	Uganda
C258	9.950049466	GNAZ	P19086	Unlikely TB	Negative	-0.36	-0.39		Female	Uganda
C258	10.4451902	VCAM1	P19320	Unlikely TB	Negative	-0.36	-0.39		Female	Uganda
C258	9.622013117	HK1	P19367	Unlikely TB	Negative	-0.36	-0.39		Female	Uganda
C258	10.75702344	ORM2	P19652	Unlikely TB	Negative	-0.36	-0.39		Female	Uganda
C258	11.18949174	ORM2	P19652-19-201	Unlikely TB	Negative	-0.36	-0.39		Female	Uganda
C258	11.70082486	ITIH2	P19823	Unlikely TB	Negative	-0.36	-0.39		Female	Uganda
C258	12.48083221	ITIH1	P19827	Unlikely TB	Negative	-0.36	-0.39		Female	Uganda
C258	8.557850034	RAB6A	P20340	Unlikely TB	Negative	-0.36	-0.39		Female	Uganda
C258	9.181077398	PSMB1	P20618	Unlikely TB	Negative	-0.36	-0.39		Female	Uganda
C258	9.381526778	PZP	P20742	Unlikely TB	Negative	-0.36	-0.39		Female	Uganda
C258	12.33677195	C4BPB	P20851	Unlikely TB	Negative	-0.36	-0.39		Female	Uganda
C258	10.05774611	COL5A1	P20908	Unlikely TB	Negative	-0.36	-0.39		Female	Uganda
C258	8.946324379	CSRP1	P21291	Unlikely TB	Negative	-0.36	-0.39		Female	Uganda
C258	9.286784698	FLNA	P21333	Unlikely TB	Negative	-0.36	-0.39		Female	Uganda
C258	10.83155558	CD9	P21926-2-228	Unlikely TB	Negative	-0.36	-0.39		Female	Uganda
C258	8.523705199	COMT	P21964	Unlikely TB	Negative	-0.36	-0.39		Female	Uganda
C258	8.647479447	TGM2	P21980	Unlikely TB	Negative	-0.36	-0.39		Female	Uganda
C258	11.07618984	TNXB	P22105	Unlikely TB	Negative	-0.36	-0.39		Female	Uganda
C258	8.528909351	PAICS	P22234	Unlikely TB	Negative	-0.36	-0.39		Female	Uganda
C258	9.332067012	UBA1	P22314	Unlikely TB	Negative	-0.36	-0.39		Female	Uganda
C258	12.83303015	GPX3	P22352	Unlikely TB	Negative	-0.36	-0.39		Female	Uganda
C258	9.20545572	NME2	P22392	Unlikely TB	Negative	-0.36	-0.39		Female	Uganda
C258	8.510921669	HNRNPA2B1	P22626	Unlikely TB	Negative	-0.36	-0.39		Female	Uganda
C258	13.63004227	CPN2	P22792	Unlikely TB	Negative	-0.36	-0.39		Female	Uganda
C258	12.44448622	PROZ	P22891	Unlikely TB	Negative	-0.36	-0.39		Female	Uganda
C258	9.318418919	MRC1	P22897	Unlikely TB	Negative	-0.36	-0.39		Female	Uganda
C258	10.48056493	IGHV1-2	P23083	Unlikely TB	Negative	-0.36	-0.39		Female	Uganda
C258	11.25837023	FBLN1	P23142	Unlikely TB	Negative	-0.36	-0.39		Female	Uganda
C258	9.261965321	FBLN1	P23142-30-703	Unlikely TB	Negative	-0.36	-0.39		Female	Uganda
C258	13.82605418	TCEA1	P23193	Unlikely TB	Negative	-0.36	-0.39		Female	Uganda
C258	9.663002686	ITGA6	P23229	Unlikely TB	Negative	-0.36	-0.39		Female	Uganda
C258	9.652470024	PPIB	P23284	Unlikely TB	Negative	-0.36	-0.39		Female	Uganda
C258	9.169403522	WARS1	P23381	Unlikely TB	Negative	-0.36	-0.39		Female	Uganda
C258	9.890981415	PTPRG	P23470	Unlikely TB	Negative	-0.36	-0.39		Female	Uganda
C258	9.08328163	AHCY	P23526	Unlikely TB	Negative	-0.36	-0.39		Female	Uganda
C258	9.084976999	CFL1	P23528	Unlikely TB	Negative	-0.36	-0.39		Female	Uganda
C258	8.949483809	PRTN3	P24158	Unlikely TB	Negative	-0.36	-0.39		Female	Uganda
C258	8.692714234	EEF1B2	P24534	Unlikely TB	Negative	-0.36	-0.39		Female	Uganda
C258	9.131812959	TBXAS1	P24557	Unlikely TB	Negative	-0.36	-0.39		Female	Uganda
C258	9.931399625	IGFBP6	P24592	Unlikely TB	Negative	-0.36	-0.39		Female	Uganda
C258	10.85131872	IGFBP5	P24593	Unlikely TB	Negative	-0.36	-0.39		Female	Uganda
C258	9.694138772	TNC	P24821	Unlikely TB	Negative	-0.36	-0.39		Female	Uganda
C258	8.923520102	MYL9	P24844	Unlikely TB	Negative	-0.36	-0.39		Female	Uganda
C258	9.840520542	AZGP1	P25311	Unlikely TB	Negative	-0.36	-0.39		Female	Uganda
C258	8.612766145	ATP5F1A	P25705	Unlikely TB	Negative	-0.36	-0.39		Female	Uganda
C258	8.794075274	PSMA1	P25786	Unlikely TB	Negative	-0.36	-0.39		Female	Uganda
C258	8.877261501	PSMA2	P25787	Unlikely TB	Negative	-0.36	-0.39		Female	Uganda
C258	8.996653644	PSMA3	P25788	Unlikely TB	Negative	-0.36	-0.39		Female	Uganda
C258	9.275771556	MSN	P26038	Unlikely TB	Negative	-0.36	-0.39		Female	Uganda
C258	10.58436898	S100A4	P26447	Unlikely TB	Negative	-0.36	-0.39		Female	Uganda
C258	8.577442142	EEF1G	P26641	Unlikely TB	Negative	-0.36	-0.39		Female	Uganda
C258	10.88781813	MST1	P26927	Unlikely TB	Negative	-0.36	-0.39		Female	Uganda
C258	9.097862189	STOM	P27105	Unlikely TB	Negative	-0.36	-0.39		Female	Uganda
C258	13.65030419	PON1	P27169	Unlikely TB	Negative	-0.36	-0.39		Female	Uganda
C258	10.01551515	YWHAQ	P27348	Unlikely TB	Negative	-0.36	-0.39		Female	Uganda
C258	9.355635603	CALR	P27797	Unlikely TB	Negative	-0.36	-0.39		Female	Uganda
C258	8.887580751	CANX	P27824	Unlikely TB	Negative	-0.36	-0.39		Female	Uganda
C258	10.95452132	CFP	P27918	Unlikely TB	Negative	-0.36	-0.39		Female	Uganda
C258	8.990250561	PSMA5	P28066	Unlikely TB	Negative	-0.36	-0.39		Female	Uganda
C258	9.514837634	PTPN6	P29350	Unlikely TB	Negative	-0.36	-0.39		Female	Uganda
C258	9.671258065	TKT	P29401	Unlikely TB	Negative	-0.36	-0.39		Female	Uganda
C258	11.5876854	SERPINA4	P29622	Unlikely TB	Negative	-0.36	-0.39		Female	Uganda
C258	9.781019084	EEF1D	P29692	Unlikely TB	Negative	-0.36	-0.39		Female	Uganda
C258	8.876098408	PRDX6	P30041	Unlikely TB	Negative	-0.36	-0.39		Female	Uganda
C258	8.902426393	BLVRB	P30043	Unlikely TB	Negative	-0.36	-0.39		Female	Uganda
C258	9.596020989	PRDX5	P30044	Unlikely TB	Negative	-0.36	-0.39		Female	Uganda
C258	8.72182356	PRDX3	P30048	Unlikely TB	Negative	-0.36	-0.39		Female	Uganda
C258	9.471004073	PEBP1	P30086	Unlikely TB	Negative	-0.36	-0.39		Female	Uganda
C258	9.392396686	PDIA3	P30101	Unlikely TB	Negative	-0.36	-0.39		Female	Uganda
C258	8.963387099	PPP2R1A	P30153	Unlikely TB	Negative	-0.36	-0.39		Female	Uganda
C258	9.364195629	SERPINB1	P30740	Unlikely TB	Negative	-0.36	-0.39		Female	Uganda
C258	9.380419449	SERPINB1	P30740-1-379	Unlikely TB	Negative	-0.36	-0.39		Female	Uganda
C258	9.820501089	CPS1	P31327	Unlikely TB	Negative	-0.36	-0.39		Female	Uganda
C258	8.244816046	ATIC	P31939	Unlikely TB	Negative	-0.36	-0.39		Female	Uganda
C258	9.094878225	YWHAB	P31946	Unlikely TB	Negative	-0.36	-0.39		Female	Uganda
C258	9.245211374	STIP1	P31948	Unlikely TB	Negative	-0.36	-0.39		Female	Uganda
C258	9.382476837	PRDX2	P32119	Unlikely TB	Negative	-0.36	-0.39		Female	Uganda
C258	11.20641335	CDH5	P33151	Unlikely TB	Negative	-0.36	-0.39		Female	Uganda
C258	11.7255647	KIF5B	P33176	Unlikely TB	Negative	-0.36	-0.39		Female	Uganda
C258	10.202673	MAN1A1	P33908	Unlikely TB	Negative	-0.36	-0.39		Female	Uganda
C258	9.560965486	HSPA4	P34932	Unlikely TB	Negative	-0.36	-0.39		Female	Uganda
C258	10.07761324	PRSS3	P35030	Unlikely TB	Negative	-0.36	-0.39		Female	Uganda
C258	8.48916994	PHB	P35232	Unlikely TB	Negative	-0.36	-0.39		Female	Uganda
C258	8.886633404	THBS4	P35443	Unlikely TB	Negative	-0.36	-0.39		Female	Uganda
C258	9.485069031	KRT9	P35527	Unlikely TB	Negative	-0.36	-0.39		Female	Uganda
C258	11.66977812	SAA4	P35542	Unlikely TB	Negative	-0.36	-0.39		Female	Uganda
C258	9.229538546	MYH9	P35579	Unlikely TB	Negative	-0.36	-0.39		Female	Uganda
C258	9.461130221	COPB2	P35606	Unlikely TB	Negative	-0.36	-0.39		Female	Uganda
C258	10.06245697	BSG	P35613	Unlikely TB	Negative	-0.36	-0.39		Female	Uganda
C258	13.36681103	IGFALS	P35858	Unlikely TB	Negative	-0.36	-0.39		Female	Uganda
C258	10.92062212	KRT2	P35908	Unlikely TB	Negative	-0.36	-0.39		Female	Uganda
C258	16.4130613	ATP5F1C	P36542	Unlikely TB	Negative	-0.36	-0.39		Female	Uganda
C258	11.74200603	SERPINF1	P36955	Unlikely TB	Negative	-0.36	-0.39		Female	Uganda
C258	12.3177864	CFHR2	P36980	Unlikely TB	Negative	-0.36	-0.39		Female	Uganda
C258	8.666035997	HPCAL1	P37235	Unlikely TB	Negative	-0.36	-0.39		Female	Uganda
C258	8.750719346	TAGLN2	P37802	Unlikely TB	Negative	-0.36	-0.39		Female	Uganda
C258	9.482697485	TALDO1	P37837	Unlikely TB	Negative	-0.36	-0.39		Female	Uganda
C258	9.198503257	SNCA	P37840-1-140	Unlikely TB	Negative	-0.36	-0.39		Female	Uganda
C258	9.125867405	HSPA9	P38646	Unlikely TB	Negative	-0.36	-0.39		Female	Uganda
C258	8.393423733	DDOST	P39656	Unlikely TB	Negative	-0.36	-0.39		Female	Uganda
C258	8.869297692	GP5	P40197	Unlikely TB	Negative	-0.36	-0.39		Female	Uganda
C258	8.80248376	CCT6A	P40227	Unlikely TB	Negative	-0.36	-0.39		Female	Uganda
C258	8.770382127	MDH1	P40925	Unlikely TB	Negative	-0.36	-0.39		Female	Uganda
C258	9.023779815	MDH2	P40926	Unlikely TB	Negative	-0.36	-0.39		Female	Uganda
C258	8.852663551	EIF2S3	P41091	Unlikely TB	Negative	-0.36	-0.39		Female	Uganda
C258	10.85748059	PTGDS	P41222	Unlikely TB	Negative	-0.36	-0.39		Female	Uganda
C258	9.178670797	ACTR1B	P42025	Unlikely TB	Negative	-0.36	-0.39		Female	Uganda
C258	9.093776506	PRCP	P42785	Unlikely TB	Negative	-0.36	-0.39		Female	Uganda
C258	11.01718727	MCAM	P43121	Unlikely TB	Negative	-0.36	-0.39		Female	Uganda
C258	11.60513543	BTD	P43251	Unlikely TB	Negative	-0.36	-0.39		Female	Uganda
C258	8.576717964	GPD2	P43304	Unlikely TB	Negative	-0.36	-0.39		Female	Uganda
C258	12.18929695	AFM	P43652	Unlikely TB	Negative	-0.36	-0.39		Female	Uganda
C258	9.947708447	AFM	P43652-22-599	Unlikely TB	Negative	-0.36	-0.39		Female	Uganda
C258	9.039432065	USP5	P45974	Unlikely TB	Negative	-0.36	-0.39		Female	Uganda
C258	10.1823879	CAPZA2	P47755	Unlikely TB	Negative	-0.36	-0.39		Female	Uganda
C258	9.234131507	CAPZB	P47756	Unlikely TB	Negative	-0.36	-0.39		Female	Uganda
C258	8.8130892	LIMS1	P48059	Unlikely TB	Negative	-0.36	-0.39		Female	Uganda
C258	9.517425404	ME1	P48163	Unlikely TB	Negative	-0.36	-0.39		Female	Uganda
C258	9.330109549	ARCN1	P48444	Unlikely TB	Negative	-0.36	-0.39		Female	Uganda
C258	9.94459183	CCT5	P48643	Unlikely TB	Negative	-0.36	-0.39		Female	Uganda
C258	10.92249844	IDH2	P48735	Unlikely TB	Negative	-0.36	-0.39		Female	Uganda
C258	10.31236536	MASP1	P48740	Unlikely TB	Negative	-0.36	-0.39		Female	Uganda
C258	8.893061242	CCT3	P49368	Unlikely TB	Negative	-0.36	-0.39		Female	Uganda
C258	10.34062802	TUFM	P49411	Unlikely TB	Negative	-0.36	-0.39		Female	Uganda
C258	9.049147968	PSMB3	P49720	Unlikely TB	Negative	-0.36	-0.39		Female	Uganda
C258	9.391387929	PSMB2	P49721	Unlikely TB	Negative	-0.36	-0.39		Female	Uganda
C258	8.934118684	COMP	P49747	Unlikely TB	Negative	-0.36	-0.39		Female	Uganda
C258	8.945629508	TMED10	P49755	Unlikely TB	Negative	-0.36	-0.39		Female	Uganda
C258	11.96866283	SELENOP	P49908	Unlikely TB	Negative	-0.36	-0.39		Female	Uganda
C258	12.28343064	CAMP	P49913	Unlikely TB	Negative	-0.36	-0.39		Female	Uganda
C258	9.665782557	GDI2	P50395	Unlikely TB	Negative	-0.36	-0.39		Female	Uganda
C258	8.962465641	VASP	P50552	Unlikely TB	Negative	-0.36	-0.39		Female	Uganda
C258	9.183157005	CCT8	P50990	Unlikely TB	Negative	-0.36	-0.39		Female	Uganda
C258	8.197691469	CCT4	P50991	Unlikely TB	Negative	-0.36	-0.39		Female	Uganda
C258	9.5188585	RAB5C	P51148	Unlikely TB	Negative	-0.36	-0.39		Female	Uganda
C258	9.386222814	RAB7A	P51149	Unlikely TB	Negative	-0.36	-0.39		Female	Uganda
C258	8.80745401	SSR4	P51571	Unlikely TB	Negative	-0.36	-0.39		Female	Uganda
C258	7.983389356	ALDH3A2	P51648	Unlikely TB	Negative	-0.36	-0.39		Female	Uganda
C258	13.50880887	LUM	P51884	Unlikely TB	Negative	-0.36	-0.39		Female	Uganda
C258	8.693676372	LUM	P51884-19-338	Unlikely TB	Negative	-0.36	-0.39		Female	Uganda
C258	8.277950892	ARHGDIA	P52565	Unlikely TB	Negative	-0.36	-0.39		Female	Uganda
C258	9.344216316	CAPZA1	P52907	Unlikely TB	Negative	-0.36	-0.39		Female	Uganda
C258	8.469098604	ACLY	P53396	Unlikely TB	Negative	-0.36	-0.39		Female	Uganda
C258	8.862861693	COPB1	P53618	Unlikely TB	Negative	-0.36	-0.39		Female	Uganda
C258	8.807447057	COPA	P53621	Unlikely TB	Negative	-0.36	-0.39		Female	Uganda
C258	9.010201935	RAD23B	P54727	Unlikely TB	Negative	-0.36	-0.39		Female	Uganda
C258	8.851651641	AK2	P54819	Unlikely TB	Negative	-0.36	-0.39		Female	Uganda
C258	9.425596833	NAPA	P54920	Unlikely TB	Negative	-0.36	-0.39		Female	Uganda
C258	12.89889908	EIF5	P55010	Unlikely TB	Negative	-0.36	-0.39		Female	Uganda
C258	10.70754432	APOC4	P55056	Unlikely TB	Negative	-0.36	-0.39		Female	Uganda
C258	12.49476135	PLTP	P55058	Unlikely TB	Negative	-0.36	-0.39		Female	Uganda
C258	8.230640848	PLTP	P55058-18-493	Unlikely TB	Negative	-0.36	-0.39		Female	Uganda
C258	8.946235409	VCP	P55072	Unlikely TB	Negative	-0.36	-0.39		Female	Uganda
C258	9.293387173	NAP1L1	P55209	Unlikely TB	Negative	-0.36	-0.39		Female	Uganda
C258	10.4671051	CDH13	P55290	Unlikely TB	Negative	-0.36	-0.39		Female	Uganda
C258	8.607345113	NPEPPS	P55786	Unlikely TB	Negative	-0.36	-0.39		Female	Uganda
C258	8.877173086	MARS1	P56192	Unlikely TB	Negative	-0.36	-0.39		Female	Uganda
C258	11.14281537	ANTXR2	P58335	Unlikely TB	Negative	-0.36	-0.39		Female	Uganda
C258	9.216494181	MTPN	P58546	Unlikely TB	Negative	-0.36	-0.39		Female	Uganda
C258	9.163195529	MYL6	P60660	Unlikely TB	Negative	-0.36	-0.39		Female	Uganda
C258	10.90387584	ACTB	P60709	Unlikely TB	Negative	-0.36	-0.39		Female	Uganda
C258	7.694977529	EIF4A1	P60842	Unlikely TB	Negative	-0.36	-0.39		Female	Uganda
C258	11.60384919	PSMA6	P60900	Unlikely TB	Negative	-0.36	-0.39		Female	Uganda
C258	10.55093159	CDC42	P60953	Unlikely TB	Negative	-0.36	-0.39		Female	Uganda
C258	9.023272487	DSTN	P60981	Unlikely TB	Negative	-0.36	-0.39		Female	Uganda
C258	9.361568124	KRTDAP	P60985	Unlikely TB	Negative	-0.36	-0.39		Female	Uganda
C258	8.740827802	RAB8A	P61006	Unlikely TB	Negative	-0.36	-0.39		Female	Uganda
C258	8.655149982	RAB5B	P61020	Unlikely TB	Negative	-0.36	-0.39		Female	Uganda
C258	9.697863665	RAB10	P61026	Unlikely TB	Negative	-0.36	-0.39		Female	Uganda
C258	8.674109269	UBE2N	P61088	Unlikely TB	Negative	-0.36	-0.39		Female	Uganda
C258	8.444827059	RAB14	P61106	Unlikely TB	Negative	-0.36	-0.39		Female	Uganda
C258	9.355101813	ACTR3	P61158	Unlikely TB	Negative	-0.36	-0.39		Female	Uganda
C258	8.944616159	ACTR2	P61160	Unlikely TB	Negative	-0.36	-0.39		Female	Uganda
C258	9.04624259	ACTR1A	P61163	Unlikely TB	Negative	-0.36	-0.39		Female	Uganda
C258	8.956402188	ARF3	P61204	Unlikely TB	Negative	-0.36	-0.39		Female	Uganda
C258	9.37529613	RAP1B	P61224	Unlikely TB	Negative	-0.36	-0.39		Female	Uganda
C258	8.660577407	RAP2B	P61225	Unlikely TB	Negative	-0.36	-0.39		Female	Uganda
C258	9.963773922	HSPE1	P61604	Unlikely TB	Negative	-0.36	-0.39		Female	Uganda
C258	15.39833795	LYZ	P61626-19-148	Unlikely TB	Negative	-0.36	-0.39		Female	Uganda
C258	9.546565768	B2M	P61769	Unlikely TB	Negative	-0.36	-0.39		Female	Uganda
C258	9.556364906	B2M	P61769-21-119	Unlikely TB	Negative	-0.36	-0.39		Female	Uganda
C258	9.098212773	HNRNPK	P61978	Unlikely TB	Negative	-0.36	-0.39		Female	Uganda
C258	8.26077419	YWHAG	P61981	Unlikely TB	Negative	-0.36	-0.39		Female	Uganda
C258	8.490307783	YWHAE	P62258	Unlikely TB	Negative	-0.36	-0.39		Female	Uganda
C258	9.159333789	RPS13	P62277	Unlikely TB	Negative	-0.36	-0.39		Female	Uganda
C258	8.765422707	TMSB4X	P62328	Unlikely TB	Negative	-0.36	-0.39		Female	Uganda
C258	8.877131971	PSMC6	P62333	Unlikely TB	Negative	-0.36	-0.39		Female	Uganda
C258	13.86525887	RPS6	P62753	Unlikely TB	Negative	-0.36	-0.39		Female	Uganda
C258	10.08348875	H4C1	P62805	Unlikely TB	Negative	-0.36	-0.39		Female	Uganda
C258	12.5951469	RAB1A	P62820	Unlikely TB	Negative	-0.36	-0.39		Female	Uganda
C258	9.136951843	RAN	P62826	Unlikely TB	Negative	-0.36	-0.39		Female	Uganda
C258	8.688666557	GNB1	P62873	Unlikely TB	Negative	-0.36	-0.39		Female	Uganda
C258	12.29309993	RPL10A	P62906	Unlikely TB	Negative	-0.36	-0.39		Female	Uganda
C258	9.077115335	PPIA	P62937	Unlikely TB	Negative	-0.36	-0.39		Female	Uganda
C258	8.978693054	PPIA	P62937-1-165	Unlikely TB	Negative	-0.36	-0.39		Female	Uganda
C258	13.88586734	RPS27A	P62979	Unlikely TB	Negative	-0.36	-0.39		Female	Uganda
C258	9.537172171	AP2B1	P63010	Unlikely TB	Negative	-0.36	-0.39		Female	Uganda
C258	8.868407319	YWHAZ	P63104	Unlikely TB	Negative	-0.36	-0.39		Female	Uganda
C258	8.086370277	EIF5A	P63241	Unlikely TB	Negative	-0.36	-0.39		Female	Uganda
C258	10.58239524	ACTG1	P63261	Unlikely TB	Negative	-0.36	-0.39		Female	Uganda
C258	8.97573335	TPM4	P67936	Unlikely TB	Negative	-0.36	-0.39		Female	Uganda
C258	8.534354036	ACTC1	P68032	Unlikely TB	Negative	-0.36	-0.39		Female	Uganda
C258	8.934471809	EEF1A1	P68104	Unlikely TB	Negative	-0.36	-0.39		Female	Uganda
C258	10.60783586	TUBA1B	P68363	Unlikely TB	Negative	-0.36	-0.39		Female	Uganda
C258	10.43520488	TUBA4A	P68366	Unlikely TB	Negative	-0.36	-0.39		Female	Uganda
C258	9.010643305	TUBB4B	P68371	Unlikely TB	Negative	-0.36	-0.39		Female	Uganda
C258	10.74754698	HBB	P68871	Unlikely TB	Negative	-0.36	-0.39		Female	Uganda
C258	8.761820252	HBG2	P69892	Unlikely TB	Negative	-0.36	-0.39		Female	Uganda
C258	10.2168196	HBA1	P69905	Unlikely TB	Negative	-0.36	-0.39		Female	Uganda
C258	8.81819986	CCT2	P78371	Unlikely TB	Negative	-0.36	-0.39		Female	Uganda
C258	9.094709897	GSTO1	P78417	Unlikely TB	Negative	-0.36	-0.39		Female	Uganda
C258	12.03365678	GPLD1	P80108	Unlikely TB	Negative	-0.36	-0.39		Female	Uganda
C258	9.224971969	S100A12	P80511	Unlikely TB	Negative	-0.36	-0.39		Female	Uganda
C258	10.9284306	IGLV3-21	P80748	Unlikely TB	Negative	-0.36	-0.39		Female	Uganda
C258	9.219723362	HSPG2	P98160	Unlikely TB	Negative	-0.36	-0.39		Female	Uganda
C258	14.00883278	CYCS	P99999	Unlikely TB	Negative	-0.36	-0.39		Female	Uganda
C258	8.825910648	Rv3404c	P9WKZ3	Unlikely TB	Negative	-0.36	-0.39		Female	Uganda
C258	8.20236372	atpA	P9WPU7	Unlikely TB	Negative	-0.36	-0.39		Female	Uganda
C258	9.510971709	MPP1	Q00013	Unlikely TB	Negative	-0.36	-0.39		Female	Uganda
C258	9.068606947	CLTC	Q00610	Unlikely TB	Negative	-0.36	-0.39		Female	Uganda
C258	9.24468012	CAP1	Q01518	Unlikely TB	Negative	-0.36	-0.39		Female	Uganda
C258	9.826793671	PFKP	Q01813	Unlikely TB	Negative	-0.36	-0.39		Female	Uganda
C258	9.182556091	GUCY1B1	Q02153	Unlikely TB	Negative	-0.36	-0.39		Female	Uganda
C258	9.868963052	PLGLB1	Q02325	Unlikely TB	Negative	-0.36	-0.39		Female	Uganda
C258	8.926411871	NUCB1	Q02818	Unlikely TB	Negative	-0.36	-0.39		Female	Uganda
C258	8.077500228	CFHR3	Q02985	Unlikely TB	Negative	-0.36	-0.39		Female	Uganda
C258	8.571455052	CFHR1	Q03591	Unlikely TB	Negative	-0.36	-0.39		Female	Uganda
C258	11.61991942	HGFAC	Q04756	Unlikely TB	Negative	-0.36	-0.39		Female	Uganda
C258	9.848822565	GLO1	Q04760	Unlikely TB	Negative	-0.36	-0.39		Female	Uganda
C258	8.432070775	YWHAH	Q04917	Unlikely TB	Negative	-0.36	-0.39		Female	Uganda
C258	9.400434917	PRKCD	Q05655	Unlikely TB	Negative	-0.36	-0.39		Female	Uganda
C258	10.7524511	CALD1	Q05682	Unlikely TB	Negative	-0.36	-0.39		Female	Uganda
C258	12.27283939	ITIH3	Q06033	Unlikely TB	Negative	-0.36	-0.39		Female	Uganda
C258	11.42123567	ITIH3	Q06033-35-651	Unlikely TB	Negative	-0.36	-0.39		Female	Uganda
C258	8.710207276	PSME1	Q06323	Unlikely TB	Negative	-0.36	-0.39		Female	Uganda
C258	9.977880102	FMOD	Q06828	Unlikely TB	Negative	-0.36	-0.39		Female	Uganda
C258	10.0852835	PRDX1	Q06830	Unlikely TB	Negative	-0.36	-0.39		Female	Uganda
C258	8.691442038	KLC1	Q07866	Unlikely TB	Negative	-0.36	-0.39		Female	Uganda
C258	9.323584366	LRP1	Q07954	Unlikely TB	Negative	-0.36	-0.39		Female	Uganda
C258	11.95218736	LGALS3BP	Q08380	Unlikely TB	Negative	-0.36	-0.39		Female	Uganda
C258	10.83703962	FGL1	Q08830	Unlikely TB	Negative	-0.36	-0.39		Female	Uganda
C258	9.357466794	nrp	Q10896	Unlikely TB	Negative	-0.36	-0.39		Female	Uganda
C258	10.85408006	EFEMP1	Q12805	Unlikely TB	Negative	-0.36	-0.39		Female	Uganda
C258	13.40321089	EFEMP1	Q12805-18-493	Unlikely TB	Negative	-0.36	-0.39		Female	Uganda
C258	11.26390468	CNTN1	Q12860	Unlikely TB	Negative	-0.36	-0.39		Female	Uganda
C258	10.30799828	SPP2	Q13103	Unlikely TB	Negative	-0.36	-0.39		Female	Uganda
C258	9.262821587	MMRN1	Q13201	Unlikely TB	Negative	-0.36	-0.39		Female	Uganda
C258	8.905613043	SELENBP1	Q13228	Unlikely TB	Negative	-0.36	-0.39		Female	Uganda
C258	8.856322541	SEMA3F	Q13275	Unlikely TB	Negative	-0.36	-0.39		Female	Uganda
C258	9.054260842	ILK	Q13418	Unlikely TB	Negative	-0.36	-0.39		Female	Uganda
C258	9.895250407	DCTN2	Q13561	Unlikely TB	Negative	-0.36	-0.39		Female	Uganda
C258	8.861185437	IQGAP2	Q13576	Unlikely TB	Negative	-0.36	-0.39		Female	Uganda
C258	8.88463386	STIM1	Q13586	Unlikely TB	Negative	-0.36	-0.39		Female	Uganda
C258	9.677453502	FHL1	Q13642	Unlikely TB	Negative	-0.36	-0.39		Female	Uganda
C258	13.33669656	APOF	Q13790	Unlikely TB	Negative	-0.36	-0.39		Female	Uganda
C258	10.24774659	ENPP2	Q13822	Unlikely TB	Negative	-0.36	-0.39		Female	Uganda
C258	9.985290078	DSG2	Q14126	Unlikely TB	Negative	-0.36	-0.39		Female	Uganda
C258	9.369499668	SEPTIN6	Q14141	Unlikely TB	Negative	-0.36	-0.39		Female	Uganda
C258	9.821834043	DCTN1	Q14203	Unlikely TB	Negative	-0.36	-0.39		Female	Uganda
C258	9.430719178	DYNC1H1	Q14204	Unlikely TB	Negative	-0.36	-0.39		Female	Uganda
C258	8.223723871	CTTN	Q14247	Unlikely TB	Negative	-0.36	-0.39		Female	Uganda
C258	9.06168585	FLOT2	Q14254	Unlikely TB	Negative	-0.36	-0.39		Female	Uganda
C258	9.514927874	FGL2	Q14314	Unlikely TB	Negative	-0.36	-0.39		Female	Uganda
C258	9.484161306	SPARCL1	Q14515	Unlikely TB	Negative	-0.36	-0.39		Female	Uganda
C258	10.91630202	HABP2	Q14520	Unlikely TB	Negative	-0.36	-0.39		Female	Uganda
C258	11.79076816	ITIH4	Q14624	Unlikely TB	Negative	-0.36	-0.39		Female	Uganda
C258	11.18490615	ITIH4	Q14624-29-661	Unlikely TB	Negative	-0.36	-0.39		Female	Uganda
C258	10.24775398	ITIH4	Q14624-689-930	Unlikely TB	Negative	-0.36	-0.39		Female	Uganda
C258	10.0540465	GANAB	Q14697	Unlikely TB	Negative	-0.36	-0.39		Female	Uganda
C258	8.735102873	LTBP1	Q14766	Unlikely TB	Negative	-0.36	-0.39		Female	Uganda
C258	8.930890559	KPNB1	Q14974	Unlikely TB	Negative	-0.36	-0.39		Female	Uganda
C258	9.578733508	SEPTIN2	Q15019	Unlikely TB	Negative	-0.36	-0.39		Female	Uganda
C258	9.341417977	POSTN	Q15063	Unlikely TB	Negative	-0.36	-0.39		Female	Uganda
C258	9.196430506	PDIA6	Q15084	Unlikely TB	Negative	-0.36	-0.39		Female	Uganda
C258	10.17448797	PCOLCE	Q15113	Unlikely TB	Negative	-0.36	-0.39		Female	Uganda
C258	10.22106785	PON3	Q15166	Unlikely TB	Negative	-0.36	-0.39		Female	Uganda
C258	11.08788664	PCBP1	Q15365	Unlikely TB	Negative	-0.36	-0.39		Female	Uganda
C258	9.237293196	PCBP2	Q15366	Unlikely TB	Negative	-0.36	-0.39		Female	Uganda
C258	9.031129291	RSU1	Q15404	Unlikely TB	Negative	-0.36	-0.39		Female	Uganda
C258	10.21189878	FCN2	Q15485	Unlikely TB	Negative	-0.36	-0.39		Female	Uganda
C258	10.53320374	TGFBI	Q15582	Unlikely TB	Negative	-0.36	-0.39		Female	Uganda
C258	9.848880556	MAPRE1	Q15691	Unlikely TB	Negative	-0.36	-0.39		Female	Uganda
C258	8.03475446	CD226	Q15762	Unlikely TB	Negative	-0.36	-0.39		Female	Uganda
C258	9.584559599	STXBP2	Q15833	Unlikely TB	Negative	-0.36	-0.39		Female	Uganda
C258	9.019681527	ZYX	Q15942	Unlikely TB	Negative	-0.36	-0.39		Female	Uganda
C258	9.494652702	SEPTIN7	Q16181	Unlikely TB	Negative	-0.36	-0.39		Female	Uganda
C258	11.17987444	ECM1	Q16610	Unlikely TB	Negative	-0.36	-0.39		Female	Uganda
C258	9.061875854	DBN1	Q16643	Unlikely TB	Negative	-0.36	-0.39		Female	Uganda
C258	10.41814868	MAN2A1	Q16706	Unlikely TB	Negative	-0.36	-0.39		Female	Uganda
C258	9.492828551	AOC3	Q16853	Unlikely TB	Negative	-0.36	-0.39		Female	Uganda
C258	9.826117437	IMMT	Q16891	Unlikely TB	Negative	-0.36	-0.39		Female	Uganda
C258	8.26071605	INF2	Q27J81	Unlikely TB	Negative	-0.36	-0.39		Female	Uganda
C258	9.965884862	DDI2	Q5TDH0	Unlikely TB	Negative	-0.36	-0.39		Female	Uganda
C258	15.46392917	ZFYVE26	Q68DK2	Unlikely TB	Negative	-0.36	-0.39		Female	Uganda
C258	10.07551202	VASN	Q6EMK4	Unlikely TB	Negative	-0.36	-0.39		Female	Uganda
C258	12.2573763	VASN	Q6EMK4-24-673	Unlikely TB	Negative	-0.36	-0.39		Female	Uganda
C258	9.170564795	LAIR1	Q6GTX8	Unlikely TB	Negative	-0.36	-0.39		Female	Uganda
C258	9.180350725	LAMTOR1	Q6IAA8	Unlikely TB	Negative	-0.36	-0.39		Female	Uganda
C258	9.742822888	TWF2	Q6IBS0	Unlikely TB	Negative	-0.36	-0.39		Female	Uganda
C258	19.60760399	FAHD1	Q6P587	Unlikely TB	Negative	-0.36	-0.39		Female	Uganda
C258	10.78099959	PLXDC2	Q6UX71	Unlikely TB	Negative	-0.36	-0.39		Female	Uganda
C258	10.89088986	PI16	Q6UXB8	Unlikely TB	Negative	-0.36	-0.39		Female	Uganda
C258	9.223447294	CD109	Q6YHK3	Unlikely TB	Negative	-0.36	-0.39		Female	Uganda
C258	9.079045857	UNC13D	Q70J99	Unlikely TB	Negative	-0.36	-0.39		Female	Uganda
C258	9.045174336	TUBA1A	Q71U36	Unlikely TB	Negative	-0.36	-0.39		Female	Uganda
C258	12.02414487	ADAMTS13	Q76LX8	Unlikely TB	Negative	-0.36	-0.39		Female	Uganda
C258	8.01065617	DOK3	Q7L591	Unlikely TB	Negative	-0.36	-0.39		Female	Uganda
C258	11.3767679	ABI3BP	Q7Z7G0	Unlikely TB	Negative	-0.36	-0.39		Female	Uganda
C258	9.909707524	MEGF8	Q7Z7M0	Unlikely TB	Negative	-0.36	-0.39		Female	Uganda
C258	10.59968464	SERPINA11	Q86U17	Unlikely TB	Negative	-0.36	-0.39		Female	Uganda
C258	9.136334518	OAF	Q86UD1	Unlikely TB	Negative	-0.36	-0.39		Female	Uganda
C258	9.381046479	FERMT3	Q86UX7	Unlikely TB	Negative	-0.36	-0.39		Female	Uganda
C258	10.81996004	CD163	Q86VB7	Unlikely TB	Negative	-0.36	-0.39		Female	Uganda
C258	8.849159551	CAND1	Q86VP6	Unlikely TB	Negative	-0.36	-0.39		Female	Uganda
C258	9.013861336	TREML1	Q86YW5	Unlikely TB	Negative	-0.36	-0.39		Female	Uganda
C258	10.45643233	LILRA3	Q8N6C8	Unlikely TB	Negative	-0.36	-0.39		Female	Uganda
C258	9.008182007	GOLM1	Q8NBJ4	Unlikely TB	Negative	-0.36	-0.39		Female	Uganda
C258	9.047965945	PCYOX1L	Q8NBM8	Unlikely TB	Negative	-0.36	-0.39		Female	Uganda
C258	9.701459236	PCSK9	Q8NBP7	Unlikely TB	Negative	-0.36	-0.39		Female	Uganda
C258	9.617699021	TXNDC5	Q8NBS9	Unlikely TB	Negative	-0.36	-0.39		Female	Uganda
C258	10.26021337	ANGPTL6	Q8NI99	Unlikely TB	Negative	-0.36	-0.39		Female	Uganda
C258	9.756339243	PDCD6IP	Q8WUM4	Unlikely TB	Negative	-0.36	-0.39		Female	Uganda
C258	9.719632633	BRK1	Q8WUW1	Unlikely TB	Negative	-0.36	-0.39		Female	Uganda
C258	10.26542412	OIT3	Q8WWZ8	Unlikely TB	Negative	-0.36	-0.39		Female	Uganda
C258	8.14188454	MUC16	Q8WXI7	Unlikely TB	Negative	-0.36	-0.39		Female	Uganda
C258	9.092011781	TTN	Q8WZ42	Unlikely TB	Negative	-0.36	-0.39		Female	Uganda
C258	11.69039939	CFHR4	Q92496	Unlikely TB	Negative	-0.36	-0.39		Female	Uganda
C258	10.75748709	PRG4	Q92954	Unlikely TB	Negative	-0.36	-0.39		Female	Uganda
C258	9.162863947	ATP2A3	Q93084	Unlikely TB	Negative	-0.36	-0.39		Female	Uganda
C258	10.29863768	PDLIM5	Q96HC4	Unlikely TB	Negative	-0.36	-0.39		Female	Uganda
C258	11.01605021	CPB2	Q96IY4	Unlikely TB	Negative	-0.36	-0.39		Female	Uganda
C258	15.95014235	CPB2	Q96IY4-23-114	Unlikely TB	Negative	-0.36	-0.39		Female	Uganda
C258	10.94411468	CNDP1	Q96KN2	Unlikely TB	Negative	-0.36	-0.39		Female	Uganda
C258	9.558497725	PRAP1	Q96NZ9	Unlikely TB	Negative	-0.36	-0.39		Female	Uganda
C258	10.77749934	PRAP1	Q96NZ9-21-151	Unlikely TB	Negative	-0.36	-0.39		Female	Uganda
C258	12.33242767	PGLYRP2	Q96PD5	Unlikely TB	Negative	-0.36	-0.39		Female	Uganda
C258	16.00965746	PUS7	Q96PZ0	Unlikely TB	Negative	-0.36	-0.39		Female	Uganda
C258	8.883583321	VPS35	Q96QK1	Unlikely TB	Negative	-0.36	-0.39		Female	Uganda
C258	9.572478531	SCGB3A1	Q96QR1	Unlikely TB	Negative	-0.36	-0.39		Female	Uganda
C258	9.278934134	CNN2	Q99439	Unlikely TB	Negative	-0.36	-0.39		Female	Uganda
C258	9.053838743	PARK7	Q99497	Unlikely TB	Negative	-0.36	-0.39		Female	Uganda
C258	8.271220347	PHB2	Q99623	Unlikely TB	Negative	-0.36	-0.39		Female	Uganda
C258	10.46273097	OLFM1	Q99784	Unlikely TB	Negative	-0.36	-0.39		Female	Uganda
C258	8.951336999	CCT7	Q99832	Unlikely TB	Negative	-0.36	-0.39		Female	Uganda
C258	9.163283908	RARRES2	Q99969	Unlikely TB	Negative	-0.36	-0.39		Female	Uganda
C258	9.823759461	CORO1B	Q9BR76	Unlikely TB	Negative	-0.36	-0.39		Female	Uganda
C258	8.876833754	ESYT1	Q9BSJ8	Unlikely TB	Negative	-0.36	-0.39		Female	Uganda
C258	8.604244027	FUCA2	Q9BTY2	Unlikely TB	Negative	-0.36	-0.39		Female	Uganda
C258	8.631158797	PDCD10	Q9BUL8	Unlikely TB	Negative	-0.36	-0.39		Female	Uganda
C258	10.88066567	COLEC11	Q9BWP8	Unlikely TB	Negative	-0.36	-0.39		Female	Uganda
C258	10.2547672	CFHR5	Q9BXR6	Unlikely TB	Negative	-0.36	-0.39		Female	Uganda
C258	12.63985895	CRNKL1	Q9BZJ0	Unlikely TB	Negative	-0.36	-0.39		Female	Uganda
C258	9.230946445	RTN4R	Q9BZR6	Unlikely TB	Negative	-0.36	-0.39		Female	Uganda
C258	9.311198902	TOLLIP	Q9H0E2	Unlikely TB	Negative	-0.36	-0.39		Female	Uganda
C258	8.624672221	RAB1B	Q9H0U4	Unlikely TB	Negative	-0.36	-0.39		Female	Uganda
C258	8.507765905	SH3BGRL3	Q9H299	Unlikely TB	Negative	-0.36	-0.39		Female	Uganda
C258	9.050000346	RNPEP	Q9H4A4	Unlikely TB	Negative	-0.36	-0.39		Female	Uganda
C258	11.25959724	RNPEP	Q9H4A4-2-650	Unlikely TB	Negative	-0.36	-0.39		Female	Uganda
C258	10.18083924	DPEP2	Q9H4A9	Unlikely TB	Negative	-0.36	-0.39		Female	Uganda
C258	8.893751744	TUBB1	Q9H4B7	Unlikely TB	Negative	-0.36	-0.39		Female	Uganda
C258	9.422241356	PLEKHA4	Q9H4M7	Unlikely TB	Negative	-0.36	-0.39		Female	Uganda
C258	8.745275787	EHD1	Q9H4M9	Unlikely TB	Negative	-0.36	-0.39		Female	Uganda
C258	8.595414291	RGCC	Q9H4X1	Unlikely TB	Negative	-0.36	-0.39		Female	Uganda
C258	9.187768883	PARVB	Q9HBI1	Unlikely TB	Negative	-0.36	-0.39		Female	Uganda
C258	9.993670585	APMAP	Q9HDC9	Unlikely TB	Negative	-0.36	-0.39		Female	Uganda
C258	9.569574226	VTA1	Q9NP79	Unlikely TB	Negative	-0.36	-0.39		Female	Uganda
C258	10.53456155	IL1RAP	Q9NPH3	Unlikely TB	Negative	-0.36	-0.39		Female	Uganda
C258	11.22091608	CRTAC1	Q9NQ79	Unlikely TB	Negative	-0.36	-0.39		Female	Uganda
C258	9.297465204	RTN4	Q9NQC3	Unlikely TB	Negative	-0.36	-0.39		Female	Uganda
C258	8.740131048	XPNPEP1	Q9NQW7	Unlikely TB	Negative	-0.36	-0.39		Female	Uganda
C258	9.621084475	PDLIM7	Q9NR12	Unlikely TB	Negative	-0.36	-0.39		Female	Uganda
C258	8.505171113	SAR1A	Q9NR31	Unlikely TB	Negative	-0.36	-0.39		Female	Uganda
C258	9.954283194	ATG3	Q9NT62	Unlikely TB	Negative	-0.36	-0.39		Female	Uganda
C258	8.679423194	OLA1	Q9NTK5	Unlikely TB	Negative	-0.36	-0.39		Female	Uganda
C258	13.35367809	CBLN4	Q9NTU7	Unlikely TB	Negative	-0.36	-0.39		Female	Uganda
C258	8.895099832	ARL8B	Q9NVJ2	Unlikely TB	Negative	-0.36	-0.39		Female	Uganda
C258	9.423227921	TUBA8	Q9NY65	Unlikely TB	Negative	-0.36	-0.39		Female	Uganda
C258	9.424889303	ERAP1	Q9NZ08	Unlikely TB	Negative	-0.36	-0.39		Female	Uganda
C258	10.34371598	ADA2	Q9NZK5	Unlikely TB	Negative	-0.36	-0.39		Female	Uganda
C258	12.27864112	C1RL	Q9NZP8	Unlikely TB	Negative	-0.36	-0.39		Female	Uganda
C258	11.12975647	C1RL	Q9NZP8-36-487	Unlikely TB	Negative	-0.36	-0.39		Female	Uganda
C258	10.81595946	ABRACL	Q9P1F3	Unlikely TB	Negative	-0.36	-0.39		Female	Uganda
C258	8.003573376	BIN2	Q9UBW5	Unlikely TB	Negative	-0.36	-0.39		Female	Uganda
C258	10.8466457	FBLN5	Q9UBX5	Unlikely TB	Negative	-0.36	-0.39		Female	Uganda
C258	12.70615486	FETUB	Q9UGM5	Unlikely TB	Negative	-0.36	-0.39		Female	Uganda
C258	10.51088755	PCYOX1	Q9UHG3	Unlikely TB	Negative	-0.36	-0.39		Female	Uganda
C258	8.731106704	DDX20	Q9UHI6	Unlikely TB	Negative	-0.36	-0.39		Female	Uganda
C258	9.812377542	DBNL	Q9UJU6	Unlikely TB	Negative	-0.36	-0.39		Female	Uganda
C258	11.17088688	SERPINA10	Q9UK55	Unlikely TB	Negative	-0.36	-0.39		Female	Uganda
C258	9.444526381	PSME2	Q9UL46	Unlikely TB	Negative	-0.36	-0.39		Female	Uganda
C258	11.91060852	TRPC5	Q9UL62	Unlikely TB	Negative	-0.36	-0.39		Female	Uganda
C258	10.59514934	HEG1	Q9ULI3	Unlikely TB	Negative	-0.36	-0.39		Female	Uganda
C258	8.817693596	CORO1C	Q9ULV4	Unlikely TB	Negative	-0.36	-0.39		Female	Uganda
C258	9.801870913	MINPP1	Q9UNW1	Unlikely TB	Negative	-0.36	-0.39		Female	Uganda
C258	9.246726969	RUVBL2	Q9Y230	Unlikely TB	Negative	-0.36	-0.39		Female	Uganda
C258	8.998441065	RUVBL1	Q9Y265	Unlikely TB	Negative	-0.36	-0.39		Female	Uganda
C258	9.39380611	TLN1	Q9Y490	Unlikely TB	Negative	-0.36	-0.39		Female	Uganda
C258	19.91537809	MYO5A	Q9Y4I1	Unlikely TB	Negative	-0.36	-0.39		Female	Uganda
C258	11.53438651	HYOU1	Q9Y4L1	Unlikely TB	Negative	-0.36	-0.39		Female	Uganda
C258	10.01239879	SUPT16H	Q9Y5B9	Unlikely TB	Negative	-0.36	-0.39		Female	Uganda
C258	10.004892	ANGPTL3	Q9Y5C1	Unlikely TB	Negative	-0.36	-0.39		Female	Uganda
C258	9.281118835	COPG1	Q9Y678	Unlikely TB	Negative	-0.36	-0.39		Female	Uganda
C258	10.43770821	FCGBP	Q9Y6R7	Unlikely TB	Negative	-0.36	-0.39		Female	Uganda
C258	12.62248893	FCGBP	Q9Y6R7-24-5405	Unlikely TB	Negative	-0.36	-0.39		Female	Uganda
C258	11.92343502	COLEC10	Q9Y6Z7	Unlikely TB	Negative	-0.36	-0.39		Female	Uganda
C259	9.05986977	IGLV8-61	A0A075B6I0	Unconfirmed TB	Negative	-0.18	-1.78		Female	Uganda
C259	9.991577416	IGLV5-37	A0A075B6J1-20-123	Unconfirmed TB	Negative	-0.18	-1.78		Female	Uganda
C259	12.18870632	IGLV2-18	A0A075B6J9	Unconfirmed TB	Negative	-0.18	-1.78		Female	Uganda
C259	9.132451544	IGLV3-12	A0A075B6K2	Unconfirmed TB	Negative	-0.18	-1.78		Female	Uganda
C259	10.79265644	IGLV3-10	A0A075B6K4	Unconfirmed TB	Negative	-0.18	-1.78		Female	Uganda
C259	10.12902786	IGLV3-10	A0A075B6K4-20-115	Unconfirmed TB	Negative	-0.18	-1.78		Female	Uganda
C259	9.397570825	IGLV3-9	A0A075B6K5	Unconfirmed TB	Negative	-0.18	-1.78		Female	Uganda
C259	16.63706479	IGKV2-28	A0A075B6P5-20-120	Unconfirmed TB	Negative	-0.18	-1.78		Female	Uganda
C259	11.30301318	IGHV3-64	A0A075B6Q5	Unconfirmed TB	Negative	-0.18	-1.78		Female	Uganda
C259	12.49732949	IGKV2D-24	A0A075B6R9	Unconfirmed TB	Negative	-0.18	-1.78		Female	Uganda
C259	15.92362572	IGKV1D-17	A0A075B6S4-23-117	Unconfirmed TB	Negative	-0.18	-1.78		Female	Uganda
C259	12.38954539	IGKV1-27	A0A075B6S5	Unconfirmed TB	Negative	-0.18	-1.78		Female	Uganda
C259	11.49486885	IGKV1-37	A0A075B6S9-23-117	Unconfirmed TB	Negative	-0.18	-1.78		Female	Uganda
C259	9.57614915	IGKV3D-15	A0A087WSY6	Unconfirmed TB	Negative	-0.18	-1.78		Female	Uganda
C259	12.52352349	IGKV3D-15	A0A087WSY6-21-115	Unconfirmed TB	Negative	-0.18	-1.78		Female	Uganda
C259	10.74107505	IGKV2-40	A0A087WW87	Unconfirmed TB	Negative	-0.18	-1.78		Female	Uganda
C259	10.67827674	IGHV3-49	A0A0A0MS15	Unconfirmed TB	Negative	-0.18	-1.78		Female	Uganda
C259	12.45540979	IGHV3-49	A0A0A0MS15-20-119	Unconfirmed TB	Negative	-0.18	-1.78		Female	Uganda
C259	8.595246746	IGKV6D-21	A0A0A0MT36	Unconfirmed TB	Negative	-0.18	-1.78		Female	Uganda
C259	13.28567408	IGLV1-36	A0A0B4J1U3	Unconfirmed TB	Negative	-0.18	-1.78		Female	Uganda
C259	10.12659578	IGHV3-15	A0A0B4J1V0	Unconfirmed TB	Negative	-0.18	-1.78		Female	Uganda
C259	13.07625582	IGHV3-15	A0A0B4J1V0-20-119	Unconfirmed TB	Negative	-0.18	-1.78		Female	Uganda
C259	10.2538514	IGHV2-26	A0A0B4J1V2	Unconfirmed TB	Negative	-0.18	-1.78		Female	Uganda
C259	10.10506497	IGHV3-73	A0A0B4J1V6	Unconfirmed TB	Negative	-0.18	-1.78		Female	Uganda
C259	13.14596819	IGHV3-73	A0A0B4J1V6-20-119	Unconfirmed TB	Negative	-0.18	-1.78		Female	Uganda
C259	10.74635545	IGHV3-74	A0A0B4J1X5	Unconfirmed TB	Negative	-0.18	-1.78		Female	Uganda
C259	12.31553909	IGHV3-43	A0A0B4J1X8-20-118	Unconfirmed TB	Negative	-0.18	-1.78		Female	Uganda
C259	8.839996329	IGLV9-49	A0A0B4J1Y8	Unconfirmed TB	Negative	-0.18	-1.78		Female	Uganda
C259	9.109842686	IGLV9-49	A0A0B4J1Y8-20-123	Unconfirmed TB	Negative	-0.18	-1.78		Female	Uganda
C259	10.86862365	IGHV3-72	A0A0B4J1Y9	Unconfirmed TB	Negative	-0.18	-1.78		Female	Uganda
C259	12.02032719	IGKV1D-13	A0A0B4J2D9-23-117	Unconfirmed TB	Negative	-0.18	-1.78		Female	Uganda
C259	9.003726214	IGHV1-69D	A0A0B4J2H0	Unconfirmed TB	Negative	-0.18	-1.78		Female	Uganda
C259	12.24201953	IGKV6-21	A0A0C4DH24-20-114	Unconfirmed TB	Negative	-0.18	-1.78		Female	Uganda
C259	11.08385783	IGKV3D-20	A0A0C4DH25-21-116	Unconfirmed TB	Negative	-0.18	-1.78		Female	Uganda
C259	8.41464843	IGHV1-3	A0A0C4DH29	Unconfirmed TB	Negative	-0.18	-1.78		Female	Uganda
C259	14.61573649	IGHV1-18	A0A0C4DH31	Unconfirmed TB	Negative	-0.18	-1.78		Female	Uganda
C259	10.73124073	IGHV3-20	A0A0C4DH32-20-117	Unconfirmed TB	Negative	-0.18	-1.78		Female	Uganda
C259	12.09107673	IGHV1-24	A0A0C4DH33-20-117	Unconfirmed TB	Negative	-0.18	-1.78		Female	Uganda
C259	8.743181301	IGHV4-28	A0A0C4DH34	Unconfirmed TB	Negative	-0.18	-1.78		Female	Uganda
C259	12.96949688	IGHV3-35	A0A0C4DH35	Unconfirmed TB	Negative	-0.18	-1.78		Female	Uganda
C259	11.24281911	IGHV3-38	A0A0C4DH36	Unconfirmed TB	Negative	-0.18	-1.78		Female	Uganda
C259	13.2194139	IGHV5-51	A0A0C4DH38	Unconfirmed TB	Negative	-0.18	-1.78		Female	Uganda
C259	10.86151885	IGHV5-51	A0A0C4DH38-20-117	Unconfirmed TB	Negative	-0.18	-1.78		Female	Uganda
C259	13.57131844	IGHV3-66	A0A0C4DH42-20-116	Unconfirmed TB	Negative	-0.18	-1.78		Female	Uganda
C259	9.61808917	IGHV2-70D	A0A0C4DH43	Unconfirmed TB	Negative	-0.18	-1.78		Female	Uganda
C259	8.437198153	IGKV3D-7	A0A0C4DH55-24-119	Unconfirmed TB	Negative	-0.18	-1.78		Female	Uganda
C259	10.57887739	IGKV1-9	A0A0C4DH69-23-117	Unconfirmed TB	Negative	-0.18	-1.78		Female	Uganda
C259	12.05876586	IGKV1-6	A0A0C4DH72-23-117	Unconfirmed TB	Negative	-0.18	-1.78		Female	Uganda
C259	14.87976526	IGKV1-12	A0A0C4DH73-23-117	Unconfirmed TB	Negative	-0.18	-1.78		Female	Uganda
C259	9.359613474	IGHV7-4-1	A0A0J9YVY3-20-117	Unconfirmed TB	Negative	-0.18	-1.78		Female	Uganda
C259	13.6038892	IGHV3-64D	A0A0J9YX35	Unconfirmed TB	Negative	-0.18	-1.78		Female	Uganda
C259	8.88243076	IGLL5	B9A064	Unconfirmed TB	Negative	-0.18	-1.78		Female	Uganda
C259	9.458946865	PDLIM1	O00151	Unconfirmed TB	Negative	-0.18	-1.78		Female	Uganda
C259	10.44572066	MASP2	O00187	Unconfirmed TB	Negative	-0.18	-1.78		Female	Uganda
C259	11.92760897	MASP2	O00187-16-686	Unconfirmed TB	Negative	-0.18	-1.78		Female	Uganda
C259	8.660786123	RAB27B	O00194	Unconfirmed TB	Negative	-0.18	-1.78		Female	Uganda
C259	9.004361581	PSMD11	O00231	Unconfirmed TB	Negative	-0.18	-1.78		Female	Uganda
C259	8.96387563	PSMD12	O00232	Unconfirmed TB	Negative	-0.18	-1.78		Female	Uganda
C259	9.329747743	CLIC1	O00299	Unconfirmed TB	Negative	-0.18	-1.78		Female	Uganda
C259	10.4913352	QSOX1	O00391	Unconfirmed TB	Negative	-0.18	-1.78		Female	Uganda
C259	9.02653744	IPO5	O00410	Unconfirmed TB	Negative	-0.18	-1.78		Female	Uganda
C259	8.732299432	DNM1L	O00429	Unconfirmed TB	Negative	-0.18	-1.78		Female	Uganda
C259	8.902156292	STK25	O00506	Unconfirmed TB	Negative	-0.18	-1.78		Female	Uganda
C259	10.52916856	CHL1	O00533	Unconfirmed TB	Negative	-0.18	-1.78		Female	Uganda
C259	11.53115908	CHL1	O00533-25-1208	Unconfirmed TB	Negative	-0.18	-1.78		Female	Uganda
C259	10.73061675	NRP1	O14786	Unconfirmed TB	Negative	-0.18	-1.78		Female	Uganda
C259	12.26187128	APOL1	O14791	Unconfirmed TB	Negative	-0.18	-1.78		Female	Uganda
C259	9.209263067	PSMA7	O14818	Unconfirmed TB	Negative	-0.18	-1.78		Female	Uganda
C259	8.798786357	MYL12B	O14950	Unconfirmed TB	Negative	-0.18	-1.78		Female	Uganda
C259	9.557748488	XPO1	O14980	Unconfirmed TB	Negative	-0.18	-1.78		Female	Uganda
C259	8.717392389	ARPC1B	O15143	Unconfirmed TB	Negative	-0.18	-1.78		Female	Uganda
C259	14.04734295	ARPC2	O15144	Unconfirmed TB	Negative	-0.18	-1.78		Female	Uganda
C259	9.215206128	ARPC3	O15145	Unconfirmed TB	Negative	-0.18	-1.78		Female	Uganda
C259	8.871745071	ARPC5	O15511	Unconfirmed TB	Negative	-0.18	-1.78		Female	Uganda
C259	12.64797342	EIF4G3	O43432	Unconfirmed TB	Negative	-0.18	-1.78		Female	Uganda
C259	9.030231927	ACTN4	O43707	Unconfirmed TB	Negative	-0.18	-1.78		Female	Uganda
C259	11.97289292	CD5L	O43866	Unconfirmed TB	Negative	-0.18	-1.78		Female	Uganda
C259	9.582186596	CD5L	O43866-20-347	Unconfirmed TB	Negative	-0.18	-1.78		Female	Uganda
C259	9.322532666	PLIN3	O60664	Unconfirmed TB	Negative	-0.18	-1.78		Female	Uganda
C259	10.52214413	H2BC12	O60814	Unconfirmed TB	Negative	-0.18	-1.78		Female	Uganda
C259	11.43071875	FCGR3B	O75015	Unconfirmed TB	Negative	-0.18	-1.78		Female	Uganda
C259	10.48786461	FCGR3B	O75015-17-200	Unconfirmed TB	Negative	-0.18	-1.78		Female	Uganda
C259	9.370121068	WDR1	O75083	Unconfirmed TB	Negative	-0.18	-1.78		Female	Uganda
C259	11.85579169	ICOSLG	O75144	Unconfirmed TB	Negative	-0.18	-1.78		Female	Uganda
C259	9.515365112	CS	O75390	Unconfirmed TB	Negative	-0.18	-1.78		Female	Uganda
C259	8.646522447	SEC22B	O75396	Unconfirmed TB	Negative	-0.18	-1.78		Female	Uganda
C259	9.661912097	SKAP2	O75563	Unconfirmed TB	Negative	-0.18	-1.78		Female	Uganda
C259	11.44311884	FCN3	O75636	Unconfirmed TB	Negative	-0.18	-1.78		Female	Uganda
C259	8.653112922	ZMPSTE24	O75844	Unconfirmed TB	Negative	-0.18	-1.78		Female	Uganda
C259	8.810005518	IDH1	O75874	Unconfirmed TB	Negative	-0.18	-1.78		Female	Uganda
C259	10.95810642	ATRN	O75882	Unconfirmed TB	Negative	-0.18	-1.78		Female	Uganda
C259	9.144246535	ARL6IP5	O75915	Unconfirmed TB	Negative	-0.18	-1.78		Female	Uganda
C259	13.49214434	APOM	O95445	Unconfirmed TB	Negative	-0.18	-1.78		Female	Uganda
C259	12.18593299	PARN	O95453	Unconfirmed TB	Negative	-0.18	-1.78		Female	Uganda
C259	9.459267662	H6PD	O95479	Unconfirmed TB	Negative	-0.18	-1.78		Female	Uganda
C259	9.476615061	VNN1	O95497	Unconfirmed TB	Negative	-0.18	-1.78		Female	Uganda
C259	9.453146303	AP2A1	O95782	Unconfirmed TB	Negative	-0.18	-1.78		Female	Uganda
C259	9.008842705	CAVIN2	O95810	Unconfirmed TB	Negative	-0.18	-1.78		Female	Uganda
C259	9.433992775	LDHA	P00338	Unconfirmed TB	Negative	-0.18	-1.78		Female	Uganda
C259	9.164722264	ALDH1A1	P00352	Unconfirmed TB	Negative	-0.18	-1.78		Female	Uganda
C259	8.648004067	GLUD1	P00367	Unconfirmed TB	Negative	-0.18	-1.78		Female	Uganda
C259	9.03686149	CYB5R3	P00387	Unconfirmed TB	Negative	-0.18	-1.78		Female	Uganda
C259	12.69000483	CP	P00450	Unconfirmed TB	Negative	-0.18	-1.78		Female	Uganda
C259	9.270654502	CP	P00450-20-1065	Unconfirmed TB	Negative	-0.18	-1.78		Female	Uganda
C259	11.11245826	F13A1	P00488	Unconfirmed TB	Negative	-0.18	-1.78		Female	Uganda
C259	9.400702475	PNP	P00491	Unconfirmed TB	Negative	-0.18	-1.78		Female	Uganda
C259	8.798924727	HPRT1	P00492	Unconfirmed TB	Negative	-0.18	-1.78		Female	Uganda
C259	9.524145684	PGK1	P00558	Unconfirmed TB	Negative	-0.18	-1.78		Female	Uganda
C259	9.322831924	AK1	P00568	Unconfirmed TB	Negative	-0.18	-1.78		Female	Uganda
C259	11.90948304	F2	P00734	Unconfirmed TB	Negative	-0.18	-1.78		Female	Uganda
C259	9.119638162	F2	P00734-364-622	Unconfirmed TB	Negative	-0.18	-1.78		Female	Uganda
C259	12.23531005	F2	P00734-44-622	Unconfirmed TB	Negative	-0.18	-1.78		Female	Uganda
C259	11.64682595	C1R	P00736	Unconfirmed TB	Negative	-0.18	-1.78		Female	Uganda
C259	13.9573235	HP	P00738	Unconfirmed TB	Negative	-0.18	-1.78		Female	Uganda
C259	11.55842911	HP	P00738-162-406	Unconfirmed TB	Negative	-0.18	-1.78		Female	Uganda
C259	11.48954339	HP	P00738-19-406	Unconfirmed TB	Negative	-0.18	-1.78		Female	Uganda
C259	12.55079915	HPR	P00739	Unconfirmed TB	Negative	-0.18	-1.78		Female	Uganda
C259	10.39408835	F9	P00740	Unconfirmed TB	Negative	-0.18	-1.78		Female	Uganda
C259	11.27514634	F10	P00742	Unconfirmed TB	Negative	-0.18	-1.78		Female	Uganda
C259	10.89981219	CFD	P00746	Unconfirmed TB	Negative	-0.18	-1.78		Female	Uganda
C259	12.3648036	PLG	P00747	Unconfirmed TB	Negative	-0.18	-1.78		Female	Uganda
C259	9.596174944	PLG	P00747-20-810	Unconfirmed TB	Negative	-0.18	-1.78		Female	Uganda
C259	12.41326079	F12	P00748	Unconfirmed TB	Negative	-0.18	-1.78		Female	Uganda
C259	11.56775534	CFB	P00751	Unconfirmed TB	Negative	-0.18	-1.78		Female	Uganda
C259	9.477643538	CFB	P00751-26-764	Unconfirmed TB	Negative	-0.18	-1.78		Female	Uganda
C259	9.122149251	CA1	P00915	Unconfirmed TB	Negative	-0.18	-1.78		Female	Uganda
C259	9.398105425	CA2	P00918	Unconfirmed TB	Negative	-0.18	-1.78		Female	Uganda
C259	13.31924405	SERPINC1	P01008	Unconfirmed TB	Negative	-0.18	-1.78		Female	Uganda
C259	13.95061937	SERPINC1	P01008-33-464	Unconfirmed TB	Negative	-0.18	-1.78		Female	Uganda
C259	12.38452159	SERPINA1	P01009	Unconfirmed TB	Negative	-0.18	-1.78		Female	Uganda
C259	11.1907801	SERPINA1	P01009-25-418	Unconfirmed TB	Negative	-0.18	-1.78		Female	Uganda
C259	12.29845137	SERPINA1	P01009-375-418	Unconfirmed TB	Negative	-0.18	-1.78		Female	Uganda
C259	12.39127125	SERPINA3	P01011	Unconfirmed TB	Negative	-0.18	-1.78		Female	Uganda
C259	12.80291748	SERPINA3	P01011-26-423	Unconfirmed TB	Negative	-0.18	-1.78		Female	Uganda
C259	13.1234259	AGT	P01019	Unconfirmed TB	Negative	-0.18	-1.78		Female	Uganda
C259	14.15551385	A2M	P01023	Unconfirmed TB	Negative	-0.18	-1.78		Female	Uganda
C259	12.88380984	A2M	P01023-24-1474	Unconfirmed TB	Negative	-0.18	-1.78		Female	Uganda
C259	13.15864592	C3	P01024	Unconfirmed TB	Negative	-0.18	-1.78		Female	Uganda
C259	11.81027225	C3	P01024-23-1663	Unconfirmed TB	Negative	-0.18	-1.78		Female	Uganda
C259	12.25297682	C5	P01031	Unconfirmed TB	Negative	-0.18	-1.78		Female	Uganda
C259	9.38209362	TIMP1	P01033-24-207	Unconfirmed TB	Negative	-0.18	-1.78		Female	Uganda
C259	9.546438262	CST3	P01034	Unconfirmed TB	Negative	-0.18	-1.78		Female	Uganda
C259	12.81678417	KNG1	P01042	Unconfirmed TB	Negative	-0.18	-1.78		Female	Uganda
C259	9.468544736	TGFB1	P01137	Unconfirmed TB	Negative	-0.18	-1.78		Female	Uganda
C259	10.83928945	IGF2	P01344	Unconfirmed TB	Negative	-0.18	-1.78		Female	Uganda
C259	8.667947278	IGF2	P01344-25-91	Unconfirmed TB	Negative	-0.18	-1.78		Female	Uganda
C259	12.85760993	JCHAIN	P01591	Unconfirmed TB	Negative	-0.18	-1.78		Female	Uganda
C259	9.005560779	JCHAIN	P01591-23-159	Unconfirmed TB	Negative	-0.18	-1.78		Female	Uganda
C259	13.50613895	IGKV1D-33	P01593	Unconfirmed TB	Negative	-0.18	-1.78		Female	Uganda
C259	12.87967945	IGKV1D-33	P01593-23-117	Unconfirmed TB	Negative	-0.18	-1.78		Female	Uganda
C259	14.86488271	IGKV1-39	P01597	Unconfirmed TB	Negative	-0.18	-1.78		Female	Uganda
C259	10.72147923	IGKV1-17	P01599	Unconfirmed TB	Negative	-0.18	-1.78		Female	Uganda
C259	10.22923283	IGKV1-5	P01602	Unconfirmed TB	Negative	-0.18	-1.78		Female	Uganda
C259	11.67100762	IGKV1-5	P01602-23-117	Unconfirmed TB	Negative	-0.18	-1.78		Female	Uganda
C259	11.90607945	IGKV3-20	P01619	Unconfirmed TB	Negative	-0.18	-1.78		Female	Uganda
C259	14.91146349	IGKV3-20	P01619-21-116	Unconfirmed TB	Negative	-0.18	-1.78		Female	Uganda
C259	11.29299817	IGLV1-47	P01700	Unconfirmed TB	Negative	-0.18	-1.78		Female	Uganda
C259	12.53329303	IGLV1-47	P01700-20-117	Unconfirmed TB	Negative	-0.18	-1.78		Female	Uganda
C259	12.08445063	IGLV1-51	P01701	Unconfirmed TB	Negative	-0.18	-1.78		Female	Uganda
C259	16.12941151	IGLV1-51	P01701-20-117	Unconfirmed TB	Negative	-0.18	-1.78		Female	Uganda
C259	14.37713835	IGLV1-40	P01703-20-118	Unconfirmed TB	Negative	-0.18	-1.78		Female	Uganda
C259	8.988258712	IGLV2-14	P01704	Unconfirmed TB	Negative	-0.18	-1.78		Female	Uganda
C259	9.222360048	IGLV3-19	P01714	Unconfirmed TB	Negative	-0.18	-1.78		Female	Uganda
C259	14.04390863	IGLV3-19	P01714-21-112	Unconfirmed TB	Negative	-0.18	-1.78		Female	Uganda
C259	11.16521189	IGLV3-25	P01717	Unconfirmed TB	Negative	-0.18	-1.78		Female	Uganda
C259	14.26635693	IGLV3-27	P01718-21-113	Unconfirmed TB	Negative	-0.18	-1.78		Female	Uganda
C259	11.098095	IGLV6-57	P01721-20-117	Unconfirmed TB	Negative	-0.18	-1.78		Female	Uganda
C259	12.19092392	IGHV1-69	P01742	Unconfirmed TB	Negative	-0.18	-1.78		Female	Uganda
C259	14.76807325	IGHV1-46	P01743	Unconfirmed TB	Negative	-0.18	-1.78		Female	Uganda
C259	14.49459208	IGHV3-11	P01762-20-117	Unconfirmed TB	Negative	-0.18	-1.78		Female	Uganda
C259	9.592142128	IGHV3-23	P01764	Unconfirmed TB	Negative	-0.18	-1.78		Female	Uganda
C259	14.99871547	IGHV3-23	P01764-20-117	Unconfirmed TB	Negative	-0.18	-1.78		Female	Uganda
C259	8.703350017	IGHV3-13	P01766	Unconfirmed TB	Negative	-0.18	-1.78		Female	Uganda
C259	11.70395261	IGHV3-53	P01767-20-116	Unconfirmed TB	Negative	-0.18	-1.78		Female	Uganda
C259	14.36645149	IGHV3-30	P01768-20-117	Unconfirmed TB	Negative	-0.18	-1.78		Female	Uganda
C259	16.46608288	IGHV3-33	P01772	Unconfirmed TB	Negative	-0.18	-1.78		Female	Uganda
C259	9.119567149	IGHV3-7	P01780	Unconfirmed TB	Negative	-0.18	-1.78		Female	Uganda
C259	9.397879424	IGHV3-7	P01780-20-117	Unconfirmed TB	Negative	-0.18	-1.78		Female	Uganda
C259	12.31999901	IGHV3-9	P01782	Unconfirmed TB	Negative	-0.18	-1.78		Female	Uganda
C259	8.812703802	IGHV2-5	P01817	Unconfirmed TB	Negative	-0.18	-1.78		Female	Uganda
C259	10.11639752	IGHV4-39	P01824	Unconfirmed TB	Negative	-0.18	-1.78		Female	Uganda
C259	11.58182991	IGHV4-39	P01824-27-125	Unconfirmed TB	Negative	-0.18	-1.78		Female	Uganda
C259	10.31866621	PIGR	P01833	Unconfirmed TB	Negative	-0.18	-1.78		Female	Uganda
C259	11.91791688	PIGR	P01833-19-764	Unconfirmed TB	Negative	-0.18	-1.78		Female	Uganda
C259	13.03762219	IGKC	P01834	Unconfirmed TB	Negative	-0.18	-1.78		Female	Uganda
C259	9.301882943	IGHE	P01854	Unconfirmed TB	Negative	-0.18	-1.78		Female	Uganda
C259	13.45198064	IGHG1	P01857	Unconfirmed TB	Negative	-0.18	-1.78		Female	Uganda
C259	10.18557599	IGHG1	P01857-1-330	Unconfirmed TB	Negative	-0.18	-1.78		Female	Uganda
C259	11.68120385	IGHG2	P01859	Unconfirmed TB	Negative	-0.18	-1.78		Female	Uganda
C259	12.98193798	IGHG3	P01860	Unconfirmed TB	Negative	-0.18	-1.78		Female	Uganda
C259	14.97352312	IGHG4	P01861	Unconfirmed TB	Negative	-0.18	-1.78		Female	Uganda
C259	14.08905111	IGHM	P01871	Unconfirmed TB	Negative	-0.18	-1.78		Female	Uganda
C259	10.52993269	IGHM	P01871-1-453	Unconfirmed TB	Negative	-0.18	-1.78		Female	Uganda
C259	14.44947937	IGHA1	P01876	Unconfirmed TB	Negative	-0.18	-1.78		Female	Uganda
C259	12.25577509	IGHA1	P01876-1-353	Unconfirmed TB	Negative	-0.18	-1.78		Female	Uganda
C259	12.03653366	IGHA2	P01877	Unconfirmed TB	Negative	-0.18	-1.78		Female	Uganda
C259	16.58968847	IGHA2	P01877-1-340	Unconfirmed TB	Negative	-0.18	-1.78		Female	Uganda
C259	11.19560759	IGHD	P01880	Unconfirmed TB	Negative	-0.18	-1.78		Female	Uganda
C259	9.855978221	IGHD	P01880-1-384	Unconfirmed TB	Negative	-0.18	-1.78		Female	Uganda
C259	10.60350447	HLA-B	P01889	Unconfirmed TB	Negative	-0.18	-1.78		Female	Uganda
C259	8.490466464	HBE1	P02100	Unconfirmed TB	Negative	-0.18	-1.78		Female	Uganda
C259	9.249312133	COL1A1	P02452	Unconfirmed TB	Negative	-0.18	-1.78		Female	Uganda
C259	12.92495358	COL1A1	P02452-1219-1464	Unconfirmed TB	Negative	-0.18	-1.78		Female	Uganda
C259	8.890163265	KRT14	P02533	Unconfirmed TB	Negative	-0.18	-1.78		Female	Uganda
C259	9.365076529	KRT6A	P02538	Unconfirmed TB	Negative	-0.18	-1.78		Female	Uganda
C259	9.439326889	SPTA1	P02549	Unconfirmed TB	Negative	-0.18	-1.78		Female	Uganda
C259	14.46350037	APOA1	P02647	Unconfirmed TB	Negative	-0.18	-1.78		Female	Uganda
C259	12.31665754	APOA1	P02647-25-266	Unconfirmed TB	Negative	-0.18	-1.78		Female	Uganda
C259	13.59870886	APOE	P02649	Unconfirmed TB	Negative	-0.18	-1.78		Female	Uganda
C259	12.30681927	APOA2	P02652	Unconfirmed TB	Negative	-0.18	-1.78		Female	Uganda
C259	12.81151685	APOC1	P02654	Unconfirmed TB	Negative	-0.18	-1.78		Female	Uganda
C259	15.29130826	APOC1	P02654-29-83	Unconfirmed TB	Negative	-0.18	-1.78		Female	Uganda
C259	12.54159817	APOC2	P02655	Unconfirmed TB	Negative	-0.18	-1.78		Female	Uganda
C259	9.740262995	APOC2	P02655-23-101	Unconfirmed TB	Negative	-0.18	-1.78		Female	Uganda
C259	11.69148435	APOC2	P02655-29-101	Unconfirmed TB	Negative	-0.18	-1.78		Female	Uganda
C259	12.45993357	APOC3	P02656	Unconfirmed TB	Negative	-0.18	-1.78		Female	Uganda
C259	13.09306786	APOC3	P02656-21-99	Unconfirmed TB	Negative	-0.18	-1.78		Female	Uganda
C259	12.05671604	FGA	P02671	Unconfirmed TB	Negative	-0.18	-1.78		Female	Uganda
C259	9.530507506	FGA	P02671-20-35	Unconfirmed TB	Negative	-0.18	-1.78		Female	Uganda
C259	13.0211675	FGB	P02675	Unconfirmed TB	Negative	-0.18	-1.78		Female	Uganda
C259	16.04392586	FGB	P02675-31-44	Unconfirmed TB	Negative	-0.18	-1.78		Female	Uganda
C259	13.19468476	FGG	P02679	Unconfirmed TB	Negative	-0.18	-1.78		Female	Uganda
C259	9.013922547	FGG	P02679-27-453	Unconfirmed TB	Negative	-0.18	-1.78		Female	Uganda
C259	9.805312093	SLC4A1	P02730	Unconfirmed TB	Negative	-0.18	-1.78		Female	Uganda
C259	9.631364235	CRP	P02741	Unconfirmed TB	Negative	-0.18	-1.78		Female	Uganda
C259	10.90552901	APCS	P02743	Unconfirmed TB	Negative	-0.18	-1.78		Female	Uganda
C259	10.93976406	C1QA	P02745	Unconfirmed TB	Negative	-0.18	-1.78		Female	Uganda
C259	12.63068935	C1QB	P02746	Unconfirmed TB	Negative	-0.18	-1.78		Female	Uganda
C259	13.61101766	C1QC	P02747	Unconfirmed TB	Negative	-0.18	-1.78		Female	Uganda
C259	11.53267788	C9	P02748	Unconfirmed TB	Negative	-0.18	-1.78		Female	Uganda
C259	11.95820099	APOH	P02749	Unconfirmed TB	Negative	-0.18	-1.78		Female	Uganda
C259	13.83236857	LRG1	P02750	Unconfirmed TB	Negative	-0.18	-1.78		Female	Uganda
C259	9.367992135	LRG1	P02750-36-347	Unconfirmed TB	Negative	-0.18	-1.78		Female	Uganda
C259	12.56119988	FN1	P02751	Unconfirmed TB	Negative	-0.18	-1.78		Female	Uganda
C259	12.4207991	RBP4	P02753	Unconfirmed TB	Negative	-0.18	-1.78		Female	Uganda
C259	12.77273702	AMBP	P02760	Unconfirmed TB	Negative	-0.18	-1.78		Female	Uganda
C259	9.303819956	AMBP	P02760-206-352	Unconfirmed TB	Negative	-0.18	-1.78		Female	Uganda
C259	12.22522978	ORM1	P02763	Unconfirmed TB	Negative	-0.18	-1.78		Female	Uganda
C259	11.7720138	AHSG	P02765	Unconfirmed TB	Negative	-0.18	-1.78		Female	Uganda
C259	12.5985847	TTR	P02766	Unconfirmed TB	Negative	-0.18	-1.78		Female	Uganda
C259	13.85386414	ALB	P02768	Unconfirmed TB	Negative	-0.18	-1.78		Female	Uganda
C259	11.37417784	ALB	P02768-25-609	Unconfirmed TB	Negative	-0.18	-1.78		Female	Uganda
C259	12.51738285	GC	P02774	Unconfirmed TB	Negative	-0.18	-1.78		Female	Uganda
C259	11.09633351	PPBP	P02775	Unconfirmed TB	Negative	-0.18	-1.78		Female	Uganda
C259	9.796387583	PPBP	P02775-35-128	Unconfirmed TB	Negative	-0.18	-1.78		Female	Uganda
C259	9.842657128	PF4	P02776	Unconfirmed TB	Negative	-0.18	-1.78		Female	Uganda
C259	12.87874362	TFRC	P02786	Unconfirmed TB	Negative	-0.18	-1.78		Female	Uganda
C259	14.81733269	TF	P02787	Unconfirmed TB	Negative	-0.18	-1.78		Female	Uganda
C259	10.78353908	TF	P02787-20-698	Unconfirmed TB	Negative	-0.18	-1.78		Female	Uganda
C259	9.282888016	LTF	P02788	Unconfirmed TB	Negative	-0.18	-1.78		Female	Uganda
C259	11.04355814	LTF	P02788-20-710	Unconfirmed TB	Negative	-0.18	-1.78		Female	Uganda
C259	13.70996946	HPX	P02790	Unconfirmed TB	Negative	-0.18	-1.78		Female	Uganda
C259	8.724471173	HPX	P02790-24-462	Unconfirmed TB	Negative	-0.18	-1.78		Female	Uganda
C259	9.07161216	ANG	P03950	Unconfirmed TB	Negative	-0.18	-1.78		Female	Uganda
C259	10.77238637	F11	P03951	Unconfirmed TB	Negative	-0.18	-1.78		Female	Uganda
C259	11.99361563	KLKB1	P03952	Unconfirmed TB	Negative	-0.18	-1.78		Female	Uganda
C259	15.34496407	KLKB1	P03952-20-390	Unconfirmed TB	Negative	-0.18	-1.78		Female	Uganda
C259	12.46643191	C4BPA	P04003	Unconfirmed TB	Negative	-0.18	-1.78		Female	Uganda
C259	14.81118481	VTN	P04004	Unconfirmed TB	Negative	-0.18	-1.78		Female	Uganda
C259	9.156948444	CAT	P04040	Unconfirmed TB	Negative	-0.18	-1.78		Female	Uganda
C259	11.54971057	FUCA1	P04066	Unconfirmed TB	Negative	-0.18	-1.78		Female	Uganda
C259	10.45789264	PROC	P04070	Unconfirmed TB	Negative	-0.18	-1.78		Female	Uganda
C259	9.487948089	ALDOA	P04075	Unconfirmed TB	Negative	-0.18	-1.78		Female	Uganda
C259	9.053943168	ANXA1	P04083	Unconfirmed TB	Negative	-0.18	-1.78		Female	Uganda
C259	11.69912854	APOB	P04114	Unconfirmed TB	Negative	-0.18	-1.78		Female	Uganda
C259	9.241220107	APOB	P04114-28-4563	Unconfirmed TB	Negative	-0.18	-1.78		Female	Uganda
C259	12.34580537	LCAT	P04180	Unconfirmed TB	Negative	-0.18	-1.78		Female	Uganda
C259	13.56641679	HRG	P04196	Unconfirmed TB	Negative	-0.18	-1.78		Female	Uganda
C259	9.065458313	HRG	P04196-19-525	Unconfirmed TB	Negative	-0.18	-1.78		Female	Uganda
C259	14.30367191	A1BG	P04217	Unconfirmed TB	Negative	-0.18	-1.78		Female	Uganda
C259	10.30224918	A1BG	P04217-22-495	Unconfirmed TB	Negative	-0.18	-1.78		Female	Uganda
C259	10.22528089	KRT1	P04264	Unconfirmed TB	Negative	-0.18	-1.78		Female	Uganda
C259	10.87797936	VWF	P04275	Unconfirmed TB	Negative	-0.18	-1.78		Female	Uganda
C259	12.43873411	SHBG	P04278	Unconfirmed TB	Negative	-0.18	-1.78		Female	Uganda
C259	10.25713797	GAPDH	P04406	Unconfirmed TB	Negative	-0.18	-1.78		Female	Uganda
C259	14.2308997	IGKV1-16	P04430	Unconfirmed TB	Negative	-0.18	-1.78		Female	Uganda
C259	13.94534464	IGKV3-11	P04433	Unconfirmed TB	Negative	-0.18	-1.78		Female	Uganda
C259	17.22798396	IGKV3-11	P04433-21-115	Unconfirmed TB	Negative	-0.18	-1.78		Female	Uganda
C259	9.76003674	HLA-A	P04439	Unconfirmed TB	Negative	-0.18	-1.78		Female	Uganda
C259	8.800617575	CAPNS1	P04632	Unconfirmed TB	Negative	-0.18	-1.78		Female	Uganda
C259	8.974608134	HSPB1	P04792	Unconfirmed TB	Negative	-0.18	-1.78		Female	Uganda
C259	9.029311636	RPN1	P04843	Unconfirmed TB	Negative	-0.18	-1.78		Female	Uganda
C259	9.047260023	RPN2	P04844	Unconfirmed TB	Negative	-0.18	-1.78		Female	Uganda
C259	9.101941226	GNAI2	P04899	Unconfirmed TB	Negative	-0.18	-1.78		Female	Uganda
C259	10.9581655	ALDOB	P05062	Unconfirmed TB	Negative	-0.18	-1.78		Female	Uganda
C259	8.632947727	APP	P05067	Unconfirmed TB	Negative	-0.18	-1.78		Female	Uganda
C259	10.32130592	APOD	P05090	Unconfirmed TB	Negative	-0.18	-1.78		Female	Uganda
C259	11.36336005	APOD	P05090-21-189	Unconfirmed TB	Negative	-0.18	-1.78		Female	Uganda
C259	9.138266761	ITGB3	P05106	Unconfirmed TB	Negative	-0.18	-1.78		Female	Uganda
C259	10.62648063	S100A8	P05109	Unconfirmed TB	Negative	-0.18	-1.78		Female	Uganda
C259	10.64970903	SERPINA5	P05154	Unconfirmed TB	Negative	-0.18	-1.78		Female	Uganda
C259	13.19516386	SERPING1	P05155	Unconfirmed TB	Negative	-0.18	-1.78		Female	Uganda
C259	9.505477584	SERPING1	P05155-23-500	Unconfirmed TB	Negative	-0.18	-1.78		Female	Uganda
C259	11.75685988	CFI	P05156	Unconfirmed TB	Negative	-0.18	-1.78		Female	Uganda
C259	11.51304042	F13B	P05160	Unconfirmed TB	Negative	-0.18	-1.78		Female	Uganda
C259	10.01748803	MPO	P05164	Unconfirmed TB	Negative	-0.18	-1.78		Female	Uganda
C259	11.21983073	ICAM1	P05362	Unconfirmed TB	Negative	-0.18	-1.78		Female	Uganda
C259	9.828870053	RPLP0	P05388	Unconfirmed TB	Negative	-0.18	-1.78		Female	Uganda
C259	11.85068229	CLEC3B	P05452	Unconfirmed TB	Negative	-0.18	-1.78		Female	Uganda
C259	12.39609744	CLEC3B	P05452-22-202	Unconfirmed TB	Negative	-0.18	-1.78		Female	Uganda
C259	11.11002773	SERPINA7	P05543	Unconfirmed TB	Negative	-0.18	-1.78		Female	Uganda
C259	13.24516128	SERPIND1	P05546	Unconfirmed TB	Negative	-0.18	-1.78		Female	Uganda
C259	9.370767517	ITGB1	P05556	Unconfirmed TB	Negative	-0.18	-1.78		Female	Uganda
C259	12.97316458	BCHE	P06276	Unconfirmed TB	Negative	-0.18	-1.78		Female	Uganda
C259	10.51757469	IGKV4-1	P06312	Unconfirmed TB	Negative	-0.18	-1.78		Female	Uganda
C259	14.64695766	IGKV4-1	P06312-21-121	Unconfirmed TB	Negative	-0.18	-1.78		Female	Uganda
C259	8.794344773	IGHV4-34	P06331	Unconfirmed TB	Negative	-0.18	-1.78		Female	Uganda
C259	11.37366483	GSN	P06396	Unconfirmed TB	Negative	-0.18	-1.78		Female	Uganda
C259	18.52413277	GSN	P06396-28-782	Unconfirmed TB	Negative	-0.18	-1.78		Female	Uganda
C259	9.66946839	PTMA	P06454	Unconfirmed TB	Negative	-0.18	-1.78		Female	Uganda
C259	9.349380492	ATP5F1B	P06576	Unconfirmed TB	Negative	-0.18	-1.78		Female	Uganda
C259	13.21990986	C2	P06681	Unconfirmed TB	Negative	-0.18	-1.78		Female	Uganda
C259	9.957023093	S100A9	P06702	Unconfirmed TB	Negative	-0.18	-1.78		Female	Uganda
C259	13.19810154	APOA4	P06727	Unconfirmed TB	Negative	-0.18	-1.78		Female	Uganda
C259	9.054686804	APOA4	P06727-21-396	Unconfirmed TB	Negative	-0.18	-1.78		Female	Uganda
C259	10.14299328	ENO1	P06733	Unconfirmed TB	Negative	-0.18	-1.78		Female	Uganda
C259	9.054035985	PYGL	P06737	Unconfirmed TB	Negative	-0.18	-1.78		Female	Uganda
C259	13.65013546	NPM1	P06748	Unconfirmed TB	Negative	-0.18	-1.78		Female	Uganda
C259	9.459011571	TPM3	P06753	Unconfirmed TB	Negative	-0.18	-1.78		Female	Uganda
C259	9.92800101	LDHB	P07195	Unconfirmed TB	Negative	-0.18	-1.78		Female	Uganda
C259	11.16296257	PROS1	P07225	Unconfirmed TB	Negative	-0.18	-1.78		Female	Uganda
C259	8.997694483	P4HB	P07237	Unconfirmed TB	Negative	-0.18	-1.78		Female	Uganda
C259	10.32949662	CSF1R	P07333	Unconfirmed TB	Negative	-0.18	-1.78		Female	Uganda
C259	11.24762291	C8A	P07357	Unconfirmed TB	Negative	-0.18	-1.78		Female	Uganda
C259	12.59897518	C8B	P07358	Unconfirmed TB	Negative	-0.18	-1.78		Female	Uganda
C259	10.6263414	GP1BA	P07359	Unconfirmed TB	Negative	-0.18	-1.78		Female	Uganda
C259	12.46336291	C8G	P07360	Unconfirmed TB	Negative	-0.18	-1.78		Female	Uganda
C259	8.963542697	CAPN1	P07384	Unconfirmed TB	Negative	-0.18	-1.78		Female	Uganda
C259	9.136997426	TUBB	P07437	Unconfirmed TB	Negative	-0.18	-1.78		Female	Uganda
C259	10.2665377	PFN1	P07737	Unconfirmed TB	Negative	-0.18	-1.78		Female	Uganda
C259	9.336651587	BPGM	P07738	Unconfirmed TB	Negative	-0.18	-1.78		Female	Uganda
C259	13.23207146	EPRS1	P07814	Unconfirmed TB	Negative	-0.18	-1.78		Female	Uganda
C259	9.777579521	HSP90AA1	P07900	Unconfirmed TB	Negative	-0.18	-1.78		Female	Uganda
C259	8.327243996	HNRNPC	P07910	Unconfirmed TB	Negative	-0.18	-1.78		Female	Uganda
C259	8.950686111	TPM2	P07951	Unconfirmed TB	Negative	-0.18	-1.78		Female	Uganda
C259	9.060452084	SFTPB	P07988	Unconfirmed TB	Negative	-0.18	-1.78		Female	Uganda
C259	10.47587306	THBS1	P07996	Unconfirmed TB	Negative	-0.18	-1.78		Female	Uganda
C259	9.791431456	THBS1	P07996-19-1170	Unconfirmed TB	Negative	-0.18	-1.78		Female	Uganda
C259	16.71782395	ANXA6	P08133	Unconfirmed TB	Negative	-0.18	-1.78		Female	Uganda
C259	9.4339869	RHOC	P08134	Unconfirmed TB	Negative	-0.18	-1.78		Female	Uganda
C259	14.87723502	SERPINA6	P08185	Unconfirmed TB	Negative	-0.18	-1.78		Female	Uganda
C259	9.423019615	SLC3A2	P08195	Unconfirmed TB	Negative	-0.18	-1.78		Female	Uganda
C259	8.829020745	HSP90AB1	P08238	Unconfirmed TB	Negative	-0.18	-1.78		Female	Uganda
C259	8.776898027	HSP90AB1	P08238-2-724	Unconfirmed TB	Negative	-0.18	-1.78		Female	Uganda
C259	13.21689083	MMP2	P08253	Unconfirmed TB	Negative	-0.18	-1.78		Female	Uganda
C259	10.62826714	SOD3	P08294	Unconfirmed TB	Negative	-0.18	-1.78		Female	Uganda
C259	12.29032698	MGP	P08493	Unconfirmed TB	Negative	-0.18	-1.78		Female	Uganda
C259	9.172052403	ITGA2B	P08514	Unconfirmed TB	Negative	-0.18	-1.78		Female	Uganda
C259	12.44248359	LPA	P08519	Unconfirmed TB	Negative	-0.18	-1.78		Female	Uganda
C259	9.413912702	PLEK	P08567	Unconfirmed TB	Negative	-0.18	-1.78		Female	Uganda
C259	12.95071981	CD14	P08571	Unconfirmed TB	Negative	-0.18	-1.78		Female	Uganda
C259	10.62920259	CD14	P08571-20-367	Unconfirmed TB	Negative	-0.18	-1.78		Female	Uganda
C259	9.004672162	MYL3	P08590	Unconfirmed TB	Negative	-0.18	-1.78		Female	Uganda
C259	12.93059732	CFH	P08603	Unconfirmed TB	Negative	-0.18	-1.78		Female	Uganda
C259	9.519927272	FCGR3A	P08637	Unconfirmed TB	Negative	-0.18	-1.78		Female	Uganda
C259	12.76746956	FCGR3A	P08637-17-254	Unconfirmed TB	Negative	-0.18	-1.78		Female	Uganda
C259	8.914178226	VIM	P08670	Unconfirmed TB	Negative	-0.18	-1.78		Female	Uganda
C259	12.65726734	SERPINF2	P08697	Unconfirmed TB	Negative	-0.18	-1.78		Female	Uganda
C259	17.68224054	SERPINF2	P08697-40-491	Unconfirmed TB	Negative	-0.18	-1.78		Female	Uganda
C259	10.34005988	F7	P08709	Unconfirmed TB	Negative	-0.18	-1.78		Female	Uganda
C259	8.763825582	KRT16	P08779	Unconfirmed TB	Negative	-0.18	-1.78		Female	Uganda
C259	10.89571925	IGFBP1	P08833	Unconfirmed TB	Negative	-0.18	-1.78		Female	Uganda
C259	10.09641263	DBH	P09172	Unconfirmed TB	Negative	-0.18	-1.78		Female	Uganda
C259	8.769889111	GSTP1	P09211	Unconfirmed TB	Negative	-0.18	-1.78		Female	Uganda
C259	9.923289395	LGALS1	P09382	Unconfirmed TB	Negative	-0.18	-1.78		Female	Uganda
C259	9.09013482	SPARC	P09486	Unconfirmed TB	Negative	-0.18	-1.78		Female	Uganda
C259	10.03683993	TPM1	P09493	Unconfirmed TB	Negative	-0.18	-1.78		Female	Uganda
C259	12.72492068	C1S	P09871	Unconfirmed TB	Negative	-0.18	-1.78		Female	Uganda
C259	9.359880442	LTA4H	P09960	Unconfirmed TB	Negative	-0.18	-1.78		Female	Uganda
C259	13.88772261	C4A	P0C0L4	Unconfirmed TB	Negative	-0.18	-1.78		Female	Uganda
C259	11.75387698	C4B	P0C0L5	Unconfirmed TB	Negative	-0.18	-1.78		Female	Uganda
C259	8.645562799	C4B	P0C0L5-757-1446	Unconfirmed TB	Negative	-0.18	-1.78		Female	Uganda
C259	9.192260739	SAA1	P0DJI8	Unconfirmed TB	Negative	-0.18	-1.78		Female	Uganda
C259	9.731728288	SAA2	P0DJI9	Unconfirmed TB	Negative	-0.18	-1.78		Female	Uganda
C259	11.27553275	SAA2	P0DJI9-19-122	Unconfirmed TB	Negative	-0.18	-1.78		Female	Uganda
C259	9.305064682	HSPA1A	P0DMV8	Unconfirmed TB	Negative	-0.18	-1.78		Female	Uganda
C259	8.919492328	HSPA1A	P0DMV8-2-641	Unconfirmed TB	Negative	-0.18	-1.78		Female	Uganda
C259	11.65639294	IGLC2	P0DOY2	Unconfirmed TB	Negative	-0.18	-1.78		Female	Uganda
C259	19.61212047	IGLC2	P0DOY2-1-106	Unconfirmed TB	Negative	-0.18	-1.78		Female	Uganda
C259	9.182260352	IGLC3	P0DOY3	Unconfirmed TB	Negative	-0.18	-1.78		Female	Uganda
C259	9.820817756	IGHV1-8	P0DP01	Unconfirmed TB	Negative	-0.18	-1.78		Female	Uganda
C259	14.04826707	IGHV4-38-2	P0DP08-20-117	Unconfirmed TB	Negative	-0.18	-1.78		Female	Uganda
C259	9.114203251	CALM1	P0DP23	Unconfirmed TB	Negative	-0.18	-1.78		Female	Uganda
C259	11.45072723	IGHV3-38-3	P0DTE1	Unconfirmed TB	Negative	-0.18	-1.78		Female	Uganda
C259	11.49755541	SRGN	P10124	Unconfirmed TB	Negative	-0.18	-1.78		Female	Uganda
C259	7.806487943	TXN	P10599	Unconfirmed TB	Negative	-0.18	-1.78		Female	Uganda
C259	8.023001163	TXN	P10599-2-105	Unconfirmed TB	Negative	-0.18	-1.78		Female	Uganda
C259	8.498509245	CTSA	P10619	Unconfirmed TB	Negative	-0.18	-1.78		Female	Uganda
C259	11.35977494	C7	P10643	Unconfirmed TB	Negative	-0.18	-1.78		Female	Uganda
C259	8.44480608	PRKAR1A	P10644	Unconfirmed TB	Negative	-0.18	-1.78		Female	Uganda
C259	10.12726955	KIT	P10721	Unconfirmed TB	Negative	-0.18	-1.78		Female	Uganda
C259	9.274918716	HSPD1	P10809	Unconfirmed TB	Negative	-0.18	-1.78		Female	Uganda
C259	13.66223409	CLU	P10909	Unconfirmed TB	Negative	-0.18	-1.78		Female	Uganda
C259	9.133460704	CLU	P10909-23-449	Unconfirmed TB	Negative	-0.18	-1.78		Female	Uganda
C259	10.55956872	HSPA5	P11021	Unconfirmed TB	Negative	-0.18	-1.78		Female	Uganda
C259	9.158703519	HSPA8	P11142	Unconfirmed TB	Negative	-0.18	-1.78		Female	Uganda
C259	8.453417585	SLC2A1	P11166	Unconfirmed TB	Negative	-0.18	-1.78		Female	Uganda
C259	9.066782339	SLC2A3	P11169	Unconfirmed TB	Negative	-0.18	-1.78		Female	Uganda
C259	9.99048341	EPB41	P11171	Unconfirmed TB	Negative	-0.18	-1.78		Female	Uganda
C259	12.26290921	MBL2	P11226	Unconfirmed TB	Negative	-0.18	-1.78		Female	Uganda
C259	9.107067194	SPTB	P11277	Unconfirmed TB	Negative	-0.18	-1.78		Female	Uganda
C259	9.027549939	G6PD	P11413	Unconfirmed TB	Negative	-0.18	-1.78		Female	Uganda
C259	9.322816983	MTHFD1	P11586	Unconfirmed TB	Negative	-0.18	-1.78		Female	Uganda
C259	12.00802666	CETP	P11597	Unconfirmed TB	Negative	-0.18	-1.78		Female	Uganda
C259	10.78118125	CETP	P11597-18-493	Unconfirmed TB	Negative	-0.18	-1.78		Female	Uganda
C259	10.52964961	COL6A3	P12111	Unconfirmed TB	Negative	-0.18	-1.78		Female	Uganda
C259	10.06672309	COL6A3	P12111-26-3177	Unconfirmed TB	Negative	-0.18	-1.78		Female	Uganda
C259	9.042640723	SLC25A4	P12235	Unconfirmed TB	Negative	-0.18	-1.78		Female	Uganda
C259	8.839320845	SLC25A6	P12236	Unconfirmed TB	Negative	-0.18	-1.78		Female	Uganda
C259	11.27775219	F5	P12259	Unconfirmed TB	Negative	-0.18	-1.78		Female	Uganda
C259	9.015133729	ACTN1	P12814	Unconfirmed TB	Negative	-0.18	-1.78		Female	Uganda
C259	11.86820505	CDH1	P12830	Unconfirmed TB	Negative	-0.18	-1.78		Female	Uganda
C259	9.549266628	SRC	P12931	Unconfirmed TB	Negative	-0.18	-1.78		Female	Uganda
C259	10.00404881	GP1BB	P13224	Unconfirmed TB	Negative	-0.18	-1.78		Female	Uganda
C259	10.51973945	NCAM1	P13591	Unconfirmed TB	Negative	-0.18	-1.78		Female	Uganda
C259	11.81472171	ICAM2	P13598	Unconfirmed TB	Negative	-0.18	-1.78		Female	Uganda
C259	10.14112615	EEF2	P13639	Unconfirmed TB	Negative	-0.18	-1.78		Female	Uganda
C259	10.40285016	KRT10	P13645	Unconfirmed TB	Negative	-0.18	-1.78		Female	Uganda
C259	10.9537193	KRT5	P13647	Unconfirmed TB	Negative	-0.18	-1.78		Female	Uganda
C259	12.23981876	C6	P13671	Unconfirmed TB	Negative	-0.18	-1.78		Female	Uganda
C259	8.714920162	ALAD	P13716	Unconfirmed TB	Negative	-0.18	-1.78		Female	Uganda
C259	9.592511374	LCP1	P13796	Unconfirmed TB	Negative	-0.18	-1.78		Female	Uganda
C259	8.545079016	APEH	P13798	Unconfirmed TB	Negative	-0.18	-1.78		Female	Uganda
C259	8.997157741	ETFA	P13804	Unconfirmed TB	Negative	-0.18	-1.78		Female	Uganda
C259	9.911934858	SELL	P14151	Unconfirmed TB	Negative	-0.18	-1.78		Female	Uganda
C259	10.80643153	NID1	P14543	Unconfirmed TB	Negative	-0.18	-1.78		Female	Uganda
C259	9.698620783	PKM	P14618	Unconfirmed TB	Negative	-0.18	-1.78		Female	Uganda
C259	9.933257592	HSP90B1	P14625	Unconfirmed TB	Negative	-0.18	-1.78		Female	Uganda
C259	9.687214824	GP9	P14770	Unconfirmed TB	Negative	-0.18	-1.78		Female	Uganda
C259	9.048566471	MMP9	P14780	Unconfirmed TB	Negative	-0.18	-1.78		Female	Uganda
C259	9.406512014	MMP9	P14780-20-93	Unconfirmed TB	Negative	-0.18	-1.78		Female	Uganda
C259	9.021821839	RAC2	P15153	Unconfirmed TB	Negative	-0.18	-1.78		Female	Uganda
C259	12.21825796	CPN1	P15169	Unconfirmed TB	Negative	-0.18	-1.78		Female	Uganda
C259	8.704897348	GSPT1	P15170	Unconfirmed TB	Negative	-0.18	-1.78		Female	Uganda
C259	8.811929341	NME1	P15531	Unconfirmed TB	Negative	-0.18	-1.78		Female	Uganda
C259	9.220668194	IGLL1	P15814	Unconfirmed TB	Negative	-0.18	-1.78		Female	Uganda
C259	11.59140795	CD44	P16070	Unconfirmed TB	Negative	-0.18	-1.78		Female	Uganda
C259	8.975674123	ANK1	P16157	Unconfirmed TB	Negative	-0.18	-1.78		Female	Uganda
C259	8.528006805	GLB1	P16278	Unconfirmed TB	Negative	-0.18	-1.78		Female	Uganda
C259	8.796993338	PECAM1	P16284	Unconfirmed TB	Negative	-0.18	-1.78		Female	Uganda
C259	9.008881549	EPB42	P16452	Unconfirmed TB	Negative	-0.18	-1.78		Female	Uganda
C259	8.838001456	ATP2A2	P16615	Unconfirmed TB	Negative	-0.18	-1.78		Female	Uganda
C259	9.511432582	CD36	P16671	Unconfirmed TB	Negative	-0.18	-1.78		Female	Uganda
C259	9.784004429	FAH	P16930	Unconfirmed TB	Negative	-0.18	-1.78		Female	Uganda
C259	8.949587456	GOT1	P17174	Unconfirmed TB	Negative	-0.18	-1.78		Female	Uganda
C259	9.309957978	ITGA2	P17301	Unconfirmed TB	Negative	-0.18	-1.78		Female	Uganda
C259	11.42171204	IGFBP3	P17936	Unconfirmed TB	Negative	-0.18	-1.78		Female	Uganda
C259	8.818694849	PSMC3	P17980	Unconfirmed TB	Negative	-0.18	-1.78		Female	Uganda
C259	9.500018462	TCP1	P17987	Unconfirmed TB	Negative	-0.18	-1.78		Female	Uganda
C259	9.00546789	ALOX12	P18054	Unconfirmed TB	Negative	-0.18	-1.78		Female	Uganda
C259	9.177343749	VCL	P18206	Unconfirmed TB	Negative	-0.18	-1.78		Female	Uganda
C259	12.12617349	LBP	P18428	Unconfirmed TB	Negative	-0.18	-1.78		Female	Uganda
C259	10.7298114	PGAM1	P18669	Unconfirmed TB	Negative	-0.18	-1.78		Female	Uganda
C259	8.056408184	SDC1	P18827	Unconfirmed TB	Negative	-0.18	-1.78		Female	Uganda
C259	9.047999348	GNAZ	P19086	Unconfirmed TB	Negative	-0.18	-1.78		Female	Uganda
C259	11.25900351	VCAM1	P19320	Unconfirmed TB	Negative	-0.18	-1.78		Female	Uganda
C259	8.71963402	HK1	P19367	Unconfirmed TB	Negative	-0.18	-1.78		Female	Uganda
C259	11.14855534	ORM2	P19652	Unconfirmed TB	Negative	-0.18	-1.78		Female	Uganda
C259	10.26431453	ORM2	P19652-19-201	Unconfirmed TB	Negative	-0.18	-1.78		Female	Uganda
C259	12.35031705	ITIH2	P19823	Unconfirmed TB	Negative	-0.18	-1.78		Female	Uganda
C259	12.46116568	ITIH1	P19827	Unconfirmed TB	Negative	-0.18	-1.78		Female	Uganda
C259	9.43818668	RAB6A	P20340	Unconfirmed TB	Negative	-0.18	-1.78		Female	Uganda
C259	8.834925994	PSMB1	P20618	Unconfirmed TB	Negative	-0.18	-1.78		Female	Uganda
C259	9.20102952	PZP	P20742	Unconfirmed TB	Negative	-0.18	-1.78		Female	Uganda
C259	11.69908716	C4BPB	P20851	Unconfirmed TB	Negative	-0.18	-1.78		Female	Uganda
C259	8.494951542	COL5A1	P20908	Unconfirmed TB	Negative	-0.18	-1.78		Female	Uganda
C259	10.22816431	CSRP1	P21291	Unconfirmed TB	Negative	-0.18	-1.78		Female	Uganda
C259	9.150702413	FLNA	P21333	Unconfirmed TB	Negative	-0.18	-1.78		Female	Uganda
C259	9.215157842	CD9	P21926-2-228	Unconfirmed TB	Negative	-0.18	-1.78		Female	Uganda
C259	8.937817	COMT	P21964	Unconfirmed TB	Negative	-0.18	-1.78		Female	Uganda
C259	9.405895783	TGM2	P21980	Unconfirmed TB	Negative	-0.18	-1.78		Female	Uganda
C259	11.56227219	TNXB	P22105	Unconfirmed TB	Negative	-0.18	-1.78		Female	Uganda
C259	8.923634535	PAICS	P22234	Unconfirmed TB	Negative	-0.18	-1.78		Female	Uganda
C259	9.257086309	UBA1	P22314	Unconfirmed TB	Negative	-0.18	-1.78		Female	Uganda
C259	13.3852824	GPX3	P22352	Unconfirmed TB	Negative	-0.18	-1.78		Female	Uganda
C259	9.548488326	NME2	P22392	Unconfirmed TB	Negative	-0.18	-1.78		Female	Uganda
C259	9.44548195	HNRNPA2B1	P22626	Unconfirmed TB	Negative	-0.18	-1.78		Female	Uganda
C259	13.58412302	CPN2	P22792	Unconfirmed TB	Negative	-0.18	-1.78		Female	Uganda
C259	12.19928478	PROZ	P22891	Unconfirmed TB	Negative	-0.18	-1.78		Female	Uganda
C259	9.406096157	MRC1	P22897	Unconfirmed TB	Negative	-0.18	-1.78		Female	Uganda
C259	11.69149413	IGHV1-2	P23083	Unconfirmed TB	Negative	-0.18	-1.78		Female	Uganda
C259	11.33500875	FBLN1	P23142	Unconfirmed TB	Negative	-0.18	-1.78		Female	Uganda
C259	11.15719251	FBLN1	P23142-30-703	Unconfirmed TB	Negative	-0.18	-1.78		Female	Uganda
C259	15.88588534	TCEA1	P23193	Unconfirmed TB	Negative	-0.18	-1.78		Female	Uganda
C259	9.354196175	ITGA6	P23229	Unconfirmed TB	Negative	-0.18	-1.78		Female	Uganda
C259	9.505807327	PPIB	P23284	Unconfirmed TB	Negative	-0.18	-1.78		Female	Uganda
C259	9.465279465	WARS1	P23381	Unconfirmed TB	Negative	-0.18	-1.78		Female	Uganda
C259	10.42228789	PTPRG	P23470	Unconfirmed TB	Negative	-0.18	-1.78		Female	Uganda
C259	9.024114164	AHCY	P23526	Unconfirmed TB	Negative	-0.18	-1.78		Female	Uganda
C259	9.412144678	CFL1	P23528	Unconfirmed TB	Negative	-0.18	-1.78		Female	Uganda
C259	10.39993182	PRTN3	P24158	Unconfirmed TB	Negative	-0.18	-1.78		Female	Uganda
C259	9.238028922	EEF1B2	P24534	Unconfirmed TB	Negative	-0.18	-1.78		Female	Uganda
C259	8.227280573	TBXAS1	P24557	Unconfirmed TB	Negative	-0.18	-1.78		Female	Uganda
C259	10.06135174	IGFBP6	P24592	Unconfirmed TB	Negative	-0.18	-1.78		Female	Uganda
C259	10.36210463	IGFBP5	P24593	Unconfirmed TB	Negative	-0.18	-1.78		Female	Uganda
C259	11.27867126	TNC	P24821	Unconfirmed TB	Negative	-0.18	-1.78		Female	Uganda
C259	8.861002528	MYL9	P24844	Unconfirmed TB	Negative	-0.18	-1.78		Female	Uganda
C259	9.602621105	AZGP1	P25311	Unconfirmed TB	Negative	-0.18	-1.78		Female	Uganda
C259	9.152078166	ATP5F1A	P25705	Unconfirmed TB	Negative	-0.18	-1.78		Female	Uganda
C259	9.136849924	PSMA1	P25786	Unconfirmed TB	Negative	-0.18	-1.78		Female	Uganda
C259	8.697975315	PSMA2	P25787	Unconfirmed TB	Negative	-0.18	-1.78		Female	Uganda
C259	9.361674868	PSMA3	P25788	Unconfirmed TB	Negative	-0.18	-1.78		Female	Uganda
C259	9.982896161	MSN	P26038	Unconfirmed TB	Negative	-0.18	-1.78		Female	Uganda
C259	10.4352294	S100A4	P26447	Unconfirmed TB	Negative	-0.18	-1.78		Female	Uganda
C259	10.02340886	EEF1G	P26641	Unconfirmed TB	Negative	-0.18	-1.78		Female	Uganda
C259	11.09716031	MST1	P26927	Unconfirmed TB	Negative	-0.18	-1.78		Female	Uganda
C259	9.047465262	STOM	P27105	Unconfirmed TB	Negative	-0.18	-1.78		Female	Uganda
C259	15.09530723	PON1	P27169	Unconfirmed TB	Negative	-0.18	-1.78		Female	Uganda
C259	8.79251269	YWHAQ	P27348	Unconfirmed TB	Negative	-0.18	-1.78		Female	Uganda
C259	8.778244036	CALR	P27797	Unconfirmed TB	Negative	-0.18	-1.78		Female	Uganda
C259	9.119276189	CANX	P27824	Unconfirmed TB	Negative	-0.18	-1.78		Female	Uganda
C259	10.81710817	CFP	P27918	Unconfirmed TB	Negative	-0.18	-1.78		Female	Uganda
C259	8.854489077	PSMA5	P28066	Unconfirmed TB	Negative	-0.18	-1.78		Female	Uganda
C259	8.808558363	PTPN6	P29350	Unconfirmed TB	Negative	-0.18	-1.78		Female	Uganda
C259	9.932235424	TKT	P29401	Unconfirmed TB	Negative	-0.18	-1.78		Female	Uganda
C259	11.70390715	SERPINA4	P29622	Unconfirmed TB	Negative	-0.18	-1.78		Female	Uganda
C259	9.051092767	EEF1D	P29692	Unconfirmed TB	Negative	-0.18	-1.78		Female	Uganda
C259	8.825837497	PRDX6	P30041	Unconfirmed TB	Negative	-0.18	-1.78		Female	Uganda
C259	9.444329144	BLVRB	P30043	Unconfirmed TB	Negative	-0.18	-1.78		Female	Uganda
C259	9.67035527	PRDX5	P30044	Unconfirmed TB	Negative	-0.18	-1.78		Female	Uganda
C259	8.64766179	PRDX3	P30048	Unconfirmed TB	Negative	-0.18	-1.78		Female	Uganda
C259	8.867879486	PEBP1	P30086	Unconfirmed TB	Negative	-0.18	-1.78		Female	Uganda
C259	9.572932902	PDIA3	P30101	Unconfirmed TB	Negative	-0.18	-1.78		Female	Uganda
C259	9.338177382	PPP2R1A	P30153	Unconfirmed TB	Negative	-0.18	-1.78		Female	Uganda
C259	7.986236613	SERPINB1	P30740	Unconfirmed TB	Negative	-0.18	-1.78		Female	Uganda
C259	9.475029712	SERPINB1	P30740-1-379	Unconfirmed TB	Negative	-0.18	-1.78		Female	Uganda
C259	9.847177422	CPS1	P31327	Unconfirmed TB	Negative	-0.18	-1.78		Female	Uganda
C259	9.298299583	ATIC	P31939	Unconfirmed TB	Negative	-0.18	-1.78		Female	Uganda
C259	9.263122431	YWHAB	P31946	Unconfirmed TB	Negative	-0.18	-1.78		Female	Uganda
C259	8.90224033	STIP1	P31948	Unconfirmed TB	Negative	-0.18	-1.78		Female	Uganda
C259	10.41660452	PRDX2	P32119	Unconfirmed TB	Negative	-0.18	-1.78		Female	Uganda
C259	11.04576204	CDH5	P33151	Unconfirmed TB	Negative	-0.18	-1.78		Female	Uganda
C259	10.59616261	KIF5B	P33176	Unconfirmed TB	Negative	-0.18	-1.78		Female	Uganda
C259	10.44821552	MAN1A1	P33908	Unconfirmed TB	Negative	-0.18	-1.78		Female	Uganda
C259	9.510827473	HSPA4	P34932	Unconfirmed TB	Negative	-0.18	-1.78		Female	Uganda
C259	9.339381163	PRSS3	P35030	Unconfirmed TB	Negative	-0.18	-1.78		Female	Uganda
C259	9.380639347	PHB	P35232	Unconfirmed TB	Negative	-0.18	-1.78		Female	Uganda
C259	9.960093983	THBS4	P35443	Unconfirmed TB	Negative	-0.18	-1.78		Female	Uganda
C259	9.443855612	KRT9	P35527	Unconfirmed TB	Negative	-0.18	-1.78		Female	Uganda
C259	11.96024846	SAA4	P35542	Unconfirmed TB	Negative	-0.18	-1.78		Female	Uganda
C259	9.305377897	MYH9	P35579	Unconfirmed TB	Negative	-0.18	-1.78		Female	Uganda
C259	9.125317299	COPB2	P35606	Unconfirmed TB	Negative	-0.18	-1.78		Female	Uganda
C259	11.14739162	BSG	P35613	Unconfirmed TB	Negative	-0.18	-1.78		Female	Uganda
C259	13.04282131	IGFALS	P35858	Unconfirmed TB	Negative	-0.18	-1.78		Female	Uganda
C259	10.48845544	KRT2	P35908	Unconfirmed TB	Negative	-0.18	-1.78		Female	Uganda
C259	16.19996931	ATP5F1C	P36542	Unconfirmed TB	Negative	-0.18	-1.78		Female	Uganda
C259	11.10378992	SERPINF1	P36955	Unconfirmed TB	Negative	-0.18	-1.78		Female	Uganda
C259	12.28230248	CFHR2	P36980	Unconfirmed TB	Negative	-0.18	-1.78		Female	Uganda
C259	8.892551216	HPCAL1	P37235	Unconfirmed TB	Negative	-0.18	-1.78		Female	Uganda
C259	8.811608415	TAGLN2	P37802	Unconfirmed TB	Negative	-0.18	-1.78		Female	Uganda
C259	8.96863925	TALDO1	P37837	Unconfirmed TB	Negative	-0.18	-1.78		Female	Uganda
C259	9.149284241	SNCA	P37840-1-140	Unconfirmed TB	Negative	-0.18	-1.78		Female	Uganda
C259	9.064694561	HSPA9	P38646	Unconfirmed TB	Negative	-0.18	-1.78		Female	Uganda
C259	8.526243392	DDOST	P39656	Unconfirmed TB	Negative	-0.18	-1.78		Female	Uganda
C259	9.150454313	GP5	P40197	Unconfirmed TB	Negative	-0.18	-1.78		Female	Uganda
C259	8.957156768	CCT6A	P40227	Unconfirmed TB	Negative	-0.18	-1.78		Female	Uganda
C259	8.990693267	MDH1	P40925	Unconfirmed TB	Negative	-0.18	-1.78		Female	Uganda
C259	8.837575867	MDH2	P40926	Unconfirmed TB	Negative	-0.18	-1.78		Female	Uganda
C259	8.85276911	EIF2S3	P41091	Unconfirmed TB	Negative	-0.18	-1.78		Female	Uganda
C259	10.03440014	PTGDS	P41222	Unconfirmed TB	Negative	-0.18	-1.78		Female	Uganda
C259	9.331753547	ACTR1B	P42025	Unconfirmed TB	Negative	-0.18	-1.78		Female	Uganda
C259	10.01887834	PRCP	P42785	Unconfirmed TB	Negative	-0.18	-1.78		Female	Uganda
C259	11.206931	MCAM	P43121	Unconfirmed TB	Negative	-0.18	-1.78		Female	Uganda
C259	12.18411065	BTD	P43251	Unconfirmed TB	Negative	-0.18	-1.78		Female	Uganda
C259	9.495667312	GPD2	P43304	Unconfirmed TB	Negative	-0.18	-1.78		Female	Uganda
C259	12.21677794	AFM	P43652	Unconfirmed TB	Negative	-0.18	-1.78		Female	Uganda
C259	10.00042619	AFM	P43652-22-599	Unconfirmed TB	Negative	-0.18	-1.78		Female	Uganda
C259	8.632181968	USP5	P45974	Unconfirmed TB	Negative	-0.18	-1.78		Female	Uganda
C259	8.447293965	CAPZA2	P47755	Unconfirmed TB	Negative	-0.18	-1.78		Female	Uganda
C259	9.340465756	CAPZB	P47756	Unconfirmed TB	Negative	-0.18	-1.78		Female	Uganda
C259	8.998090324	LIMS1	P48059	Unconfirmed TB	Negative	-0.18	-1.78		Female	Uganda
C259	8.06946143	ME1	P48163	Unconfirmed TB	Negative	-0.18	-1.78		Female	Uganda
C259	9.463355151	ARCN1	P48444	Unconfirmed TB	Negative	-0.18	-1.78		Female	Uganda
C259	8.881161755	CCT5	P48643	Unconfirmed TB	Negative	-0.18	-1.78		Female	Uganda
C259	11.11146255	IDH2	P48735	Unconfirmed TB	Negative	-0.18	-1.78		Female	Uganda
C259	9.952598391	MASP1	P48740	Unconfirmed TB	Negative	-0.18	-1.78		Female	Uganda
C259	8.69356524	CCT3	P49368	Unconfirmed TB	Negative	-0.18	-1.78		Female	Uganda
C259	9.450062778	TUFM	P49411	Unconfirmed TB	Negative	-0.18	-1.78		Female	Uganda
C259	9.995649603	PSMB3	P49720	Unconfirmed TB	Negative	-0.18	-1.78		Female	Uganda
C259	8.983712674	PSMB2	P49721	Unconfirmed TB	Negative	-0.18	-1.78		Female	Uganda
C259	9.569027239	COMP	P49747	Unconfirmed TB	Negative	-0.18	-1.78		Female	Uganda
C259	8.932868544	TMED10	P49755	Unconfirmed TB	Negative	-0.18	-1.78		Female	Uganda
C259	11.35971168	SELENOP	P49908	Unconfirmed TB	Negative	-0.18	-1.78		Female	Uganda
C259	13.02051021	CAMP	P49913	Unconfirmed TB	Negative	-0.18	-1.78		Female	Uganda
C259	9.078854716	GDI2	P50395	Unconfirmed TB	Negative	-0.18	-1.78		Female	Uganda
C259	9.099467527	VASP	P50552	Unconfirmed TB	Negative	-0.18	-1.78		Female	Uganda
C259	9.081147692	CCT8	P50990	Unconfirmed TB	Negative	-0.18	-1.78		Female	Uganda
C259	8.96927644	CCT4	P50991	Unconfirmed TB	Negative	-0.18	-1.78		Female	Uganda
C259	8.752124185	RAB5C	P51148	Unconfirmed TB	Negative	-0.18	-1.78		Female	Uganda
C259	8.973224976	RAB7A	P51149	Unconfirmed TB	Negative	-0.18	-1.78		Female	Uganda
C259	9.185633416	SSR4	P51571	Unconfirmed TB	Negative	-0.18	-1.78		Female	Uganda
C259	8.809017629	ALDH3A2	P51648	Unconfirmed TB	Negative	-0.18	-1.78		Female	Uganda
C259	14.17823305	LUM	P51884	Unconfirmed TB	Negative	-0.18	-1.78		Female	Uganda
C259	9.040202101	LUM	P51884-19-338	Unconfirmed TB	Negative	-0.18	-1.78		Female	Uganda
C259	9.277113102	ARHGDIA	P52565	Unconfirmed TB	Negative	-0.18	-1.78		Female	Uganda
C259	9.202746689	CAPZA1	P52907	Unconfirmed TB	Negative	-0.18	-1.78		Female	Uganda
C259	8.749035559	ACLY	P53396	Unconfirmed TB	Negative	-0.18	-1.78		Female	Uganda
C259	8.954938197	COPB1	P53618	Unconfirmed TB	Negative	-0.18	-1.78		Female	Uganda
C259	9.069058071	COPA	P53621	Unconfirmed TB	Negative	-0.18	-1.78		Female	Uganda
C259	9.18845817	RAD23B	P54727	Unconfirmed TB	Negative	-0.18	-1.78		Female	Uganda
C259	8.483639186	AK2	P54819	Unconfirmed TB	Negative	-0.18	-1.78		Female	Uganda
C259	9.134958065	NAPA	P54920	Unconfirmed TB	Negative	-0.18	-1.78		Female	Uganda
C259	10.79281325	EIF5	P55010	Unconfirmed TB	Negative	-0.18	-1.78		Female	Uganda
C259	10.74161167	APOC4	P55056	Unconfirmed TB	Negative	-0.18	-1.78		Female	Uganda
C259	12.17108068	PLTP	P55058	Unconfirmed TB	Negative	-0.18	-1.78		Female	Uganda
C259	9.349092862	PLTP	P55058-18-493	Unconfirmed TB	Negative	-0.18	-1.78		Female	Uganda
C259	9.357847412	VCP	P55072	Unconfirmed TB	Negative	-0.18	-1.78		Female	Uganda
C259	8.937390724	NAP1L1	P55209	Unconfirmed TB	Negative	-0.18	-1.78		Female	Uganda
C259	9.834141929	CDH13	P55290	Unconfirmed TB	Negative	-0.18	-1.78		Female	Uganda
C259	8.069566596	NPEPPS	P55786	Unconfirmed TB	Negative	-0.18	-1.78		Female	Uganda
C259	8.739526126	MARS1	P56192	Unconfirmed TB	Negative	-0.18	-1.78		Female	Uganda
C259	10.5433944	ANTXR2	P58335	Unconfirmed TB	Negative	-0.18	-1.78		Female	Uganda
C259	8.401027866	MTPN	P58546	Unconfirmed TB	Negative	-0.18	-1.78		Female	Uganda
C259	8.72497522	MYL6	P60660	Unconfirmed TB	Negative	-0.18	-1.78		Female	Uganda
C259	10.58956848	ACTB	P60709	Unconfirmed TB	Negative	-0.18	-1.78		Female	Uganda
C259	8.939194159	EIF4A1	P60842	Unconfirmed TB	Negative	-0.18	-1.78		Female	Uganda
C259	11.65088441	PSMA6	P60900	Unconfirmed TB	Negative	-0.18	-1.78		Female	Uganda
C259	8.910284606	CDC42	P60953	Unconfirmed TB	Negative	-0.18	-1.78		Female	Uganda
C259	9.012606967	DSTN	P60981	Unconfirmed TB	Negative	-0.18	-1.78		Female	Uganda
C259	9.480433419	KRTDAP	P60985	Unconfirmed TB	Negative	-0.18	-1.78		Female	Uganda
C259	9.409979585	RAB8A	P61006	Unconfirmed TB	Negative	-0.18	-1.78		Female	Uganda
C259	8.536682476	RAB5B	P61020	Unconfirmed TB	Negative	-0.18	-1.78		Female	Uganda
C259	8.937866119	RAB10	P61026	Unconfirmed TB	Negative	-0.18	-1.78		Female	Uganda
C259	9.706928649	UBE2N	P61088	Unconfirmed TB	Negative	-0.18	-1.78		Female	Uganda
C259	9.24296493	RAB14	P61106	Unconfirmed TB	Negative	-0.18	-1.78		Female	Uganda
C259	9.061869031	ACTR3	P61158	Unconfirmed TB	Negative	-0.18	-1.78		Female	Uganda
C259	9.281622444	ACTR2	P61160	Unconfirmed TB	Negative	-0.18	-1.78		Female	Uganda
C259	8.326808443	ACTR1A	P61163	Unconfirmed TB	Negative	-0.18	-1.78		Female	Uganda
C259	9.105362838	ARF3	P61204	Unconfirmed TB	Negative	-0.18	-1.78		Female	Uganda
C259	9.336630318	RAP1B	P61224	Unconfirmed TB	Negative	-0.18	-1.78		Female	Uganda
C259	9.091370823	RAP2B	P61225	Unconfirmed TB	Negative	-0.18	-1.78		Female	Uganda
C259	8.922307949	HSPE1	P61604	Unconfirmed TB	Negative	-0.18	-1.78		Female	Uganda
C259	15.915462	LYZ	P61626-19-148	Unconfirmed TB	Negative	-0.18	-1.78		Female	Uganda
C259	10.56542413	B2M	P61769	Unconfirmed TB	Negative	-0.18	-1.78		Female	Uganda
C259	9.602169031	B2M	P61769-21-119	Unconfirmed TB	Negative	-0.18	-1.78		Female	Uganda
C259	9.038918901	HNRNPK	P61978	Unconfirmed TB	Negative	-0.18	-1.78		Female	Uganda
C259	9.41692046	YWHAG	P61981	Unconfirmed TB	Negative	-0.18	-1.78		Female	Uganda
C259	9.120756475	YWHAE	P62258	Unconfirmed TB	Negative	-0.18	-1.78		Female	Uganda
C259	9.771717295	RPS13	P62277	Unconfirmed TB	Negative	-0.18	-1.78		Female	Uganda
C259	9.469497704	TMSB4X	P62328	Unconfirmed TB	Negative	-0.18	-1.78		Female	Uganda
C259	8.830154271	PSMC6	P62333	Unconfirmed TB	Negative	-0.18	-1.78		Female	Uganda
C259	8.798751864	RPS6	P62753	Unconfirmed TB	Negative	-0.18	-1.78		Female	Uganda
C259	9.953169543	H4C1	P62805	Unconfirmed TB	Negative	-0.18	-1.78		Female	Uganda
C259	9.057571245	RAB1A	P62820	Unconfirmed TB	Negative	-0.18	-1.78		Female	Uganda
C259	9.568268939	RAN	P62826	Unconfirmed TB	Negative	-0.18	-1.78		Female	Uganda
C259	8.705630611	GNB1	P62873	Unconfirmed TB	Negative	-0.18	-1.78		Female	Uganda
C259	11.92195666	RPL10A	P62906	Unconfirmed TB	Negative	-0.18	-1.78		Female	Uganda
C259	9.232428282	PPIA	P62937	Unconfirmed TB	Negative	-0.18	-1.78		Female	Uganda
C259	9.297836772	PPIA	P62937-1-165	Unconfirmed TB	Negative	-0.18	-1.78		Female	Uganda
C259	13.21123981	RPS27A	P62979	Unconfirmed TB	Negative	-0.18	-1.78		Female	Uganda
C259	9.133546836	AP2B1	P63010	Unconfirmed TB	Negative	-0.18	-1.78		Female	Uganda
C259	9.329591797	YWHAZ	P63104	Unconfirmed TB	Negative	-0.18	-1.78		Female	Uganda
C259	9.909906352	EIF5A	P63241	Unconfirmed TB	Negative	-0.18	-1.78		Female	Uganda
C259	11.2713578	ACTG1	P63261	Unconfirmed TB	Negative	-0.18	-1.78		Female	Uganda
C259	9.377511633	TPM4	P67936	Unconfirmed TB	Negative	-0.18	-1.78		Female	Uganda
C259	10.04049313	ACTC1	P68032	Unconfirmed TB	Negative	-0.18	-1.78		Female	Uganda
C259	9.682556387	EEF1A1	P68104	Unconfirmed TB	Negative	-0.18	-1.78		Female	Uganda
C259	9.60315743	TUBA1B	P68363	Unconfirmed TB	Negative	-0.18	-1.78		Female	Uganda
C259	9.319373466	TUBA4A	P68366	Unconfirmed TB	Negative	-0.18	-1.78		Female	Uganda
C259	9.070716558	TUBB4B	P68371	Unconfirmed TB	Negative	-0.18	-1.78		Female	Uganda
C259	10.601973	HBB	P68871	Unconfirmed TB	Negative	-0.18	-1.78		Female	Uganda
C259	9.136900764	HBG2	P69892	Unconfirmed TB	Negative	-0.18	-1.78		Female	Uganda
C259	10.46787853	HBA1	P69905	Unconfirmed TB	Negative	-0.18	-1.78		Female	Uganda
C259	9.13976093	CCT2	P78371	Unconfirmed TB	Negative	-0.18	-1.78		Female	Uganda
C259	9.874112068	GSTO1	P78417	Unconfirmed TB	Negative	-0.18	-1.78		Female	Uganda
C259	12.03567153	GPLD1	P80108	Unconfirmed TB	Negative	-0.18	-1.78		Female	Uganda
C259	9.495174432	S100A12	P80511	Unconfirmed TB	Negative	-0.18	-1.78		Female	Uganda
C259	11.50144393	IGLV3-21	P80748	Unconfirmed TB	Negative	-0.18	-1.78		Female	Uganda
C259	8.918038989	HSPG2	P98160	Unconfirmed TB	Negative	-0.18	-1.78		Female	Uganda
C259	13.73813796	CYCS	P99999	Unconfirmed TB	Negative	-0.18	-1.78		Female	Uganda
C259	9.370645216	Rv3404c	P9WKZ3	Unconfirmed TB	Negative	-0.18	-1.78		Female	Uganda
C259	9.919287501	atpA	P9WPU7	Unconfirmed TB	Negative	-0.18	-1.78		Female	Uganda
C259	9.043667251	MPP1	Q00013	Unconfirmed TB	Negative	-0.18	-1.78		Female	Uganda
C259	9.086405969	CLTC	Q00610	Unconfirmed TB	Negative	-0.18	-1.78		Female	Uganda
C259	9.395349218	CAP1	Q01518	Unconfirmed TB	Negative	-0.18	-1.78		Female	Uganda
C259	8.57029935	PFKP	Q01813	Unconfirmed TB	Negative	-0.18	-1.78		Female	Uganda
C259	9.661241693	GUCY1B1	Q02153	Unconfirmed TB	Negative	-0.18	-1.78		Female	Uganda
C259	9.370259145	PLGLB1	Q02325	Unconfirmed TB	Negative	-0.18	-1.78		Female	Uganda
C259	9.974533639	NUCB1	Q02818	Unconfirmed TB	Negative	-0.18	-1.78		Female	Uganda
C259	10.20988422	CFHR3	Q02985	Unconfirmed TB	Negative	-0.18	-1.78		Female	Uganda
C259	8.823568384	CFHR1	Q03591	Unconfirmed TB	Negative	-0.18	-1.78		Female	Uganda
C259	11.46234866	HGFAC	Q04756	Unconfirmed TB	Negative	-0.18	-1.78		Female	Uganda
C259	9.363434033	GLO1	Q04760	Unconfirmed TB	Negative	-0.18	-1.78		Female	Uganda
C259	8.962688951	YWHAH	Q04917	Unconfirmed TB	Negative	-0.18	-1.78		Female	Uganda
C259	8.555353659	PRKCD	Q05655	Unconfirmed TB	Negative	-0.18	-1.78		Female	Uganda
C259	8.599924644	CALD1	Q05682	Unconfirmed TB	Negative	-0.18	-1.78		Female	Uganda
C259	12.17961371	ITIH3	Q06033	Unconfirmed TB	Negative	-0.18	-1.78		Female	Uganda
C259	8.940644619	ITIH3	Q06033-35-651	Unconfirmed TB	Negative	-0.18	-1.78		Female	Uganda
C259	9.173582649	PSME1	Q06323	Unconfirmed TB	Negative	-0.18	-1.78		Female	Uganda
C259	8.457183112	FMOD	Q06828	Unconfirmed TB	Negative	-0.18	-1.78		Female	Uganda
C259	9.678869903	PRDX1	Q06830	Unconfirmed TB	Negative	-0.18	-1.78		Female	Uganda
C259	8.851540745	KLC1	Q07866	Unconfirmed TB	Negative	-0.18	-1.78		Female	Uganda
C259	10.10050969	LRP1	Q07954	Unconfirmed TB	Negative	-0.18	-1.78		Female	Uganda
C259	12.20588314	LGALS3BP	Q08380	Unconfirmed TB	Negative	-0.18	-1.78		Female	Uganda
C259	10.88888688	FGL1	Q08830	Unconfirmed TB	Negative	-0.18	-1.78		Female	Uganda
C259	12.07997924	nrp	Q10896	Unconfirmed TB	Negative	-0.18	-1.78		Female	Uganda
C259	9.811398237	EFEMP1	Q12805	Unconfirmed TB	Negative	-0.18	-1.78		Female	Uganda
C259	13.09400778	EFEMP1	Q12805-18-493	Unconfirmed TB	Negative	-0.18	-1.78		Female	Uganda
C259	12.31744207	CNTN1	Q12860	Unconfirmed TB	Negative	-0.18	-1.78		Female	Uganda
C259	10.38333732	SPP2	Q13103	Unconfirmed TB	Negative	-0.18	-1.78		Female	Uganda
C259	9.446294232	MMRN1	Q13201	Unconfirmed TB	Negative	-0.18	-1.78		Female	Uganda
C259	9.148880653	SELENBP1	Q13228	Unconfirmed TB	Negative	-0.18	-1.78		Female	Uganda
C259	9.592516871	SEMA3F	Q13275	Unconfirmed TB	Negative	-0.18	-1.78		Female	Uganda
C259	9.556040655	ILK	Q13418	Unconfirmed TB	Negative	-0.18	-1.78		Female	Uganda
C259	9.374926909	DCTN2	Q13561	Unconfirmed TB	Negative	-0.18	-1.78		Female	Uganda
C259	9.781440773	IQGAP2	Q13576	Unconfirmed TB	Negative	-0.18	-1.78		Female	Uganda
C259	9.419178558	STIM1	Q13586	Unconfirmed TB	Negative	-0.18	-1.78		Female	Uganda
C259	9.638245736	FHL1	Q13642	Unconfirmed TB	Negative	-0.18	-1.78		Female	Uganda
C259	11.20336405	APOF	Q13790	Unconfirmed TB	Negative	-0.18	-1.78		Female	Uganda
C259	9.583367452	ENPP2	Q13822	Unconfirmed TB	Negative	-0.18	-1.78		Female	Uganda
C259	9.941926082	DSG2	Q14126	Unconfirmed TB	Negative	-0.18	-1.78		Female	Uganda
C259	9.418762037	SEPTIN6	Q14141	Unconfirmed TB	Negative	-0.18	-1.78		Female	Uganda
C259	8.654882662	DCTN1	Q14203	Unconfirmed TB	Negative	-0.18	-1.78		Female	Uganda
C259	8.945958053	DYNC1H1	Q14204	Unconfirmed TB	Negative	-0.18	-1.78		Female	Uganda
C259	9.198586319	CTTN	Q14247	Unconfirmed TB	Negative	-0.18	-1.78		Female	Uganda
C259	9.09026096	FLOT2	Q14254	Unconfirmed TB	Negative	-0.18	-1.78		Female	Uganda
C259	9.53260466	FGL2	Q14314	Unconfirmed TB	Negative	-0.18	-1.78		Female	Uganda
C259	8.998510402	SPARCL1	Q14515	Unconfirmed TB	Negative	-0.18	-1.78		Female	Uganda
C259	10.94702989	HABP2	Q14520	Unconfirmed TB	Negative	-0.18	-1.78		Female	Uganda
C259	12.35777155	ITIH4	Q14624	Unconfirmed TB	Negative	-0.18	-1.78		Female	Uganda
C259	10.92557892	ITIH4	Q14624-29-661	Unconfirmed TB	Negative	-0.18	-1.78		Female	Uganda
C259	10.53022763	ITIH4	Q14624-689-930	Unconfirmed TB	Negative	-0.18	-1.78		Female	Uganda
C259	10.60832933	GANAB	Q14697	Unconfirmed TB	Negative	-0.18	-1.78		Female	Uganda
C259	9.198213828	LTBP1	Q14766	Unconfirmed TB	Negative	-0.18	-1.78		Female	Uganda
C259	9.342100042	KPNB1	Q14974	Unconfirmed TB	Negative	-0.18	-1.78		Female	Uganda
C259	9.185560708	SEPTIN2	Q15019	Unconfirmed TB	Negative	-0.18	-1.78		Female	Uganda
C259	10.86683519	POSTN	Q15063	Unconfirmed TB	Negative	-0.18	-1.78		Female	Uganda
C259	8.806639226	PDIA6	Q15084	Unconfirmed TB	Negative	-0.18	-1.78		Female	Uganda
C259	10.66893484	PCOLCE	Q15113	Unconfirmed TB	Negative	-0.18	-1.78		Female	Uganda
C259	10.21787034	PON3	Q15166	Unconfirmed TB	Negative	-0.18	-1.78		Female	Uganda
C259	10.59855164	PCBP1	Q15365	Unconfirmed TB	Negative	-0.18	-1.78		Female	Uganda
C259	9.05930899	PCBP2	Q15366	Unconfirmed TB	Negative	-0.18	-1.78		Female	Uganda
C259	9.111905515	RSU1	Q15404	Unconfirmed TB	Negative	-0.18	-1.78		Female	Uganda
C259	9.711354893	FCN2	Q15485	Unconfirmed TB	Negative	-0.18	-1.78		Female	Uganda
C259	11.28752889	TGFBI	Q15582	Unconfirmed TB	Negative	-0.18	-1.78		Female	Uganda
C259	9.198847789	MAPRE1	Q15691	Unconfirmed TB	Negative	-0.18	-1.78		Female	Uganda
C259	9.624128944	CD226	Q15762	Unconfirmed TB	Negative	-0.18	-1.78		Female	Uganda
C259	9.070575053	STXBP2	Q15833	Unconfirmed TB	Negative	-0.18	-1.78		Female	Uganda
C259	8.974210379	ZYX	Q15942	Unconfirmed TB	Negative	-0.18	-1.78		Female	Uganda
C259	8.931199734	SEPTIN7	Q16181	Unconfirmed TB	Negative	-0.18	-1.78		Female	Uganda
C259	10.85321964	ECM1	Q16610	Unconfirmed TB	Negative	-0.18	-1.78		Female	Uganda
C259	9.138428801	DBN1	Q16643	Unconfirmed TB	Negative	-0.18	-1.78		Female	Uganda
C259	10.49732032	MAN2A1	Q16706	Unconfirmed TB	Negative	-0.18	-1.78		Female	Uganda
C259	9.682711107	AOC3	Q16853	Unconfirmed TB	Negative	-0.18	-1.78		Female	Uganda
C259	9.330648998	IMMT	Q16891	Unconfirmed TB	Negative	-0.18	-1.78		Female	Uganda
C259	9.53470841	INF2	Q27J81	Unconfirmed TB	Negative	-0.18	-1.78		Female	Uganda
C259	9.158689923	DDI2	Q5TDH0	Unconfirmed TB	Negative	-0.18	-1.78		Female	Uganda
C259	15.26735965	ZFYVE26	Q68DK2	Unconfirmed TB	Negative	-0.18	-1.78		Female	Uganda
C259	9.894584983	VASN	Q6EMK4	Unconfirmed TB	Negative	-0.18	-1.78		Female	Uganda
C259	13.18204543	VASN	Q6EMK4-24-673	Unconfirmed TB	Negative	-0.18	-1.78		Female	Uganda
C259	8.472011849	LAIR1	Q6GTX8	Unconfirmed TB	Negative	-0.18	-1.78		Female	Uganda
C259	9.324146407	LAMTOR1	Q6IAA8	Unconfirmed TB	Negative	-0.18	-1.78		Female	Uganda
C259	8.882481912	TWF2	Q6IBS0	Unconfirmed TB	Negative	-0.18	-1.78		Female	Uganda
C259	19.43712941	FAHD1	Q6P587	Unconfirmed TB	Negative	-0.18	-1.78		Female	Uganda
C259	11.72768892	PLXDC2	Q6UX71	Unconfirmed TB	Negative	-0.18	-1.78		Female	Uganda
C259	11.70315651	PI16	Q6UXB8	Unconfirmed TB	Negative	-0.18	-1.78		Female	Uganda
C259	10.55305403	CD109	Q6YHK3	Unconfirmed TB	Negative	-0.18	-1.78		Female	Uganda
C259	8.929587149	UNC13D	Q70J99	Unconfirmed TB	Negative	-0.18	-1.78		Female	Uganda
C259	9.302656304	TUBA1A	Q71U36	Unconfirmed TB	Negative	-0.18	-1.78		Female	Uganda
C259	11.47586551	ADAMTS13	Q76LX8	Unconfirmed TB	Negative	-0.18	-1.78		Female	Uganda
C259	8.88308633	DOK3	Q7L591	Unconfirmed TB	Negative	-0.18	-1.78		Female	Uganda
C259	9.202795177	ABI3BP	Q7Z7G0	Unconfirmed TB	Negative	-0.18	-1.78		Female	Uganda
C259	9.959526882	MEGF8	Q7Z7M0	Unconfirmed TB	Negative	-0.18	-1.78		Female	Uganda
C259	10.5818424	SERPINA11	Q86U17	Unconfirmed TB	Negative	-0.18	-1.78		Female	Uganda
C259	10.39813361	OAF	Q86UD1	Unconfirmed TB	Negative	-0.18	-1.78		Female	Uganda
C259	9.338255603	FERMT3	Q86UX7	Unconfirmed TB	Negative	-0.18	-1.78		Female	Uganda
C259	9.686966617	CD163	Q86VB7	Unconfirmed TB	Negative	-0.18	-1.78		Female	Uganda
C259	9.332192291	CAND1	Q86VP6	Unconfirmed TB	Negative	-0.18	-1.78		Female	Uganda
C259	8.81645059	TREML1	Q86YW5	Unconfirmed TB	Negative	-0.18	-1.78		Female	Uganda
C259	10.08851736	LILRA3	Q8N6C8	Unconfirmed TB	Negative	-0.18	-1.78		Female	Uganda
C259	9.177642673	GOLM1	Q8NBJ4	Unconfirmed TB	Negative	-0.18	-1.78		Female	Uganda
C259	9.720917526	PCYOX1L	Q8NBM8	Unconfirmed TB	Negative	-0.18	-1.78		Female	Uganda
C259	10.61901332	PCSK9	Q8NBP7	Unconfirmed TB	Negative	-0.18	-1.78		Female	Uganda
C259	9.32560234	TXNDC5	Q8NBS9	Unconfirmed TB	Negative	-0.18	-1.78		Female	Uganda
C259	11.08147224	ANGPTL6	Q8NI99	Unconfirmed TB	Negative	-0.18	-1.78		Female	Uganda
C259	9.60403102	PDCD6IP	Q8WUM4	Unconfirmed TB	Negative	-0.18	-1.78		Female	Uganda
C259	8.933775455	BRK1	Q8WUW1	Unconfirmed TB	Negative	-0.18	-1.78		Female	Uganda
C259	10.73994455	OIT3	Q8WWZ8	Unconfirmed TB	Negative	-0.18	-1.78		Female	Uganda
C259	8.00657731	MUC16	Q8WXI7	Unconfirmed TB	Negative	-0.18	-1.78		Female	Uganda
C259	9.514591697	TTN	Q8WZ42	Unconfirmed TB	Negative	-0.18	-1.78		Female	Uganda
C259	11.82243602	CFHR4	Q92496	Unconfirmed TB	Negative	-0.18	-1.78		Female	Uganda
C259	11.31796667	PRG4	Q92954	Unconfirmed TB	Negative	-0.18	-1.78		Female	Uganda
C259	9.068615114	ATP2A3	Q93084	Unconfirmed TB	Negative	-0.18	-1.78		Female	Uganda
C259	8.046024369	PDLIM5	Q96HC4	Unconfirmed TB	Negative	-0.18	-1.78		Female	Uganda
C259	11.2116163	CPB2	Q96IY4	Unconfirmed TB	Negative	-0.18	-1.78		Female	Uganda
C259	15.62710361	CPB2	Q96IY4-23-114	Unconfirmed TB	Negative	-0.18	-1.78		Female	Uganda
C259	9.936438675	CNDP1	Q96KN2	Unconfirmed TB	Negative	-0.18	-1.78		Female	Uganda
C259	9.529163462	PRAP1	Q96NZ9	Unconfirmed TB	Negative	-0.18	-1.78		Female	Uganda
C259	10.87933273	PRAP1	Q96NZ9-21-151	Unconfirmed TB	Negative	-0.18	-1.78		Female	Uganda
C259	13.16714706	PGLYRP2	Q96PD5	Unconfirmed TB	Negative	-0.18	-1.78		Female	Uganda
C259	9.074150209	PUS7	Q96PZ0	Unconfirmed TB	Negative	-0.18	-1.78		Female	Uganda
C259	9.047289235	VPS35	Q96QK1	Unconfirmed TB	Negative	-0.18	-1.78		Female	Uganda
C259	10.4709132	SCGB3A1	Q96QR1	Unconfirmed TB	Negative	-0.18	-1.78		Female	Uganda
C259	8.854178304	CNN2	Q99439	Unconfirmed TB	Negative	-0.18	-1.78		Female	Uganda
C259	8.774785025	PARK7	Q99497	Unconfirmed TB	Negative	-0.18	-1.78		Female	Uganda
C259	9.148581724	PHB2	Q99623	Unconfirmed TB	Negative	-0.18	-1.78		Female	Uganda
C259	10.26632545	OLFM1	Q99784	Unconfirmed TB	Negative	-0.18	-1.78		Female	Uganda
C259	9.127639664	CCT7	Q99832	Unconfirmed TB	Negative	-0.18	-1.78		Female	Uganda
C259	10.99373139	RARRES2	Q99969	Unconfirmed TB	Negative	-0.18	-1.78		Female	Uganda
C259	9.854445535	CORO1B	Q9BR76	Unconfirmed TB	Negative	-0.18	-1.78		Female	Uganda
C259	8.909937033	ESYT1	Q9BSJ8	Unconfirmed TB	Negative	-0.18	-1.78		Female	Uganda
C259	10.73090637	FUCA2	Q9BTY2	Unconfirmed TB	Negative	-0.18	-1.78		Female	Uganda
C259	8.705879122	PDCD10	Q9BUL8	Unconfirmed TB	Negative	-0.18	-1.78		Female	Uganda
C259	10.91073481	COLEC11	Q9BWP8	Unconfirmed TB	Negative	-0.18	-1.78		Female	Uganda
C259	10.29509916	CFHR5	Q9BXR6	Unconfirmed TB	Negative	-0.18	-1.78		Female	Uganda
C259	13.53562966	CRNKL1	Q9BZJ0	Unconfirmed TB	Negative	-0.18	-1.78		Female	Uganda
C259	10.33937773	RTN4R	Q9BZR6	Unconfirmed TB	Negative	-0.18	-1.78		Female	Uganda
C259	9.652680646	TOLLIP	Q9H0E2	Unconfirmed TB	Negative	-0.18	-1.78		Female	Uganda
C259	9.722149192	RAB1B	Q9H0U4	Unconfirmed TB	Negative	-0.18	-1.78		Female	Uganda
C259	9.091336528	SH3BGRL3	Q9H299	Unconfirmed TB	Negative	-0.18	-1.78		Female	Uganda
C259	9.330997533	RNPEP	Q9H4A4	Unconfirmed TB	Negative	-0.18	-1.78		Female	Uganda
C259	11.61972619	RNPEP	Q9H4A4-2-650	Unconfirmed TB	Negative	-0.18	-1.78		Female	Uganda
C259	10.17344142	DPEP2	Q9H4A9	Unconfirmed TB	Negative	-0.18	-1.78		Female	Uganda
C259	9.770204764	TUBB1	Q9H4B7	Unconfirmed TB	Negative	-0.18	-1.78		Female	Uganda
C259	10.63362958	PLEKHA4	Q9H4M7	Unconfirmed TB	Negative	-0.18	-1.78		Female	Uganda
C259	8.971208846	EHD1	Q9H4M9	Unconfirmed TB	Negative	-0.18	-1.78		Female	Uganda
C259	8.045705574	RGCC	Q9H4X1	Unconfirmed TB	Negative	-0.18	-1.78		Female	Uganda
C259	9.071630815	PARVB	Q9HBI1	Unconfirmed TB	Negative	-0.18	-1.78		Female	Uganda
C259	10.25211931	APMAP	Q9HDC9	Unconfirmed TB	Negative	-0.18	-1.78		Female	Uganda
C259	8.858096263	VTA1	Q9NP79	Unconfirmed TB	Negative	-0.18	-1.78		Female	Uganda
C259	11.01178923	IL1RAP	Q9NPH3	Unconfirmed TB	Negative	-0.18	-1.78		Female	Uganda
C259	11.23907898	CRTAC1	Q9NQ79	Unconfirmed TB	Negative	-0.18	-1.78		Female	Uganda
C259	8.927630979	RTN4	Q9NQC3	Unconfirmed TB	Negative	-0.18	-1.78		Female	Uganda
C259	8.768493407	XPNPEP1	Q9NQW7	Unconfirmed TB	Negative	-0.18	-1.78		Female	Uganda
C259	8.160775837	PDLIM7	Q9NR12	Unconfirmed TB	Negative	-0.18	-1.78		Female	Uganda
C259	8.803681832	SAR1A	Q9NR31	Unconfirmed TB	Negative	-0.18	-1.78		Female	Uganda
C259	9.396835793	ATG3	Q9NT62	Unconfirmed TB	Negative	-0.18	-1.78		Female	Uganda
C259	9.759848774	OLA1	Q9NTK5	Unconfirmed TB	Negative	-0.18	-1.78		Female	Uganda
C259	12.43375881	CBLN4	Q9NTU7	Unconfirmed TB	Negative	-0.18	-1.78		Female	Uganda
C259	8.747289919	ARL8B	Q9NVJ2	Unconfirmed TB	Negative	-0.18	-1.78		Female	Uganda
C259	9.44965146	TUBA8	Q9NY65	Unconfirmed TB	Negative	-0.18	-1.78		Female	Uganda
C259	9.101557171	ERAP1	Q9NZ08	Unconfirmed TB	Negative	-0.18	-1.78		Female	Uganda
C259	11.41702026	ADA2	Q9NZK5	Unconfirmed TB	Negative	-0.18	-1.78		Female	Uganda
C259	9.773708427	C1RL	Q9NZP8	Unconfirmed TB	Negative	-0.18	-1.78		Female	Uganda
C259	10.78217682	C1RL	Q9NZP8-36-487	Unconfirmed TB	Negative	-0.18	-1.78		Female	Uganda
C259	9.597308199	ABRACL	Q9P1F3	Unconfirmed TB	Negative	-0.18	-1.78		Female	Uganda
C259	9.073170057	BIN2	Q9UBW5	Unconfirmed TB	Negative	-0.18	-1.78		Female	Uganda
C259	11.95239979	FBLN5	Q9UBX5	Unconfirmed TB	Negative	-0.18	-1.78		Female	Uganda
C259	12.65965984	FETUB	Q9UGM5	Unconfirmed TB	Negative	-0.18	-1.78		Female	Uganda
C259	10.39082549	PCYOX1	Q9UHG3	Unconfirmed TB	Negative	-0.18	-1.78		Female	Uganda
C259	8.309710752	DDX20	Q9UHI6	Unconfirmed TB	Negative	-0.18	-1.78		Female	Uganda
C259	10.33672602	DBNL	Q9UJU6	Unconfirmed TB	Negative	-0.18	-1.78		Female	Uganda
C259	11.14189217	SERPINA10	Q9UK55	Unconfirmed TB	Negative	-0.18	-1.78		Female	Uganda
C259	8.78305587	PSME2	Q9UL46	Unconfirmed TB	Negative	-0.18	-1.78		Female	Uganda
C259	12.86657145	TRPC5	Q9UL62	Unconfirmed TB	Negative	-0.18	-1.78		Female	Uganda
C259	10.21425697	HEG1	Q9ULI3	Unconfirmed TB	Negative	-0.18	-1.78		Female	Uganda
C259	9.1104526	CORO1C	Q9ULV4	Unconfirmed TB	Negative	-0.18	-1.78		Female	Uganda
C259	11.15138797	MINPP1	Q9UNW1	Unconfirmed TB	Negative	-0.18	-1.78		Female	Uganda
C259	8.642926648	RUVBL2	Q9Y230	Unconfirmed TB	Negative	-0.18	-1.78		Female	Uganda
C259	9.004014802	RUVBL1	Q9Y265	Unconfirmed TB	Negative	-0.18	-1.78		Female	Uganda
C259	9.296151941	TLN1	Q9Y490	Unconfirmed TB	Negative	-0.18	-1.78		Female	Uganda
C259	19.86872261	MYO5A	Q9Y4I1	Unconfirmed TB	Negative	-0.18	-1.78		Female	Uganda
C259	12.27964898	HYOU1	Q9Y4L1	Unconfirmed TB	Negative	-0.18	-1.78		Female	Uganda
C259	10.64131933	SUPT16H	Q9Y5B9	Unconfirmed TB	Negative	-0.18	-1.78		Female	Uganda
C259	11.49812847	ANGPTL3	Q9Y5C1	Unconfirmed TB	Negative	-0.18	-1.78		Female	Uganda
C259	9.611867381	COPG1	Q9Y678	Unconfirmed TB	Negative	-0.18	-1.78		Female	Uganda
C259	10.1461448	FCGBP	Q9Y6R7	Unconfirmed TB	Negative	-0.18	-1.78		Female	Uganda
C259	11.22629192	FCGBP	Q9Y6R7-24-5405	Unconfirmed TB	Negative	-0.18	-1.78		Female	Uganda
C259	11.77490608	COLEC10	Q9Y6Z7	Unconfirmed TB	Negative	-0.18	-1.78		Female	Uganda
C260	9.972281887	IGLV8-61	A0A075B6I0	Unconfirmed TB	Positive	-1.66			Male	Uganda
C260	9.015764196	IGLV5-37	A0A075B6J1-20-123	Unconfirmed TB	Positive	-1.66			Male	Uganda
C260	12.46006959	IGLV2-18	A0A075B6J9	Unconfirmed TB	Positive	-1.66			Male	Uganda
C260	9.090459034	IGLV3-12	A0A075B6K2	Unconfirmed TB	Positive	-1.66			Male	Uganda
C260	11.60796879	IGLV3-10	A0A075B6K4	Unconfirmed TB	Positive	-1.66			Male	Uganda
C260	10.05623208	IGLV3-10	A0A075B6K4-20-115	Unconfirmed TB	Positive	-1.66			Male	Uganda
C260	9.130721294	IGLV3-9	A0A075B6K5	Unconfirmed TB	Positive	-1.66			Male	Uganda
C260	17.03904244	IGKV2-28	A0A075B6P5-20-120	Unconfirmed TB	Positive	-1.66			Male	Uganda
C260	10.42219811	IGHV3-64	A0A075B6Q5	Unconfirmed TB	Positive	-1.66			Male	Uganda
C260	12.02707834	IGKV2D-24	A0A075B6R9	Unconfirmed TB	Positive	-1.66			Male	Uganda
C260	15.77783526	IGKV1D-17	A0A075B6S4-23-117	Unconfirmed TB	Positive	-1.66			Male	Uganda
C260	11.13449311	IGKV1-27	A0A075B6S5	Unconfirmed TB	Positive	-1.66			Male	Uganda
C260	13.09365125	IGKV1-37	A0A075B6S9-23-117	Unconfirmed TB	Positive	-1.66			Male	Uganda
C260	9.2325614	IGKV3D-15	A0A087WSY6	Unconfirmed TB	Positive	-1.66			Male	Uganda
C260	13.3343462	IGKV3D-15	A0A087WSY6-21-115	Unconfirmed TB	Positive	-1.66			Male	Uganda
C260	10.51597839	IGKV2-40	A0A087WW87	Unconfirmed TB	Positive	-1.66			Male	Uganda
C260	11.54910337	IGHV3-49	A0A0A0MS15	Unconfirmed TB	Positive	-1.66			Male	Uganda
C260	13.0544732	IGHV3-49	A0A0A0MS15-20-119	Unconfirmed TB	Positive	-1.66			Male	Uganda
C260	9.262750064	IGKV6D-21	A0A0A0MT36	Unconfirmed TB	Positive	-1.66			Male	Uganda
C260	11.82238013	IGLV1-36	A0A0B4J1U3	Unconfirmed TB	Positive	-1.66			Male	Uganda
C260	11.38647578	IGHV3-15	A0A0B4J1V0	Unconfirmed TB	Positive	-1.66			Male	Uganda
C260	14.49076514	IGHV3-15	A0A0B4J1V0-20-119	Unconfirmed TB	Positive	-1.66			Male	Uganda
C260	9.619351526	IGHV2-26	A0A0B4J1V2	Unconfirmed TB	Positive	-1.66			Male	Uganda
C260	9.364153817	IGHV3-73	A0A0B4J1V6	Unconfirmed TB	Positive	-1.66			Male	Uganda
C260	14.3606648	IGHV3-73	A0A0B4J1V6-20-119	Unconfirmed TB	Positive	-1.66			Male	Uganda
C260	11.14394706	IGHV3-74	A0A0B4J1X5	Unconfirmed TB	Positive	-1.66			Male	Uganda
C260	9.254037147	IGHV3-43	A0A0B4J1X8-20-118	Unconfirmed TB	Positive	-1.66			Male	Uganda
C260	10.477558	IGLV9-49	A0A0B4J1Y8	Unconfirmed TB	Positive	-1.66			Male	Uganda
C260	10.1287109	IGLV9-49	A0A0B4J1Y8-20-123	Unconfirmed TB	Positive	-1.66			Male	Uganda
C260	9.821945792	IGHV3-72	A0A0B4J1Y9	Unconfirmed TB	Positive	-1.66			Male	Uganda
C260	14.88227837	IGKV1D-13	A0A0B4J2D9-23-117	Unconfirmed TB	Positive	-1.66			Male	Uganda
C260	13.26262353	IGHV1-69D	A0A0B4J2H0	Unconfirmed TB	Positive	-1.66			Male	Uganda
C260	11.43246904	IGKV6-21	A0A0C4DH24-20-114	Unconfirmed TB	Positive	-1.66			Male	Uganda
C260	9.126561466	IGKV3D-20	A0A0C4DH25-21-116	Unconfirmed TB	Positive	-1.66			Male	Uganda
C260	9.27704645	IGHV1-3	A0A0C4DH29	Unconfirmed TB	Positive	-1.66			Male	Uganda
C260	10.59223903	IGHV1-18	A0A0C4DH31	Unconfirmed TB	Positive	-1.66			Male	Uganda
C260	10.73533439	IGHV3-20	A0A0C4DH32-20-117	Unconfirmed TB	Positive	-1.66			Male	Uganda
C260	12.32411317	IGHV1-24	A0A0C4DH33-20-117	Unconfirmed TB	Positive	-1.66			Male	Uganda
C260	11.28703542	IGHV4-28	A0A0C4DH34	Unconfirmed TB	Positive	-1.66			Male	Uganda
C260	13.50305234	IGHV3-35	A0A0C4DH35	Unconfirmed TB	Positive	-1.66			Male	Uganda
C260	12.82112579	IGHV3-38	A0A0C4DH36	Unconfirmed TB	Positive	-1.66			Male	Uganda
C260	13.88224974	IGHV5-51	A0A0C4DH38	Unconfirmed TB	Positive	-1.66			Male	Uganda
C260	12.48675801	IGHV5-51	A0A0C4DH38-20-117	Unconfirmed TB	Positive	-1.66			Male	Uganda
C260	13.55659255	IGHV3-66	A0A0C4DH42-20-116	Unconfirmed TB	Positive	-1.66			Male	Uganda
C260	9.048013781	IGHV2-70D	A0A0C4DH43	Unconfirmed TB	Positive	-1.66			Male	Uganda
C260	16.68047239	IGKV3D-7	A0A0C4DH55-24-119	Unconfirmed TB	Positive	-1.66			Male	Uganda
C260	14.05267605	IGKV1-9	A0A0C4DH69-23-117	Unconfirmed TB	Positive	-1.66			Male	Uganda
C260	12.42489088	IGKV1-6	A0A0C4DH72-23-117	Unconfirmed TB	Positive	-1.66			Male	Uganda
C260	14.5716249	IGKV1-12	A0A0C4DH73-23-117	Unconfirmed TB	Positive	-1.66			Male	Uganda
C260	9.321707774	IGHV7-4-1	A0A0J9YVY3-20-117	Unconfirmed TB	Positive	-1.66			Male	Uganda
C260	13.61566784	IGHV3-64D	A0A0J9YX35	Unconfirmed TB	Positive	-1.66			Male	Uganda
C260	9.604014776	IGLL5	B9A064	Unconfirmed TB	Positive	-1.66			Male	Uganda
C260	9.793032942	PDLIM1	O00151	Unconfirmed TB	Positive	-1.66			Male	Uganda
C260	10.28063525	MASP2	O00187	Unconfirmed TB	Positive	-1.66			Male	Uganda
C260	12.80461785	MASP2	O00187-16-686	Unconfirmed TB	Positive	-1.66			Male	Uganda
C260	9.575880793	RAB27B	O00194	Unconfirmed TB	Positive	-1.66			Male	Uganda
C260	9.929502389	PSMD11	O00231	Unconfirmed TB	Positive	-1.66			Male	Uganda
C260	9.088691175	PSMD12	O00232	Unconfirmed TB	Positive	-1.66			Male	Uganda
C260	9.21966385	CLIC1	O00299	Unconfirmed TB	Positive	-1.66			Male	Uganda
C260	10.85000089	QSOX1	O00391	Unconfirmed TB	Positive	-1.66			Male	Uganda
C260	9.789008755	IPO5	O00410	Unconfirmed TB	Positive	-1.66			Male	Uganda
C260	9.561053105	DNM1L	O00429	Unconfirmed TB	Positive	-1.66			Male	Uganda
C260	9.287936026	STK25	O00506	Unconfirmed TB	Positive	-1.66			Male	Uganda
C260	10.54817996	CHL1	O00533	Unconfirmed TB	Positive	-1.66			Male	Uganda
C260	12.22697502	CHL1	O00533-25-1208	Unconfirmed TB	Positive	-1.66			Male	Uganda
C260	10.60912511	NRP1	O14786	Unconfirmed TB	Positive	-1.66			Male	Uganda
C260	11.95800247	APOL1	O14791	Unconfirmed TB	Positive	-1.66			Male	Uganda
C260	9.915469425	PSMA7	O14818	Unconfirmed TB	Positive	-1.66			Male	Uganda
C260	9.121663684	MYL12B	O14950	Unconfirmed TB	Positive	-1.66			Male	Uganda
C260	9.999289042	XPO1	O14980	Unconfirmed TB	Positive	-1.66			Male	Uganda
C260	9.222725177	ARPC1B	O15143	Unconfirmed TB	Positive	-1.66			Male	Uganda
C260	15.19983348	ARPC2	O15144	Unconfirmed TB	Positive	-1.66			Male	Uganda
C260	9.631833846	ARPC3	O15145	Unconfirmed TB	Positive	-1.66			Male	Uganda
C260	10.12825757	ARPC5	O15511	Unconfirmed TB	Positive	-1.66			Male	Uganda
C260	13.42469149	EIF4G3	O43432	Unconfirmed TB	Positive	-1.66			Male	Uganda
C260	9.586958262	ACTN4	O43707	Unconfirmed TB	Positive	-1.66			Male	Uganda
C260	11.06539396	CD5L	O43866	Unconfirmed TB	Positive	-1.66			Male	Uganda
C260	9.80351122	CD5L	O43866-20-347	Unconfirmed TB	Positive	-1.66			Male	Uganda
C260	9.602845772	PLIN3	O60664	Unconfirmed TB	Positive	-1.66			Male	Uganda
C260	10.73057915	H2BC12	O60814	Unconfirmed TB	Positive	-1.66			Male	Uganda
C260	12.26143069	FCGR3B	O75015	Unconfirmed TB	Positive	-1.66			Male	Uganda
C260	9.051824492	FCGR3B	O75015-17-200	Unconfirmed TB	Positive	-1.66			Male	Uganda
C260	8.964986363	WDR1	O75083	Unconfirmed TB	Positive	-1.66			Male	Uganda
C260	11.2007459	ICOSLG	O75144	Unconfirmed TB	Positive	-1.66			Male	Uganda
C260	9.512528493	CS	O75390	Unconfirmed TB	Positive	-1.66			Male	Uganda
C260	9.709808128	SEC22B	O75396	Unconfirmed TB	Positive	-1.66			Male	Uganda
C260	8.761391389	SKAP2	O75563	Unconfirmed TB	Positive	-1.66			Male	Uganda
C260	13.44507908	FCN3	O75636	Unconfirmed TB	Positive	-1.66			Male	Uganda
C260	8.675421485	ZMPSTE24	O75844	Unconfirmed TB	Positive	-1.66			Male	Uganda
C260	9.108206905	IDH1	O75874	Unconfirmed TB	Positive	-1.66			Male	Uganda
C260	11.51799103	ATRN	O75882	Unconfirmed TB	Positive	-1.66			Male	Uganda
C260	9.103815784	ARL6IP5	O75915	Unconfirmed TB	Positive	-1.66			Male	Uganda
C260	13.87237884	APOM	O95445	Unconfirmed TB	Positive	-1.66			Male	Uganda
C260	9.340969911	PARN	O95453	Unconfirmed TB	Positive	-1.66			Male	Uganda
C260	8.936008514	H6PD	O95479	Unconfirmed TB	Positive	-1.66			Male	Uganda
C260	9.311027962	VNN1	O95497	Unconfirmed TB	Positive	-1.66			Male	Uganda
C260	9.177169204	AP2A1	O95782	Unconfirmed TB	Positive	-1.66			Male	Uganda
C260	9.091237392	CAVIN2	O95810	Unconfirmed TB	Positive	-1.66			Male	Uganda
C260	9.792260337	LDHA	P00338	Unconfirmed TB	Positive	-1.66			Male	Uganda
C260	9.677643755	ALDH1A1	P00352	Unconfirmed TB	Positive	-1.66			Male	Uganda
C260	9.512043488	GLUD1	P00367	Unconfirmed TB	Positive	-1.66			Male	Uganda
C260	9.753630647	CYB5R3	P00387	Unconfirmed TB	Positive	-1.66			Male	Uganda
C260	12.58629084	CP	P00450	Unconfirmed TB	Positive	-1.66			Male	Uganda
C260	8.989839379	CP	P00450-20-1065	Unconfirmed TB	Positive	-1.66			Male	Uganda
C260	12.16071644	F13A1	P00488	Unconfirmed TB	Positive	-1.66			Male	Uganda
C260	9.462008921	PNP	P00491	Unconfirmed TB	Positive	-1.66			Male	Uganda
C260	9.484078488	HPRT1	P00492	Unconfirmed TB	Positive	-1.66			Male	Uganda
C260	9.398758311	PGK1	P00558	Unconfirmed TB	Positive	-1.66			Male	Uganda
C260	8.970280488	AK1	P00568	Unconfirmed TB	Positive	-1.66			Male	Uganda
C260	12.68097236	F2	P00734	Unconfirmed TB	Positive	-1.66			Male	Uganda
C260	9.025003134	F2	P00734-364-622	Unconfirmed TB	Positive	-1.66			Male	Uganda
C260	9.337953437	F2	P00734-44-622	Unconfirmed TB	Positive	-1.66			Male	Uganda
C260	11.319213	C1R	P00736	Unconfirmed TB	Positive	-1.66			Male	Uganda
C260	13.47199747	HP	P00738	Unconfirmed TB	Positive	-1.66			Male	Uganda
C260	9.746005846	HP	P00738-162-406	Unconfirmed TB	Positive	-1.66			Male	Uganda
C260	11.6188438	HP	P00738-19-406	Unconfirmed TB	Positive	-1.66			Male	Uganda
C260	12.5874092	HPR	P00739	Unconfirmed TB	Positive	-1.66			Male	Uganda
C260	10.73488961	F9	P00740	Unconfirmed TB	Positive	-1.66			Male	Uganda
C260	11.69626913	F10	P00742	Unconfirmed TB	Positive	-1.66			Male	Uganda
C260	10.70135875	CFD	P00746	Unconfirmed TB	Positive	-1.66			Male	Uganda
C260	12.2229166	PLG	P00747	Unconfirmed TB	Positive	-1.66			Male	Uganda
C260	10.25360737	PLG	P00747-20-810	Unconfirmed TB	Positive	-1.66			Male	Uganda
C260	11.15076163	F12	P00748	Unconfirmed TB	Positive	-1.66			Male	Uganda
C260	11.92822183	CFB	P00751	Unconfirmed TB	Positive	-1.66			Male	Uganda
C260	9.596434539	CFB	P00751-26-764	Unconfirmed TB	Positive	-1.66			Male	Uganda
C260	9.18489281	CA1	P00915	Unconfirmed TB	Positive	-1.66			Male	Uganda
C260	9.28891958	CA2	P00918	Unconfirmed TB	Positive	-1.66			Male	Uganda
C260	13.43764004	SERPINC1	P01008	Unconfirmed TB	Positive	-1.66			Male	Uganda
C260	13.89251009	SERPINC1	P01008-33-464	Unconfirmed TB	Positive	-1.66			Male	Uganda
C260	12.18154161	SERPINA1	P01009	Unconfirmed TB	Positive	-1.66			Male	Uganda
C260	12.16873125	SERPINA1	P01009-25-418	Unconfirmed TB	Positive	-1.66			Male	Uganda
C260	12.63006539	SERPINA1	P01009-375-418	Unconfirmed TB	Positive	-1.66			Male	Uganda
C260	12.37665145	SERPINA3	P01011	Unconfirmed TB	Positive	-1.66			Male	Uganda
C260	12.92265974	SERPINA3	P01011-26-423	Unconfirmed TB	Positive	-1.66			Male	Uganda
C260	12.86284592	AGT	P01019	Unconfirmed TB	Positive	-1.66			Male	Uganda
C260	13.95027045	A2M	P01023	Unconfirmed TB	Positive	-1.66			Male	Uganda
C260	12.96016605	A2M	P01023-24-1474	Unconfirmed TB	Positive	-1.66			Male	Uganda
C260	13.24831994	C3	P01024	Unconfirmed TB	Positive	-1.66			Male	Uganda
C260	11.13949676	C3	P01024-23-1663	Unconfirmed TB	Positive	-1.66			Male	Uganda
C260	12.76551085	C5	P01031	Unconfirmed TB	Positive	-1.66			Male	Uganda
C260	10.38654393	TIMP1	P01033-24-207	Unconfirmed TB	Positive	-1.66			Male	Uganda
C260	10.27735713	CST3	P01034	Unconfirmed TB	Positive	-1.66			Male	Uganda
C260	12.93691711	KNG1	P01042	Unconfirmed TB	Positive	-1.66			Male	Uganda
C260	8.969707399	TGFB1	P01137	Unconfirmed TB	Positive	-1.66			Male	Uganda
C260	10.98608076	IGF2	P01344	Unconfirmed TB	Positive	-1.66			Male	Uganda
C260	8.69476309	IGF2	P01344-25-91	Unconfirmed TB	Positive	-1.66			Male	Uganda
C260	12.73072566	JCHAIN	P01591	Unconfirmed TB	Positive	-1.66			Male	Uganda
C260	8.609083527	JCHAIN	P01591-23-159	Unconfirmed TB	Positive	-1.66			Male	Uganda
C260	13.48829623	IGKV1D-33	P01593	Unconfirmed TB	Positive	-1.66			Male	Uganda
C260	16.03335041	IGKV1D-33	P01593-23-117	Unconfirmed TB	Positive	-1.66			Male	Uganda
C260	12.89022591	IGKV1-39	P01597	Unconfirmed TB	Positive	-1.66			Male	Uganda
C260	9.976100949	IGKV1-17	P01599	Unconfirmed TB	Positive	-1.66			Male	Uganda
C260	10.9929507	IGKV1-5	P01602	Unconfirmed TB	Positive	-1.66			Male	Uganda
C260	11.2620948	IGKV1-5	P01602-23-117	Unconfirmed TB	Positive	-1.66			Male	Uganda
C260	11.45609893	IGKV3-20	P01619	Unconfirmed TB	Positive	-1.66			Male	Uganda
C260	12.9156909	IGKV3-20	P01619-21-116	Unconfirmed TB	Positive	-1.66			Male	Uganda
C260	12.38964282	IGLV1-47	P01700	Unconfirmed TB	Positive	-1.66			Male	Uganda
C260	13.07194386	IGLV1-47	P01700-20-117	Unconfirmed TB	Positive	-1.66			Male	Uganda
C260	12.54231537	IGLV1-51	P01701	Unconfirmed TB	Positive	-1.66			Male	Uganda
C260	16.88083027	IGLV1-51	P01701-20-117	Unconfirmed TB	Positive	-1.66			Male	Uganda
C260	16.07636911	IGLV1-40	P01703-20-118	Unconfirmed TB	Positive	-1.66			Male	Uganda
C260	9.371367626	IGLV2-14	P01704	Unconfirmed TB	Positive	-1.66			Male	Uganda
C260	9.891942952	IGLV3-19	P01714	Unconfirmed TB	Positive	-1.66			Male	Uganda
C260	16.32999808	IGLV3-19	P01714-21-112	Unconfirmed TB	Positive	-1.66			Male	Uganda
C260	10.59881992	IGLV3-25	P01717	Unconfirmed TB	Positive	-1.66			Male	Uganda
C260	14.04751914	IGLV3-27	P01718-21-113	Unconfirmed TB	Positive	-1.66			Male	Uganda
C260	11.37870596	IGLV6-57	P01721-20-117	Unconfirmed TB	Positive	-1.66			Male	Uganda
C260	12.64260639	IGHV1-69	P01742	Unconfirmed TB	Positive	-1.66			Male	Uganda
C260	13.36618687	IGHV1-46	P01743	Unconfirmed TB	Positive	-1.66			Male	Uganda
C260	15.13281342	IGHV3-11	P01762-20-117	Unconfirmed TB	Positive	-1.66			Male	Uganda
C260	10.10858731	IGHV3-23	P01764	Unconfirmed TB	Positive	-1.66			Male	Uganda
C260	14.41816429	IGHV3-23	P01764-20-117	Unconfirmed TB	Positive	-1.66			Male	Uganda
C260	9.253547066	IGHV3-13	P01766	Unconfirmed TB	Positive	-1.66			Male	Uganda
C260	11.80965775	IGHV3-53	P01767-20-116	Unconfirmed TB	Positive	-1.66			Male	Uganda
C260	14.75650682	IGHV3-30	P01768-20-117	Unconfirmed TB	Positive	-1.66			Male	Uganda
C260	16.64748216	IGHV3-33	P01772	Unconfirmed TB	Positive	-1.66			Male	Uganda
C260	9.417779508	IGHV3-7	P01780	Unconfirmed TB	Positive	-1.66			Male	Uganda
C260	10.23379017	IGHV3-7	P01780-20-117	Unconfirmed TB	Positive	-1.66			Male	Uganda
C260	11.82395836	IGHV3-9	P01782	Unconfirmed TB	Positive	-1.66			Male	Uganda
C260	9.895550197	IGHV2-5	P01817	Unconfirmed TB	Positive	-1.66			Male	Uganda
C260	10.36405062	IGHV4-39	P01824	Unconfirmed TB	Positive	-1.66			Male	Uganda
C260	13.59783619	IGHV4-39	P01824-27-125	Unconfirmed TB	Positive	-1.66			Male	Uganda
C260	10.58699466	PIGR	P01833	Unconfirmed TB	Positive	-1.66			Male	Uganda
C260	12.98754647	PIGR	P01833-19-764	Unconfirmed TB	Positive	-1.66			Male	Uganda
C260	12.53193614	IGKC	P01834	Unconfirmed TB	Positive	-1.66			Male	Uganda
C260	9.520947579	IGHE	P01854	Unconfirmed TB	Positive	-1.66			Male	Uganda
C260	13.41709209	IGHG1	P01857	Unconfirmed TB	Positive	-1.66			Male	Uganda
C260	11.26287864	IGHG1	P01857-1-330	Unconfirmed TB	Positive	-1.66			Male	Uganda
C260	11.93041284	IGHG2	P01859	Unconfirmed TB	Positive	-1.66			Male	Uganda
C260	12.11049806	IGHG3	P01860	Unconfirmed TB	Positive	-1.66			Male	Uganda
C260	14.44418334	IGHG4	P01861	Unconfirmed TB	Positive	-1.66			Male	Uganda
C260	13.58266666	IGHM	P01871	Unconfirmed TB	Positive	-1.66			Male	Uganda
C260	10.24320153	IGHM	P01871-1-453	Unconfirmed TB	Positive	-1.66			Male	Uganda
C260	14.31839089	IGHA1	P01876	Unconfirmed TB	Positive	-1.66			Male	Uganda
C260	12.38942865	IGHA1	P01876-1-353	Unconfirmed TB	Positive	-1.66			Male	Uganda
C260	13.36268728	IGHA2	P01877	Unconfirmed TB	Positive	-1.66			Male	Uganda
C260	12.96926762	IGHA2	P01877-1-340	Unconfirmed TB	Positive	-1.66			Male	Uganda
C260	12.38691469	IGHD	P01880	Unconfirmed TB	Positive	-1.66			Male	Uganda
C260	9.974242323	IGHD	P01880-1-384	Unconfirmed TB	Positive	-1.66			Male	Uganda
C260	10.78603702	HLA-B	P01889	Unconfirmed TB	Positive	-1.66			Male	Uganda
C260	9.890065047	HBE1	P02100	Unconfirmed TB	Positive	-1.66			Male	Uganda
C260	8.783495851	COL1A1	P02452	Unconfirmed TB	Positive	-1.66			Male	Uganda
C260	11.266093	COL1A1	P02452-1219-1464	Unconfirmed TB	Positive	-1.66			Male	Uganda
C260	9.352412471	KRT14	P02533	Unconfirmed TB	Positive	-1.66			Male	Uganda
C260	9.684915694	KRT6A	P02538	Unconfirmed TB	Positive	-1.66			Male	Uganda
C260	9.609097574	SPTA1	P02549	Unconfirmed TB	Positive	-1.66			Male	Uganda
C260	14.61592699	APOA1	P02647	Unconfirmed TB	Positive	-1.66			Male	Uganda
C260	12.14986865	APOA1	P02647-25-266	Unconfirmed TB	Positive	-1.66			Male	Uganda
C260	14.5350452	APOE	P02649	Unconfirmed TB	Positive	-1.66			Male	Uganda
C260	12.61119211	APOA2	P02652	Unconfirmed TB	Positive	-1.66			Male	Uganda
C260	13.89114601	APOC1	P02654	Unconfirmed TB	Positive	-1.66			Male	Uganda
C260	15.61691999	APOC1	P02654-29-83	Unconfirmed TB	Positive	-1.66			Male	Uganda
C260	13.20135696	APOC2	P02655	Unconfirmed TB	Positive	-1.66			Male	Uganda
C260	9.484533448	APOC2	P02655-23-101	Unconfirmed TB	Positive	-1.66			Male	Uganda
C260	11.3526153	APOC2	P02655-29-101	Unconfirmed TB	Positive	-1.66			Male	Uganda
C260	12.53117188	APOC3	P02656	Unconfirmed TB	Positive	-1.66			Male	Uganda
C260	13.06525304	APOC3	P02656-21-99	Unconfirmed TB	Positive	-1.66			Male	Uganda
C260	12.57945408	FGA	P02671	Unconfirmed TB	Positive	-1.66			Male	Uganda
C260	12.21943084	FGA	P02671-20-35	Unconfirmed TB	Positive	-1.66			Male	Uganda
C260	13.47334394	FGB	P02675	Unconfirmed TB	Positive	-1.66			Male	Uganda
C260	19.41997988	FGB	P02675-31-44	Unconfirmed TB	Positive	-1.66			Male	Uganda
C260	13.58412351	FGG	P02679	Unconfirmed TB	Positive	-1.66			Male	Uganda
C260	9.0387819	FGG	P02679-27-453	Unconfirmed TB	Positive	-1.66			Male	Uganda
C260	9.954711221	SLC4A1	P02730	Unconfirmed TB	Positive	-1.66			Male	Uganda
C260	10.58768649	CRP	P02741	Unconfirmed TB	Positive	-1.66			Male	Uganda
C260	11.86898145	APCS	P02743	Unconfirmed TB	Positive	-1.66			Male	Uganda
C260	11.49738147	C1QA	P02745	Unconfirmed TB	Positive	-1.66			Male	Uganda
C260	12.96237742	C1QB	P02746	Unconfirmed TB	Positive	-1.66			Male	Uganda
C260	13.53140594	C1QC	P02747	Unconfirmed TB	Positive	-1.66			Male	Uganda
C260	11.64975148	C9	P02748	Unconfirmed TB	Positive	-1.66			Male	Uganda
C260	12.32004608	APOH	P02749	Unconfirmed TB	Positive	-1.66			Male	Uganda
C260	13.4986231	LRG1	P02750	Unconfirmed TB	Positive	-1.66			Male	Uganda
C260	9.71274919	LRG1	P02750-36-347	Unconfirmed TB	Positive	-1.66			Male	Uganda
C260	12.74339877	FN1	P02751	Unconfirmed TB	Positive	-1.66			Male	Uganda
C260	12.17222698	RBP4	P02753	Unconfirmed TB	Positive	-1.66			Male	Uganda
C260	12.53924318	AMBP	P02760	Unconfirmed TB	Positive	-1.66			Male	Uganda
C260	9.555653295	AMBP	P02760-206-352	Unconfirmed TB	Positive	-1.66			Male	Uganda
C260	13.06620859	ORM1	P02763	Unconfirmed TB	Positive	-1.66			Male	Uganda
C260	11.82580557	AHSG	P02765	Unconfirmed TB	Positive	-1.66			Male	Uganda
C260	12.42288887	TTR	P02766	Unconfirmed TB	Positive	-1.66			Male	Uganda
C260	13.79396963	ALB	P02768	Unconfirmed TB	Positive	-1.66			Male	Uganda
C260	11.49160529	ALB	P02768-25-609	Unconfirmed TB	Positive	-1.66			Male	Uganda
C260	12.8666953	GC	P02774	Unconfirmed TB	Positive	-1.66			Male	Uganda
C260	10.22173682	PPBP	P02775	Unconfirmed TB	Positive	-1.66			Male	Uganda
C260	9.783149783	PPBP	P02775-35-128	Unconfirmed TB	Positive	-1.66			Male	Uganda
C260	10.2085848	PF4	P02776	Unconfirmed TB	Positive	-1.66			Male	Uganda
C260	11.17781234	TFRC	P02786	Unconfirmed TB	Positive	-1.66			Male	Uganda
C260	14.18459086	TF	P02787	Unconfirmed TB	Positive	-1.66			Male	Uganda
C260	11.10593867	TF	P02787-20-698	Unconfirmed TB	Positive	-1.66			Male	Uganda
C260	9.26748638	LTF	P02788	Unconfirmed TB	Positive	-1.66			Male	Uganda
C260	10.10531738	LTF	P02788-20-710	Unconfirmed TB	Positive	-1.66			Male	Uganda
C260	12.54685154	HPX	P02790	Unconfirmed TB	Positive	-1.66			Male	Uganda
C260	10.32563229	HPX	P02790-24-462	Unconfirmed TB	Positive	-1.66			Male	Uganda
C260	9.26611807	ANG	P03950	Unconfirmed TB	Positive	-1.66			Male	Uganda
C260	10.97194355	F11	P03951	Unconfirmed TB	Positive	-1.66			Male	Uganda
C260	12.16650877	KLKB1	P03952	Unconfirmed TB	Positive	-1.66			Male	Uganda
C260	14.1022442	KLKB1	P03952-20-390	Unconfirmed TB	Positive	-1.66			Male	Uganda
C260	12.62184467	C4BPA	P04003	Unconfirmed TB	Positive	-1.66			Male	Uganda
C260	14.85480976	VTN	P04004	Unconfirmed TB	Positive	-1.66			Male	Uganda
C260	9.564363708	CAT	P04040	Unconfirmed TB	Positive	-1.66			Male	Uganda
C260	11.80371747	FUCA1	P04066	Unconfirmed TB	Positive	-1.66			Male	Uganda
C260	10.85322663	PROC	P04070	Unconfirmed TB	Positive	-1.66			Male	Uganda
C260	10.20063431	ALDOA	P04075	Unconfirmed TB	Positive	-1.66			Male	Uganda
C260	9.013409651	ANXA1	P04083	Unconfirmed TB	Positive	-1.66			Male	Uganda
C260	11.68978871	APOB	P04114	Unconfirmed TB	Positive	-1.66			Male	Uganda
C260	9.476546585	APOB	P04114-28-4563	Unconfirmed TB	Positive	-1.66			Male	Uganda
C260	11.68154689	LCAT	P04180	Unconfirmed TB	Positive	-1.66			Male	Uganda
C260	13.47998021	HRG	P04196	Unconfirmed TB	Positive	-1.66			Male	Uganda
C260	10.03761961	HRG	P04196-19-525	Unconfirmed TB	Positive	-1.66			Male	Uganda
C260	13.42187332	A1BG	P04217	Unconfirmed TB	Positive	-1.66			Male	Uganda
C260	10.68129347	A1BG	P04217-22-495	Unconfirmed TB	Positive	-1.66			Male	Uganda
C260	10.10578747	KRT1	P04264	Unconfirmed TB	Positive	-1.66			Male	Uganda
C260	12.27013901	VWF	P04275	Unconfirmed TB	Positive	-1.66			Male	Uganda
C260	12.08786953	SHBG	P04278	Unconfirmed TB	Positive	-1.66			Male	Uganda
C260	10.60865611	GAPDH	P04406	Unconfirmed TB	Positive	-1.66			Male	Uganda
C260	11.39522276	IGKV1-16	P04430	Unconfirmed TB	Positive	-1.66			Male	Uganda
C260	14.21486499	IGKV3-11	P04433	Unconfirmed TB	Positive	-1.66			Male	Uganda
C260	16.79035032	IGKV3-11	P04433-21-115	Unconfirmed TB	Positive	-1.66			Male	Uganda
C260	10.18272074	HLA-A	P04439	Unconfirmed TB	Positive	-1.66			Male	Uganda
C260	8.942937803	CAPNS1	P04632	Unconfirmed TB	Positive	-1.66			Male	Uganda
C260	10.19229833	HSPB1	P04792	Unconfirmed TB	Positive	-1.66			Male	Uganda
C260	9.453130965	RPN1	P04843	Unconfirmed TB	Positive	-1.66			Male	Uganda
C260	9.274107338	RPN2	P04844	Unconfirmed TB	Positive	-1.66			Male	Uganda
C260	10.01739844	GNAI2	P04899	Unconfirmed TB	Positive	-1.66			Male	Uganda
C260	11.73660935	ALDOB	P05062	Unconfirmed TB	Positive	-1.66			Male	Uganda
C260	9.344525106	APP	P05067	Unconfirmed TB	Positive	-1.66			Male	Uganda
C260	10.73556913	APOD	P05090	Unconfirmed TB	Positive	-1.66			Male	Uganda
C260	11.95940168	APOD	P05090-21-189	Unconfirmed TB	Positive	-1.66			Male	Uganda
C260	9.575866224	ITGB3	P05106	Unconfirmed TB	Positive	-1.66			Male	Uganda
C260	10.09730038	S100A8	P05109	Unconfirmed TB	Positive	-1.66			Male	Uganda
C260	10.70238338	SERPINA5	P05154	Unconfirmed TB	Positive	-1.66			Male	Uganda
C260	13.17681281	SERPING1	P05155	Unconfirmed TB	Positive	-1.66			Male	Uganda
C260	8.883310906	SERPING1	P05155-23-500	Unconfirmed TB	Positive	-1.66			Male	Uganda
C260	12.02672159	CFI	P05156	Unconfirmed TB	Positive	-1.66			Male	Uganda
C260	12.29387752	F13B	P05160	Unconfirmed TB	Positive	-1.66			Male	Uganda
C260	9.694526289	MPO	P05164	Unconfirmed TB	Positive	-1.66			Male	Uganda
C260	11.01572197	ICAM1	P05362	Unconfirmed TB	Positive	-1.66			Male	Uganda
C260	10.54982463	RPLP0	P05388	Unconfirmed TB	Positive	-1.66			Male	Uganda
C260	12.13035638	CLEC3B	P05452	Unconfirmed TB	Positive	-1.66			Male	Uganda
C260	12.81534419	CLEC3B	P05452-22-202	Unconfirmed TB	Positive	-1.66			Male	Uganda
C260	11.13918781	SERPINA7	P05543	Unconfirmed TB	Positive	-1.66			Male	Uganda
C260	12.96735877	SERPIND1	P05546	Unconfirmed TB	Positive	-1.66			Male	Uganda
C260	9.994962808	ITGB1	P05556	Unconfirmed TB	Positive	-1.66			Male	Uganda
C260	12.31533444	BCHE	P06276	Unconfirmed TB	Positive	-1.66			Male	Uganda
C260	10.61456498	IGKV4-1	P06312	Unconfirmed TB	Positive	-1.66			Male	Uganda
C260	15.41467915	IGKV4-1	P06312-21-121	Unconfirmed TB	Positive	-1.66			Male	Uganda
C260	9.01021523	IGHV4-34	P06331	Unconfirmed TB	Positive	-1.66			Male	Uganda
C260	11.95105858	GSN	P06396	Unconfirmed TB	Positive	-1.66			Male	Uganda
C260	18.424708	GSN	P06396-28-782	Unconfirmed TB	Positive	-1.66			Male	Uganda
C260	9.158656235	PTMA	P06454	Unconfirmed TB	Positive	-1.66			Male	Uganda
C260	9.436128997	ATP5F1B	P06576	Unconfirmed TB	Positive	-1.66			Male	Uganda
C260	13.04042504	C2	P06681	Unconfirmed TB	Positive	-1.66			Male	Uganda
C260	10.12358898	S100A9	P06702	Unconfirmed TB	Positive	-1.66			Male	Uganda
C260	13.59421056	APOA4	P06727	Unconfirmed TB	Positive	-1.66			Male	Uganda
C260	9.460818734	APOA4	P06727-21-396	Unconfirmed TB	Positive	-1.66			Male	Uganda
C260	9.724137125	ENO1	P06733	Unconfirmed TB	Positive	-1.66			Male	Uganda
C260	9.536679153	PYGL	P06737	Unconfirmed TB	Positive	-1.66			Male	Uganda
C260	13.70750485	NPM1	P06748	Unconfirmed TB	Positive	-1.66			Male	Uganda
C260	9.788425195	TPM3	P06753	Unconfirmed TB	Positive	-1.66			Male	Uganda
C260	9.928694363	LDHB	P07195	Unconfirmed TB	Positive	-1.66			Male	Uganda
C260	11.44039843	PROS1	P07225	Unconfirmed TB	Positive	-1.66			Male	Uganda
C260	9.52595534	P4HB	P07237	Unconfirmed TB	Positive	-1.66			Male	Uganda
C260	9.339094541	CSF1R	P07333	Unconfirmed TB	Positive	-1.66			Male	Uganda
C260	11.71068123	C8A	P07357	Unconfirmed TB	Positive	-1.66			Male	Uganda
C260	12.27972019	C8B	P07358	Unconfirmed TB	Positive	-1.66			Male	Uganda
C260	10.30176976	GP1BA	P07359	Unconfirmed TB	Positive	-1.66			Male	Uganda
C260	12.37178339	C8G	P07360	Unconfirmed TB	Positive	-1.66			Male	Uganda
C260	9.335394892	CAPN1	P07384	Unconfirmed TB	Positive	-1.66			Male	Uganda
C260	9.653323899	TUBB	P07437	Unconfirmed TB	Positive	-1.66			Male	Uganda
C260	10.46193125	PFN1	P07737	Unconfirmed TB	Positive	-1.66			Male	Uganda
C260	9.452568492	BPGM	P07738	Unconfirmed TB	Positive	-1.66			Male	Uganda
C260	14.40965221	EPRS1	P07814	Unconfirmed TB	Positive	-1.66			Male	Uganda
C260	9.802583028	HSP90AA1	P07900	Unconfirmed TB	Positive	-1.66			Male	Uganda
C260	8.781632517	HNRNPC	P07910	Unconfirmed TB	Positive	-1.66			Male	Uganda
C260	8.930577738	TPM2	P07951	Unconfirmed TB	Positive	-1.66			Male	Uganda
C260	9.556688747	SFTPB	P07988	Unconfirmed TB	Positive	-1.66			Male	Uganda
C260	10.58523543	THBS1	P07996	Unconfirmed TB	Positive	-1.66			Male	Uganda
C260	9.586182069	THBS1	P07996-19-1170	Unconfirmed TB	Positive	-1.66			Male	Uganda
C260	16.08103396	ANXA6	P08133	Unconfirmed TB	Positive	-1.66			Male	Uganda
C260	8.827161402	RHOC	P08134	Unconfirmed TB	Positive	-1.66			Male	Uganda
C260	15.44218021	SERPINA6	P08185	Unconfirmed TB	Positive	-1.66			Male	Uganda
C260	9.849494826	SLC3A2	P08195	Unconfirmed TB	Positive	-1.66			Male	Uganda
C260	11.61874204	HSP90AB1	P08238	Unconfirmed TB	Positive	-1.66			Male	Uganda
C260	9.169170098	HSP90AB1	P08238-2-724	Unconfirmed TB	Positive	-1.66			Male	Uganda
C260	12.50609821	MMP2	P08253	Unconfirmed TB	Positive	-1.66			Male	Uganda
C260	11.28398558	SOD3	P08294	Unconfirmed TB	Positive	-1.66			Male	Uganda
C260	12.64516451	MGP	P08493	Unconfirmed TB	Positive	-1.66			Male	Uganda
C260	9.572302876	ITGA2B	P08514	Unconfirmed TB	Positive	-1.66			Male	Uganda
C260	12.35661485	LPA	P08519	Unconfirmed TB	Positive	-1.66			Male	Uganda
C260	9.484620878	PLEK	P08567	Unconfirmed TB	Positive	-1.66			Male	Uganda
C260	12.38979835	CD14	P08571	Unconfirmed TB	Positive	-1.66			Male	Uganda
C260	10.67358543	CD14	P08571-20-367	Unconfirmed TB	Positive	-1.66			Male	Uganda
C260	8.821028159	MYL3	P08590	Unconfirmed TB	Positive	-1.66			Male	Uganda
C260	12.79286771	CFH	P08603	Unconfirmed TB	Positive	-1.66			Male	Uganda
C260	9.142079541	FCGR3A	P08637	Unconfirmed TB	Positive	-1.66			Male	Uganda
C260	12.12572289	FCGR3A	P08637-17-254	Unconfirmed TB	Positive	-1.66			Male	Uganda
C260	9.701758945	VIM	P08670	Unconfirmed TB	Positive	-1.66			Male	Uganda
C260	12.71643314	SERPINF2	P08697	Unconfirmed TB	Positive	-1.66			Male	Uganda
C260	17.32625712	SERPINF2	P08697-40-491	Unconfirmed TB	Positive	-1.66			Male	Uganda
C260	11.04648061	F7	P08709	Unconfirmed TB	Positive	-1.66			Male	Uganda
C260	9.546642065	KRT16	P08779	Unconfirmed TB	Positive	-1.66			Male	Uganda
C260	9.364467957	IGFBP1	P08833	Unconfirmed TB	Positive	-1.66			Male	Uganda
C260	11.56855344	DBH	P09172	Unconfirmed TB	Positive	-1.66			Male	Uganda
C260	8.94596722	GSTP1	P09211	Unconfirmed TB	Positive	-1.66			Male	Uganda
C260	10.15469881	LGALS1	P09382	Unconfirmed TB	Positive	-1.66			Male	Uganda
C260	9.808320215	SPARC	P09486	Unconfirmed TB	Positive	-1.66			Male	Uganda
C260	8.982991364	TPM1	P09493	Unconfirmed TB	Positive	-1.66			Male	Uganda
C260	12.76929548	C1S	P09871	Unconfirmed TB	Positive	-1.66			Male	Uganda
C260	9.412863063	LTA4H	P09960	Unconfirmed TB	Positive	-1.66			Male	Uganda
C260	12.91017592	C4A	P0C0L4	Unconfirmed TB	Positive	-1.66			Male	Uganda
C260	12.01465955	C4B	P0C0L5	Unconfirmed TB	Positive	-1.66			Male	Uganda
C260	9.582615229	C4B	P0C0L5-757-1446	Unconfirmed TB	Positive	-1.66			Male	Uganda
C260	9.632028922	SAA1	P0DJI8	Unconfirmed TB	Positive	-1.66			Male	Uganda
C260	10.7116411	SAA2	P0DJI9	Unconfirmed TB	Positive	-1.66			Male	Uganda
C260	12.6852827	SAA2	P0DJI9-19-122	Unconfirmed TB	Positive	-1.66			Male	Uganda
C260	9.467432539	HSPA1A	P0DMV8	Unconfirmed TB	Positive	-1.66			Male	Uganda
C260	9.628096644	HSPA1A	P0DMV8-2-641	Unconfirmed TB	Positive	-1.66			Male	Uganda
C260	13.46165946	IGLC2	P0DOY2	Unconfirmed TB	Positive	-1.66			Male	Uganda
C260	20.12003656	IGLC2	P0DOY2-1-106	Unconfirmed TB	Positive	-1.66			Male	Uganda
C260	8.976795149	IGLC3	P0DOY3	Unconfirmed TB	Positive	-1.66			Male	Uganda
C260	8.946425692	IGHV1-8	P0DP01	Unconfirmed TB	Positive	-1.66			Male	Uganda
C260	14.78135474	IGHV4-38-2	P0DP08-20-117	Unconfirmed TB	Positive	-1.66			Male	Uganda
C260	9.848864323	CALM1	P0DP23	Unconfirmed TB	Positive	-1.66			Male	Uganda
C260	9.319317356	IGHV3-38-3	P0DTE1	Unconfirmed TB	Positive	-1.66			Male	Uganda
C260	8.101563284	SRGN	P10124	Unconfirmed TB	Positive	-1.66			Male	Uganda
C260	8.653291556	TXN	P10599	Unconfirmed TB	Positive	-1.66			Male	Uganda
C260	9.912913059	TXN	P10599-2-105	Unconfirmed TB	Positive	-1.66			Male	Uganda
C260	9.75348	CTSA	P10619	Unconfirmed TB	Positive	-1.66			Male	Uganda
C260	11.89145212	C7	P10643	Unconfirmed TB	Positive	-1.66			Male	Uganda
C260	9.572976072	PRKAR1A	P10644	Unconfirmed TB	Positive	-1.66			Male	Uganda
C260	9.503088839	KIT	P10721	Unconfirmed TB	Positive	-1.66			Male	Uganda
C260	9.374963299	HSPD1	P10809	Unconfirmed TB	Positive	-1.66			Male	Uganda
C260	14.23817008	CLU	P10909	Unconfirmed TB	Positive	-1.66			Male	Uganda
C260	9.280193416	CLU	P10909-23-449	Unconfirmed TB	Positive	-1.66			Male	Uganda
C260	10.66387194	HSPA5	P11021	Unconfirmed TB	Positive	-1.66			Male	Uganda
C260	9.650693958	HSPA8	P11142	Unconfirmed TB	Positive	-1.66			Male	Uganda
C260	9.648847109	SLC2A1	P11166	Unconfirmed TB	Positive	-1.66			Male	Uganda
C260	9.03769591	SLC2A3	P11169	Unconfirmed TB	Positive	-1.66			Male	Uganda
C260	9.887321553	EPB41	P11171	Unconfirmed TB	Positive	-1.66			Male	Uganda
C260	10.82659244	MBL2	P11226	Unconfirmed TB	Positive	-1.66			Male	Uganda
C260	9.359543337	SPTB	P11277	Unconfirmed TB	Positive	-1.66			Male	Uganda
C260	9.40588998	G6PD	P11413	Unconfirmed TB	Positive	-1.66			Male	Uganda
C260	8.996929721	MTHFD1	P11586	Unconfirmed TB	Positive	-1.66			Male	Uganda
C260	10.88814916	CETP	P11597	Unconfirmed TB	Positive	-1.66			Male	Uganda
C260	11.16940731	CETP	P11597-18-493	Unconfirmed TB	Positive	-1.66			Male	Uganda
C260	9.100707697	COL6A3	P12111	Unconfirmed TB	Positive	-1.66			Male	Uganda
C260	10.52024936	COL6A3	P12111-26-3177	Unconfirmed TB	Positive	-1.66			Male	Uganda
C260	9.405183279	SLC25A4	P12235	Unconfirmed TB	Positive	-1.66			Male	Uganda
C260	8.933221637	SLC25A6	P12236	Unconfirmed TB	Positive	-1.66			Male	Uganda
C260	11.23760138	F5	P12259	Unconfirmed TB	Positive	-1.66			Male	Uganda
C260	9.485553251	ACTN1	P12814	Unconfirmed TB	Positive	-1.66			Male	Uganda
C260	10.12771441	CDH1	P12830	Unconfirmed TB	Positive	-1.66			Male	Uganda
C260	9.815410195	SRC	P12931	Unconfirmed TB	Positive	-1.66			Male	Uganda
C260	9.711813092	GP1BB	P13224	Unconfirmed TB	Positive	-1.66			Male	Uganda
C260	9.975778899	NCAM1	P13591	Unconfirmed TB	Positive	-1.66			Male	Uganda
C260	11.43110745	ICAM2	P13598	Unconfirmed TB	Positive	-1.66			Male	Uganda
C260	8.965673108	EEF2	P13639	Unconfirmed TB	Positive	-1.66			Male	Uganda
C260	10.8494948	KRT10	P13645	Unconfirmed TB	Positive	-1.66			Male	Uganda
C260	9.346589399	KRT5	P13647	Unconfirmed TB	Positive	-1.66			Male	Uganda
C260	12.01454502	C6	P13671	Unconfirmed TB	Positive	-1.66			Male	Uganda
C260	9.293009141	ALAD	P13716	Unconfirmed TB	Positive	-1.66			Male	Uganda
C260	9.208547566	LCP1	P13796	Unconfirmed TB	Positive	-1.66			Male	Uganda
C260	9.40895644	APEH	P13798	Unconfirmed TB	Positive	-1.66			Male	Uganda
C260	8.737020537	ETFA	P13804	Unconfirmed TB	Positive	-1.66			Male	Uganda
C260	9.245842775	SELL	P14151	Unconfirmed TB	Positive	-1.66			Male	Uganda
C260	9.858563588	NID1	P14543	Unconfirmed TB	Positive	-1.66			Male	Uganda
C260	9.662335046	PKM	P14618	Unconfirmed TB	Positive	-1.66			Male	Uganda
C260	10.42550965	HSP90B1	P14625	Unconfirmed TB	Positive	-1.66			Male	Uganda
C260	9.728957034	GP9	P14770	Unconfirmed TB	Positive	-1.66			Male	Uganda
C260	10.52292842	MMP9	P14780	Unconfirmed TB	Positive	-1.66			Male	Uganda
C260	9.760944815	MMP9	P14780-20-93	Unconfirmed TB	Positive	-1.66			Male	Uganda
C260	9.654855416	RAC2	P15153	Unconfirmed TB	Positive	-1.66			Male	Uganda
C260	10.98187377	CPN1	P15169	Unconfirmed TB	Positive	-1.66			Male	Uganda
C260	9.810540776	GSPT1	P15170	Unconfirmed TB	Positive	-1.66			Male	Uganda
C260	9.491266537	NME1	P15531	Unconfirmed TB	Positive	-1.66			Male	Uganda
C260	10.66513906	IGLL1	P15814	Unconfirmed TB	Positive	-1.66			Male	Uganda
C260	11.33485954	CD44	P16070	Unconfirmed TB	Positive	-1.66			Male	Uganda
C260	9.27248128	ANK1	P16157	Unconfirmed TB	Positive	-1.66			Male	Uganda
C260	9.974778174	GLB1	P16278	Unconfirmed TB	Positive	-1.66			Male	Uganda
C260	9.466970438	PECAM1	P16284	Unconfirmed TB	Positive	-1.66			Male	Uganda
C260	9.353063126	EPB42	P16452	Unconfirmed TB	Positive	-1.66			Male	Uganda
C260	9.803956441	ATP2A2	P16615	Unconfirmed TB	Positive	-1.66			Male	Uganda
C260	9.54300432	CD36	P16671	Unconfirmed TB	Positive	-1.66			Male	Uganda
C260	8.902024555	FAH	P16930	Unconfirmed TB	Positive	-1.66			Male	Uganda
C260	9.954390686	GOT1	P17174	Unconfirmed TB	Positive	-1.66			Male	Uganda
C260	9.557212412	ITGA2	P17301	Unconfirmed TB	Positive	-1.66			Male	Uganda
C260	12.45308012	IGFBP3	P17936	Unconfirmed TB	Positive	-1.66			Male	Uganda
C260	9.492130912	PSMC3	P17980	Unconfirmed TB	Positive	-1.66			Male	Uganda
C260	9.47492933	TCP1	P17987	Unconfirmed TB	Positive	-1.66			Male	Uganda
C260	9.266147482	ALOX12	P18054	Unconfirmed TB	Positive	-1.66			Male	Uganda
C260	9.76499928	VCL	P18206	Unconfirmed TB	Positive	-1.66			Male	Uganda
C260	11.59647059	LBP	P18428	Unconfirmed TB	Positive	-1.66			Male	Uganda
C260	8.903470788	PGAM1	P18669	Unconfirmed TB	Positive	-1.66			Male	Uganda
C260	10.01919525	SDC1	P18827	Unconfirmed TB	Positive	-1.66			Male	Uganda
C260	9.123389124	GNAZ	P19086	Unconfirmed TB	Positive	-1.66			Male	Uganda
C260	10.2867632	VCAM1	P19320	Unconfirmed TB	Positive	-1.66			Male	Uganda
C260	9.405999858	HK1	P19367	Unconfirmed TB	Positive	-1.66			Male	Uganda
C260	11.23938107	ORM2	P19652	Unconfirmed TB	Positive	-1.66			Male	Uganda
C260	11.74171515	ORM2	P19652-19-201	Unconfirmed TB	Positive	-1.66			Male	Uganda
C260	12.2884122	ITIH2	P19823	Unconfirmed TB	Positive	-1.66			Male	Uganda
C260	12.80072394	ITIH1	P19827	Unconfirmed TB	Positive	-1.66			Male	Uganda
C260	8.918968943	RAB6A	P20340	Unconfirmed TB	Positive	-1.66			Male	Uganda
C260	9.269028308	PSMB1	P20618	Unconfirmed TB	Positive	-1.66			Male	Uganda
C260	10.43179821	PZP	P20742	Unconfirmed TB	Positive	-1.66			Male	Uganda
C260	12.31796497	C4BPB	P20851	Unconfirmed TB	Positive	-1.66			Male	Uganda
C260	10.63256165	COL5A1	P20908	Unconfirmed TB	Positive	-1.66			Male	Uganda
C260	9.175827304	CSRP1	P21291	Unconfirmed TB	Positive	-1.66			Male	Uganda
C260	9.862270719	FLNA	P21333	Unconfirmed TB	Positive	-1.66			Male	Uganda
C260	11.41276136	CD9	P21926-2-228	Unconfirmed TB	Positive	-1.66			Male	Uganda
C260	9.551778202	COMT	P21964	Unconfirmed TB	Positive	-1.66			Male	Uganda
C260	9.117757984	TGM2	P21980	Unconfirmed TB	Positive	-1.66			Male	Uganda
C260	10.42875904	TNXB	P22105	Unconfirmed TB	Positive	-1.66			Male	Uganda
C260	9.676639634	PAICS	P22234	Unconfirmed TB	Positive	-1.66			Male	Uganda
C260	8.931256186	UBA1	P22314	Unconfirmed TB	Positive	-1.66			Male	Uganda
C260	13.51499394	GPX3	P22352	Unconfirmed TB	Positive	-1.66			Male	Uganda
C260	9.787939277	NME2	P22392	Unconfirmed TB	Positive	-1.66			Male	Uganda
C260	9.284783751	HNRNPA2B1	P22626	Unconfirmed TB	Positive	-1.66			Male	Uganda
C260	12.99817751	CPN2	P22792	Unconfirmed TB	Positive	-1.66			Male	Uganda
C260	12.40015402	PROZ	P22891	Unconfirmed TB	Positive	-1.66			Male	Uganda
C260	9.458897131	MRC1	P22897	Unconfirmed TB	Positive	-1.66			Male	Uganda
C260	10.91332916	IGHV1-2	P23083	Unconfirmed TB	Positive	-1.66			Male	Uganda
C260	11.07332039	FBLN1	P23142	Unconfirmed TB	Positive	-1.66			Male	Uganda
C260	10.49772813	FBLN1	P23142-30-703	Unconfirmed TB	Positive	-1.66			Male	Uganda
C260	14.17049268	TCEA1	P23193	Unconfirmed TB	Positive	-1.66			Male	Uganda
C260	9.203226543	ITGA6	P23229	Unconfirmed TB	Positive	-1.66			Male	Uganda
C260	10.11963095	PPIB	P23284	Unconfirmed TB	Positive	-1.66			Male	Uganda
C260	9.380124203	WARS1	P23381	Unconfirmed TB	Positive	-1.66			Male	Uganda
C260	10.36204585	PTPRG	P23470	Unconfirmed TB	Positive	-1.66			Male	Uganda
C260	8.856811807	AHCY	P23526	Unconfirmed TB	Positive	-1.66			Male	Uganda
C260	9.662348786	CFL1	P23528	Unconfirmed TB	Positive	-1.66			Male	Uganda
C260	9.41696744	PRTN3	P24158	Unconfirmed TB	Positive	-1.66			Male	Uganda
C260	9.738544025	EEF1B2	P24534	Unconfirmed TB	Positive	-1.66			Male	Uganda
C260	8.855945748	TBXAS1	P24557	Unconfirmed TB	Positive	-1.66			Male	Uganda
C260	10.15253422	IGFBP6	P24592	Unconfirmed TB	Positive	-1.66			Male	Uganda
C260	8.478967631	IGFBP5	P24593	Unconfirmed TB	Positive	-1.66			Male	Uganda
C260	10.1924639	TNC	P24821	Unconfirmed TB	Positive	-1.66			Male	Uganda
C260	9.126993861	MYL9	P24844	Unconfirmed TB	Positive	-1.66			Male	Uganda
C260	9.76732408	AZGP1	P25311	Unconfirmed TB	Positive	-1.66			Male	Uganda
C260	9.722094322	ATP5F1A	P25705	Unconfirmed TB	Positive	-1.66			Male	Uganda
C260	9.021264785	PSMA1	P25786	Unconfirmed TB	Positive	-1.66			Male	Uganda
C260	9.462834659	PSMA2	P25787	Unconfirmed TB	Positive	-1.66			Male	Uganda
C260	9.333087659	PSMA3	P25788	Unconfirmed TB	Positive	-1.66			Male	Uganda
C260	9.306610409	MSN	P26038	Unconfirmed TB	Positive	-1.66			Male	Uganda
C260	9.480444365	S100A4	P26447	Unconfirmed TB	Positive	-1.66			Male	Uganda
C260	10.31743887	EEF1G	P26641	Unconfirmed TB	Positive	-1.66			Male	Uganda
C260	10.87818627	MST1	P26927	Unconfirmed TB	Positive	-1.66			Male	Uganda
C260	9.13237204	STOM	P27105	Unconfirmed TB	Positive	-1.66			Male	Uganda
C260	15.0757332	PON1	P27169	Unconfirmed TB	Positive	-1.66			Male	Uganda
C260	9.615402842	YWHAQ	P27348	Unconfirmed TB	Positive	-1.66			Male	Uganda
C260	11.95670439	CALR	P27797	Unconfirmed TB	Positive	-1.66			Male	Uganda
C260	9.290323493	CANX	P27824	Unconfirmed TB	Positive	-1.66			Male	Uganda
C260	11.00332026	CFP	P27918	Unconfirmed TB	Positive	-1.66			Male	Uganda
C260	9.128791239	PSMA5	P28066	Unconfirmed TB	Positive	-1.66			Male	Uganda
C260	9.489150612	PTPN6	P29350	Unconfirmed TB	Positive	-1.66			Male	Uganda
C260	10.08409036	TKT	P29401	Unconfirmed TB	Positive	-1.66			Male	Uganda
C260	11.6643821	SERPINA4	P29622	Unconfirmed TB	Positive	-1.66			Male	Uganda
C260	9.635932744	EEF1D	P29692	Unconfirmed TB	Positive	-1.66			Male	Uganda
C260	9.68494545	PRDX6	P30041	Unconfirmed TB	Positive	-1.66			Male	Uganda
C260	9.601572715	BLVRB	P30043	Unconfirmed TB	Positive	-1.66			Male	Uganda
C260	9.620650514	PRDX5	P30044	Unconfirmed TB	Positive	-1.66			Male	Uganda
C260	9.360521376	PRDX3	P30048	Unconfirmed TB	Positive	-1.66			Male	Uganda
C260	9.735353931	PEBP1	P30086	Unconfirmed TB	Positive	-1.66			Male	Uganda
C260	10.06206155	PDIA3	P30101	Unconfirmed TB	Positive	-1.66			Male	Uganda
C260	9.267959203	PPP2R1A	P30153	Unconfirmed TB	Positive	-1.66			Male	Uganda
C260	9.377627941	SERPINB1	P30740	Unconfirmed TB	Positive	-1.66			Male	Uganda
C260	9.728398174	SERPINB1	P30740-1-379	Unconfirmed TB	Positive	-1.66			Male	Uganda
C260	9.223806727	CPS1	P31327	Unconfirmed TB	Positive	-1.66			Male	Uganda
C260	9.334190348	ATIC	P31939	Unconfirmed TB	Positive	-1.66			Male	Uganda
C260	9.598128912	YWHAB	P31946	Unconfirmed TB	Positive	-1.66			Male	Uganda
C260	9.606463101	STIP1	P31948	Unconfirmed TB	Positive	-1.66			Male	Uganda
C260	10.3034884	PRDX2	P32119	Unconfirmed TB	Positive	-1.66			Male	Uganda
C260	11.14393145	CDH5	P33151	Unconfirmed TB	Positive	-1.66			Male	Uganda
C260	9.108180883	KIF5B	P33176	Unconfirmed TB	Positive	-1.66			Male	Uganda
C260	10.63629764	MAN1A1	P33908	Unconfirmed TB	Positive	-1.66			Male	Uganda
C260	9.364918615	HSPA4	P34932	Unconfirmed TB	Positive	-1.66			Male	Uganda
C260	9.182027388	PRSS3	P35030	Unconfirmed TB	Positive	-1.66			Male	Uganda
C260	9.08767324	PHB	P35232	Unconfirmed TB	Positive	-1.66			Male	Uganda
C260	9.377543415	THBS4	P35443	Unconfirmed TB	Positive	-1.66			Male	Uganda
C260	10.09976238	KRT9	P35527	Unconfirmed TB	Positive	-1.66			Male	Uganda
C260	13.03032419	SAA4	P35542	Unconfirmed TB	Positive	-1.66			Male	Uganda
C260	9.49772823	MYH9	P35579	Unconfirmed TB	Positive	-1.66			Male	Uganda
C260	8.792777914	COPB2	P35606	Unconfirmed TB	Positive	-1.66			Male	Uganda
C260	9.295512775	BSG	P35613	Unconfirmed TB	Positive	-1.66			Male	Uganda
C260	12.9027589	IGFALS	P35858	Unconfirmed TB	Positive	-1.66			Male	Uganda
C260	10.8655399	KRT2	P35908	Unconfirmed TB	Positive	-1.66			Male	Uganda
C260	16.62772731	ATP5F1C	P36542	Unconfirmed TB	Positive	-1.66			Male	Uganda
C260	11.73186545	SERPINF1	P36955	Unconfirmed TB	Positive	-1.66			Male	Uganda
C260	12.53829694	CFHR2	P36980	Unconfirmed TB	Positive	-1.66			Male	Uganda
C260	8.72931026	HPCAL1	P37235	Unconfirmed TB	Positive	-1.66			Male	Uganda
C260	9.342302131	TAGLN2	P37802	Unconfirmed TB	Positive	-1.66			Male	Uganda
C260	9.804161539	TALDO1	P37837	Unconfirmed TB	Positive	-1.66			Male	Uganda
C260	10.0764235	SNCA	P37840-1-140	Unconfirmed TB	Positive	-1.66			Male	Uganda
C260	9.402871585	HSPA9	P38646	Unconfirmed TB	Positive	-1.66			Male	Uganda
C260	9.061950127	DDOST	P39656	Unconfirmed TB	Positive	-1.66			Male	Uganda
C260	9.735173005	GP5	P40197	Unconfirmed TB	Positive	-1.66			Male	Uganda
C260	9.647155795	CCT6A	P40227	Unconfirmed TB	Positive	-1.66			Male	Uganda
C260	9.572884073	MDH1	P40925	Unconfirmed TB	Positive	-1.66			Male	Uganda
C260	9.610358886	MDH2	P40926	Unconfirmed TB	Positive	-1.66			Male	Uganda
C260	8.991365372	EIF2S3	P41091	Unconfirmed TB	Positive	-1.66			Male	Uganda
C260	10.10718263	PTGDS	P41222	Unconfirmed TB	Positive	-1.66			Male	Uganda
C260	8.537625288	ACTR1B	P42025	Unconfirmed TB	Positive	-1.66			Male	Uganda
C260	9.294314875	PRCP	P42785	Unconfirmed TB	Positive	-1.66			Male	Uganda
C260	11.01945056	MCAM	P43121	Unconfirmed TB	Positive	-1.66			Male	Uganda
C260	12.46607897	BTD	P43251	Unconfirmed TB	Positive	-1.66			Male	Uganda
C260	10.03940815	GPD2	P43304	Unconfirmed TB	Positive	-1.66			Male	Uganda
C260	12.57425052	AFM	P43652	Unconfirmed TB	Positive	-1.66			Male	Uganda
C260	9.490908496	AFM	P43652-22-599	Unconfirmed TB	Positive	-1.66			Male	Uganda
C260	9.012014299	USP5	P45974	Unconfirmed TB	Positive	-1.66			Male	Uganda
C260	9.131184016	CAPZA2	P47755	Unconfirmed TB	Positive	-1.66			Male	Uganda
C260	9.302372001	CAPZB	P47756	Unconfirmed TB	Positive	-1.66			Male	Uganda
C260	9.533525054	LIMS1	P48059	Unconfirmed TB	Positive	-1.66			Male	Uganda
C260	9.371655879	ME1	P48163	Unconfirmed TB	Positive	-1.66			Male	Uganda
C260	8.996409058	ARCN1	P48444	Unconfirmed TB	Positive	-1.66			Male	Uganda
C260	10.42994266	CCT5	P48643	Unconfirmed TB	Positive	-1.66			Male	Uganda
C260	11.45644345	IDH2	P48735	Unconfirmed TB	Positive	-1.66			Male	Uganda
C260	9.849040847	MASP1	P48740	Unconfirmed TB	Positive	-1.66			Male	Uganda
C260	9.044467956	CCT3	P49368	Unconfirmed TB	Positive	-1.66			Male	Uganda
C260	10.44864236	TUFM	P49411	Unconfirmed TB	Positive	-1.66			Male	Uganda
C260	8.996742317	PSMB3	P49720	Unconfirmed TB	Positive	-1.66			Male	Uganda
C260	8.960400917	PSMB2	P49721	Unconfirmed TB	Positive	-1.66			Male	Uganda
C260	9.736468118	COMP	P49747	Unconfirmed TB	Positive	-1.66			Male	Uganda
C260	9.081426101	TMED10	P49755	Unconfirmed TB	Positive	-1.66			Male	Uganda
C260	11.77672113	SELENOP	P49908	Unconfirmed TB	Positive	-1.66			Male	Uganda
C260	12.88047225	CAMP	P49913	Unconfirmed TB	Positive	-1.66			Male	Uganda
C260	9.811475616	GDI2	P50395	Unconfirmed TB	Positive	-1.66			Male	Uganda
C260	9.747378671	VASP	P50552	Unconfirmed TB	Positive	-1.66			Male	Uganda
C260	9.142240301	CCT8	P50990	Unconfirmed TB	Positive	-1.66			Male	Uganda
C260	9.704969875	CCT4	P50991	Unconfirmed TB	Positive	-1.66			Male	Uganda
C260	9.837875082	RAB5C	P51148	Unconfirmed TB	Positive	-1.66			Male	Uganda
C260	9.07640532	RAB7A	P51149	Unconfirmed TB	Positive	-1.66			Male	Uganda
C260	9.64598505	SSR4	P51571	Unconfirmed TB	Positive	-1.66			Male	Uganda
C260	8.853338642	ALDH3A2	P51648	Unconfirmed TB	Positive	-1.66			Male	Uganda
C260	13.68855701	LUM	P51884	Unconfirmed TB	Positive	-1.66			Male	Uganda
C260	8.633674683	LUM	P51884-19-338	Unconfirmed TB	Positive	-1.66			Male	Uganda
C260	9.091955905	ARHGDIA	P52565	Unconfirmed TB	Positive	-1.66			Male	Uganda
C260	9.630357711	CAPZA1	P52907	Unconfirmed TB	Positive	-1.66			Male	Uganda
C260	9.064295608	ACLY	P53396	Unconfirmed TB	Positive	-1.66			Male	Uganda
C260	9.040965627	COPB1	P53618	Unconfirmed TB	Positive	-1.66			Male	Uganda
C260	9.131108036	COPA	P53621	Unconfirmed TB	Positive	-1.66			Male	Uganda
C260	9.938516653	RAD23B	P54727	Unconfirmed TB	Positive	-1.66			Male	Uganda
C260	9.274073221	AK2	P54819	Unconfirmed TB	Positive	-1.66			Male	Uganda
C260	9.194556866	NAPA	P54920	Unconfirmed TB	Positive	-1.66			Male	Uganda
C260	9.547769985	EIF5	P55010	Unconfirmed TB	Positive	-1.66			Male	Uganda
C260	11.11906034	APOC4	P55056	Unconfirmed TB	Positive	-1.66			Male	Uganda
C260	12.69946511	PLTP	P55058	Unconfirmed TB	Positive	-1.66			Male	Uganda
C260	9.533128127	PLTP	P55058-18-493	Unconfirmed TB	Positive	-1.66			Male	Uganda
C260	9.487555595	VCP	P55072	Unconfirmed TB	Positive	-1.66			Male	Uganda
C260	9.070848624	NAP1L1	P55209	Unconfirmed TB	Positive	-1.66			Male	Uganda
C260	10.76499037	CDH13	P55290	Unconfirmed TB	Positive	-1.66			Male	Uganda
C260	8.528639522	NPEPPS	P55786	Unconfirmed TB	Positive	-1.66			Male	Uganda
C260	9.099247155	MARS1	P56192	Unconfirmed TB	Positive	-1.66			Male	Uganda
C260	10.77365893	ANTXR2	P58335	Unconfirmed TB	Positive	-1.66			Male	Uganda
C260	9.485836485	MTPN	P58546	Unconfirmed TB	Positive	-1.66			Male	Uganda
C260	9.578393902	MYL6	P60660	Unconfirmed TB	Positive	-1.66			Male	Uganda
C260	11.00805619	ACTB	P60709	Unconfirmed TB	Positive	-1.66			Male	Uganda
C260	9.40704061	EIF4A1	P60842	Unconfirmed TB	Positive	-1.66			Male	Uganda
C260	11.5017035	PSMA6	P60900	Unconfirmed TB	Positive	-1.66			Male	Uganda
C260	10.07961684	CDC42	P60953	Unconfirmed TB	Positive	-1.66			Male	Uganda
C260	9.693709412	DSTN	P60981	Unconfirmed TB	Positive	-1.66			Male	Uganda
C260	9.808329349	KRTDAP	P60985	Unconfirmed TB	Positive	-1.66			Male	Uganda
C260	9.714321024	RAB8A	P61006	Unconfirmed TB	Positive	-1.66			Male	Uganda
C260	9.190630567	RAB5B	P61020	Unconfirmed TB	Positive	-1.66			Male	Uganda
C260	9.177042929	RAB10	P61026	Unconfirmed TB	Positive	-1.66			Male	Uganda
C260	9.10828492	UBE2N	P61088	Unconfirmed TB	Positive	-1.66			Male	Uganda
C260	9.314887617	RAB14	P61106	Unconfirmed TB	Positive	-1.66			Male	Uganda
C260	8.994132789	ACTR3	P61158	Unconfirmed TB	Positive	-1.66			Male	Uganda
C260	9.016464077	ACTR2	P61160	Unconfirmed TB	Positive	-1.66			Male	Uganda
C260	8.620870411	ACTR1A	P61163	Unconfirmed TB	Positive	-1.66			Male	Uganda
C260	9.493096013	ARF3	P61204	Unconfirmed TB	Positive	-1.66			Male	Uganda
C260	9.170013186	RAP1B	P61224	Unconfirmed TB	Positive	-1.66			Male	Uganda
C260	9.243086611	RAP2B	P61225	Unconfirmed TB	Positive	-1.66			Male	Uganda
C260	9.802691237	HSPE1	P61604	Unconfirmed TB	Positive	-1.66			Male	Uganda
C260	14.83589046	LYZ	P61626-19-148	Unconfirmed TB	Positive	-1.66			Male	Uganda
C260	9.303628115	B2M	P61769	Unconfirmed TB	Positive	-1.66			Male	Uganda
C260	10.27766049	B2M	P61769-21-119	Unconfirmed TB	Positive	-1.66			Male	Uganda
C260	9.620602357	HNRNPK	P61978	Unconfirmed TB	Positive	-1.66			Male	Uganda
C260	8.80489434	YWHAG	P61981	Unconfirmed TB	Positive	-1.66			Male	Uganda
C260	9.525706532	YWHAE	P62258	Unconfirmed TB	Positive	-1.66			Male	Uganda
C260	9.951285249	RPS13	P62277	Unconfirmed TB	Positive	-1.66			Male	Uganda
C260	8.665693539	TMSB4X	P62328	Unconfirmed TB	Positive	-1.66			Male	Uganda
C260	9.211340612	PSMC6	P62333	Unconfirmed TB	Positive	-1.66			Male	Uganda
C260	13.96489069	RPS6	P62753	Unconfirmed TB	Positive	-1.66			Male	Uganda
C260	11.31612399	H4C1	P62805	Unconfirmed TB	Positive	-1.66			Male	Uganda
C260	8.94575668	RAB1A	P62820	Unconfirmed TB	Positive	-1.66			Male	Uganda
C260	9.339890014	RAN	P62826	Unconfirmed TB	Positive	-1.66			Male	Uganda
C260	9.245615343	GNB1	P62873	Unconfirmed TB	Positive	-1.66			Male	Uganda
C260	12.59810054	RPL10A	P62906	Unconfirmed TB	Positive	-1.66			Male	Uganda
C260	9.275504142	PPIA	P62937	Unconfirmed TB	Positive	-1.66			Male	Uganda
C260	9.042215446	PPIA	P62937-1-165	Unconfirmed TB	Positive	-1.66			Male	Uganda
C260	14.0730816	RPS27A	P62979	Unconfirmed TB	Positive	-1.66			Male	Uganda
C260	9.347338017	AP2B1	P63010	Unconfirmed TB	Positive	-1.66			Male	Uganda
C260	9.699709431	YWHAZ	P63104	Unconfirmed TB	Positive	-1.66			Male	Uganda
C260	10.1921804	EIF5A	P63241	Unconfirmed TB	Positive	-1.66			Male	Uganda
C260	10.13523139	ACTG1	P63261	Unconfirmed TB	Positive	-1.66			Male	Uganda
C260	9.423463088	TPM4	P67936	Unconfirmed TB	Positive	-1.66			Male	Uganda
C260	10.63326721	ACTC1	P68032	Unconfirmed TB	Positive	-1.66			Male	Uganda
C260	9.699235069	EEF1A1	P68104	Unconfirmed TB	Positive	-1.66			Male	Uganda
C260	10.2324007	TUBA1B	P68363	Unconfirmed TB	Positive	-1.66			Male	Uganda
C260	9.827667783	TUBA4A	P68366	Unconfirmed TB	Positive	-1.66			Male	Uganda
C260	9.230005916	TUBB4B	P68371	Unconfirmed TB	Positive	-1.66			Male	Uganda
C260	11.15102788	HBB	P68871	Unconfirmed TB	Positive	-1.66			Male	Uganda
C260	9.349317489	HBG2	P69892	Unconfirmed TB	Positive	-1.66			Male	Uganda
C260	10.89168882	HBA1	P69905	Unconfirmed TB	Positive	-1.66			Male	Uganda
C260	9.040897641	CCT2	P78371	Unconfirmed TB	Positive	-1.66			Male	Uganda
C260	9.237480771	GSTO1	P78417	Unconfirmed TB	Positive	-1.66			Male	Uganda
C260	13.48248203	GPLD1	P80108	Unconfirmed TB	Positive	-1.66			Male	Uganda
C260	8.833017392	S100A12	P80511	Unconfirmed TB	Positive	-1.66			Male	Uganda
C260	10.65518392	IGLV3-21	P80748	Unconfirmed TB	Positive	-1.66			Male	Uganda
C260	8.947935637	HSPG2	P98160	Unconfirmed TB	Positive	-1.66			Male	Uganda
C260	13.93820228	CYCS	P99999	Unconfirmed TB	Positive	-1.66			Male	Uganda
C260	10.21031803	Rv3404c	P9WKZ3	Unconfirmed TB	Positive	-1.66			Male	Uganda
C260	8.824653515	atpA	P9WPU7	Unconfirmed TB	Positive	-1.66			Male	Uganda
C260	8.953911059	MPP1	Q00013	Unconfirmed TB	Positive	-1.66			Male	Uganda
C260	9.6772819	CLTC	Q00610	Unconfirmed TB	Positive	-1.66			Male	Uganda
C260	9.104913109	CAP1	Q01518	Unconfirmed TB	Positive	-1.66			Male	Uganda
C260	8.5943275	PFKP	Q01813	Unconfirmed TB	Positive	-1.66			Male	Uganda
C260	8.873911526	GUCY1B1	Q02153	Unconfirmed TB	Positive	-1.66			Male	Uganda
C260	9.778874294	PLGLB1	Q02325	Unconfirmed TB	Positive	-1.66			Male	Uganda
C260	9.24359192	NUCB1	Q02818	Unconfirmed TB	Positive	-1.66			Male	Uganda
C260	8.903617317	CFHR3	Q02985	Unconfirmed TB	Positive	-1.66			Male	Uganda
C260	10.33825096	CFHR1	Q03591	Unconfirmed TB	Positive	-1.66			Male	Uganda
C260	11.96251937	HGFAC	Q04756	Unconfirmed TB	Positive	-1.66			Male	Uganda
C260	9.046815072	GLO1	Q04760	Unconfirmed TB	Positive	-1.66			Male	Uganda
C260	9.387518409	YWHAH	Q04917	Unconfirmed TB	Positive	-1.66			Male	Uganda
C260	9.779718468	PRKCD	Q05655	Unconfirmed TB	Positive	-1.66			Male	Uganda
C260	11.0786782	CALD1	Q05682	Unconfirmed TB	Positive	-1.66			Male	Uganda
C260	12.34873433	ITIH3	Q06033	Unconfirmed TB	Positive	-1.66			Male	Uganda
C260	9.012326572	ITIH3	Q06033-35-651	Unconfirmed TB	Positive	-1.66			Male	Uganda
C260	9.294206741	PSME1	Q06323	Unconfirmed TB	Positive	-1.66			Male	Uganda
C260	9.126420614	FMOD	Q06828	Unconfirmed TB	Positive	-1.66			Male	Uganda
C260	9.700390324	PRDX1	Q06830	Unconfirmed TB	Positive	-1.66			Male	Uganda
C260	8.818843296	KLC1	Q07866	Unconfirmed TB	Positive	-1.66			Male	Uganda
C260	10.06149822	LRP1	Q07954	Unconfirmed TB	Positive	-1.66			Male	Uganda
C260	11.49838835	LGALS3BP	Q08380	Unconfirmed TB	Positive	-1.66			Male	Uganda
C260	10.65309589	FGL1	Q08830	Unconfirmed TB	Positive	-1.66			Male	Uganda
C260	12.12938546	nrp	Q10896	Unconfirmed TB	Positive	-1.66			Male	Uganda
C260	10.46570677	EFEMP1	Q12805	Unconfirmed TB	Positive	-1.66			Male	Uganda
C260	12.46878882	EFEMP1	Q12805-18-493	Unconfirmed TB	Positive	-1.66			Male	Uganda
C260	12.14430551	CNTN1	Q12860	Unconfirmed TB	Positive	-1.66			Male	Uganda
C260	10.06315763	SPP2	Q13103	Unconfirmed TB	Positive	-1.66			Male	Uganda
C260	9.492876128	MMRN1	Q13201	Unconfirmed TB	Positive	-1.66			Male	Uganda
C260	9.49897588	SELENBP1	Q13228	Unconfirmed TB	Positive	-1.66			Male	Uganda
C260	9.314373639	SEMA3F	Q13275	Unconfirmed TB	Positive	-1.66			Male	Uganda
C260	10.5635824	ILK	Q13418	Unconfirmed TB	Positive	-1.66			Male	Uganda
C260	8.724656884	DCTN2	Q13561	Unconfirmed TB	Positive	-1.66			Male	Uganda
C260	9.281246535	IQGAP2	Q13576	Unconfirmed TB	Positive	-1.66			Male	Uganda
C260	9.453105557	STIM1	Q13586	Unconfirmed TB	Positive	-1.66			Male	Uganda
C260	9.222906286	FHL1	Q13642	Unconfirmed TB	Positive	-1.66			Male	Uganda
C260	11.20258515	APOF	Q13790	Unconfirmed TB	Positive	-1.66			Male	Uganda
C260	9.270946584	ENPP2	Q13822	Unconfirmed TB	Positive	-1.66			Male	Uganda
C260	9.30471057	DSG2	Q14126	Unconfirmed TB	Positive	-1.66			Male	Uganda
C260	9.174370565	SEPTIN6	Q14141	Unconfirmed TB	Positive	-1.66			Male	Uganda
C260	9.412858403	DCTN1	Q14203	Unconfirmed TB	Positive	-1.66			Male	Uganda
C260	9.279774384	DYNC1H1	Q14204	Unconfirmed TB	Positive	-1.66			Male	Uganda
C260	8.915649741	CTTN	Q14247	Unconfirmed TB	Positive	-1.66			Male	Uganda
C260	9.297317456	FLOT2	Q14254	Unconfirmed TB	Positive	-1.66			Male	Uganda
C260	9.253256191	FGL2	Q14314	Unconfirmed TB	Positive	-1.66			Male	Uganda
C260	9.922402335	SPARCL1	Q14515	Unconfirmed TB	Positive	-1.66			Male	Uganda
C260	11.85940955	HABP2	Q14520	Unconfirmed TB	Positive	-1.66			Male	Uganda
C260	12.05421366	ITIH4	Q14624	Unconfirmed TB	Positive	-1.66			Male	Uganda
C260	10.99228868	ITIH4	Q14624-29-661	Unconfirmed TB	Positive	-1.66			Male	Uganda
C260	10.16115018	ITIH4	Q14624-689-930	Unconfirmed TB	Positive	-1.66			Male	Uganda
C260	9.451035016	GANAB	Q14697	Unconfirmed TB	Positive	-1.66			Male	Uganda
C260	8.899168316	LTBP1	Q14766	Unconfirmed TB	Positive	-1.66			Male	Uganda
C260	9.105247911	KPNB1	Q14974	Unconfirmed TB	Positive	-1.66			Male	Uganda
C260	9.938817936	SEPTIN2	Q15019	Unconfirmed TB	Positive	-1.66			Male	Uganda
C260	10.06705334	POSTN	Q15063	Unconfirmed TB	Positive	-1.66			Male	Uganda
C260	9.243523924	PDIA6	Q15084	Unconfirmed TB	Positive	-1.66			Male	Uganda
C260	9.780965119	PCOLCE	Q15113	Unconfirmed TB	Positive	-1.66			Male	Uganda
C260	11.1205197	PON3	Q15166	Unconfirmed TB	Positive	-1.66			Male	Uganda
C260	11.25118566	PCBP1	Q15365	Unconfirmed TB	Positive	-1.66			Male	Uganda
C260	9.458577265	PCBP2	Q15366	Unconfirmed TB	Positive	-1.66			Male	Uganda
C260	9.422388463	RSU1	Q15404	Unconfirmed TB	Positive	-1.66			Male	Uganda
C260	11.02802586	FCN2	Q15485	Unconfirmed TB	Positive	-1.66			Male	Uganda
C260	10.55042233	TGFBI	Q15582	Unconfirmed TB	Positive	-1.66			Male	Uganda
C260	10.30710943	MAPRE1	Q15691	Unconfirmed TB	Positive	-1.66			Male	Uganda
C260	10.82147025	CD226	Q15762	Unconfirmed TB	Positive	-1.66			Male	Uganda
C260	9.043562749	STXBP2	Q15833	Unconfirmed TB	Positive	-1.66			Male	Uganda
C260	9.523555935	ZYX	Q15942	Unconfirmed TB	Positive	-1.66			Male	Uganda
C260	8.474430684	SEPTIN7	Q16181	Unconfirmed TB	Positive	-1.66			Male	Uganda
C260	12.080575	ECM1	Q16610	Unconfirmed TB	Positive	-1.66			Male	Uganda
C260	9.574245605	DBN1	Q16643	Unconfirmed TB	Positive	-1.66			Male	Uganda
C260	10.9179438	MAN2A1	Q16706	Unconfirmed TB	Positive	-1.66			Male	Uganda
C260	9.268155514	AOC3	Q16853	Unconfirmed TB	Positive	-1.66			Male	Uganda
C260	9.785847951	IMMT	Q16891	Unconfirmed TB	Positive	-1.66			Male	Uganda
C260	9.471232173	INF2	Q27J81	Unconfirmed TB	Positive	-1.66			Male	Uganda
C260	9.287914532	DDI2	Q5TDH0	Unconfirmed TB	Positive	-1.66			Male	Uganda
C260	15.27570898	ZFYVE26	Q68DK2	Unconfirmed TB	Positive	-1.66			Male	Uganda
C260	10.27005573	VASN	Q6EMK4	Unconfirmed TB	Positive	-1.66			Male	Uganda
C260	13.06320543	VASN	Q6EMK4-24-673	Unconfirmed TB	Positive	-1.66			Male	Uganda
C260	10.02121676	LAIR1	Q6GTX8	Unconfirmed TB	Positive	-1.66			Male	Uganda
C260	8.403975773	LAMTOR1	Q6IAA8	Unconfirmed TB	Positive	-1.66			Male	Uganda
C260	9.33941752	TWF2	Q6IBS0	Unconfirmed TB	Positive	-1.66			Male	Uganda
C260	19.41674034	FAHD1	Q6P587	Unconfirmed TB	Positive	-1.66			Male	Uganda
C260	9.518754144	PLXDC2	Q6UX71	Unconfirmed TB	Positive	-1.66			Male	Uganda
C260	10.76440422	PI16	Q6UXB8	Unconfirmed TB	Positive	-1.66			Male	Uganda
C260	9.525115543	CD109	Q6YHK3	Unconfirmed TB	Positive	-1.66			Male	Uganda
C260	9.124867595	UNC13D	Q70J99	Unconfirmed TB	Positive	-1.66			Male	Uganda
C260	9.077732	TUBA1A	Q71U36	Unconfirmed TB	Positive	-1.66			Male	Uganda
C260	12.30711979	ADAMTS13	Q76LX8	Unconfirmed TB	Positive	-1.66			Male	Uganda
C260	9.893681473	DOK3	Q7L591	Unconfirmed TB	Positive	-1.66			Male	Uganda
C260	9.457495094	ABI3BP	Q7Z7G0	Unconfirmed TB	Positive	-1.66			Male	Uganda
C260	10.15832837	MEGF8	Q7Z7M0	Unconfirmed TB	Positive	-1.66			Male	Uganda
C260	9.897908784	SERPINA11	Q86U17	Unconfirmed TB	Positive	-1.66			Male	Uganda
C260	9.306311867	OAF	Q86UD1	Unconfirmed TB	Positive	-1.66			Male	Uganda
C260	9.674592224	FERMT3	Q86UX7	Unconfirmed TB	Positive	-1.66			Male	Uganda
C260	9.252880357	CD163	Q86VB7	Unconfirmed TB	Positive	-1.66			Male	Uganda
C260	9.134875218	CAND1	Q86VP6	Unconfirmed TB	Positive	-1.66			Male	Uganda
C260	9.886377484	TREML1	Q86YW5	Unconfirmed TB	Positive	-1.66			Male	Uganda
C260	9.566364493	LILRA3	Q8N6C8	Unconfirmed TB	Positive	-1.66			Male	Uganda
C260	9.107812411	GOLM1	Q8NBJ4	Unconfirmed TB	Positive	-1.66			Male	Uganda
C260	9.54321874	PCYOX1L	Q8NBM8	Unconfirmed TB	Positive	-1.66			Male	Uganda
C260	9.250343856	PCSK9	Q8NBP7	Unconfirmed TB	Positive	-1.66			Male	Uganda
C260	9.68467666	TXNDC5	Q8NBS9	Unconfirmed TB	Positive	-1.66			Male	Uganda
C260	10.6778061	ANGPTL6	Q8NI99	Unconfirmed TB	Positive	-1.66			Male	Uganda
C260	9.779837182	PDCD6IP	Q8WUM4	Unconfirmed TB	Positive	-1.66			Male	Uganda
C260	9.155712597	BRK1	Q8WUW1	Unconfirmed TB	Positive	-1.66			Male	Uganda
C260	10.51442024	OIT3	Q8WWZ8	Unconfirmed TB	Positive	-1.66			Male	Uganda
C260	9.204207989	MUC16	Q8WXI7	Unconfirmed TB	Positive	-1.66			Male	Uganda
C260	10.33860987	TTN	Q8WZ42	Unconfirmed TB	Positive	-1.66			Male	Uganda
C260	11.63242258	CFHR4	Q92496	Unconfirmed TB	Positive	-1.66			Male	Uganda
C260	11.5650188	PRG4	Q92954	Unconfirmed TB	Positive	-1.66			Male	Uganda
C260	9.870147008	ATP2A3	Q93084	Unconfirmed TB	Positive	-1.66			Male	Uganda
C260	8.881174542	PDLIM5	Q96HC4	Unconfirmed TB	Positive	-1.66			Male	Uganda
C260	11.63398667	CPB2	Q96IY4	Unconfirmed TB	Positive	-1.66			Male	Uganda
C260	15.96540306	CPB2	Q96IY4-23-114	Unconfirmed TB	Positive	-1.66			Male	Uganda
C260	10.37424378	CNDP1	Q96KN2	Unconfirmed TB	Positive	-1.66			Male	Uganda
C260	9.420735025	PRAP1	Q96NZ9	Unconfirmed TB	Positive	-1.66			Male	Uganda
C260	11.0247243	PRAP1	Q96NZ9-21-151	Unconfirmed TB	Positive	-1.66			Male	Uganda
C260	11.76215557	PGLYRP2	Q96PD5	Unconfirmed TB	Positive	-1.66			Male	Uganda
C260	10.22625865	PUS7	Q96PZ0	Unconfirmed TB	Positive	-1.66			Male	Uganda
C260	9.414314105	VPS35	Q96QK1	Unconfirmed TB	Positive	-1.66			Male	Uganda
C260	9.217158532	SCGB3A1	Q96QR1	Unconfirmed TB	Positive	-1.66			Male	Uganda
C260	10.04353949	CNN2	Q99439	Unconfirmed TB	Positive	-1.66			Male	Uganda
C260	9.282002466	PARK7	Q99497	Unconfirmed TB	Positive	-1.66			Male	Uganda
C260	9.895713373	PHB2	Q99623	Unconfirmed TB	Positive	-1.66			Male	Uganda
C260	10.70009586	OLFM1	Q99784	Unconfirmed TB	Positive	-1.66			Male	Uganda
C260	9.483719949	CCT7	Q99832	Unconfirmed TB	Positive	-1.66			Male	Uganda
C260	9.091493125	RARRES2	Q99969	Unconfirmed TB	Positive	-1.66			Male	Uganda
C260	8.721894092	CORO1B	Q9BR76	Unconfirmed TB	Positive	-1.66			Male	Uganda
C260	9.248403253	ESYT1	Q9BSJ8	Unconfirmed TB	Positive	-1.66			Male	Uganda
C260	10.8284673	FUCA2	Q9BTY2	Unconfirmed TB	Positive	-1.66			Male	Uganda
C260	10.75242419	PDCD10	Q9BUL8	Unconfirmed TB	Positive	-1.66			Male	Uganda
C260	11.26663208	COLEC11	Q9BWP8	Unconfirmed TB	Positive	-1.66			Male	Uganda
C260	11.13549267	CFHR5	Q9BXR6	Unconfirmed TB	Positive	-1.66			Male	Uganda
C260	12.50924734	CRNKL1	Q9BZJ0	Unconfirmed TB	Positive	-1.66			Male	Uganda
C260	9.718519491	RTN4R	Q9BZR6	Unconfirmed TB	Positive	-1.66			Male	Uganda
C260	10.17089253	TOLLIP	Q9H0E2	Unconfirmed TB	Positive	-1.66			Male	Uganda
C260	9.42553202	RAB1B	Q9H0U4	Unconfirmed TB	Positive	-1.66			Male	Uganda
C260	9.488465224	SH3BGRL3	Q9H299	Unconfirmed TB	Positive	-1.66			Male	Uganda
C260	8.948169223	RNPEP	Q9H4A4	Unconfirmed TB	Positive	-1.66			Male	Uganda
C260	12.37715721	RNPEP	Q9H4A4-2-650	Unconfirmed TB	Positive	-1.66			Male	Uganda
C260	10.0325897	DPEP2	Q9H4A9	Unconfirmed TB	Positive	-1.66			Male	Uganda
C260	10.40063735	TUBB1	Q9H4B7	Unconfirmed TB	Positive	-1.66			Male	Uganda
C260	8.761739669	PLEKHA4	Q9H4M7	Unconfirmed TB	Positive	-1.66			Male	Uganda
C260	9.291055561	EHD1	Q9H4M9	Unconfirmed TB	Positive	-1.66			Male	Uganda
C260	8.854758756	RGCC	Q9H4X1	Unconfirmed TB	Positive	-1.66			Male	Uganda
C260	9.543999799	PARVB	Q9HBI1	Unconfirmed TB	Positive	-1.66			Male	Uganda
C260	9.976800109	APMAP	Q9HDC9	Unconfirmed TB	Positive	-1.66			Male	Uganda
C260	8.516156858	VTA1	Q9NP79	Unconfirmed TB	Positive	-1.66			Male	Uganda
C260	12.05768229	IL1RAP	Q9NPH3	Unconfirmed TB	Positive	-1.66			Male	Uganda
C260	10.60764889	CRTAC1	Q9NQ79	Unconfirmed TB	Positive	-1.66			Male	Uganda
C260	9.516473631	RTN4	Q9NQC3	Unconfirmed TB	Positive	-1.66			Male	Uganda
C260	9.049568596	XPNPEP1	Q9NQW7	Unconfirmed TB	Positive	-1.66			Male	Uganda
C260	9.198997806	PDLIM7	Q9NR12	Unconfirmed TB	Positive	-1.66			Male	Uganda
C260	9.811100798	SAR1A	Q9NR31	Unconfirmed TB	Positive	-1.66			Male	Uganda
C260	10.07168913	ATG3	Q9NT62	Unconfirmed TB	Positive	-1.66			Male	Uganda
C260	9.259927682	OLA1	Q9NTK5	Unconfirmed TB	Positive	-1.66			Male	Uganda
C260	13.8731752	CBLN4	Q9NTU7	Unconfirmed TB	Positive	-1.66			Male	Uganda
C260	9.701694522	ARL8B	Q9NVJ2	Unconfirmed TB	Positive	-1.66			Male	Uganda
C260	9.703019481	TUBA8	Q9NY65	Unconfirmed TB	Positive	-1.66			Male	Uganda
C260	9.357275998	ERAP1	Q9NZ08	Unconfirmed TB	Positive	-1.66			Male	Uganda
C260	9.801476984	ADA2	Q9NZK5	Unconfirmed TB	Positive	-1.66			Male	Uganda
C260	11.7310054	C1RL	Q9NZP8	Unconfirmed TB	Positive	-1.66			Male	Uganda
C260	10.48965722	C1RL	Q9NZP8-36-487	Unconfirmed TB	Positive	-1.66			Male	Uganda
C260	10.25082632	ABRACL	Q9P1F3	Unconfirmed TB	Positive	-1.66			Male	Uganda
C260	9.042098989	BIN2	Q9UBW5	Unconfirmed TB	Positive	-1.66			Male	Uganda
C260	11.05297154	FBLN5	Q9UBX5	Unconfirmed TB	Positive	-1.66			Male	Uganda
C260	13.56910087	FETUB	Q9UGM5	Unconfirmed TB	Positive	-1.66			Male	Uganda
C260	10.47901389	PCYOX1	Q9UHG3	Unconfirmed TB	Positive	-1.66			Male	Uganda
C260	8.554959687	DDX20	Q9UHI6	Unconfirmed TB	Positive	-1.66			Male	Uganda
C260	10.21162784	DBNL	Q9UJU6	Unconfirmed TB	Positive	-1.66			Male	Uganda
C260	11.40525143	SERPINA10	Q9UK55	Unconfirmed TB	Positive	-1.66			Male	Uganda
C260	9.126114585	PSME2	Q9UL46	Unconfirmed TB	Positive	-1.66			Male	Uganda
C260	9.809654666	TRPC5	Q9UL62	Unconfirmed TB	Positive	-1.66			Male	Uganda
C260	9.40896002	HEG1	Q9ULI3	Unconfirmed TB	Positive	-1.66			Male	Uganda
C260	9.869774206	CORO1C	Q9ULV4	Unconfirmed TB	Positive	-1.66			Male	Uganda
C260	10.18660138	MINPP1	Q9UNW1	Unconfirmed TB	Positive	-1.66			Male	Uganda
C260	9.815430783	RUVBL2	Q9Y230	Unconfirmed TB	Positive	-1.66			Male	Uganda
C260	9.493878764	RUVBL1	Q9Y265	Unconfirmed TB	Positive	-1.66			Male	Uganda
C260	9.847907185	TLN1	Q9Y490	Unconfirmed TB	Positive	-1.66			Male	Uganda
C260	19.9878158	MYO5A	Q9Y4I1	Unconfirmed TB	Positive	-1.66			Male	Uganda
C260	12.26105959	HYOU1	Q9Y4L1	Unconfirmed TB	Positive	-1.66			Male	Uganda
C260	9.700611687	SUPT16H	Q9Y5B9	Unconfirmed TB	Positive	-1.66			Male	Uganda
C260	10.62212265	ANGPTL3	Q9Y5C1	Unconfirmed TB	Positive	-1.66			Male	Uganda
C260	8.998621059	COPG1	Q9Y678	Unconfirmed TB	Positive	-1.66			Male	Uganda
C260	9.953121433	FCGBP	Q9Y6R7	Unconfirmed TB	Positive	-1.66			Male	Uganda
C260	10.87206047	FCGBP	Q9Y6R7-24-5405	Unconfirmed TB	Positive	-1.66			Male	Uganda
C260	11.71106853	COLEC10	Q9Y6Z7	Unconfirmed TB	Positive	-1.66			Male	Uganda
C261	13.0663654	IGLV8-61	A0A075B6I0	Confirmed TB	Negative	-2.35		1	Female	Uganda
C261	10.96313826	IGLV5-37	A0A075B6J1-20-123	Confirmed TB	Negative	-2.35		1	Female	Uganda
C261	13.32246863	IGLV2-18	A0A075B6J9	Confirmed TB	Negative	-2.35		1	Female	Uganda
C261	9.018198812	IGLV3-12	A0A075B6K2	Confirmed TB	Negative	-2.35		1	Female	Uganda
C261	10.67161108	IGLV3-10	A0A075B6K4	Confirmed TB	Negative	-2.35		1	Female	Uganda
C261	10.32696637	IGLV3-10	A0A075B6K4-20-115	Confirmed TB	Negative	-2.35		1	Female	Uganda
C261	11.92385473	IGLV3-9	A0A075B6K5	Confirmed TB	Negative	-2.35		1	Female	Uganda
C261	17.25341309	IGKV2-28	A0A075B6P5-20-120	Confirmed TB	Negative	-2.35		1	Female	Uganda
C261	13.64703496	IGHV3-64	A0A075B6Q5	Confirmed TB	Negative	-2.35		1	Female	Uganda
C261	14.64013998	IGKV2D-24	A0A075B6R9	Confirmed TB	Negative	-2.35		1	Female	Uganda
C261	16.48734178	IGKV1D-17	A0A075B6S4-23-117	Confirmed TB	Negative	-2.35		1	Female	Uganda
C261	10.69425764	IGKV1-27	A0A075B6S5	Confirmed TB	Negative	-2.35		1	Female	Uganda
C261	12.62168808	IGKV1-37	A0A075B6S9-23-117	Confirmed TB	Negative	-2.35		1	Female	Uganda
C261	8.885802297	IGKV3D-15	A0A087WSY6	Confirmed TB	Negative	-2.35		1	Female	Uganda
C261	11.01628557	IGKV3D-15	A0A087WSY6-21-115	Confirmed TB	Negative	-2.35		1	Female	Uganda
C261	8.919971401	IGKV2-40	A0A087WW87	Confirmed TB	Negative	-2.35		1	Female	Uganda
C261	12.30419777	IGHV3-49	A0A0A0MS15	Confirmed TB	Negative	-2.35		1	Female	Uganda
C261	11.86786021	IGHV3-49	A0A0A0MS15-20-119	Confirmed TB	Negative	-2.35		1	Female	Uganda
C261	8.930821042	IGKV6D-21	A0A0A0MT36	Confirmed TB	Negative	-2.35		1	Female	Uganda
C261	11.32632446	IGLV1-36	A0A0B4J1U3	Confirmed TB	Negative	-2.35		1	Female	Uganda
C261	10.2830242	IGHV3-15	A0A0B4J1V0	Confirmed TB	Negative	-2.35		1	Female	Uganda
C261	14.56727039	IGHV3-15	A0A0B4J1V0-20-119	Confirmed TB	Negative	-2.35		1	Female	Uganda
C261	8.970224228	IGHV2-26	A0A0B4J1V2	Confirmed TB	Negative	-2.35		1	Female	Uganda
C261	11.12944859	IGHV3-73	A0A0B4J1V6	Confirmed TB	Negative	-2.35		1	Female	Uganda
C261	14.20071069	IGHV3-73	A0A0B4J1V6-20-119	Confirmed TB	Negative	-2.35		1	Female	Uganda
C261	8.290893309	IGHV3-74	A0A0B4J1X5	Confirmed TB	Negative	-2.35		1	Female	Uganda
C261	11.77427939	IGHV3-43	A0A0B4J1X8-20-118	Confirmed TB	Negative	-2.35		1	Female	Uganda
C261	9.496713079	IGLV9-49	A0A0B4J1Y8	Confirmed TB	Negative	-2.35		1	Female	Uganda
C261	8.557528158	IGLV9-49	A0A0B4J1Y8-20-123	Confirmed TB	Negative	-2.35		1	Female	Uganda
C261	9.802458091	IGHV3-72	A0A0B4J1Y9	Confirmed TB	Negative	-2.35		1	Female	Uganda
C261	13.40864837	IGKV1D-13	A0A0B4J2D9-23-117	Confirmed TB	Negative	-2.35		1	Female	Uganda
C261	13.73839008	IGHV1-69D	A0A0B4J2H0	Confirmed TB	Negative	-2.35		1	Female	Uganda
C261	11.64838353	IGKV6-21	A0A0C4DH24-20-114	Confirmed TB	Negative	-2.35		1	Female	Uganda
C261	12.46517157	IGKV3D-20	A0A0C4DH25-21-116	Confirmed TB	Negative	-2.35		1	Female	Uganda
C261	8.250332312	IGHV1-3	A0A0C4DH29	Confirmed TB	Negative	-2.35		1	Female	Uganda
C261	10.85538421	IGHV1-18	A0A0C4DH31	Confirmed TB	Negative	-2.35		1	Female	Uganda
C261	10.99471362	IGHV3-20	A0A0C4DH32-20-117	Confirmed TB	Negative	-2.35		1	Female	Uganda
C261	12.99990054	IGHV1-24	A0A0C4DH33-20-117	Confirmed TB	Negative	-2.35		1	Female	Uganda
C261	11.19955694	IGHV4-28	A0A0C4DH34	Confirmed TB	Negative	-2.35		1	Female	Uganda
C261	14.17659848	IGHV3-35	A0A0C4DH35	Confirmed TB	Negative	-2.35		1	Female	Uganda
C261	11.7024925	IGHV3-38	A0A0C4DH36	Confirmed TB	Negative	-2.35		1	Female	Uganda
C261	14.52702728	IGHV5-51	A0A0C4DH38	Confirmed TB	Negative	-2.35		1	Female	Uganda
C261	11.70719307	IGHV5-51	A0A0C4DH38-20-117	Confirmed TB	Negative	-2.35		1	Female	Uganda
C261	14.48154364	IGHV3-66	A0A0C4DH42-20-116	Confirmed TB	Negative	-2.35		1	Female	Uganda
C261	9.134497795	IGHV2-70D	A0A0C4DH43	Confirmed TB	Negative	-2.35		1	Female	Uganda
C261	8.636938796	IGKV3D-7	A0A0C4DH55-24-119	Confirmed TB	Negative	-2.35		1	Female	Uganda
C261	15.39864109	IGKV1-9	A0A0C4DH69-23-117	Confirmed TB	Negative	-2.35		1	Female	Uganda
C261	11.87779558	IGKV1-6	A0A0C4DH72-23-117	Confirmed TB	Negative	-2.35		1	Female	Uganda
C261	14.882869	IGKV1-12	A0A0C4DH73-23-117	Confirmed TB	Negative	-2.35		1	Female	Uganda
C261	9.396680154	IGHV7-4-1	A0A0J9YVY3-20-117	Confirmed TB	Negative	-2.35		1	Female	Uganda
C261	14.25603035	IGHV3-64D	A0A0J9YX35	Confirmed TB	Negative	-2.35		1	Female	Uganda
C261	8.665693759	IGLL5	B9A064	Confirmed TB	Negative	-2.35		1	Female	Uganda
C261	10.55385937	PDLIM1	O00151	Confirmed TB	Negative	-2.35		1	Female	Uganda
C261	10.26460972	MASP2	O00187	Confirmed TB	Negative	-2.35		1	Female	Uganda
C261	13.53600443	MASP2	O00187-16-686	Confirmed TB	Negative	-2.35		1	Female	Uganda
C261	7.949435085	RAB27B	O00194	Confirmed TB	Negative	-2.35		1	Female	Uganda
C261	9.101888246	PSMD11	O00231	Confirmed TB	Negative	-2.35		1	Female	Uganda
C261	8.643655404	PSMD12	O00232	Confirmed TB	Negative	-2.35		1	Female	Uganda
C261	9.431838805	CLIC1	O00299	Confirmed TB	Negative	-2.35		1	Female	Uganda
C261	10.38734112	QSOX1	O00391	Confirmed TB	Negative	-2.35		1	Female	Uganda
C261	9.114986356	IPO5	O00410	Confirmed TB	Negative	-2.35		1	Female	Uganda
C261	7.997344925	DNM1L	O00429	Confirmed TB	Negative	-2.35		1	Female	Uganda
C261	8.153128391	STK25	O00506	Confirmed TB	Negative	-2.35		1	Female	Uganda
C261	10.05120827	CHL1	O00533	Confirmed TB	Negative	-2.35		1	Female	Uganda
C261	12.08052457	CHL1	O00533-25-1208	Confirmed TB	Negative	-2.35		1	Female	Uganda
C261	10.2471827	NRP1	O14786	Confirmed TB	Negative	-2.35		1	Female	Uganda
C261	12.24594353	APOL1	O14791	Confirmed TB	Negative	-2.35		1	Female	Uganda
C261	8.458819056	PSMA7	O14818	Confirmed TB	Negative	-2.35		1	Female	Uganda
C261	8.501967982	MYL12B	O14950	Confirmed TB	Negative	-2.35		1	Female	Uganda
C261	8.377229093	XPO1	O14980	Confirmed TB	Negative	-2.35		1	Female	Uganda
C261	9.297851138	ARPC1B	O15143	Confirmed TB	Negative	-2.35		1	Female	Uganda
C261	13.68476848	ARPC2	O15144	Confirmed TB	Negative	-2.35		1	Female	Uganda
C261	9.158022731	ARPC3	O15145	Confirmed TB	Negative	-2.35		1	Female	Uganda
C261	9.336244887	ARPC5	O15511	Confirmed TB	Negative	-2.35		1	Female	Uganda
C261	12.66707501	EIF4G3	O43432	Confirmed TB	Negative	-2.35		1	Female	Uganda
C261	8.961792329	ACTN4	O43707	Confirmed TB	Negative	-2.35		1	Female	Uganda
C261	12.24170726	CD5L	O43866	Confirmed TB	Negative	-2.35		1	Female	Uganda
C261	9.013033402	CD5L	O43866-20-347	Confirmed TB	Negative	-2.35		1	Female	Uganda
C261	7.383143509	PLIN3	O60664	Confirmed TB	Negative	-2.35		1	Female	Uganda
C261	9.856787417	H2BC12	O60814	Confirmed TB	Negative	-2.35		1	Female	Uganda
C261	12.57705736	FCGR3B	O75015	Confirmed TB	Negative	-2.35		1	Female	Uganda
C261	8.62449538	FCGR3B	O75015-17-200	Confirmed TB	Negative	-2.35		1	Female	Uganda
C261	9.239273669	WDR1	O75083	Confirmed TB	Negative	-2.35		1	Female	Uganda
C261	10.51221062	ICOSLG	O75144	Confirmed TB	Negative	-2.35		1	Female	Uganda
C261	9.238014424	CS	O75390	Confirmed TB	Negative	-2.35		1	Female	Uganda
C261	8.656105786	SEC22B	O75396	Confirmed TB	Negative	-2.35		1	Female	Uganda
C261	9.900578727	SKAP2	O75563	Confirmed TB	Negative	-2.35		1	Female	Uganda
C261	12.31688171	FCN3	O75636	Confirmed TB	Negative	-2.35		1	Female	Uganda
C261	8.656235588	ZMPSTE24	O75844	Confirmed TB	Negative	-2.35		1	Female	Uganda
C261	10.17915216	IDH1	O75874	Confirmed TB	Negative	-2.35		1	Female	Uganda
C261	11.01095059	ATRN	O75882	Confirmed TB	Negative	-2.35		1	Female	Uganda
C261	8.270071776	ARL6IP5	O75915	Confirmed TB	Negative	-2.35		1	Female	Uganda
C261	12.31427707	APOM	O95445	Confirmed TB	Negative	-2.35		1	Female	Uganda
C261	9.300898565	PARN	O95453	Confirmed TB	Negative	-2.35		1	Female	Uganda
C261	8.276907095	H6PD	O95479	Confirmed TB	Negative	-2.35		1	Female	Uganda
C261	9.448863798	VNN1	O95497	Confirmed TB	Negative	-2.35		1	Female	Uganda
C261	9.083556379	AP2A1	O95782	Confirmed TB	Negative	-2.35		1	Female	Uganda
C261	10.28229546	CAVIN2	O95810	Confirmed TB	Negative	-2.35		1	Female	Uganda
C261	10.06119926	LDHA	P00338	Confirmed TB	Negative	-2.35		1	Female	Uganda
C261	9.158635132	ALDH1A1	P00352	Confirmed TB	Negative	-2.35		1	Female	Uganda
C261	10.22771586	GLUD1	P00367	Confirmed TB	Negative	-2.35		1	Female	Uganda
C261	8.100410191	CYB5R3	P00387	Confirmed TB	Negative	-2.35		1	Female	Uganda
C261	12.69530969	CP	P00450	Confirmed TB	Negative	-2.35		1	Female	Uganda
C261	8.866635488	CP	P00450-20-1065	Confirmed TB	Negative	-2.35		1	Female	Uganda
C261	11.23291422	F13A1	P00488	Confirmed TB	Negative	-2.35		1	Female	Uganda
C261	9.290614763	PNP	P00491	Confirmed TB	Negative	-2.35		1	Female	Uganda
C261	8.051264644	HPRT1	P00492	Confirmed TB	Negative	-2.35		1	Female	Uganda
C261	9.027392041	PGK1	P00558	Confirmed TB	Negative	-2.35		1	Female	Uganda
C261	8.541998636	AK1	P00568	Confirmed TB	Negative	-2.35		1	Female	Uganda
C261	12.54600758	F2	P00734	Confirmed TB	Negative	-2.35		1	Female	Uganda
C261	9.720644876	F2	P00734-364-622	Confirmed TB	Negative	-2.35		1	Female	Uganda
C261	9.221527739	F2	P00734-44-622	Confirmed TB	Negative	-2.35		1	Female	Uganda
C261	11.58687597	C1R	P00736	Confirmed TB	Negative	-2.35		1	Female	Uganda
C261	15.78460486	HP	P00738	Confirmed TB	Negative	-2.35		1	Female	Uganda
C261	8.396597678	HP	P00738-162-406	Confirmed TB	Negative	-2.35		1	Female	Uganda
C261	11.91731601	HP	P00738-19-406	Confirmed TB	Negative	-2.35		1	Female	Uganda
C261	13.74473137	HPR	P00739	Confirmed TB	Negative	-2.35		1	Female	Uganda
C261	11.15543763	F9	P00740	Confirmed TB	Negative	-2.35		1	Female	Uganda
C261	11.60844686	F10	P00742	Confirmed TB	Negative	-2.35		1	Female	Uganda
C261	9.958224168	CFD	P00746	Confirmed TB	Negative	-2.35		1	Female	Uganda
C261	12.30596262	PLG	P00747	Confirmed TB	Negative	-2.35		1	Female	Uganda
C261	10.04005625	PLG	P00747-20-810	Confirmed TB	Negative	-2.35		1	Female	Uganda
C261	11.18934958	F12	P00748	Confirmed TB	Negative	-2.35		1	Female	Uganda
C261	11.89096711	CFB	P00751	Confirmed TB	Negative	-2.35		1	Female	Uganda
C261	9.030532278	CFB	P00751-26-764	Confirmed TB	Negative	-2.35		1	Female	Uganda
C261	9.294191036	CA1	P00915	Confirmed TB	Negative	-2.35		1	Female	Uganda
C261	8.846583327	CA2	P00918	Confirmed TB	Negative	-2.35		1	Female	Uganda
C261	12.14278924	SERPINC1	P01008	Confirmed TB	Negative	-2.35		1	Female	Uganda
C261	13.65749841	SERPINC1	P01008-33-464	Confirmed TB	Negative	-2.35		1	Female	Uganda
C261	12.19615504	SERPINA1	P01009	Confirmed TB	Negative	-2.35		1	Female	Uganda
C261	10.73408353	SERPINA1	P01009-25-418	Confirmed TB	Negative	-2.35		1	Female	Uganda
C261	12.08060511	SERPINA1	P01009-375-418	Confirmed TB	Negative	-2.35		1	Female	Uganda
C261	12.16775358	SERPINA3	P01011	Confirmed TB	Negative	-2.35		1	Female	Uganda
C261	12.75539903	SERPINA3	P01011-26-423	Confirmed TB	Negative	-2.35		1	Female	Uganda
C261	12.22182669	AGT	P01019	Confirmed TB	Negative	-2.35		1	Female	Uganda
C261	13.51554367	A2M	P01023	Confirmed TB	Negative	-2.35		1	Female	Uganda
C261	11.43081196	A2M	P01023-24-1474	Confirmed TB	Negative	-2.35		1	Female	Uganda
C261	13.0508076	C3	P01024	Confirmed TB	Negative	-2.35		1	Female	Uganda
C261	10.87082286	C3	P01024-23-1663	Confirmed TB	Negative	-2.35		1	Female	Uganda
C261	12.3873938	C5	P01031	Confirmed TB	Negative	-2.35		1	Female	Uganda
C261	9.704677995	TIMP1	P01033-24-207	Confirmed TB	Negative	-2.35		1	Female	Uganda
C261	9.504591487	CST3	P01034	Confirmed TB	Negative	-2.35		1	Female	Uganda
C261	12.59999919	KNG1	P01042	Confirmed TB	Negative	-2.35		1	Female	Uganda
C261	8.619799764	TGFB1	P01137	Confirmed TB	Negative	-2.35		1	Female	Uganda
C261	11.76518915	IGF2	P01344	Confirmed TB	Negative	-2.35		1	Female	Uganda
C261	8.269912805	IGF2	P01344-25-91	Confirmed TB	Negative	-2.35		1	Female	Uganda
C261	14.68860087	JCHAIN	P01591	Confirmed TB	Negative	-2.35		1	Female	Uganda
C261	8.937985222	JCHAIN	P01591-23-159	Confirmed TB	Negative	-2.35		1	Female	Uganda
C261	14.59081665	IGKV1D-33	P01593	Confirmed TB	Negative	-2.35		1	Female	Uganda
C261	16.76241396	IGKV1D-33	P01593-23-117	Confirmed TB	Negative	-2.35		1	Female	Uganda
C261	12.79686268	IGKV1-39	P01597	Confirmed TB	Negative	-2.35		1	Female	Uganda
C261	10.95995224	IGKV1-17	P01599	Confirmed TB	Negative	-2.35		1	Female	Uganda
C261	11.38076604	IGKV1-5	P01602	Confirmed TB	Negative	-2.35		1	Female	Uganda
C261	11.69686456	IGKV1-5	P01602-23-117	Confirmed TB	Negative	-2.35		1	Female	Uganda
C261	10.81278796	IGKV3-20	P01619	Confirmed TB	Negative	-2.35		1	Female	Uganda
C261	16.84519016	IGKV3-20	P01619-21-116	Confirmed TB	Negative	-2.35		1	Female	Uganda
C261	13.36560693	IGLV1-47	P01700	Confirmed TB	Negative	-2.35		1	Female	Uganda
C261	15.06977969	IGLV1-47	P01700-20-117	Confirmed TB	Negative	-2.35		1	Female	Uganda
C261	12.90355743	IGLV1-51	P01701	Confirmed TB	Negative	-2.35		1	Female	Uganda
C261	17.09441937	IGLV1-51	P01701-20-117	Confirmed TB	Negative	-2.35		1	Female	Uganda
C261	17.27395864	IGLV1-40	P01703-20-118	Confirmed TB	Negative	-2.35		1	Female	Uganda
C261	8.656013533	IGLV2-14	P01704	Confirmed TB	Negative	-2.35		1	Female	Uganda
C261	8.973611854	IGLV3-19	P01714	Confirmed TB	Negative	-2.35		1	Female	Uganda
C261	15.09119472	IGLV3-19	P01714-21-112	Confirmed TB	Negative	-2.35		1	Female	Uganda
C261	10.46346207	IGLV3-25	P01717	Confirmed TB	Negative	-2.35		1	Female	Uganda
C261	14.69743868	IGLV3-27	P01718-21-113	Confirmed TB	Negative	-2.35		1	Female	Uganda
C261	10.59981622	IGLV6-57	P01721-20-117	Confirmed TB	Negative	-2.35		1	Female	Uganda
C261	13.21819799	IGHV1-69	P01742	Confirmed TB	Negative	-2.35		1	Female	Uganda
C261	13.57732445	IGHV1-46	P01743	Confirmed TB	Negative	-2.35		1	Female	Uganda
C261	14.93643069	IGHV3-11	P01762-20-117	Confirmed TB	Negative	-2.35		1	Female	Uganda
C261	10.12070783	IGHV3-23	P01764	Confirmed TB	Negative	-2.35		1	Female	Uganda
C261	15.25867528	IGHV3-23	P01764-20-117	Confirmed TB	Negative	-2.35		1	Female	Uganda
C261	11.84582911	IGHV3-13	P01766	Confirmed TB	Negative	-2.35		1	Female	Uganda
C261	11.93274647	IGHV3-53	P01767-20-116	Confirmed TB	Negative	-2.35		1	Female	Uganda
C261	12.13563937	IGHV3-30	P01768-20-117	Confirmed TB	Negative	-2.35		1	Female	Uganda
C261	17.43839555	IGHV3-33	P01772	Confirmed TB	Negative	-2.35		1	Female	Uganda
C261	8.989931998	IGHV3-7	P01780	Confirmed TB	Negative	-2.35		1	Female	Uganda
C261	9.430366347	IGHV3-7	P01780-20-117	Confirmed TB	Negative	-2.35		1	Female	Uganda
C261	10.44560629	IGHV3-9	P01782	Confirmed TB	Negative	-2.35		1	Female	Uganda
C261	8.485747491	IGHV2-5	P01817	Confirmed TB	Negative	-2.35		1	Female	Uganda
C261	9.286718899	IGHV4-39	P01824	Confirmed TB	Negative	-2.35		1	Female	Uganda
C261	13.7115614	IGHV4-39	P01824-27-125	Confirmed TB	Negative	-2.35		1	Female	Uganda
C261	10.32839692	PIGR	P01833	Confirmed TB	Negative	-2.35		1	Female	Uganda
C261	11.65052462	PIGR	P01833-19-764	Confirmed TB	Negative	-2.35		1	Female	Uganda
C261	12.76432684	IGKC	P01834	Confirmed TB	Negative	-2.35		1	Female	Uganda
C261	10.86239257	IGHE	P01854	Confirmed TB	Negative	-2.35		1	Female	Uganda
C261	13.94179127	IGHG1	P01857	Confirmed TB	Negative	-2.35		1	Female	Uganda
C261	10.79475261	IGHG1	P01857-1-330	Confirmed TB	Negative	-2.35		1	Female	Uganda
C261	11.42149621	IGHG2	P01859	Confirmed TB	Negative	-2.35		1	Female	Uganda
C261	12.79466026	IGHG3	P01860	Confirmed TB	Negative	-2.35		1	Female	Uganda
C261	16.20877595	IGHG4	P01861	Confirmed TB	Negative	-2.35		1	Female	Uganda
C261	14.30180107	IGHM	P01871	Confirmed TB	Negative	-2.35		1	Female	Uganda
C261	10.360202	IGHM	P01871-1-453	Confirmed TB	Negative	-2.35		1	Female	Uganda
C261	14.60274186	IGHA1	P01876	Confirmed TB	Negative	-2.35		1	Female	Uganda
C261	10.59736531	IGHA1	P01876-1-353	Confirmed TB	Negative	-2.35		1	Female	Uganda
C261	14.92563018	IGHA2	P01877	Confirmed TB	Negative	-2.35		1	Female	Uganda
C261	18.09179901	IGHA2	P01877-1-340	Confirmed TB	Negative	-2.35		1	Female	Uganda
C261	11.76373443	IGHD	P01880	Confirmed TB	Negative	-2.35		1	Female	Uganda
C261	8.014761703	IGHD	P01880-1-384	Confirmed TB	Negative	-2.35		1	Female	Uganda
C261	8.72400699	HLA-B	P01889	Confirmed TB	Negative	-2.35		1	Female	Uganda
C261	8.61953288	HBE1	P02100	Confirmed TB	Negative	-2.35		1	Female	Uganda
C261	9.018529273	COL1A1	P02452	Confirmed TB	Negative	-2.35		1	Female	Uganda
C261	9.77185635	COL1A1	P02452-1219-1464	Confirmed TB	Negative	-2.35		1	Female	Uganda
C261	9.119675244	KRT14	P02533	Confirmed TB	Negative	-2.35		1	Female	Uganda
C261	9.519126258	KRT6A	P02538	Confirmed TB	Negative	-2.35		1	Female	Uganda
C261	9.179609082	SPTA1	P02549	Confirmed TB	Negative	-2.35		1	Female	Uganda
C261	13.99545424	APOA1	P02647	Confirmed TB	Negative	-2.35		1	Female	Uganda
C261	11.83328984	APOA1	P02647-25-266	Confirmed TB	Negative	-2.35		1	Female	Uganda
C261	13.04589244	APOE	P02649	Confirmed TB	Negative	-2.35		1	Female	Uganda
C261	12.02048865	APOA2	P02652	Confirmed TB	Negative	-2.35		1	Female	Uganda
C261	12.9402504	APOC1	P02654	Confirmed TB	Negative	-2.35		1	Female	Uganda
C261	14.07865392	APOC1	P02654-29-83	Confirmed TB	Negative	-2.35		1	Female	Uganda
C261	13.3091292	APOC2	P02655	Confirmed TB	Negative	-2.35		1	Female	Uganda
C261	8.890164759	APOC2	P02655-23-101	Confirmed TB	Negative	-2.35		1	Female	Uganda
C261	15.55516969	APOC2	P02655-29-101	Confirmed TB	Negative	-2.35		1	Female	Uganda
C261	11.25958799	APOC3	P02656	Confirmed TB	Negative	-2.35		1	Female	Uganda
C261	11.8592128	APOC3	P02656-21-99	Confirmed TB	Negative	-2.35		1	Female	Uganda
C261	12.43357737	FGA	P02671	Confirmed TB	Negative	-2.35		1	Female	Uganda
C261	13.54320401	FGA	P02671-20-35	Confirmed TB	Negative	-2.35		1	Female	Uganda
C261	13.25285762	FGB	P02675	Confirmed TB	Negative	-2.35		1	Female	Uganda
C261	20.42274237	FGB	P02675-31-44	Confirmed TB	Negative	-2.35		1	Female	Uganda
C261	13.78256192	FGG	P02679	Confirmed TB	Negative	-2.35		1	Female	Uganda
C261	8.36642732	FGG	P02679-27-453	Confirmed TB	Negative	-2.35		1	Female	Uganda
C261	10.1027595	SLC4A1	P02730	Confirmed TB	Negative	-2.35		1	Female	Uganda
C261	13.07450606	CRP	P02741	Confirmed TB	Negative	-2.35		1	Female	Uganda
C261	11.54007865	APCS	P02743	Confirmed TB	Negative	-2.35		1	Female	Uganda
C261	10.55293411	C1QA	P02745	Confirmed TB	Negative	-2.35		1	Female	Uganda
C261	11.79489054	C1QB	P02746	Confirmed TB	Negative	-2.35		1	Female	Uganda
C261	13.56665032	C1QC	P02747	Confirmed TB	Negative	-2.35		1	Female	Uganda
C261	12.40461849	C9	P02748	Confirmed TB	Negative	-2.35		1	Female	Uganda
C261	12.13167663	APOH	P02749	Confirmed TB	Negative	-2.35		1	Female	Uganda
C261	14.19004332	LRG1	P02750	Confirmed TB	Negative	-2.35		1	Female	Uganda
C261	9.086550439	LRG1	P02750-36-347	Confirmed TB	Negative	-2.35		1	Female	Uganda
C261	11.7053006	FN1	P02751	Confirmed TB	Negative	-2.35		1	Female	Uganda
C261	10.94520023	RBP4	P02753	Confirmed TB	Negative	-2.35		1	Female	Uganda
C261	12.09768899	AMBP	P02760	Confirmed TB	Negative	-2.35		1	Female	Uganda
C261	9.870883731	AMBP	P02760-206-352	Confirmed TB	Negative	-2.35		1	Female	Uganda
C261	14.1506311	ORM1	P02763	Confirmed TB	Negative	-2.35		1	Female	Uganda
C261	11.19282295	AHSG	P02765	Confirmed TB	Negative	-2.35		1	Female	Uganda
C261	11.79688066	TTR	P02766	Confirmed TB	Negative	-2.35		1	Female	Uganda
C261	13.25617792	ALB	P02768	Confirmed TB	Negative	-2.35		1	Female	Uganda
C261	10.0909459	ALB	P02768-25-609	Confirmed TB	Negative	-2.35		1	Female	Uganda
C261	12.91728201	GC	P02774	Confirmed TB	Negative	-2.35		1	Female	Uganda
C261	12.35516425	PPBP	P02775	Confirmed TB	Negative	-2.35		1	Female	Uganda
C261	13.30122644	PPBP	P02775-35-128	Confirmed TB	Negative	-2.35		1	Female	Uganda
C261	10.99459575	PF4	P02776	Confirmed TB	Negative	-2.35		1	Female	Uganda
C261	11.19467998	TFRC	P02786	Confirmed TB	Negative	-2.35		1	Female	Uganda
C261	13.66313536	TF	P02787	Confirmed TB	Negative	-2.35		1	Female	Uganda
C261	10.01431742	TF	P02787-20-698	Confirmed TB	Negative	-2.35		1	Female	Uganda
C261	9.288444639	LTF	P02788	Confirmed TB	Negative	-2.35		1	Female	Uganda
C261	8.947826567	LTF	P02788-20-710	Confirmed TB	Negative	-2.35		1	Female	Uganda
C261	13.15776227	HPX	P02790	Confirmed TB	Negative	-2.35		1	Female	Uganda
C261	8.985638662	HPX	P02790-24-462	Confirmed TB	Negative	-2.35		1	Female	Uganda
C261	10.08981787	ANG	P03950	Confirmed TB	Negative	-2.35		1	Female	Uganda
C261	11.1653919	F11	P03951	Confirmed TB	Negative	-2.35		1	Female	Uganda
C261	12.2737353	KLKB1	P03952	Confirmed TB	Negative	-2.35		1	Female	Uganda
C261	14.31261926	KLKB1	P03952-20-390	Confirmed TB	Negative	-2.35		1	Female	Uganda
C261	13.18421795	C4BPA	P04003	Confirmed TB	Negative	-2.35		1	Female	Uganda
C261	13.27766099	VTN	P04004	Confirmed TB	Negative	-2.35		1	Female	Uganda
C261	9.174040024	CAT	P04040	Confirmed TB	Negative	-2.35		1	Female	Uganda
C261	9.129282917	FUCA1	P04066	Confirmed TB	Negative	-2.35		1	Female	Uganda
C261	10.25227137	PROC	P04070	Confirmed TB	Negative	-2.35		1	Female	Uganda
C261	10.99954496	ALDOA	P04075	Confirmed TB	Negative	-2.35		1	Female	Uganda
C261	9.449029144	ANXA1	P04083	Confirmed TB	Negative	-2.35		1	Female	Uganda
C261	11.82613583	APOB	P04114	Confirmed TB	Negative	-2.35		1	Female	Uganda
C261	9.595184621	APOB	P04114-28-4563	Confirmed TB	Negative	-2.35		1	Female	Uganda
C261	11.80181564	LCAT	P04180	Confirmed TB	Negative	-2.35		1	Female	Uganda
C261	12.81195454	HRG	P04196	Confirmed TB	Negative	-2.35		1	Female	Uganda
C261	10.21982371	HRG	P04196-19-525	Confirmed TB	Negative	-2.35		1	Female	Uganda
C261	13.16737071	A1BG	P04217	Confirmed TB	Negative	-2.35		1	Female	Uganda
C261	10.43625097	A1BG	P04217-22-495	Confirmed TB	Negative	-2.35		1	Female	Uganda
C261	11.82036345	KRT1	P04264	Confirmed TB	Negative	-2.35		1	Female	Uganda
C261	11.28650723	VWF	P04275	Confirmed TB	Negative	-2.35		1	Female	Uganda
C261	10.72331813	SHBG	P04278	Confirmed TB	Negative	-2.35		1	Female	Uganda
C261	10.30540994	GAPDH	P04406	Confirmed TB	Negative	-2.35		1	Female	Uganda
C261	12.75930907	IGKV1-16	P04430	Confirmed TB	Negative	-2.35		1	Female	Uganda
C261	14.9427736	IGKV3-11	P04433	Confirmed TB	Negative	-2.35		1	Female	Uganda
C261	16.95179126	IGKV3-11	P04433-21-115	Confirmed TB	Negative	-2.35		1	Female	Uganda
C261	8.502516552	HLA-A	P04439	Confirmed TB	Negative	-2.35		1	Female	Uganda
C261	9.097389763	CAPNS1	P04632	Confirmed TB	Negative	-2.35		1	Female	Uganda
C261	10.75213864	HSPB1	P04792	Confirmed TB	Negative	-2.35		1	Female	Uganda
C261	8.834533155	RPN1	P04843	Confirmed TB	Negative	-2.35		1	Female	Uganda
C261	9.362362374	RPN2	P04844	Confirmed TB	Negative	-2.35		1	Female	Uganda
C261	8.404347615	GNAI2	P04899	Confirmed TB	Negative	-2.35		1	Female	Uganda
C261	9.440384776	ALDOB	P05062	Confirmed TB	Negative	-2.35		1	Female	Uganda
C261	9.464484909	APP	P05067	Confirmed TB	Negative	-2.35		1	Female	Uganda
C261	11.94541933	APOD	P05090	Confirmed TB	Negative	-2.35		1	Female	Uganda
C261	11.88647153	APOD	P05090-21-189	Confirmed TB	Negative	-2.35		1	Female	Uganda
C261	9.801987663	ITGB3	P05106	Confirmed TB	Negative	-2.35		1	Female	Uganda
C261	12.81499352	S100A8	P05109	Confirmed TB	Negative	-2.35		1	Female	Uganda
C261	8.798777893	SERPINA5	P05154	Confirmed TB	Negative	-2.35		1	Female	Uganda
C261	13.07748308	SERPING1	P05155	Confirmed TB	Negative	-2.35		1	Female	Uganda
C261	8.887602687	SERPING1	P05155-23-500	Confirmed TB	Negative	-2.35		1	Female	Uganda
C261	12.31156147	CFI	P05156	Confirmed TB	Negative	-2.35		1	Female	Uganda
C261	11.35274653	F13B	P05160	Confirmed TB	Negative	-2.35		1	Female	Uganda
C261	9.673061583	MPO	P05164	Confirmed TB	Negative	-2.35		1	Female	Uganda
C261	10.98857904	ICAM1	P05362	Confirmed TB	Negative	-2.35		1	Female	Uganda
C261	9.863562713	RPLP0	P05388	Confirmed TB	Negative	-2.35		1	Female	Uganda
C261	11.44231808	CLEC3B	P05452	Confirmed TB	Negative	-2.35		1	Female	Uganda
C261	12.53294483	CLEC3B	P05452-22-202	Confirmed TB	Negative	-2.35		1	Female	Uganda
C261	10.92642584	SERPINA7	P05543	Confirmed TB	Negative	-2.35		1	Female	Uganda
C261	12.92735437	SERPIND1	P05546	Confirmed TB	Negative	-2.35		1	Female	Uganda
C261	9.538772753	ITGB1	P05556	Confirmed TB	Negative	-2.35		1	Female	Uganda
C261	11.71226483	BCHE	P06276	Confirmed TB	Negative	-2.35		1	Female	Uganda
C261	10.46680156	IGKV4-1	P06312	Confirmed TB	Negative	-2.35		1	Female	Uganda
C261	16.47702421	IGKV4-1	P06312-21-121	Confirmed TB	Negative	-2.35		1	Female	Uganda
C261	7.946154352	IGHV4-34	P06331	Confirmed TB	Negative	-2.35		1	Female	Uganda
C261	11.31333056	GSN	P06396	Confirmed TB	Negative	-2.35		1	Female	Uganda
C261	17.39872124	GSN	P06396-28-782	Confirmed TB	Negative	-2.35		1	Female	Uganda
C261	8.461400867	PTMA	P06454	Confirmed TB	Negative	-2.35		1	Female	Uganda
C261	9.260034434	ATP5F1B	P06576	Confirmed TB	Negative	-2.35		1	Female	Uganda
C261	13.39638873	C2	P06681	Confirmed TB	Negative	-2.35		1	Female	Uganda
C261	11.04770133	S100A9	P06702	Confirmed TB	Negative	-2.35		1	Female	Uganda
C261	12.64031785	APOA4	P06727	Confirmed TB	Negative	-2.35		1	Female	Uganda
C261	8.904152563	APOA4	P06727-21-396	Confirmed TB	Negative	-2.35		1	Female	Uganda
C261	9.907183498	ENO1	P06733	Confirmed TB	Negative	-2.35		1	Female	Uganda
C261	8.613682243	PYGL	P06737	Confirmed TB	Negative	-2.35		1	Female	Uganda
C261	13.68376653	NPM1	P06748	Confirmed TB	Negative	-2.35		1	Female	Uganda
C261	8.950562895	TPM3	P06753	Confirmed TB	Negative	-2.35		1	Female	Uganda
C261	10.1915538	LDHB	P07195	Confirmed TB	Negative	-2.35		1	Female	Uganda
C261	11.61673186	PROS1	P07225	Confirmed TB	Negative	-2.35		1	Female	Uganda
C261	8.966325452	P4HB	P07237	Confirmed TB	Negative	-2.35		1	Female	Uganda
C261	9.652246758	CSF1R	P07333	Confirmed TB	Negative	-2.35		1	Female	Uganda
C261	11.08910036	C8A	P07357	Confirmed TB	Negative	-2.35		1	Female	Uganda
C261	12.15981889	C8B	P07358	Confirmed TB	Negative	-2.35		1	Female	Uganda
C261	10.89279594	GP1BA	P07359	Confirmed TB	Negative	-2.35		1	Female	Uganda
C261	12.21369024	C8G	P07360	Confirmed TB	Negative	-2.35		1	Female	Uganda
C261	8.464612232	CAPN1	P07384	Confirmed TB	Negative	-2.35		1	Female	Uganda
C261	10.08868744	TUBB	P07437	Confirmed TB	Negative	-2.35		1	Female	Uganda
C261	11.17851247	PFN1	P07737	Confirmed TB	Negative	-2.35		1	Female	Uganda
C261	9.389228085	BPGM	P07738	Confirmed TB	Negative	-2.35		1	Female	Uganda
C261	14.48355051	EPRS1	P07814	Confirmed TB	Negative	-2.35		1	Female	Uganda
C261	8.752605233	HSP90AA1	P07900	Confirmed TB	Negative	-2.35		1	Female	Uganda
C261	8.959548101	HNRNPC	P07910	Confirmed TB	Negative	-2.35		1	Female	Uganda
C261	10.35575296	TPM2	P07951	Confirmed TB	Negative	-2.35		1	Female	Uganda
C261	12.10801058	SFTPB	P07988	Confirmed TB	Negative	-2.35		1	Female	Uganda
C261	11.66519161	THBS1	P07996	Confirmed TB	Negative	-2.35		1	Female	Uganda
C261	8.643888186	THBS1	P07996-19-1170	Confirmed TB	Negative	-2.35		1	Female	Uganda
C261	15.49385549	ANXA6	P08133	Confirmed TB	Negative	-2.35		1	Female	Uganda
C261	8.87287839	RHOC	P08134	Confirmed TB	Negative	-2.35		1	Female	Uganda
C261	14.89787249	SERPINA6	P08185	Confirmed TB	Negative	-2.35		1	Female	Uganda
C261	9.142819921	SLC3A2	P08195	Confirmed TB	Negative	-2.35		1	Female	Uganda
C261	11.73512369	HSP90AB1	P08238	Confirmed TB	Negative	-2.35		1	Female	Uganda
C261	8.728304495	HSP90AB1	P08238-2-724	Confirmed TB	Negative	-2.35		1	Female	Uganda
C261	9.680368868	MMP2	P08253	Confirmed TB	Negative	-2.35		1	Female	Uganda
C261	10.28324967	SOD3	P08294	Confirmed TB	Negative	-2.35		1	Female	Uganda
C261	11.61932659	MGP	P08493	Confirmed TB	Negative	-2.35		1	Female	Uganda
C261	10.27096359	ITGA2B	P08514	Confirmed TB	Negative	-2.35		1	Female	Uganda
C261	12.99504128	LPA	P08519	Confirmed TB	Negative	-2.35		1	Female	Uganda
C261	9.099561304	PLEK	P08567	Confirmed TB	Negative	-2.35		1	Female	Uganda
C261	11.85638196	CD14	P08571	Confirmed TB	Negative	-2.35		1	Female	Uganda
C261	10.14617878	CD14	P08571-20-367	Confirmed TB	Negative	-2.35		1	Female	Uganda
C261	8.363526221	MYL3	P08590	Confirmed TB	Negative	-2.35		1	Female	Uganda
C261	13.04914708	CFH	P08603	Confirmed TB	Negative	-2.35		1	Female	Uganda
C261	9.118342109	FCGR3A	P08637	Confirmed TB	Negative	-2.35		1	Female	Uganda
C261	13.14035954	FCGR3A	P08637-17-254	Confirmed TB	Negative	-2.35		1	Female	Uganda
C261	8.969338477	VIM	P08670	Confirmed TB	Negative	-2.35		1	Female	Uganda
C261	12.32888671	SERPINF2	P08697	Confirmed TB	Negative	-2.35		1	Female	Uganda
C261	17.63210652	SERPINF2	P08697-40-491	Confirmed TB	Negative	-2.35		1	Female	Uganda
C261	8.835152358	F7	P08709	Confirmed TB	Negative	-2.35		1	Female	Uganda
C261	9.387131288	KRT16	P08779	Confirmed TB	Negative	-2.35		1	Female	Uganda
C261	11.127707	IGFBP1	P08833	Confirmed TB	Negative	-2.35		1	Female	Uganda
C261	9.449355149	DBH	P09172	Confirmed TB	Negative	-2.35		1	Female	Uganda
C261	8.7860953	GSTP1	P09211	Confirmed TB	Negative	-2.35		1	Female	Uganda
C261	9.843243298	LGALS1	P09382	Confirmed TB	Negative	-2.35		1	Female	Uganda
C261	8.872843914	SPARC	P09486	Confirmed TB	Negative	-2.35		1	Female	Uganda
C261	8.905779384	TPM1	P09493	Confirmed TB	Negative	-2.35		1	Female	Uganda
C261	11.90853558	C1S	P09871	Confirmed TB	Negative	-2.35		1	Female	Uganda
C261	8.980666453	LTA4H	P09960	Confirmed TB	Negative	-2.35		1	Female	Uganda
C261	13.00445152	C4A	P0C0L4	Confirmed TB	Negative	-2.35		1	Female	Uganda
C261	12.13813875	C4B	P0C0L5	Confirmed TB	Negative	-2.35		1	Female	Uganda
C261	8.890286299	C4B	P0C0L5-757-1446	Confirmed TB	Negative	-2.35		1	Female	Uganda
C261	12.29960815	SAA1	P0DJI8	Confirmed TB	Negative	-2.35		1	Female	Uganda
C261	13.29170422	SAA2	P0DJI9	Confirmed TB	Negative	-2.35		1	Female	Uganda
C261	16.42113549	SAA2	P0DJI9-19-122	Confirmed TB	Negative	-2.35		1	Female	Uganda
C261	8.564052479	HSPA1A	P0DMV8	Confirmed TB	Negative	-2.35		1	Female	Uganda
C261	10.22695313	HSPA1A	P0DMV8-2-641	Confirmed TB	Negative	-2.35		1	Female	Uganda
C261	13.05391228	IGLC2	P0DOY2	Confirmed TB	Negative	-2.35		1	Female	Uganda
C261	20.03763589	IGLC2	P0DOY2-1-106	Confirmed TB	Negative	-2.35		1	Female	Uganda
C261	9.698354641	IGLC3	P0DOY3	Confirmed TB	Negative	-2.35		1	Female	Uganda
C261	10.74505827	IGHV1-8	P0DP01	Confirmed TB	Negative	-2.35		1	Female	Uganda
C261	14.79963787	IGHV4-38-2	P0DP08-20-117	Confirmed TB	Negative	-2.35		1	Female	Uganda
C261	8.614222051	CALM1	P0DP23	Confirmed TB	Negative	-2.35		1	Female	Uganda
C261	9.096794144	IGHV3-38-3	P0DTE1	Confirmed TB	Negative	-2.35		1	Female	Uganda
C261	12.64323329	SRGN	P10124	Confirmed TB	Negative	-2.35		1	Female	Uganda
C261	9.324394458	TXN	P10599	Confirmed TB	Negative	-2.35		1	Female	Uganda
C261	9.968266169	TXN	P10599-2-105	Confirmed TB	Negative	-2.35		1	Female	Uganda
C261	8.484449221	CTSA	P10619	Confirmed TB	Negative	-2.35		1	Female	Uganda
C261	11.91644679	C7	P10643	Confirmed TB	Negative	-2.35		1	Female	Uganda
C261	9.097680399	PRKAR1A	P10644	Confirmed TB	Negative	-2.35		1	Female	Uganda
C261	9.029699497	KIT	P10721	Confirmed TB	Negative	-2.35		1	Female	Uganda
C261	8.822283292	HSPD1	P10809	Confirmed TB	Negative	-2.35		1	Female	Uganda
C261	13.89181126	CLU	P10909	Confirmed TB	Negative	-2.35		1	Female	Uganda
C261	8.244331447	CLU	P10909-23-449	Confirmed TB	Negative	-2.35		1	Female	Uganda
C261	10.64564245	HSPA5	P11021	Confirmed TB	Negative	-2.35		1	Female	Uganda
C261	9.367700535	HSPA8	P11142	Confirmed TB	Negative	-2.35		1	Female	Uganda
C261	9.408640371	SLC2A1	P11166	Confirmed TB	Negative	-2.35		1	Female	Uganda
C261	9.006517606	SLC2A3	P11169	Confirmed TB	Negative	-2.35		1	Female	Uganda
C261	9.731917183	EPB41	P11171	Confirmed TB	Negative	-2.35		1	Female	Uganda
C261	11.78795366	MBL2	P11226	Confirmed TB	Negative	-2.35		1	Female	Uganda
C261	8.77444692	SPTB	P11277	Confirmed TB	Negative	-2.35		1	Female	Uganda
C261	9.061379277	G6PD	P11413	Confirmed TB	Negative	-2.35		1	Female	Uganda
C261	10.02687535	MTHFD1	P11586	Confirmed TB	Negative	-2.35		1	Female	Uganda
C261	10.40717322	CETP	P11597	Confirmed TB	Negative	-2.35		1	Female	Uganda
C261	10.47761773	CETP	P11597-18-493	Confirmed TB	Negative	-2.35		1	Female	Uganda
C261	8.66213988	COL6A3	P12111	Confirmed TB	Negative	-2.35		1	Female	Uganda
C261	10.02106083	COL6A3	P12111-26-3177	Confirmed TB	Negative	-2.35		1	Female	Uganda
C261	9.554089952	SLC25A4	P12235	Confirmed TB	Negative	-2.35		1	Female	Uganda
C261	8.571093949	SLC25A6	P12236	Confirmed TB	Negative	-2.35		1	Female	Uganda
C261	10.34836885	F5	P12259	Confirmed TB	Negative	-2.35		1	Female	Uganda
C261	9.420515797	ACTN1	P12814	Confirmed TB	Negative	-2.35		1	Female	Uganda
C261	9.591098143	CDH1	P12830	Confirmed TB	Negative	-2.35		1	Female	Uganda
C261	8.390023925	SRC	P12931	Confirmed TB	Negative	-2.35		1	Female	Uganda
C261	11.62540333	GP1BB	P13224	Confirmed TB	Negative	-2.35		1	Female	Uganda
C261	10.46733463	NCAM1	P13591	Confirmed TB	Negative	-2.35		1	Female	Uganda
C261	10.78159756	ICAM2	P13598	Confirmed TB	Negative	-2.35		1	Female	Uganda
C261	8.828129339	EEF2	P13639	Confirmed TB	Negative	-2.35		1	Female	Uganda
C261	11.20500159	KRT10	P13645	Confirmed TB	Negative	-2.35		1	Female	Uganda
C261	10.09594382	KRT5	P13647	Confirmed TB	Negative	-2.35		1	Female	Uganda
C261	12.41355932	C6	P13671	Confirmed TB	Negative	-2.35		1	Female	Uganda
C261	9.821137027	ALAD	P13716	Confirmed TB	Negative	-2.35		1	Female	Uganda
C261	11.26977219	LCP1	P13796	Confirmed TB	Negative	-2.35		1	Female	Uganda
C261	8.277065601	APEH	P13798	Confirmed TB	Negative	-2.35		1	Female	Uganda
C261	8.92527071	ETFA	P13804	Confirmed TB	Negative	-2.35		1	Female	Uganda
C261	10.33517472	SELL	P14151	Confirmed TB	Negative	-2.35		1	Female	Uganda
C261	9.435343166	NID1	P14543	Confirmed TB	Negative	-2.35		1	Female	Uganda
C261	9.461336512	PKM	P14618	Confirmed TB	Negative	-2.35		1	Female	Uganda
C261	9.519887874	HSP90B1	P14625	Confirmed TB	Negative	-2.35		1	Female	Uganda
C261	9.236127376	GP9	P14770	Confirmed TB	Negative	-2.35		1	Female	Uganda
C261	9.240119412	MMP9	P14780	Confirmed TB	Negative	-2.35		1	Female	Uganda
C261	9.505813834	MMP9	P14780-20-93	Confirmed TB	Negative	-2.35		1	Female	Uganda
C261	8.584653476	RAC2	P15153	Confirmed TB	Negative	-2.35		1	Female	Uganda
C261	11.24623424	CPN1	P15169	Confirmed TB	Negative	-2.35		1	Female	Uganda
C261	9.126409461	GSPT1	P15170	Confirmed TB	Negative	-2.35		1	Female	Uganda
C261	8.396169735	NME1	P15531	Confirmed TB	Negative	-2.35		1	Female	Uganda
C261	10.99568188	IGLL1	P15814	Confirmed TB	Negative	-2.35		1	Female	Uganda
C261	11.39603262	CD44	P16070	Confirmed TB	Negative	-2.35		1	Female	Uganda
C261	8.844925508	ANK1	P16157	Confirmed TB	Negative	-2.35		1	Female	Uganda
C261	7.415051953	GLB1	P16278	Confirmed TB	Negative	-2.35		1	Female	Uganda
C261	8.651503372	PECAM1	P16284	Confirmed TB	Negative	-2.35		1	Female	Uganda
C261	8.867132286	EPB42	P16452	Confirmed TB	Negative	-2.35		1	Female	Uganda
C261	8.278888906	ATP2A2	P16615	Confirmed TB	Negative	-2.35		1	Female	Uganda
C261	9.828683354	CD36	P16671	Confirmed TB	Negative	-2.35		1	Female	Uganda
C261	9.3622025	FAH	P16930	Confirmed TB	Negative	-2.35		1	Female	Uganda
C261	8.543351097	GOT1	P17174	Confirmed TB	Negative	-2.35		1	Female	Uganda
C261	8.846487474	ITGA2	P17301	Confirmed TB	Negative	-2.35		1	Female	Uganda
C261	12.2114858	IGFBP3	P17936	Confirmed TB	Negative	-2.35		1	Female	Uganda
C261	9.14991987	PSMC3	P17980	Confirmed TB	Negative	-2.35		1	Female	Uganda
C261	9.02853971	TCP1	P17987	Confirmed TB	Negative	-2.35		1	Female	Uganda
C261	8.780736714	ALOX12	P18054	Confirmed TB	Negative	-2.35		1	Female	Uganda
C261	10.5330758	VCL	P18206	Confirmed TB	Negative	-2.35		1	Female	Uganda
C261	12.23604679	LBP	P18428	Confirmed TB	Negative	-2.35		1	Female	Uganda
C261	9.226030501	PGAM1	P18669	Confirmed TB	Negative	-2.35		1	Female	Uganda
C261	10.23145991	SDC1	P18827	Confirmed TB	Negative	-2.35		1	Female	Uganda
C261	8.456277947	GNAZ	P19086	Confirmed TB	Negative	-2.35		1	Female	Uganda
C261	9.820418645	VCAM1	P19320	Confirmed TB	Negative	-2.35		1	Female	Uganda
C261	9.151882532	HK1	P19367	Confirmed TB	Negative	-2.35		1	Female	Uganda
C261	11.97301206	ORM2	P19652	Confirmed TB	Negative	-2.35		1	Female	Uganda
C261	11.95797164	ORM2	P19652-19-201	Confirmed TB	Negative	-2.35		1	Female	Uganda
C261	11.66878336	ITIH2	P19823	Confirmed TB	Negative	-2.35		1	Female	Uganda
C261	12.31459809	ITIH1	P19827	Confirmed TB	Negative	-2.35		1	Female	Uganda
C261	8.706144329	RAB6A	P20340	Confirmed TB	Negative	-2.35		1	Female	Uganda
C261	8.902569331	PSMB1	P20618	Confirmed TB	Negative	-2.35		1	Female	Uganda
C261	11.54630652	PZP	P20742	Confirmed TB	Negative	-2.35		1	Female	Uganda
C261	13.74516235	C4BPB	P20851	Confirmed TB	Negative	-2.35		1	Female	Uganda
C261	8.776418771	COL5A1	P20908	Confirmed TB	Negative	-2.35		1	Female	Uganda
C261	8.431380177	CSRP1	P21291	Confirmed TB	Negative	-2.35		1	Female	Uganda
C261	10.18529824	FLNA	P21333	Confirmed TB	Negative	-2.35		1	Female	Uganda
C261	11.46283422	CD9	P21926-2-228	Confirmed TB	Negative	-2.35		1	Female	Uganda
C261	9.055658194	COMT	P21964	Confirmed TB	Negative	-2.35		1	Female	Uganda
C261	8.48817028	TGM2	P21980	Confirmed TB	Negative	-2.35		1	Female	Uganda
C261	10.97671912	TNXB	P22105	Confirmed TB	Negative	-2.35		1	Female	Uganda
C261	8.712040454	PAICS	P22234	Confirmed TB	Negative	-2.35		1	Female	Uganda
C261	9.050925979	UBA1	P22314	Confirmed TB	Negative	-2.35		1	Female	Uganda
C261	13.11200875	GPX3	P22352	Confirmed TB	Negative	-2.35		1	Female	Uganda
C261	8.895655133	NME2	P22392	Confirmed TB	Negative	-2.35		1	Female	Uganda
C261	9.077666678	HNRNPA2B1	P22626	Confirmed TB	Negative	-2.35		1	Female	Uganda
C261	12.95410755	CPN2	P22792	Confirmed TB	Negative	-2.35		1	Female	Uganda
C261	11.65922595	PROZ	P22891	Confirmed TB	Negative	-2.35		1	Female	Uganda
C261	9.402347126	MRC1	P22897	Confirmed TB	Negative	-2.35		1	Female	Uganda
C261	11.27494692	IGHV1-2	P23083	Confirmed TB	Negative	-2.35		1	Female	Uganda
C261	11.27467036	FBLN1	P23142	Confirmed TB	Negative	-2.35		1	Female	Uganda
C261	10.84747216	FBLN1	P23142-30-703	Confirmed TB	Negative	-2.35		1	Female	Uganda
C261	14.07259855	TCEA1	P23193	Confirmed TB	Negative	-2.35		1	Female	Uganda
C261	9.049990429	ITGA6	P23229	Confirmed TB	Negative	-2.35		1	Female	Uganda
C261	9.824632643	PPIB	P23284	Confirmed TB	Negative	-2.35		1	Female	Uganda
C261	10.07649876	WARS1	P23381	Confirmed TB	Negative	-2.35		1	Female	Uganda
C261	9.672887224	PTPRG	P23470	Confirmed TB	Negative	-2.35		1	Female	Uganda
C261	8.913334147	AHCY	P23526	Confirmed TB	Negative	-2.35		1	Female	Uganda
C261	10.27753792	CFL1	P23528	Confirmed TB	Negative	-2.35		1	Female	Uganda
C261	8.168923854	PRTN3	P24158	Confirmed TB	Negative	-2.35		1	Female	Uganda
C261	9.552289947	EEF1B2	P24534	Confirmed TB	Negative	-2.35		1	Female	Uganda
C261	9.52324322	TBXAS1	P24557	Confirmed TB	Negative	-2.35		1	Female	Uganda
C261	8.688537321	IGFBP6	P24592	Confirmed TB	Negative	-2.35		1	Female	Uganda
C261	7.897693202	IGFBP5	P24593	Confirmed TB	Negative	-2.35		1	Female	Uganda
C261	9.342872835	TNC	P24821	Confirmed TB	Negative	-2.35		1	Female	Uganda
C261	9.692822	MYL9	P24844	Confirmed TB	Negative	-2.35		1	Female	Uganda
C261	9.305500004	AZGP1	P25311	Confirmed TB	Negative	-2.35		1	Female	Uganda
C261	9.293496439	ATP5F1A	P25705	Confirmed TB	Negative	-2.35		1	Female	Uganda
C261	7.956096231	PSMA1	P25786	Confirmed TB	Negative	-2.35		1	Female	Uganda
C261	8.560692668	PSMA2	P25787	Confirmed TB	Negative	-2.35		1	Female	Uganda
C261	8.600136245	PSMA3	P25788	Confirmed TB	Negative	-2.35		1	Female	Uganda
C261	9.490264208	MSN	P26038	Confirmed TB	Negative	-2.35		1	Female	Uganda
C261	9.706962909	S100A4	P26447	Confirmed TB	Negative	-2.35		1	Female	Uganda
C261	8.720399425	EEF1G	P26641	Confirmed TB	Negative	-2.35		1	Female	Uganda
C261	10.73766952	MST1	P26927	Confirmed TB	Negative	-2.35		1	Female	Uganda
C261	10.33772684	STOM	P27105	Confirmed TB	Negative	-2.35		1	Female	Uganda
C261	13.5365211	PON1	P27169	Confirmed TB	Negative	-2.35		1	Female	Uganda
C261	9.230691273	YWHAQ	P27348	Confirmed TB	Negative	-2.35		1	Female	Uganda
C261	11.20363062	CALR	P27797	Confirmed TB	Negative	-2.35		1	Female	Uganda
C261	8.908519242	CANX	P27824	Confirmed TB	Negative	-2.35		1	Female	Uganda
C261	11.24253641	CFP	P27918	Confirmed TB	Negative	-2.35		1	Female	Uganda
C261	9.226514307	PSMA5	P28066	Confirmed TB	Negative	-2.35		1	Female	Uganda
C261	8.720353024	PTPN6	P29350	Confirmed TB	Negative	-2.35		1	Female	Uganda
C261	10.18844932	TKT	P29401	Confirmed TB	Negative	-2.35		1	Female	Uganda
C261	10.52888605	SERPINA4	P29622	Confirmed TB	Negative	-2.35		1	Female	Uganda
C261	9.93689184	EEF1D	P29692	Confirmed TB	Negative	-2.35		1	Female	Uganda
C261	9.573351618	PRDX6	P30041	Confirmed TB	Negative	-2.35		1	Female	Uganda
C261	9.547562571	BLVRB	P30043	Confirmed TB	Negative	-2.35		1	Female	Uganda
C261	9.066187022	PRDX5	P30044	Confirmed TB	Negative	-2.35		1	Female	Uganda
C261	9.369291158	PRDX3	P30048	Confirmed TB	Negative	-2.35		1	Female	Uganda
C261	8.753761826	PEBP1	P30086	Confirmed TB	Negative	-2.35		1	Female	Uganda
C261	9.713671024	PDIA3	P30101	Confirmed TB	Negative	-2.35		1	Female	Uganda
C261	8.542020217	PPP2R1A	P30153	Confirmed TB	Negative	-2.35		1	Female	Uganda
C261	8.976571631	SERPINB1	P30740	Confirmed TB	Negative	-2.35		1	Female	Uganda
C261	9.129088212	SERPINB1	P30740-1-379	Confirmed TB	Negative	-2.35		1	Female	Uganda
C261	10.06081165	CPS1	P31327	Confirmed TB	Negative	-2.35		1	Female	Uganda
C261	8.571100332	ATIC	P31939	Confirmed TB	Negative	-2.35		1	Female	Uganda
C261	9.270047603	YWHAB	P31946	Confirmed TB	Negative	-2.35		1	Female	Uganda
C261	9.109899459	STIP1	P31948	Confirmed TB	Negative	-2.35		1	Female	Uganda
C261	9.545070223	PRDX2	P32119	Confirmed TB	Negative	-2.35		1	Female	Uganda
C261	11.0014011	CDH5	P33151	Confirmed TB	Negative	-2.35		1	Female	Uganda
C261	8.40088234	KIF5B	P33176	Confirmed TB	Negative	-2.35		1	Female	Uganda
C261	9.750952323	MAN1A1	P33908	Confirmed TB	Negative	-2.35		1	Female	Uganda
C261	9.043803407	HSPA4	P34932	Confirmed TB	Negative	-2.35		1	Female	Uganda
C261	11.49346314	PRSS3	P35030	Confirmed TB	Negative	-2.35		1	Female	Uganda
C261	8.414518007	PHB	P35232	Confirmed TB	Negative	-2.35		1	Female	Uganda
C261	8.864358049	THBS4	P35443	Confirmed TB	Negative	-2.35		1	Female	Uganda
C261	11.36192751	KRT9	P35527	Confirmed TB	Negative	-2.35		1	Female	Uganda
C261	13.22942979	SAA4	P35542	Confirmed TB	Negative	-2.35		1	Female	Uganda
C261	9.704386875	MYH9	P35579	Confirmed TB	Negative	-2.35		1	Female	Uganda
C261	8.998510717	COPB2	P35606	Confirmed TB	Negative	-2.35		1	Female	Uganda
C261	8.869568169	BSG	P35613	Confirmed TB	Negative	-2.35		1	Female	Uganda
C261	12.75971588	IGFALS	P35858	Confirmed TB	Negative	-2.35		1	Female	Uganda
C261	11.10656971	KRT2	P35908	Confirmed TB	Negative	-2.35		1	Female	Uganda
C261	16.89671456	ATP5F1C	P36542	Confirmed TB	Negative	-2.35		1	Female	Uganda
C261	11.92768705	SERPINF1	P36955	Confirmed TB	Negative	-2.35		1	Female	Uganda
C261	13.48977528	CFHR2	P36980	Confirmed TB	Negative	-2.35		1	Female	Uganda
C261	8.537486816	HPCAL1	P37235	Confirmed TB	Negative	-2.35		1	Female	Uganda
C261	10.09372575	TAGLN2	P37802	Confirmed TB	Negative	-2.35		1	Female	Uganda
C261	9.994076416	TALDO1	P37837	Confirmed TB	Negative	-2.35		1	Female	Uganda
C261	9.277068465	SNCA	P37840-1-140	Confirmed TB	Negative	-2.35		1	Female	Uganda
C261	8.259026424	HSPA9	P38646	Confirmed TB	Negative	-2.35		1	Female	Uganda
C261	8.89787643	DDOST	P39656	Confirmed TB	Negative	-2.35		1	Female	Uganda
C261	9.302235644	GP5	P40197	Confirmed TB	Negative	-2.35		1	Female	Uganda
C261	9.211751754	CCT6A	P40227	Confirmed TB	Negative	-2.35		1	Female	Uganda
C261	9.290828968	MDH1	P40925	Confirmed TB	Negative	-2.35		1	Female	Uganda
C261	8.782196156	MDH2	P40926	Confirmed TB	Negative	-2.35		1	Female	Uganda
C261	7.862832046	EIF2S3	P41091	Confirmed TB	Negative	-2.35		1	Female	Uganda
C261	10.64404972	PTGDS	P41222	Confirmed TB	Negative	-2.35		1	Female	Uganda
C261	9.195875661	ACTR1B	P42025	Confirmed TB	Negative	-2.35		1	Female	Uganda
C261	9.129959071	PRCP	P42785	Confirmed TB	Negative	-2.35		1	Female	Uganda
C261	9.852700392	MCAM	P43121	Confirmed TB	Negative	-2.35		1	Female	Uganda
C261	11.09553815	BTD	P43251	Confirmed TB	Negative	-2.35		1	Female	Uganda
C261	8.6629606	GPD2	P43304	Confirmed TB	Negative	-2.35		1	Female	Uganda
C261	11.63977138	AFM	P43652	Confirmed TB	Negative	-2.35		1	Female	Uganda
C261	9.441663676	AFM	P43652-22-599	Confirmed TB	Negative	-2.35		1	Female	Uganda
C261	8.934407202	USP5	P45974	Confirmed TB	Negative	-2.35		1	Female	Uganda
C261	8.2477154	CAPZA2	P47755	Confirmed TB	Negative	-2.35		1	Female	Uganda
C261	8.911279503	CAPZB	P47756	Confirmed TB	Negative	-2.35		1	Female	Uganda
C261	9.006710723	LIMS1	P48059	Confirmed TB	Negative	-2.35		1	Female	Uganda
C261	8.269538334	ME1	P48163	Confirmed TB	Negative	-2.35		1	Female	Uganda
C261	9.696360048	ARCN1	P48444	Confirmed TB	Negative	-2.35		1	Female	Uganda
C261	8.549747628	CCT5	P48643	Confirmed TB	Negative	-2.35		1	Female	Uganda
C261	10.73314309	IDH2	P48735	Confirmed TB	Negative	-2.35		1	Female	Uganda
C261	10.12324499	MASP1	P48740	Confirmed TB	Negative	-2.35		1	Female	Uganda
C261	9.172067185	CCT3	P49368	Confirmed TB	Negative	-2.35		1	Female	Uganda
C261	9.440048873	TUFM	P49411	Confirmed TB	Negative	-2.35		1	Female	Uganda
C261	8.690438559	PSMB3	P49720	Confirmed TB	Negative	-2.35		1	Female	Uganda
C261	8.547442333	PSMB2	P49721	Confirmed TB	Negative	-2.35		1	Female	Uganda
C261	9.191210712	COMP	P49747	Confirmed TB	Negative	-2.35		1	Female	Uganda
C261	8.735180556	TMED10	P49755	Confirmed TB	Negative	-2.35		1	Female	Uganda
C261	12.15681463	SELENOP	P49908	Confirmed TB	Negative	-2.35		1	Female	Uganda
C261	12.72562329	CAMP	P49913	Confirmed TB	Negative	-2.35		1	Female	Uganda
C261	9.430874691	GDI2	P50395	Confirmed TB	Negative	-2.35		1	Female	Uganda
C261	8.121157316	VASP	P50552	Confirmed TB	Negative	-2.35		1	Female	Uganda
C261	8.201953476	CCT8	P50990	Confirmed TB	Negative	-2.35		1	Female	Uganda
C261	8.376036786	CCT4	P50991	Confirmed TB	Negative	-2.35		1	Female	Uganda
C261	8.567067542	RAB5C	P51148	Confirmed TB	Negative	-2.35		1	Female	Uganda
C261	8.662585226	RAB7A	P51149	Confirmed TB	Negative	-2.35		1	Female	Uganda
C261	8.760392957	SSR4	P51571	Confirmed TB	Negative	-2.35		1	Female	Uganda
C261	8.341810748	ALDH3A2	P51648	Confirmed TB	Negative	-2.35		1	Female	Uganda
C261	13.00069917	LUM	P51884	Confirmed TB	Negative	-2.35		1	Female	Uganda
C261	9.122607874	LUM	P51884-19-338	Confirmed TB	Negative	-2.35		1	Female	Uganda
C261	8.862034228	ARHGDIA	P52565	Confirmed TB	Negative	-2.35		1	Female	Uganda
C261	9.589991159	CAPZA1	P52907	Confirmed TB	Negative	-2.35		1	Female	Uganda
C261	9.333614865	ACLY	P53396	Confirmed TB	Negative	-2.35		1	Female	Uganda
C261	8.742362095	COPB1	P53618	Confirmed TB	Negative	-2.35		1	Female	Uganda
C261	9.213548341	COPA	P53621	Confirmed TB	Negative	-2.35		1	Female	Uganda
C261	9.019350688	RAD23B	P54727	Confirmed TB	Negative	-2.35		1	Female	Uganda
C261	9.531353024	AK2	P54819	Confirmed TB	Negative	-2.35		1	Female	Uganda
C261	9.488344116	NAPA	P54920	Confirmed TB	Negative	-2.35		1	Female	Uganda
C261	10.45583355	EIF5	P55010	Confirmed TB	Negative	-2.35		1	Female	Uganda
C261	13.67722228	APOC4	P55056	Confirmed TB	Negative	-2.35		1	Female	Uganda
C261	11.98044286	PLTP	P55058	Confirmed TB	Negative	-2.35		1	Female	Uganda
C261	9.07881706	PLTP	P55058-18-493	Confirmed TB	Negative	-2.35		1	Female	Uganda
C261	8.914310061	VCP	P55072	Confirmed TB	Negative	-2.35		1	Female	Uganda
C261	7.935213135	NAP1L1	P55209	Confirmed TB	Negative	-2.35		1	Female	Uganda
C261	9.761748514	CDH13	P55290	Confirmed TB	Negative	-2.35		1	Female	Uganda
C261	8.563595046	NPEPPS	P55786	Confirmed TB	Negative	-2.35		1	Female	Uganda
C261	9.36205762	MARS1	P56192	Confirmed TB	Negative	-2.35		1	Female	Uganda
C261	9.631149884	ANTXR2	P58335	Confirmed TB	Negative	-2.35		1	Female	Uganda
C261	9.368537777	MTPN	P58546	Confirmed TB	Negative	-2.35		1	Female	Uganda
C261	10.05368202	MYL6	P60660	Confirmed TB	Negative	-2.35		1	Female	Uganda
C261	11.91022805	ACTB	P60709	Confirmed TB	Negative	-2.35		1	Female	Uganda
C261	9.620217067	EIF4A1	P60842	Confirmed TB	Negative	-2.35		1	Female	Uganda
C261	9.75325496	PSMA6	P60900	Confirmed TB	Negative	-2.35		1	Female	Uganda
C261	9.549392022	CDC42	P60953	Confirmed TB	Negative	-2.35		1	Female	Uganda
C261	9.392725263	DSTN	P60981	Confirmed TB	Negative	-2.35		1	Female	Uganda
C261	8.713146286	KRTDAP	P60985	Confirmed TB	Negative	-2.35		1	Female	Uganda
C261	11.14017876	RAB8A	P61006	Confirmed TB	Negative	-2.35		1	Female	Uganda
C261	8.527810009	RAB5B	P61020	Confirmed TB	Negative	-2.35		1	Female	Uganda
C261	10.05827285	RAB10	P61026	Confirmed TB	Negative	-2.35		1	Female	Uganda
C261	7.358135772	UBE2N	P61088	Confirmed TB	Negative	-2.35		1	Female	Uganda
C261	9.786178813	RAB14	P61106	Confirmed TB	Negative	-2.35		1	Female	Uganda
C261	9.343756231	ACTR3	P61158	Confirmed TB	Negative	-2.35		1	Female	Uganda
C261	10.39372282	ACTR2	P61160	Confirmed TB	Negative	-2.35		1	Female	Uganda
C261	9.247825918	ACTR1A	P61163	Confirmed TB	Negative	-2.35		1	Female	Uganda
C261	9.451198528	ARF3	P61204	Confirmed TB	Negative	-2.35		1	Female	Uganda
C261	10.08888562	RAP1B	P61224	Confirmed TB	Negative	-2.35		1	Female	Uganda
C261	9.347357975	RAP2B	P61225	Confirmed TB	Negative	-2.35		1	Female	Uganda
C261	9.184368765	HSPE1	P61604	Confirmed TB	Negative	-2.35		1	Female	Uganda
C261	15.84899118	LYZ	P61626-19-148	Confirmed TB	Negative	-2.35		1	Female	Uganda
C261	8.906070618	B2M	P61769	Confirmed TB	Negative	-2.35		1	Female	Uganda
C261	8.609536176	B2M	P61769-21-119	Confirmed TB	Negative	-2.35		1	Female	Uganda
C261	7.405174585	HNRNPK	P61978	Confirmed TB	Negative	-2.35		1	Female	Uganda
C261	9.187824554	YWHAG	P61981	Confirmed TB	Negative	-2.35		1	Female	Uganda
C261	8.994059953	YWHAE	P62258	Confirmed TB	Negative	-2.35		1	Female	Uganda
C261	9.60305202	RPS13	P62277	Confirmed TB	Negative	-2.35		1	Female	Uganda
C261	10.203112	TMSB4X	P62328	Confirmed TB	Negative	-2.35		1	Female	Uganda
C261	9.210901909	PSMC6	P62333	Confirmed TB	Negative	-2.35		1	Female	Uganda
C261	14.15516118	RPS6	P62753	Confirmed TB	Negative	-2.35		1	Female	Uganda
C261	11.0317153	H4C1	P62805	Confirmed TB	Negative	-2.35		1	Female	Uganda
C261	9.062665345	RAB1A	P62820	Confirmed TB	Negative	-2.35		1	Female	Uganda
C261	8.547052953	RAN	P62826	Confirmed TB	Negative	-2.35		1	Female	Uganda
C261	8.410563114	GNB1	P62873	Confirmed TB	Negative	-2.35		1	Female	Uganda
C261	12.30725861	RPL10A	P62906	Confirmed TB	Negative	-2.35		1	Female	Uganda
C261	10.73428628	PPIA	P62937	Confirmed TB	Negative	-2.35		1	Female	Uganda
C261	8.901189507	PPIA	P62937-1-165	Confirmed TB	Negative	-2.35		1	Female	Uganda
C261	15.59892888	RPS27A	P62979	Confirmed TB	Negative	-2.35		1	Female	Uganda
C261	8.847025198	AP2B1	P63010	Confirmed TB	Negative	-2.35		1	Female	Uganda
C261	10.18619733	YWHAZ	P63104	Confirmed TB	Negative	-2.35		1	Female	Uganda
C261	7.548209075	EIF5A	P63241	Confirmed TB	Negative	-2.35		1	Female	Uganda
C261	12.38236721	ACTG1	P63261	Confirmed TB	Negative	-2.35		1	Female	Uganda
C261	9.772921215	TPM4	P67936	Confirmed TB	Negative	-2.35		1	Female	Uganda
C261	10.99821413	ACTC1	P68032	Confirmed TB	Negative	-2.35		1	Female	Uganda
C261	10.82369592	EEF1A1	P68104	Confirmed TB	Negative	-2.35		1	Female	Uganda
C261	11.19212988	TUBA1B	P68363	Confirmed TB	Negative	-2.35		1	Female	Uganda
C261	10.3966318	TUBA4A	P68366	Confirmed TB	Negative	-2.35		1	Female	Uganda
C261	9.731670954	TUBB4B	P68371	Confirmed TB	Negative	-2.35		1	Female	Uganda
C261	10.55773124	HBB	P68871	Confirmed TB	Negative	-2.35		1	Female	Uganda
C261	9.39180431	HBG2	P69892	Confirmed TB	Negative	-2.35		1	Female	Uganda
C261	10.38537017	HBA1	P69905	Confirmed TB	Negative	-2.35		1	Female	Uganda
C261	8.655090195	CCT2	P78371	Confirmed TB	Negative	-2.35		1	Female	Uganda
C261	8.887585664	GSTO1	P78417	Confirmed TB	Negative	-2.35		1	Female	Uganda
C261	11.30027422	GPLD1	P80108	Confirmed TB	Negative	-2.35		1	Female	Uganda
C261	8.844082816	S100A12	P80511	Confirmed TB	Negative	-2.35		1	Female	Uganda
C261	10.80098077	IGLV3-21	P80748	Confirmed TB	Negative	-2.35		1	Female	Uganda
C261	8.878563398	HSPG2	P98160	Confirmed TB	Negative	-2.35		1	Female	Uganda
C261	14.33567921	CYCS	P99999	Confirmed TB	Negative	-2.35		1	Female	Uganda
C261	14.53669133	Rv3404c	P9WKZ3	Confirmed TB	Negative	-2.35		1	Female	Uganda
C261	8.967422647	atpA	P9WPU7	Confirmed TB	Negative	-2.35		1	Female	Uganda
C261	8.624265117	MPP1	Q00013	Confirmed TB	Negative	-2.35		1	Female	Uganda
C261	8.753803901	CLTC	Q00610	Confirmed TB	Negative	-2.35		1	Female	Uganda
C261	9.28731701	CAP1	Q01518	Confirmed TB	Negative	-2.35		1	Female	Uganda
C261	8.750375812	PFKP	Q01813	Confirmed TB	Negative	-2.35		1	Female	Uganda
C261	8.43952845	GUCY1B1	Q02153	Confirmed TB	Negative	-2.35		1	Female	Uganda
C261	9.834660705	PLGLB1	Q02325	Confirmed TB	Negative	-2.35		1	Female	Uganda
C261	10.14068444	NUCB1	Q02818	Confirmed TB	Negative	-2.35		1	Female	Uganda
C261	11.22182134	CFHR3	Q02985	Confirmed TB	Negative	-2.35		1	Female	Uganda
C261	10.5973869	CFHR1	Q03591	Confirmed TB	Negative	-2.35		1	Female	Uganda
C261	11.76519119	HGFAC	Q04756	Confirmed TB	Negative	-2.35		1	Female	Uganda
C261	9.262791203	GLO1	Q04760	Confirmed TB	Negative	-2.35		1	Female	Uganda
C261	9.022337786	YWHAH	Q04917	Confirmed TB	Negative	-2.35		1	Female	Uganda
C261	8.061822487	PRKCD	Q05655	Confirmed TB	Negative	-2.35		1	Female	Uganda
C261	9.342151886	CALD1	Q05682	Confirmed TB	Negative	-2.35		1	Female	Uganda
C261	12.46602568	ITIH3	Q06033	Confirmed TB	Negative	-2.35		1	Female	Uganda
C261	8.278915727	ITIH3	Q06033-35-651	Confirmed TB	Negative	-2.35		1	Female	Uganda
C261	8.609063038	PSME1	Q06323	Confirmed TB	Negative	-2.35		1	Female	Uganda
C261	9.827842225	FMOD	Q06828	Confirmed TB	Negative	-2.35		1	Female	Uganda
C261	10.38321141	PRDX1	Q06830	Confirmed TB	Negative	-2.35		1	Female	Uganda
C261	9.810216339	KLC1	Q07866	Confirmed TB	Negative	-2.35		1	Female	Uganda
C261	9.278460931	LRP1	Q07954	Confirmed TB	Negative	-2.35		1	Female	Uganda
C261	10.90041568	LGALS3BP	Q08380	Confirmed TB	Negative	-2.35		1	Female	Uganda
C261	10.8630321	FGL1	Q08830	Confirmed TB	Negative	-2.35		1	Female	Uganda
C261	9.991951757	nrp	Q10896	Confirmed TB	Negative	-2.35		1	Female	Uganda
C261	10.77534668	EFEMP1	Q12805	Confirmed TB	Negative	-2.35		1	Female	Uganda
C261	13.06296552	EFEMP1	Q12805-18-493	Confirmed TB	Negative	-2.35		1	Female	Uganda
C261	11.43511781	CNTN1	Q12860	Confirmed TB	Negative	-2.35		1	Female	Uganda
C261	9.057886881	SPP2	Q13103	Confirmed TB	Negative	-2.35		1	Female	Uganda
C261	9.4129053	MMRN1	Q13201	Confirmed TB	Negative	-2.35		1	Female	Uganda
C261	9.17247095	SELENBP1	Q13228	Confirmed TB	Negative	-2.35		1	Female	Uganda
C261	9.21494572	SEMA3F	Q13275	Confirmed TB	Negative	-2.35		1	Female	Uganda
C261	10.33767128	ILK	Q13418	Confirmed TB	Negative	-2.35		1	Female	Uganda
C261	8.955985527	DCTN2	Q13561	Confirmed TB	Negative	-2.35		1	Female	Uganda
C261	7.867330931	IQGAP2	Q13576	Confirmed TB	Negative	-2.35		1	Female	Uganda
C261	9.141976464	STIM1	Q13586	Confirmed TB	Negative	-2.35		1	Female	Uganda
C261	8.994264498	FHL1	Q13642	Confirmed TB	Negative	-2.35		1	Female	Uganda
C261	12.44869148	APOF	Q13790	Confirmed TB	Negative	-2.35		1	Female	Uganda
C261	9.098789053	ENPP2	Q13822	Confirmed TB	Negative	-2.35		1	Female	Uganda
C261	9.690944825	DSG2	Q14126	Confirmed TB	Negative	-2.35		1	Female	Uganda
C261	8.797045057	SEPTIN6	Q14141	Confirmed TB	Negative	-2.35		1	Female	Uganda
C261	8.998103342	DCTN1	Q14203	Confirmed TB	Negative	-2.35		1	Female	Uganda
C261	8.869806458	DYNC1H1	Q14204	Confirmed TB	Negative	-2.35		1	Female	Uganda
C261	7.631674392	CTTN	Q14247	Confirmed TB	Negative	-2.35		1	Female	Uganda
C261	9.202016507	FLOT2	Q14254	Confirmed TB	Negative	-2.35		1	Female	Uganda
C261	8.489465153	FGL2	Q14314	Confirmed TB	Negative	-2.35		1	Female	Uganda
C261	9.395172361	SPARCL1	Q14515	Confirmed TB	Negative	-2.35		1	Female	Uganda
C261	10.72685376	HABP2	Q14520	Confirmed TB	Negative	-2.35		1	Female	Uganda
C261	11.95248567	ITIH4	Q14624	Confirmed TB	Negative	-2.35		1	Female	Uganda
C261	10.68858597	ITIH4	Q14624-29-661	Confirmed TB	Negative	-2.35		1	Female	Uganda
C261	10.38275048	ITIH4	Q14624-689-930	Confirmed TB	Negative	-2.35		1	Female	Uganda
C261	9.07499345	GANAB	Q14697	Confirmed TB	Negative	-2.35		1	Female	Uganda
C261	9.019352045	LTBP1	Q14766	Confirmed TB	Negative	-2.35		1	Female	Uganda
C261	9.455684168	KPNB1	Q14974	Confirmed TB	Negative	-2.35		1	Female	Uganda
C261	9.046762831	SEPTIN2	Q15019	Confirmed TB	Negative	-2.35		1	Female	Uganda
C261	9.230742213	POSTN	Q15063	Confirmed TB	Negative	-2.35		1	Female	Uganda
C261	10.09198808	PDIA6	Q15084	Confirmed TB	Negative	-2.35		1	Female	Uganda
C261	10.0827381	PCOLCE	Q15113	Confirmed TB	Negative	-2.35		1	Female	Uganda
C261	9.792193046	PON3	Q15166	Confirmed TB	Negative	-2.35		1	Female	Uganda
C261	11.04278873	PCBP1	Q15365	Confirmed TB	Negative	-2.35		1	Female	Uganda
C261	7.483520284	PCBP2	Q15366	Confirmed TB	Negative	-2.35		1	Female	Uganda
C261	10.14449128	RSU1	Q15404	Confirmed TB	Negative	-2.35		1	Female	Uganda
C261	10.82545435	FCN2	Q15485	Confirmed TB	Negative	-2.35		1	Female	Uganda
C261	10.04122879	TGFBI	Q15582	Confirmed TB	Negative	-2.35		1	Female	Uganda
C261	9.592674877	MAPRE1	Q15691	Confirmed TB	Negative	-2.35		1	Female	Uganda
C261	8.83744888	CD226	Q15762	Confirmed TB	Negative	-2.35		1	Female	Uganda
C261	8.669292711	STXBP2	Q15833	Confirmed TB	Negative	-2.35		1	Female	Uganda
C261	8.859818367	ZYX	Q15942	Confirmed TB	Negative	-2.35		1	Female	Uganda
C261	9.449822522	SEPTIN7	Q16181	Confirmed TB	Negative	-2.35		1	Female	Uganda
C261	11.47465421	ECM1	Q16610	Confirmed TB	Negative	-2.35		1	Female	Uganda
C261	8.675563989	DBN1	Q16643	Confirmed TB	Negative	-2.35		1	Female	Uganda
C261	10.17902178	MAN2A1	Q16706	Confirmed TB	Negative	-2.35		1	Female	Uganda
C261	11.81504582	AOC3	Q16853	Confirmed TB	Negative	-2.35		1	Female	Uganda
C261	7.795924846	IMMT	Q16891	Confirmed TB	Negative	-2.35		1	Female	Uganda
C261	8.899983458	INF2	Q27J81	Confirmed TB	Negative	-2.35		1	Female	Uganda
C261	8.691293747	DDI2	Q5TDH0	Confirmed TB	Negative	-2.35		1	Female	Uganda
C261	15.41544661	ZFYVE26	Q68DK2	Confirmed TB	Negative	-2.35		1	Female	Uganda
C261	8.902564351	VASN	Q6EMK4	Confirmed TB	Negative	-2.35		1	Female	Uganda
C261	11.38178808	VASN	Q6EMK4-24-673	Confirmed TB	Negative	-2.35		1	Female	Uganda
C261	8.680064211	LAIR1	Q6GTX8	Confirmed TB	Negative	-2.35		1	Female	Uganda
C261	8.483654744	LAMTOR1	Q6IAA8	Confirmed TB	Negative	-2.35		1	Female	Uganda
C261	8.775907295	TWF2	Q6IBS0	Confirmed TB	Negative	-2.35		1	Female	Uganda
C261	18.8599056	FAHD1	Q6P587	Confirmed TB	Negative	-2.35		1	Female	Uganda
C261	10.29188066	PLXDC2	Q6UX71	Confirmed TB	Negative	-2.35		1	Female	Uganda
C261	8.89562928	PI16	Q6UXB8	Confirmed TB	Negative	-2.35		1	Female	Uganda
C261	9.741651571	CD109	Q6YHK3	Confirmed TB	Negative	-2.35		1	Female	Uganda
C261	8.86116068	UNC13D	Q70J99	Confirmed TB	Negative	-2.35		1	Female	Uganda
C261	10.13486254	TUBA1A	Q71U36	Confirmed TB	Negative	-2.35		1	Female	Uganda
C261	11.06273599	ADAMTS13	Q76LX8	Confirmed TB	Negative	-2.35		1	Female	Uganda
C261	9.033448448	DOK3	Q7L591	Confirmed TB	Negative	-2.35		1	Female	Uganda
C261	12.06871254	ABI3BP	Q7Z7G0	Confirmed TB	Negative	-2.35		1	Female	Uganda
C261	9.799640179	MEGF8	Q7Z7M0	Confirmed TB	Negative	-2.35		1	Female	Uganda
C261	9.797153622	SERPINA11	Q86U17	Confirmed TB	Negative	-2.35		1	Female	Uganda
C261	8.588713939	OAF	Q86UD1	Confirmed TB	Negative	-2.35		1	Female	Uganda
C261	10.08291422	FERMT3	Q86UX7	Confirmed TB	Negative	-2.35		1	Female	Uganda
C261	9.43815319	CD163	Q86VB7	Confirmed TB	Negative	-2.35		1	Female	Uganda
C261	9.209187167	CAND1	Q86VP6	Confirmed TB	Negative	-2.35		1	Female	Uganda
C261	9.92160236	TREML1	Q86YW5	Confirmed TB	Negative	-2.35		1	Female	Uganda
C261	8.619515789	LILRA3	Q8N6C8	Confirmed TB	Negative	-2.35		1	Female	Uganda
C261	9.428945329	GOLM1	Q8NBJ4	Confirmed TB	Negative	-2.35		1	Female	Uganda
C261	8.867876313	PCYOX1L	Q8NBM8	Confirmed TB	Negative	-2.35		1	Female	Uganda
C261	9.874509467	PCSK9	Q8NBP7	Confirmed TB	Negative	-2.35		1	Female	Uganda
C261	8.784995461	TXNDC5	Q8NBS9	Confirmed TB	Negative	-2.35		1	Female	Uganda
C261	8.409595111	ANGPTL6	Q8NI99	Confirmed TB	Negative	-2.35		1	Female	Uganda
C261	9.395915861	PDCD6IP	Q8WUM4	Confirmed TB	Negative	-2.35		1	Female	Uganda
C261	9.158499058	BRK1	Q8WUW1	Confirmed TB	Negative	-2.35		1	Female	Uganda
C261	9.354115508	OIT3	Q8WWZ8	Confirmed TB	Negative	-2.35		1	Female	Uganda
C261	8.465639496	MUC16	Q8WXI7	Confirmed TB	Negative	-2.35		1	Female	Uganda
C261	8.503722427	TTN	Q8WZ42	Confirmed TB	Negative	-2.35		1	Female	Uganda
C261	11.82344981	CFHR4	Q92496	Confirmed TB	Negative	-2.35		1	Female	Uganda
C261	9.9699606	PRG4	Q92954	Confirmed TB	Negative	-2.35		1	Female	Uganda
C261	9.417432108	ATP2A3	Q93084	Confirmed TB	Negative	-2.35		1	Female	Uganda
C261	8.848184949	PDLIM5	Q96HC4	Confirmed TB	Negative	-2.35		1	Female	Uganda
C261	11.53481049	CPB2	Q96IY4	Confirmed TB	Negative	-2.35		1	Female	Uganda
C261	15.44653346	CPB2	Q96IY4-23-114	Confirmed TB	Negative	-2.35		1	Female	Uganda
C261	10.31731227	CNDP1	Q96KN2	Confirmed TB	Negative	-2.35		1	Female	Uganda
C261	8.368207139	PRAP1	Q96NZ9	Confirmed TB	Negative	-2.35		1	Female	Uganda
C261	9.186996874	PRAP1	Q96NZ9-21-151	Confirmed TB	Negative	-2.35		1	Female	Uganda
C261	11.10281918	PGLYRP2	Q96PD5	Confirmed TB	Negative	-2.35		1	Female	Uganda
C261	15.09462906	PUS7	Q96PZ0	Confirmed TB	Negative	-2.35		1	Female	Uganda
C261	8.892924323	VPS35	Q96QK1	Confirmed TB	Negative	-2.35		1	Female	Uganda
C261	11.2938595	SCGB3A1	Q96QR1	Confirmed TB	Negative	-2.35		1	Female	Uganda
C261	9.470564064	CNN2	Q99439	Confirmed TB	Negative	-2.35		1	Female	Uganda
C261	9.103720701	PARK7	Q99497	Confirmed TB	Negative	-2.35		1	Female	Uganda
C261	9.031286727	PHB2	Q99623	Confirmed TB	Negative	-2.35		1	Female	Uganda
C261	9.556805772	OLFM1	Q99784	Confirmed TB	Negative	-2.35		1	Female	Uganda
C261	9.134317533	CCT7	Q99832	Confirmed TB	Negative	-2.35		1	Female	Uganda
C261	11.57661658	RARRES2	Q99969	Confirmed TB	Negative	-2.35		1	Female	Uganda
C261	9.277418031	CORO1B	Q9BR76	Confirmed TB	Negative	-2.35		1	Female	Uganda
C261	8.938150657	ESYT1	Q9BSJ8	Confirmed TB	Negative	-2.35		1	Female	Uganda
C261	8.697152501	FUCA2	Q9BTY2	Confirmed TB	Negative	-2.35		1	Female	Uganda
C261	8.581157345	PDCD10	Q9BUL8	Confirmed TB	Negative	-2.35		1	Female	Uganda
C261	10.37741868	COLEC11	Q9BWP8	Confirmed TB	Negative	-2.35		1	Female	Uganda
C261	11.8717804	CFHR5	Q9BXR6	Confirmed TB	Negative	-2.35		1	Female	Uganda
C261	12.69834869	CRNKL1	Q9BZJ0	Confirmed TB	Negative	-2.35		1	Female	Uganda
C261	8.994118002	RTN4R	Q9BZR6	Confirmed TB	Negative	-2.35		1	Female	Uganda
C261	8.738402679	TOLLIP	Q9H0E2	Confirmed TB	Negative	-2.35		1	Female	Uganda
C261	9.728339797	RAB1B	Q9H0U4	Confirmed TB	Negative	-2.35		1	Female	Uganda
C261	8.774569696	SH3BGRL3	Q9H299	Confirmed TB	Negative	-2.35		1	Female	Uganda
C261	8.560309629	RNPEP	Q9H4A4	Confirmed TB	Negative	-2.35		1	Female	Uganda
C261	11.01191599	RNPEP	Q9H4A4-2-650	Confirmed TB	Negative	-2.35		1	Female	Uganda
C261	9.478992098	DPEP2	Q9H4A9	Confirmed TB	Negative	-2.35		1	Female	Uganda
C261	10.66825849	TUBB1	Q9H4B7	Confirmed TB	Negative	-2.35		1	Female	Uganda
C261	8.81920793	PLEKHA4	Q9H4M7	Confirmed TB	Negative	-2.35		1	Female	Uganda
C261	9.110476942	EHD1	Q9H4M9	Confirmed TB	Negative	-2.35		1	Female	Uganda
C261	8.226762113	RGCC	Q9H4X1	Confirmed TB	Negative	-2.35		1	Female	Uganda
C261	9.156136066	PARVB	Q9HBI1	Confirmed TB	Negative	-2.35		1	Female	Uganda
C261	10.10017763	APMAP	Q9HDC9	Confirmed TB	Negative	-2.35		1	Female	Uganda
C261	9.108875007	VTA1	Q9NP79	Confirmed TB	Negative	-2.35		1	Female	Uganda
C261	10.89253815	IL1RAP	Q9NPH3	Confirmed TB	Negative	-2.35		1	Female	Uganda
C261	9.986071793	CRTAC1	Q9NQ79	Confirmed TB	Negative	-2.35		1	Female	Uganda
C261	8.55677442	RTN4	Q9NQC3	Confirmed TB	Negative	-2.35		1	Female	Uganda
C261	8.943064859	XPNPEP1	Q9NQW7	Confirmed TB	Negative	-2.35		1	Female	Uganda
C261	9.225971857	PDLIM7	Q9NR12	Confirmed TB	Negative	-2.35		1	Female	Uganda
C261	9.214353491	SAR1A	Q9NR31	Confirmed TB	Negative	-2.35		1	Female	Uganda
C261	8.778770681	ATG3	Q9NT62	Confirmed TB	Negative	-2.35		1	Female	Uganda
C261	8.926353333	OLA1	Q9NTK5	Confirmed TB	Negative	-2.35		1	Female	Uganda
C261	10.88689381	CBLN4	Q9NTU7	Confirmed TB	Negative	-2.35		1	Female	Uganda
C261	9.00514789	ARL8B	Q9NVJ2	Confirmed TB	Negative	-2.35		1	Female	Uganda
C261	8.604520896	TUBA8	Q9NY65	Confirmed TB	Negative	-2.35		1	Female	Uganda
C261	9.091146576	ERAP1	Q9NZ08	Confirmed TB	Negative	-2.35		1	Female	Uganda
C261	9.635507206	ADA2	Q9NZK5	Confirmed TB	Negative	-2.35		1	Female	Uganda
C261	11.8082581	C1RL	Q9NZP8	Confirmed TB	Negative	-2.35		1	Female	Uganda
C261	11.7273129	C1RL	Q9NZP8-36-487	Confirmed TB	Negative	-2.35		1	Female	Uganda
C261	7.276020831	ABRACL	Q9P1F3	Confirmed TB	Negative	-2.35		1	Female	Uganda
C261	8.917622415	BIN2	Q9UBW5	Confirmed TB	Negative	-2.35		1	Female	Uganda
C261	10.88919082	FBLN5	Q9UBX5	Confirmed TB	Negative	-2.35		1	Female	Uganda
C261	12.86579331	FETUB	Q9UGM5	Confirmed TB	Negative	-2.35		1	Female	Uganda
C261	10.11877526	PCYOX1	Q9UHG3	Confirmed TB	Negative	-2.35		1	Female	Uganda
C261	9.156792241	DDX20	Q9UHI6	Confirmed TB	Negative	-2.35		1	Female	Uganda
C261	8.596721166	DBNL	Q9UJU6	Confirmed TB	Negative	-2.35		1	Female	Uganda
C261	11.22036023	SERPINA10	Q9UK55	Confirmed TB	Negative	-2.35		1	Female	Uganda
C261	9.782316709	PSME2	Q9UL46	Confirmed TB	Negative	-2.35		1	Female	Uganda
C261	9.622958732	TRPC5	Q9UL62	Confirmed TB	Negative	-2.35		1	Female	Uganda
C261	10.22458672	HEG1	Q9ULI3	Confirmed TB	Negative	-2.35		1	Female	Uganda
C261	9.557787713	CORO1C	Q9ULV4	Confirmed TB	Negative	-2.35		1	Female	Uganda
C261	9.953429985	MINPP1	Q9UNW1	Confirmed TB	Negative	-2.35		1	Female	Uganda
C261	8.45728411	RUVBL2	Q9Y230	Confirmed TB	Negative	-2.35		1	Female	Uganda
C261	9.073916231	RUVBL1	Q9Y265	Confirmed TB	Negative	-2.35		1	Female	Uganda
C261	10.27379708	TLN1	Q9Y490	Confirmed TB	Negative	-2.35		1	Female	Uganda
C261	19.67122969	MYO5A	Q9Y4I1	Confirmed TB	Negative	-2.35		1	Female	Uganda
C261	12.23394366	HYOU1	Q9Y4L1	Confirmed TB	Negative	-2.35		1	Female	Uganda
C261	9.38988752	SUPT16H	Q9Y5B9	Confirmed TB	Negative	-2.35		1	Female	Uganda
C261	9.552256094	ANGPTL3	Q9Y5C1	Confirmed TB	Negative	-2.35		1	Female	Uganda
C261	8.671436263	COPG1	Q9Y678	Confirmed TB	Negative	-2.35		1	Female	Uganda
C261	10.78033929	FCGBP	Q9Y6R7	Confirmed TB	Negative	-2.35		1	Female	Uganda
C261	11.17831998	FCGBP	Q9Y6R7-24-5405	Confirmed TB	Negative	-2.35		1	Female	Uganda
C261	10.69283268	COLEC10	Q9Y6Z7	Confirmed TB	Negative	-2.35		1	Female	Uganda
C262	7.420995643	IGLV8-61	A0A075B6I0	Confirmed TB	Positive	-2.61	-0.04	1	Female	Uganda
C262	9.468909356	IGLV5-37	A0A075B6J1-20-123	Confirmed TB	Positive	-2.61	-0.04	1	Female	Uganda
C262	13.69819112	IGLV2-18	A0A075B6J9	Confirmed TB	Positive	-2.61	-0.04	1	Female	Uganda
C262	8.967496587	IGLV3-12	A0A075B6K2	Confirmed TB	Positive	-2.61	-0.04	1	Female	Uganda
C262	11.16055262	IGLV3-10	A0A075B6K4	Confirmed TB	Positive	-2.61	-0.04	1	Female	Uganda
C262	13.87800706	IGLV3-10	A0A075B6K4-20-115	Confirmed TB	Positive	-2.61	-0.04	1	Female	Uganda
C262	8.767537498	IGLV3-9	A0A075B6K5	Confirmed TB	Positive	-2.61	-0.04	1	Female	Uganda
C262	17.63835252	IGKV2-28	A0A075B6P5-20-120	Confirmed TB	Positive	-2.61	-0.04	1	Female	Uganda
C262	9.826653479	IGHV3-64	A0A075B6Q5	Confirmed TB	Positive	-2.61	-0.04	1	Female	Uganda
C262	12.97490893	IGKV2D-24	A0A075B6R9	Confirmed TB	Positive	-2.61	-0.04	1	Female	Uganda
C262	16.20859128	IGKV1D-17	A0A075B6S4-23-117	Confirmed TB	Positive	-2.61	-0.04	1	Female	Uganda
C262	11.60040635	IGKV1-27	A0A075B6S5	Confirmed TB	Positive	-2.61	-0.04	1	Female	Uganda
C262	12.5475828	IGKV1-37	A0A075B6S9-23-117	Confirmed TB	Positive	-2.61	-0.04	1	Female	Uganda
C262	9.944498333	IGKV3D-15	A0A087WSY6	Confirmed TB	Positive	-2.61	-0.04	1	Female	Uganda
C262	11.76267349	IGKV3D-15	A0A087WSY6-21-115	Confirmed TB	Positive	-2.61	-0.04	1	Female	Uganda
C262	8.277873634	IGKV2-40	A0A087WW87	Confirmed TB	Positive	-2.61	-0.04	1	Female	Uganda
C262	11.82509388	IGHV3-49	A0A0A0MS15	Confirmed TB	Positive	-2.61	-0.04	1	Female	Uganda
C262	12.5225936	IGHV3-49	A0A0A0MS15-20-119	Confirmed TB	Positive	-2.61	-0.04	1	Female	Uganda
C262	8.95986813	IGKV6D-21	A0A0A0MT36	Confirmed TB	Positive	-2.61	-0.04	1	Female	Uganda
C262	13.52510504	IGLV1-36	A0A0B4J1U3	Confirmed TB	Positive	-2.61	-0.04	1	Female	Uganda
C262	11.29658743	IGHV3-15	A0A0B4J1V0	Confirmed TB	Positive	-2.61	-0.04	1	Female	Uganda
C262	12.92311733	IGHV3-15	A0A0B4J1V0-20-119	Confirmed TB	Positive	-2.61	-0.04	1	Female	Uganda
C262	10.53103074	IGHV2-26	A0A0B4J1V2	Confirmed TB	Positive	-2.61	-0.04	1	Female	Uganda
C262	10.84179806	IGHV3-73	A0A0B4J1V6	Confirmed TB	Positive	-2.61	-0.04	1	Female	Uganda
C262	16.43289504	IGHV3-73	A0A0B4J1V6-20-119	Confirmed TB	Positive	-2.61	-0.04	1	Female	Uganda
C262	11.24632905	IGHV3-74	A0A0B4J1X5	Confirmed TB	Positive	-2.61	-0.04	1	Female	Uganda
C262	13.26664299	IGHV3-43	A0A0B4J1X8-20-118	Confirmed TB	Positive	-2.61	-0.04	1	Female	Uganda
C262	9.075156742	IGLV9-49	A0A0B4J1Y8	Confirmed TB	Positive	-2.61	-0.04	1	Female	Uganda
C262	8.050759612	IGLV9-49	A0A0B4J1Y8-20-123	Confirmed TB	Positive	-2.61	-0.04	1	Female	Uganda
C262	8.571729382	IGHV3-72	A0A0B4J1Y9	Confirmed TB	Positive	-2.61	-0.04	1	Female	Uganda
C262	13.92337732	IGKV1D-13	A0A0B4J2D9-23-117	Confirmed TB	Positive	-2.61	-0.04	1	Female	Uganda
C262	10.94691754	IGHV1-69D	A0A0B4J2H0	Confirmed TB	Positive	-2.61	-0.04	1	Female	Uganda
C262	11.80565365	IGKV6-21	A0A0C4DH24-20-114	Confirmed TB	Positive	-2.61	-0.04	1	Female	Uganda
C262	11.61139538	IGKV3D-20	A0A0C4DH25-21-116	Confirmed TB	Positive	-2.61	-0.04	1	Female	Uganda
C262	10.6102549	IGHV1-3	A0A0C4DH29	Confirmed TB	Positive	-2.61	-0.04	1	Female	Uganda
C262	10.44115058	IGHV1-18	A0A0C4DH31	Confirmed TB	Positive	-2.61	-0.04	1	Female	Uganda
C262	8.238019362	IGHV3-20	A0A0C4DH32-20-117	Confirmed TB	Positive	-2.61	-0.04	1	Female	Uganda
C262	12.40448842	IGHV1-24	A0A0C4DH33-20-117	Confirmed TB	Positive	-2.61	-0.04	1	Female	Uganda
C262	12.09292295	IGHV4-28	A0A0C4DH34	Confirmed TB	Positive	-2.61	-0.04	1	Female	Uganda
C262	8.699691018	IGHV3-35	A0A0C4DH35	Confirmed TB	Positive	-2.61	-0.04	1	Female	Uganda
C262	14.06577658	IGHV3-38	A0A0C4DH36	Confirmed TB	Positive	-2.61	-0.04	1	Female	Uganda
C262	14.46246825	IGHV5-51	A0A0C4DH38	Confirmed TB	Positive	-2.61	-0.04	1	Female	Uganda
C262	15.87782109	IGHV5-51	A0A0C4DH38-20-117	Confirmed TB	Positive	-2.61	-0.04	1	Female	Uganda
C262	11.55896389	IGHV3-66	A0A0C4DH42-20-116	Confirmed TB	Positive	-2.61	-0.04	1	Female	Uganda
C262	9.914253774	IGHV2-70D	A0A0C4DH43	Confirmed TB	Positive	-2.61	-0.04	1	Female	Uganda
C262	13.26706928	IGKV3D-7	A0A0C4DH55-24-119	Confirmed TB	Positive	-2.61	-0.04	1	Female	Uganda
C262	16.30667495	IGKV1-9	A0A0C4DH69-23-117	Confirmed TB	Positive	-2.61	-0.04	1	Female	Uganda
C262	10.83019781	IGKV1-6	A0A0C4DH72-23-117	Confirmed TB	Positive	-2.61	-0.04	1	Female	Uganda
C262	17.74590104	IGKV1-12	A0A0C4DH73-23-117	Confirmed TB	Positive	-2.61	-0.04	1	Female	Uganda
C262	9.996205107	IGHV7-4-1	A0A0J9YVY3-20-117	Confirmed TB	Positive	-2.61	-0.04	1	Female	Uganda
C262	10.09689506	IGHV3-64D	A0A0J9YX35	Confirmed TB	Positive	-2.61	-0.04	1	Female	Uganda
C262	8.882129125	IGLL5	B9A064	Confirmed TB	Positive	-2.61	-0.04	1	Female	Uganda
C262	10.15076889	PDLIM1	O00151	Confirmed TB	Positive	-2.61	-0.04	1	Female	Uganda
C262	10.70707677	MASP2	O00187	Confirmed TB	Positive	-2.61	-0.04	1	Female	Uganda
C262	12.66319257	MASP2	O00187-16-686	Confirmed TB	Positive	-2.61	-0.04	1	Female	Uganda
C262	9.278975759	RAB27B	O00194	Confirmed TB	Positive	-2.61	-0.04	1	Female	Uganda
C262	8.161715229	PSMD11	O00231	Confirmed TB	Positive	-2.61	-0.04	1	Female	Uganda
C262	9.183232423	PSMD12	O00232	Confirmed TB	Positive	-2.61	-0.04	1	Female	Uganda
C262	10.30645332	CLIC1	O00299	Confirmed TB	Positive	-2.61	-0.04	1	Female	Uganda
C262	9.43670274	QSOX1	O00391	Confirmed TB	Positive	-2.61	-0.04	1	Female	Uganda
C262	8.806413866	IPO5	O00410	Confirmed TB	Positive	-2.61	-0.04	1	Female	Uganda
C262	8.833777354	DNM1L	O00429	Confirmed TB	Positive	-2.61	-0.04	1	Female	Uganda
C262	8.517155168	STK25	O00506	Confirmed TB	Positive	-2.61	-0.04	1	Female	Uganda
C262	8.898279022	CHL1	O00533	Confirmed TB	Positive	-2.61	-0.04	1	Female	Uganda
C262	11.69791955	CHL1	O00533-25-1208	Confirmed TB	Positive	-2.61	-0.04	1	Female	Uganda
C262	11.43429271	NRP1	O14786	Confirmed TB	Positive	-2.61	-0.04	1	Female	Uganda
C262	10.97427337	APOL1	O14791	Confirmed TB	Positive	-2.61	-0.04	1	Female	Uganda
C262	8.866736364	PSMA7	O14818	Confirmed TB	Positive	-2.61	-0.04	1	Female	Uganda
C262	8.584181987	MYL12B	O14950	Confirmed TB	Positive	-2.61	-0.04	1	Female	Uganda
C262	8.275072996	XPO1	O14980	Confirmed TB	Positive	-2.61	-0.04	1	Female	Uganda
C262	9.126700829	ARPC1B	O15143	Confirmed TB	Positive	-2.61	-0.04	1	Female	Uganda
C262	10.79700154	ARPC2	O15144	Confirmed TB	Positive	-2.61	-0.04	1	Female	Uganda
C262	9.916383256	ARPC3	O15145	Confirmed TB	Positive	-2.61	-0.04	1	Female	Uganda
C262	8.845306676	ARPC5	O15511	Confirmed TB	Positive	-2.61	-0.04	1	Female	Uganda
C262	12.65792654	EIF4G3	O43432	Confirmed TB	Positive	-2.61	-0.04	1	Female	Uganda
C262	8.712974506	ACTN4	O43707	Confirmed TB	Positive	-2.61	-0.04	1	Female	Uganda
C262	12.30632748	CD5L	O43866	Confirmed TB	Positive	-2.61	-0.04	1	Female	Uganda
C262	9.327803296	CD5L	O43866-20-347	Confirmed TB	Positive	-2.61	-0.04	1	Female	Uganda
C262	10.54062731	PLIN3	O60664	Confirmed TB	Positive	-2.61	-0.04	1	Female	Uganda
C262	8.5158836	H2BC12	O60814	Confirmed TB	Positive	-2.61	-0.04	1	Female	Uganda
C262	9.454564268	FCGR3B	O75015	Confirmed TB	Positive	-2.61	-0.04	1	Female	Uganda
C262	10.98298685	FCGR3B	O75015-17-200	Confirmed TB	Positive	-2.61	-0.04	1	Female	Uganda
C262	9.589966387	WDR1	O75083	Confirmed TB	Positive	-2.61	-0.04	1	Female	Uganda
C262	11.52176566	ICOSLG	O75144	Confirmed TB	Positive	-2.61	-0.04	1	Female	Uganda
C262	9.491958406	CS	O75390	Confirmed TB	Positive	-2.61	-0.04	1	Female	Uganda
C262	8.028520973	SEC22B	O75396	Confirmed TB	Positive	-2.61	-0.04	1	Female	Uganda
C262	9.612081698	SKAP2	O75563	Confirmed TB	Positive	-2.61	-0.04	1	Female	Uganda
C262	13.33740974	FCN3	O75636	Confirmed TB	Positive	-2.61	-0.04	1	Female	Uganda
C262	9.589386457	ZMPSTE24	O75844	Confirmed TB	Positive	-2.61	-0.04	1	Female	Uganda
C262	9.258409104	IDH1	O75874	Confirmed TB	Positive	-2.61	-0.04	1	Female	Uganda
C262	11.55717627	ATRN	O75882	Confirmed TB	Positive	-2.61	-0.04	1	Female	Uganda
C262	9.1573586	ARL6IP5	O75915	Confirmed TB	Positive	-2.61	-0.04	1	Female	Uganda
C262	12.24950135	APOM	O95445	Confirmed TB	Positive	-2.61	-0.04	1	Female	Uganda
C262	12.65382927	PARN	O95453	Confirmed TB	Positive	-2.61	-0.04	1	Female	Uganda
C262	8.332030472	H6PD	O95479	Confirmed TB	Positive	-2.61	-0.04	1	Female	Uganda
C262	8.835765544	VNN1	O95497	Confirmed TB	Positive	-2.61	-0.04	1	Female	Uganda
C262	9.211708568	AP2A1	O95782	Confirmed TB	Positive	-2.61	-0.04	1	Female	Uganda
C262	10.55259798	CAVIN2	O95810	Confirmed TB	Positive	-2.61	-0.04	1	Female	Uganda
C262	9.882268129	LDHA	P00338	Confirmed TB	Positive	-2.61	-0.04	1	Female	Uganda
C262	9.33750066	ALDH1A1	P00352	Confirmed TB	Positive	-2.61	-0.04	1	Female	Uganda
C262	8.993482326	GLUD1	P00367	Confirmed TB	Positive	-2.61	-0.04	1	Female	Uganda
C262	10.1314284	CYB5R3	P00387	Confirmed TB	Positive	-2.61	-0.04	1	Female	Uganda
C262	12.70325533	CP	P00450	Confirmed TB	Positive	-2.61	-0.04	1	Female	Uganda
C262	10.33761827	CP	P00450-20-1065	Confirmed TB	Positive	-2.61	-0.04	1	Female	Uganda
C262	10.70557053	F13A1	P00488	Confirmed TB	Positive	-2.61	-0.04	1	Female	Uganda
C262	8.801542691	PNP	P00491	Confirmed TB	Positive	-2.61	-0.04	1	Female	Uganda
C262	8.769398336	HPRT1	P00492	Confirmed TB	Positive	-2.61	-0.04	1	Female	Uganda
C262	10.44190276	PGK1	P00558	Confirmed TB	Positive	-2.61	-0.04	1	Female	Uganda
C262	8.445595378	AK1	P00568	Confirmed TB	Positive	-2.61	-0.04	1	Female	Uganda
C262	11.68955072	F2	P00734	Confirmed TB	Positive	-2.61	-0.04	1	Female	Uganda
C262	10.51893646	F2	P00734-364-622	Confirmed TB	Positive	-2.61	-0.04	1	Female	Uganda
C262	8.512115932	F2	P00734-44-622	Confirmed TB	Positive	-2.61	-0.04	1	Female	Uganda
C262	12.17489753	C1R	P00736	Confirmed TB	Positive	-2.61	-0.04	1	Female	Uganda
C262	12.54570418	HP	P00738	Confirmed TB	Positive	-2.61	-0.04	1	Female	Uganda
C262	8.959182569	HP	P00738-162-406	Confirmed TB	Positive	-2.61	-0.04	1	Female	Uganda
C262	9.971448715	HP	P00738-19-406	Confirmed TB	Positive	-2.61	-0.04	1	Female	Uganda
C262	13.9519402	HPR	P00739	Confirmed TB	Positive	-2.61	-0.04	1	Female	Uganda
C262	11.02900361	F9	P00740	Confirmed TB	Positive	-2.61	-0.04	1	Female	Uganda
C262	11.0987679	F10	P00742	Confirmed TB	Positive	-2.61	-0.04	1	Female	Uganda
C262	11.40951273	CFD	P00746	Confirmed TB	Positive	-2.61	-0.04	1	Female	Uganda
C262	12.67530305	PLG	P00747	Confirmed TB	Positive	-2.61	-0.04	1	Female	Uganda
C262	10.69109898	PLG	P00747-20-810	Confirmed TB	Positive	-2.61	-0.04	1	Female	Uganda
C262	12.08001117	F12	P00748	Confirmed TB	Positive	-2.61	-0.04	1	Female	Uganda
C262	12.40748505	CFB	P00751	Confirmed TB	Positive	-2.61	-0.04	1	Female	Uganda
C262	8.06005896	CFB	P00751-26-764	Confirmed TB	Positive	-2.61	-0.04	1	Female	Uganda
C262	9.420146149	CA1	P00915	Confirmed TB	Positive	-2.61	-0.04	1	Female	Uganda
C262	9.298822818	CA2	P00918	Confirmed TB	Positive	-2.61	-0.04	1	Female	Uganda
C262	13.03810524	SERPINC1	P01008	Confirmed TB	Positive	-2.61	-0.04	1	Female	Uganda
C262	13.72375829	SERPINC1	P01008-33-464	Confirmed TB	Positive	-2.61	-0.04	1	Female	Uganda
C262	12.57363367	SERPINA1	P01009	Confirmed TB	Positive	-2.61	-0.04	1	Female	Uganda
C262	9.720851768	SERPINA1	P01009-25-418	Confirmed TB	Positive	-2.61	-0.04	1	Female	Uganda
C262	11.06340152	SERPINA1	P01009-375-418	Confirmed TB	Positive	-2.61	-0.04	1	Female	Uganda
C262	13.5891995	SERPINA3	P01011	Confirmed TB	Positive	-2.61	-0.04	1	Female	Uganda
C262	11.89038327	SERPINA3	P01011-26-423	Confirmed TB	Positive	-2.61	-0.04	1	Female	Uganda
C262	12.90337329	AGT	P01019	Confirmed TB	Positive	-2.61	-0.04	1	Female	Uganda
C262	13.97887639	A2M	P01023	Confirmed TB	Positive	-2.61	-0.04	1	Female	Uganda
C262	13.26336263	A2M	P01023-24-1474	Confirmed TB	Positive	-2.61	-0.04	1	Female	Uganda
C262	13.48118681	C3	P01024	Confirmed TB	Positive	-2.61	-0.04	1	Female	Uganda
C262	11.93391655	C3	P01024-23-1663	Confirmed TB	Positive	-2.61	-0.04	1	Female	Uganda
C262	12.03189798	C5	P01031	Confirmed TB	Positive	-2.61	-0.04	1	Female	Uganda
C262	12.07944473	TIMP1	P01033-24-207	Confirmed TB	Positive	-2.61	-0.04	1	Female	Uganda
C262	9.025546405	CST3	P01034	Confirmed TB	Positive	-2.61	-0.04	1	Female	Uganda
C262	12.69507892	KNG1	P01042	Confirmed TB	Positive	-2.61	-0.04	1	Female	Uganda
C262	9.863905008	TGFB1	P01137	Confirmed TB	Positive	-2.61	-0.04	1	Female	Uganda
C262	10.19238937	IGF2	P01344	Confirmed TB	Positive	-2.61	-0.04	1	Female	Uganda
C262	8.252929322	IGF2	P01344-25-91	Confirmed TB	Positive	-2.61	-0.04	1	Female	Uganda
C262	13.85496784	JCHAIN	P01591	Confirmed TB	Positive	-2.61	-0.04	1	Female	Uganda
C262	11.32710607	JCHAIN	P01591-23-159	Confirmed TB	Positive	-2.61	-0.04	1	Female	Uganda
C262	13.5560908	IGKV1D-33	P01593	Confirmed TB	Positive	-2.61	-0.04	1	Female	Uganda
C262	16.61681279	IGKV1D-33	P01593-23-117	Confirmed TB	Positive	-2.61	-0.04	1	Female	Uganda
C262	14.70509276	IGKV1-39	P01597	Confirmed TB	Positive	-2.61	-0.04	1	Female	Uganda
C262	10.82722964	IGKV1-17	P01599	Confirmed TB	Positive	-2.61	-0.04	1	Female	Uganda
C262	12.24732078	IGKV1-5	P01602	Confirmed TB	Positive	-2.61	-0.04	1	Female	Uganda
C262	12.13749644	IGKV1-5	P01602-23-117	Confirmed TB	Positive	-2.61	-0.04	1	Female	Uganda
C262	11.0025732	IGKV3-20	P01619	Confirmed TB	Positive	-2.61	-0.04	1	Female	Uganda
C262	16.22041181	IGKV3-20	P01619-21-116	Confirmed TB	Positive	-2.61	-0.04	1	Female	Uganda
C262	10.28198674	IGLV1-47	P01700	Confirmed TB	Positive	-2.61	-0.04	1	Female	Uganda
C262	12.72011654	IGLV1-47	P01700-20-117	Confirmed TB	Positive	-2.61	-0.04	1	Female	Uganda
C262	13.90782023	IGLV1-51	P01701	Confirmed TB	Positive	-2.61	-0.04	1	Female	Uganda
C262	16.94889536	IGLV1-51	P01701-20-117	Confirmed TB	Positive	-2.61	-0.04	1	Female	Uganda
C262	16.60981409	IGLV1-40	P01703-20-118	Confirmed TB	Positive	-2.61	-0.04	1	Female	Uganda
C262	9.134484578	IGLV2-14	P01704	Confirmed TB	Positive	-2.61	-0.04	1	Female	Uganda
C262	9.736229048	IGLV3-19	P01714	Confirmed TB	Positive	-2.61	-0.04	1	Female	Uganda
C262	15.23442943	IGLV3-19	P01714-21-112	Confirmed TB	Positive	-2.61	-0.04	1	Female	Uganda
C262	11.25014462	IGLV3-25	P01717	Confirmed TB	Positive	-2.61	-0.04	1	Female	Uganda
C262	14.21255984	IGLV3-27	P01718-21-113	Confirmed TB	Positive	-2.61	-0.04	1	Female	Uganda
C262	11.70540475	IGLV6-57	P01721-20-117	Confirmed TB	Positive	-2.61	-0.04	1	Female	Uganda
C262	8.092481801	IGHV1-69	P01742	Confirmed TB	Positive	-2.61	-0.04	1	Female	Uganda
C262	13.9849065	IGHV1-46	P01743	Confirmed TB	Positive	-2.61	-0.04	1	Female	Uganda
C262	15.82056279	IGHV3-11	P01762-20-117	Confirmed TB	Positive	-2.61	-0.04	1	Female	Uganda
C262	11.76668494	IGHV3-23	P01764	Confirmed TB	Positive	-2.61	-0.04	1	Female	Uganda
C262	13.45779517	IGHV3-23	P01764-20-117	Confirmed TB	Positive	-2.61	-0.04	1	Female	Uganda
C262	9.169600974	IGHV3-13	P01766	Confirmed TB	Positive	-2.61	-0.04	1	Female	Uganda
C262	13.91844839	IGHV3-53	P01767-20-116	Confirmed TB	Positive	-2.61	-0.04	1	Female	Uganda
C262	14.05791494	IGHV3-30	P01768-20-117	Confirmed TB	Positive	-2.61	-0.04	1	Female	Uganda
C262	16.6785111	IGHV3-33	P01772	Confirmed TB	Positive	-2.61	-0.04	1	Female	Uganda
C262	9.865620611	IGHV3-7	P01780	Confirmed TB	Positive	-2.61	-0.04	1	Female	Uganda
C262	9.614512721	IGHV3-7	P01780-20-117	Confirmed TB	Positive	-2.61	-0.04	1	Female	Uganda
C262	12.31715768	IGHV3-9	P01782	Confirmed TB	Positive	-2.61	-0.04	1	Female	Uganda
C262	8.736656531	IGHV2-5	P01817	Confirmed TB	Positive	-2.61	-0.04	1	Female	Uganda
C262	10.45213921	IGHV4-39	P01824	Confirmed TB	Positive	-2.61	-0.04	1	Female	Uganda
C262	9.286097262	IGHV4-39	P01824-27-125	Confirmed TB	Positive	-2.61	-0.04	1	Female	Uganda
C262	10.06662584	PIGR	P01833	Confirmed TB	Positive	-2.61	-0.04	1	Female	Uganda
C262	10.66737595	PIGR	P01833-19-764	Confirmed TB	Positive	-2.61	-0.04	1	Female	Uganda
C262	12.02782879	IGKC	P01834	Confirmed TB	Positive	-2.61	-0.04	1	Female	Uganda
C262	9.00320597	IGHE	P01854	Confirmed TB	Positive	-2.61	-0.04	1	Female	Uganda
C262	15.38956009	IGHG1	P01857	Confirmed TB	Positive	-2.61	-0.04	1	Female	Uganda
C262	12.0669207	IGHG1	P01857-1-330	Confirmed TB	Positive	-2.61	-0.04	1	Female	Uganda
C262	13.8626719	IGHG2	P01859	Confirmed TB	Positive	-2.61	-0.04	1	Female	Uganda
C262	13.70690072	IGHG3	P01860	Confirmed TB	Positive	-2.61	-0.04	1	Female	Uganda
C262	17.96980289	IGHG4	P01861	Confirmed TB	Positive	-2.61	-0.04	1	Female	Uganda
C262	14.27393882	IGHM	P01871	Confirmed TB	Positive	-2.61	-0.04	1	Female	Uganda
C262	11.3359315	IGHM	P01871-1-453	Confirmed TB	Positive	-2.61	-0.04	1	Female	Uganda
C262	15.034646	IGHA1	P01876	Confirmed TB	Positive	-2.61	-0.04	1	Female	Uganda
C262	11.11662617	IGHA1	P01876-1-353	Confirmed TB	Positive	-2.61	-0.04	1	Female	Uganda
C262	12.7712516	IGHA2	P01877	Confirmed TB	Positive	-2.61	-0.04	1	Female	Uganda
C262	12.91609852	IGHA2	P01877-1-340	Confirmed TB	Positive	-2.61	-0.04	1	Female	Uganda
C262	12.8225736	IGHD	P01880	Confirmed TB	Positive	-2.61	-0.04	1	Female	Uganda
C262	8.753156542	IGHD	P01880-1-384	Confirmed TB	Positive	-2.61	-0.04	1	Female	Uganda
C262	10.24619566	HLA-B	P01889	Confirmed TB	Positive	-2.61	-0.04	1	Female	Uganda
C262	9.018223854	HBE1	P02100	Confirmed TB	Positive	-2.61	-0.04	1	Female	Uganda
C262	9.48439654	COL1A1	P02452	Confirmed TB	Positive	-2.61	-0.04	1	Female	Uganda
C262	11.38151911	COL1A1	P02452-1219-1464	Confirmed TB	Positive	-2.61	-0.04	1	Female	Uganda
C262	9.051603861	KRT14	P02533	Confirmed TB	Positive	-2.61	-0.04	1	Female	Uganda
C262	8.739525767	KRT6A	P02538	Confirmed TB	Positive	-2.61	-0.04	1	Female	Uganda
C262	9.064726288	SPTA1	P02549	Confirmed TB	Positive	-2.61	-0.04	1	Female	Uganda
C262	13.82214638	APOA1	P02647	Confirmed TB	Positive	-2.61	-0.04	1	Female	Uganda
C262	12.17049451	APOA1	P02647-25-266	Confirmed TB	Positive	-2.61	-0.04	1	Female	Uganda
C262	13.79900216	APOE	P02649	Confirmed TB	Positive	-2.61	-0.04	1	Female	Uganda
C262	12.25972497	APOA2	P02652	Confirmed TB	Positive	-2.61	-0.04	1	Female	Uganda
C262	12.08267205	APOC1	P02654	Confirmed TB	Positive	-2.61	-0.04	1	Female	Uganda
C262	15.56098522	APOC1	P02654-29-83	Confirmed TB	Positive	-2.61	-0.04	1	Female	Uganda
C262	11.69914832	APOC2	P02655	Confirmed TB	Positive	-2.61	-0.04	1	Female	Uganda
C262	8.566571146	APOC2	P02655-23-101	Confirmed TB	Positive	-2.61	-0.04	1	Female	Uganda
C262	13.67267916	APOC2	P02655-29-101	Confirmed TB	Positive	-2.61	-0.04	1	Female	Uganda
C262	12.54990747	APOC3	P02656	Confirmed TB	Positive	-2.61	-0.04	1	Female	Uganda
C262	13.23417995	APOC3	P02656-21-99	Confirmed TB	Positive	-2.61	-0.04	1	Female	Uganda
C262	12.37676627	FGA	P02671	Confirmed TB	Positive	-2.61	-0.04	1	Female	Uganda
C262	13.08640229	FGA	P02671-20-35	Confirmed TB	Positive	-2.61	-0.04	1	Female	Uganda
C262	13.16249714	FGB	P02675	Confirmed TB	Positive	-2.61	-0.04	1	Female	Uganda
C262	17.23223344	FGB	P02675-31-44	Confirmed TB	Positive	-2.61	-0.04	1	Female	Uganda
C262	13.76301452	FGG	P02679	Confirmed TB	Positive	-2.61	-0.04	1	Female	Uganda
C262	8.870310009	FGG	P02679-27-453	Confirmed TB	Positive	-2.61	-0.04	1	Female	Uganda
C262	10.18548198	SLC4A1	P02730	Confirmed TB	Positive	-2.61	-0.04	1	Female	Uganda
C262	12.67024755	CRP	P02741	Confirmed TB	Positive	-2.61	-0.04	1	Female	Uganda
C262	10.14517527	APCS	P02743	Confirmed TB	Positive	-2.61	-0.04	1	Female	Uganda
C262	11.68715569	C1QA	P02745	Confirmed TB	Positive	-2.61	-0.04	1	Female	Uganda
C262	12.19539503	C1QB	P02746	Confirmed TB	Positive	-2.61	-0.04	1	Female	Uganda
C262	14.95504974	C1QC	P02747	Confirmed TB	Positive	-2.61	-0.04	1	Female	Uganda
C262	12.60660132	C9	P02748	Confirmed TB	Positive	-2.61	-0.04	1	Female	Uganda
C262	12.00138991	APOH	P02749	Confirmed TB	Positive	-2.61	-0.04	1	Female	Uganda
C262	12.94791619	LRG1	P02750	Confirmed TB	Positive	-2.61	-0.04	1	Female	Uganda
C262	10.30101645	LRG1	P02750-36-347	Confirmed TB	Positive	-2.61	-0.04	1	Female	Uganda
C262	11.69990334	FN1	P02751	Confirmed TB	Positive	-2.61	-0.04	1	Female	Uganda
C262	11.8319794	RBP4	P02753	Confirmed TB	Positive	-2.61	-0.04	1	Female	Uganda
C262	12.39943453	AMBP	P02760	Confirmed TB	Positive	-2.61	-0.04	1	Female	Uganda
C262	8.26392	AMBP	P02760-206-352	Confirmed TB	Positive	-2.61	-0.04	1	Female	Uganda
C262	13.56269462	ORM1	P02763	Confirmed TB	Positive	-2.61	-0.04	1	Female	Uganda
C262	11.09142716	AHSG	P02765	Confirmed TB	Positive	-2.61	-0.04	1	Female	Uganda
C262	12.29372167	TTR	P02766	Confirmed TB	Positive	-2.61	-0.04	1	Female	Uganda
C262	13.87427901	ALB	P02768	Confirmed TB	Positive	-2.61	-0.04	1	Female	Uganda
C262	10.62157305	ALB	P02768-25-609	Confirmed TB	Positive	-2.61	-0.04	1	Female	Uganda
C262	12.65883947	GC	P02774	Confirmed TB	Positive	-2.61	-0.04	1	Female	Uganda
C262	12.38294973	PPBP	P02775	Confirmed TB	Positive	-2.61	-0.04	1	Female	Uganda
C262	12.01375675	PPBP	P02775-35-128	Confirmed TB	Positive	-2.61	-0.04	1	Female	Uganda
C262	12.55675466	PF4	P02776	Confirmed TB	Positive	-2.61	-0.04	1	Female	Uganda
C262	13.083527	TFRC	P02786	Confirmed TB	Positive	-2.61	-0.04	1	Female	Uganda
C262	14.33369584	TF	P02787	Confirmed TB	Positive	-2.61	-0.04	1	Female	Uganda
C262	11.72479651	TF	P02787-20-698	Confirmed TB	Positive	-2.61	-0.04	1	Female	Uganda
C262	8.346089661	LTF	P02788	Confirmed TB	Positive	-2.61	-0.04	1	Female	Uganda
C262	10.08260844	LTF	P02788-20-710	Confirmed TB	Positive	-2.61	-0.04	1	Female	Uganda
C262	13.84926996	HPX	P02790	Confirmed TB	Positive	-2.61	-0.04	1	Female	Uganda
C262	8.171370601	HPX	P02790-24-462	Confirmed TB	Positive	-2.61	-0.04	1	Female	Uganda
C262	9.361689765	ANG	P03950	Confirmed TB	Positive	-2.61	-0.04	1	Female	Uganda
C262	11.55885704	F11	P03951	Confirmed TB	Positive	-2.61	-0.04	1	Female	Uganda
C262	12.23701739	KLKB1	P03952	Confirmed TB	Positive	-2.61	-0.04	1	Female	Uganda
C262	15.07616257	KLKB1	P03952-20-390	Confirmed TB	Positive	-2.61	-0.04	1	Female	Uganda
C262	12.66038071	C4BPA	P04003	Confirmed TB	Positive	-2.61	-0.04	1	Female	Uganda
C262	14.52598518	VTN	P04004	Confirmed TB	Positive	-2.61	-0.04	1	Female	Uganda
C262	9.410521328	CAT	P04040	Confirmed TB	Positive	-2.61	-0.04	1	Female	Uganda
C262	9.650009306	FUCA1	P04066	Confirmed TB	Positive	-2.61	-0.04	1	Female	Uganda
C262	10.06365249	PROC	P04070	Confirmed TB	Positive	-2.61	-0.04	1	Female	Uganda
C262	10.52379183	ALDOA	P04075	Confirmed TB	Positive	-2.61	-0.04	1	Female	Uganda
C262	8.523615608	ANXA1	P04083	Confirmed TB	Positive	-2.61	-0.04	1	Female	Uganda
C262	11.54587736	APOB	P04114	Confirmed TB	Positive	-2.61	-0.04	1	Female	Uganda
C262	10.19615036	APOB	P04114-28-4563	Confirmed TB	Positive	-2.61	-0.04	1	Female	Uganda
C262	12.1127229	LCAT	P04180	Confirmed TB	Positive	-2.61	-0.04	1	Female	Uganda
C262	13.00986035	HRG	P04196	Confirmed TB	Positive	-2.61	-0.04	1	Female	Uganda
C262	8.740812432	HRG	P04196-19-525	Confirmed TB	Positive	-2.61	-0.04	1	Female	Uganda
C262	14.47783389	A1BG	P04217	Confirmed TB	Positive	-2.61	-0.04	1	Female	Uganda
C262	10.5008902	A1BG	P04217-22-495	Confirmed TB	Positive	-2.61	-0.04	1	Female	Uganda
C262	10.75201222	KRT1	P04264	Confirmed TB	Positive	-2.61	-0.04	1	Female	Uganda
C262	11.23700325	VWF	P04275	Confirmed TB	Positive	-2.61	-0.04	1	Female	Uganda
C262	12.06335387	SHBG	P04278	Confirmed TB	Positive	-2.61	-0.04	1	Female	Uganda
C262	11.28968249	GAPDH	P04406	Confirmed TB	Positive	-2.61	-0.04	1	Female	Uganda
C262	12.50655225	IGKV1-16	P04430	Confirmed TB	Positive	-2.61	-0.04	1	Female	Uganda
C262	15.92506003	IGKV3-11	P04433	Confirmed TB	Positive	-2.61	-0.04	1	Female	Uganda
C262	16.99205019	IGKV3-11	P04433-21-115	Confirmed TB	Positive	-2.61	-0.04	1	Female	Uganda
C262	9.360658892	HLA-A	P04439	Confirmed TB	Positive	-2.61	-0.04	1	Female	Uganda
C262	8.216913941	CAPNS1	P04632	Confirmed TB	Positive	-2.61	-0.04	1	Female	Uganda
C262	8.871516662	HSPB1	P04792	Confirmed TB	Positive	-2.61	-0.04	1	Female	Uganda
C262	8.602122156	RPN1	P04843	Confirmed TB	Positive	-2.61	-0.04	1	Female	Uganda
C262	8.600048181	RPN2	P04844	Confirmed TB	Positive	-2.61	-0.04	1	Female	Uganda
C262	9.804941358	GNAI2	P04899	Confirmed TB	Positive	-2.61	-0.04	1	Female	Uganda
C262	10.79766867	ALDOB	P05062	Confirmed TB	Positive	-2.61	-0.04	1	Female	Uganda
C262	9.934414121	APP	P05067	Confirmed TB	Positive	-2.61	-0.04	1	Female	Uganda
C262	10.35898225	APOD	P05090	Confirmed TB	Positive	-2.61	-0.04	1	Female	Uganda
C262	10.66373813	APOD	P05090-21-189	Confirmed TB	Positive	-2.61	-0.04	1	Female	Uganda
C262	11.11099001	ITGB3	P05106	Confirmed TB	Positive	-2.61	-0.04	1	Female	Uganda
C262	12.61200157	S100A8	P05109	Confirmed TB	Positive	-2.61	-0.04	1	Female	Uganda
C262	9.186086554	SERPINA5	P05154	Confirmed TB	Positive	-2.61	-0.04	1	Female	Uganda
C262	13.62338695	SERPING1	P05155	Confirmed TB	Positive	-2.61	-0.04	1	Female	Uganda
C262	8.549733196	SERPING1	P05155-23-500	Confirmed TB	Positive	-2.61	-0.04	1	Female	Uganda
C262	12.99846158	CFI	P05156	Confirmed TB	Positive	-2.61	-0.04	1	Female	Uganda
C262	11.46433734	F13B	P05160	Confirmed TB	Positive	-2.61	-0.04	1	Female	Uganda
C262	10.6032541	MPO	P05164	Confirmed TB	Positive	-2.61	-0.04	1	Female	Uganda
C262	11.22367796	ICAM1	P05362	Confirmed TB	Positive	-2.61	-0.04	1	Female	Uganda
C262	8.108091259	RPLP0	P05388	Confirmed TB	Positive	-2.61	-0.04	1	Female	Uganda
C262	12.1589834	CLEC3B	P05452	Confirmed TB	Positive	-2.61	-0.04	1	Female	Uganda
C262	12.98797283	CLEC3B	P05452-22-202	Confirmed TB	Positive	-2.61	-0.04	1	Female	Uganda
C262	11.02073081	SERPINA7	P05543	Confirmed TB	Positive	-2.61	-0.04	1	Female	Uganda
C262	12.05062201	SERPIND1	P05546	Confirmed TB	Positive	-2.61	-0.04	1	Female	Uganda
C262	9.260405152	ITGB1	P05556	Confirmed TB	Positive	-2.61	-0.04	1	Female	Uganda
C262	11.6892762	BCHE	P06276	Confirmed TB	Positive	-2.61	-0.04	1	Female	Uganda
C262	12.37843436	IGKV4-1	P06312	Confirmed TB	Positive	-2.61	-0.04	1	Female	Uganda
C262	17.81379648	IGKV4-1	P06312-21-121	Confirmed TB	Positive	-2.61	-0.04	1	Female	Uganda
C262	8.805619238	IGHV4-34	P06331	Confirmed TB	Positive	-2.61	-0.04	1	Female	Uganda
C262	11.34821657	GSN	P06396	Confirmed TB	Positive	-2.61	-0.04	1	Female	Uganda
C262	17.71446102	GSN	P06396-28-782	Confirmed TB	Positive	-2.61	-0.04	1	Female	Uganda
C262	8.232548457	PTMA	P06454	Confirmed TB	Positive	-2.61	-0.04	1	Female	Uganda
C262	8.963250634	ATP5F1B	P06576	Confirmed TB	Positive	-2.61	-0.04	1	Female	Uganda
C262	13.47789051	C2	P06681	Confirmed TB	Positive	-2.61	-0.04	1	Female	Uganda
C262	10.35308805	S100A9	P06702	Confirmed TB	Positive	-2.61	-0.04	1	Female	Uganda
C262	13.83601504	APOA4	P06727	Confirmed TB	Positive	-2.61	-0.04	1	Female	Uganda
C262	9.43342446	APOA4	P06727-21-396	Confirmed TB	Positive	-2.61	-0.04	1	Female	Uganda
C262	11.40673677	ENO1	P06733	Confirmed TB	Positive	-2.61	-0.04	1	Female	Uganda
C262	8.08024449	PYGL	P06737	Confirmed TB	Positive	-2.61	-0.04	1	Female	Uganda
C262	12.95800477	NPM1	P06748	Confirmed TB	Positive	-2.61	-0.04	1	Female	Uganda
C262	9.07871854	TPM3	P06753	Confirmed TB	Positive	-2.61	-0.04	1	Female	Uganda
C262	9.717936267	LDHB	P07195	Confirmed TB	Positive	-2.61	-0.04	1	Female	Uganda
C262	11.44064755	PROS1	P07225	Confirmed TB	Positive	-2.61	-0.04	1	Female	Uganda
C262	9.361405765	P4HB	P07237	Confirmed TB	Positive	-2.61	-0.04	1	Female	Uganda
C262	11.23005325	CSF1R	P07333	Confirmed TB	Positive	-2.61	-0.04	1	Female	Uganda
C262	11.17392962	C8A	P07357	Confirmed TB	Positive	-2.61	-0.04	1	Female	Uganda
C262	12.67318491	C8B	P07358	Confirmed TB	Positive	-2.61	-0.04	1	Female	Uganda
C262	10.16473438	GP1BA	P07359	Confirmed TB	Positive	-2.61	-0.04	1	Female	Uganda
C262	12.83275456	C8G	P07360	Confirmed TB	Positive	-2.61	-0.04	1	Female	Uganda
C262	9.250317031	CAPN1	P07384	Confirmed TB	Positive	-2.61	-0.04	1	Female	Uganda
C262	10.18865452	TUBB	P07437	Confirmed TB	Positive	-2.61	-0.04	1	Female	Uganda
C262	11.72681538	PFN1	P07737	Confirmed TB	Positive	-2.61	-0.04	1	Female	Uganda
C262	8.415681038	BPGM	P07738	Confirmed TB	Positive	-2.61	-0.04	1	Female	Uganda
C262	12.68826161	EPRS1	P07814	Confirmed TB	Positive	-2.61	-0.04	1	Female	Uganda
C262	8.404431323	HSP90AA1	P07900	Confirmed TB	Positive	-2.61	-0.04	1	Female	Uganda
C262	8.592936263	HNRNPC	P07910	Confirmed TB	Positive	-2.61	-0.04	1	Female	Uganda
C262	10.29570793	TPM2	P07951	Confirmed TB	Positive	-2.61	-0.04	1	Female	Uganda
C262	10.7242971	SFTPB	P07988	Confirmed TB	Positive	-2.61	-0.04	1	Female	Uganda
C262	11.44653038	THBS1	P07996	Confirmed TB	Positive	-2.61	-0.04	1	Female	Uganda
C262	12.22168162	THBS1	P07996-19-1170	Confirmed TB	Positive	-2.61	-0.04	1	Female	Uganda
C262	16.37438208	ANXA6	P08133	Confirmed TB	Positive	-2.61	-0.04	1	Female	Uganda
C262	8.991047917	RHOC	P08134	Confirmed TB	Positive	-2.61	-0.04	1	Female	Uganda
C262	13.73109138	SERPINA6	P08185	Confirmed TB	Positive	-2.61	-0.04	1	Female	Uganda
C262	8.531200544	SLC3A2	P08195	Confirmed TB	Positive	-2.61	-0.04	1	Female	Uganda
C262	8.834878873	HSP90AB1	P08238	Confirmed TB	Positive	-2.61	-0.04	1	Female	Uganda
C262	8.400712606	HSP90AB1	P08238-2-724	Confirmed TB	Positive	-2.61	-0.04	1	Female	Uganda
C262	12.37019604	MMP2	P08253	Confirmed TB	Positive	-2.61	-0.04	1	Female	Uganda
C262	10.73916019	SOD3	P08294	Confirmed TB	Positive	-2.61	-0.04	1	Female	Uganda
C262	12.82262841	MGP	P08493	Confirmed TB	Positive	-2.61	-0.04	1	Female	Uganda
C262	10.17524042	ITGA2B	P08514	Confirmed TB	Positive	-2.61	-0.04	1	Female	Uganda
C262	9.541695525	LPA	P08519	Confirmed TB	Positive	-2.61	-0.04	1	Female	Uganda
C262	9.854702023	PLEK	P08567	Confirmed TB	Positive	-2.61	-0.04	1	Female	Uganda
C262	13.72117769	CD14	P08571	Confirmed TB	Positive	-2.61	-0.04	1	Female	Uganda
C262	11.77277778	CD14	P08571-20-367	Confirmed TB	Positive	-2.61	-0.04	1	Female	Uganda
C262	9.250909017	MYL3	P08590	Confirmed TB	Positive	-2.61	-0.04	1	Female	Uganda
C262	13.41391928	CFH	P08603	Confirmed TB	Positive	-2.61	-0.04	1	Female	Uganda
C262	10.55411409	FCGR3A	P08637	Confirmed TB	Positive	-2.61	-0.04	1	Female	Uganda
C262	13.94285414	FCGR3A	P08637-17-254	Confirmed TB	Positive	-2.61	-0.04	1	Female	Uganda
C262	8.704078999	VIM	P08670	Confirmed TB	Positive	-2.61	-0.04	1	Female	Uganda
C262	12.58273485	SERPINF2	P08697	Confirmed TB	Positive	-2.61	-0.04	1	Female	Uganda
C262	17.77241862	SERPINF2	P08697-40-491	Confirmed TB	Positive	-2.61	-0.04	1	Female	Uganda
C262	10.65036971	F7	P08709	Confirmed TB	Positive	-2.61	-0.04	1	Female	Uganda
C262	8.536237255	KRT16	P08779	Confirmed TB	Positive	-2.61	-0.04	1	Female	Uganda
C262	9.198633812	IGFBP1	P08833	Confirmed TB	Positive	-2.61	-0.04	1	Female	Uganda
C262	9.730195543	DBH	P09172	Confirmed TB	Positive	-2.61	-0.04	1	Female	Uganda
C262	11.01462353	GSTP1	P09211	Confirmed TB	Positive	-2.61	-0.04	1	Female	Uganda
C262	8.781149152	LGALS1	P09382	Confirmed TB	Positive	-2.61	-0.04	1	Female	Uganda
C262	9.970741513	SPARC	P09486	Confirmed TB	Positive	-2.61	-0.04	1	Female	Uganda
C262	8.783978915	TPM1	P09493	Confirmed TB	Positive	-2.61	-0.04	1	Female	Uganda
C262	12.4018948	C1S	P09871	Confirmed TB	Positive	-2.61	-0.04	1	Female	Uganda
C262	9.79541891	LTA4H	P09960	Confirmed TB	Positive	-2.61	-0.04	1	Female	Uganda
C262	12.69736566	C4A	P0C0L4	Confirmed TB	Positive	-2.61	-0.04	1	Female	Uganda
C262	12.57058878	C4B	P0C0L5	Confirmed TB	Positive	-2.61	-0.04	1	Female	Uganda
C262	8.791305453	C4B	P0C0L5-757-1446	Confirmed TB	Positive	-2.61	-0.04	1	Female	Uganda
C262	8.884545915	SAA1	P0DJI8	Confirmed TB	Positive	-2.61	-0.04	1	Female	Uganda
C262	11.68007749	SAA2	P0DJI9	Confirmed TB	Positive	-2.61	-0.04	1	Female	Uganda
C262	12.5698192	SAA2	P0DJI9-19-122	Confirmed TB	Positive	-2.61	-0.04	1	Female	Uganda
C262	10.48324424	HSPA1A	P0DMV8	Confirmed TB	Positive	-2.61	-0.04	1	Female	Uganda
C262	8.24277738	HSPA1A	P0DMV8-2-641	Confirmed TB	Positive	-2.61	-0.04	1	Female	Uganda
C262	13.57866841	IGLC2	P0DOY2	Confirmed TB	Positive	-2.61	-0.04	1	Female	Uganda
C262	21.22127686	IGLC2	P0DOY2-1-106	Confirmed TB	Positive	-2.61	-0.04	1	Female	Uganda
C262	10.74744797	IGLC3	P0DOY3	Confirmed TB	Positive	-2.61	-0.04	1	Female	Uganda
C262	9.807369915	IGHV1-8	P0DP01	Confirmed TB	Positive	-2.61	-0.04	1	Female	Uganda
C262	10.98446415	IGHV4-38-2	P0DP08-20-117	Confirmed TB	Positive	-2.61	-0.04	1	Female	Uganda
C262	8.993943677	CALM1	P0DP23	Confirmed TB	Positive	-2.61	-0.04	1	Female	Uganda
C262	15.66983973	IGHV3-38-3	P0DTE1	Confirmed TB	Positive	-2.61	-0.04	1	Female	Uganda
C262	8.669450988	SRGN	P10124	Confirmed TB	Positive	-2.61	-0.04	1	Female	Uganda
C262	8.786449996	TXN	P10599	Confirmed TB	Positive	-2.61	-0.04	1	Female	Uganda
C262	9.368154936	TXN	P10599-2-105	Confirmed TB	Positive	-2.61	-0.04	1	Female	Uganda
C262	9.065812125	CTSA	P10619	Confirmed TB	Positive	-2.61	-0.04	1	Female	Uganda
C262	12.2217001	C7	P10643	Confirmed TB	Positive	-2.61	-0.04	1	Female	Uganda
C262	8.152229209	PRKAR1A	P10644	Confirmed TB	Positive	-2.61	-0.04	1	Female	Uganda
C262	9.095320434	KIT	P10721	Confirmed TB	Positive	-2.61	-0.04	1	Female	Uganda
C262	8.931337511	HSPD1	P10809	Confirmed TB	Positive	-2.61	-0.04	1	Female	Uganda
C262	13.82504902	CLU	P10909	Confirmed TB	Positive	-2.61	-0.04	1	Female	Uganda
C262	8.122889642	CLU	P10909-23-449	Confirmed TB	Positive	-2.61	-0.04	1	Female	Uganda
C262	10.30805442	HSPA5	P11021	Confirmed TB	Positive	-2.61	-0.04	1	Female	Uganda
C262	9.712195088	HSPA8	P11142	Confirmed TB	Positive	-2.61	-0.04	1	Female	Uganda
C262	9.08014665	SLC2A1	P11166	Confirmed TB	Positive	-2.61	-0.04	1	Female	Uganda
C262	8.493904805	SLC2A3	P11169	Confirmed TB	Positive	-2.61	-0.04	1	Female	Uganda
C262	8.85699884	EPB41	P11171	Confirmed TB	Positive	-2.61	-0.04	1	Female	Uganda
C262	9.812303379	MBL2	P11226	Confirmed TB	Positive	-2.61	-0.04	1	Female	Uganda
C262	8.976091656	SPTB	P11277	Confirmed TB	Positive	-2.61	-0.04	1	Female	Uganda
C262	10.05886423	G6PD	P11413	Confirmed TB	Positive	-2.61	-0.04	1	Female	Uganda
C262	8.579354245	MTHFD1	P11586	Confirmed TB	Positive	-2.61	-0.04	1	Female	Uganda
C262	10.02939705	CETP	P11597	Confirmed TB	Positive	-2.61	-0.04	1	Female	Uganda
C262	10.76760357	CETP	P11597-18-493	Confirmed TB	Positive	-2.61	-0.04	1	Female	Uganda
C262	9.088078314	COL6A3	P12111	Confirmed TB	Positive	-2.61	-0.04	1	Female	Uganda
C262	11.89269778	COL6A3	P12111-26-3177	Confirmed TB	Positive	-2.61	-0.04	1	Female	Uganda
C262	8.6130749	SLC25A4	P12235	Confirmed TB	Positive	-2.61	-0.04	1	Female	Uganda
C262	9.261820964	SLC25A6	P12236	Confirmed TB	Positive	-2.61	-0.04	1	Female	Uganda
C262	10.70371581	F5	P12259	Confirmed TB	Positive	-2.61	-0.04	1	Female	Uganda
C262	9.17969965	ACTN1	P12814	Confirmed TB	Positive	-2.61	-0.04	1	Female	Uganda
C262	10.61630744	CDH1	P12830	Confirmed TB	Positive	-2.61	-0.04	1	Female	Uganda
C262	9.169200102	SRC	P12931	Confirmed TB	Positive	-2.61	-0.04	1	Female	Uganda
C262	10.9599587	GP1BB	P13224	Confirmed TB	Positive	-2.61	-0.04	1	Female	Uganda
C262	9.454879937	NCAM1	P13591	Confirmed TB	Positive	-2.61	-0.04	1	Female	Uganda
C262	11.32208766	ICAM2	P13598	Confirmed TB	Positive	-2.61	-0.04	1	Female	Uganda
C262	8.813783409	EEF2	P13639	Confirmed TB	Positive	-2.61	-0.04	1	Female	Uganda
C262	10.42505476	KRT10	P13645	Confirmed TB	Positive	-2.61	-0.04	1	Female	Uganda
C262	9.316931398	KRT5	P13647	Confirmed TB	Positive	-2.61	-0.04	1	Female	Uganda
C262	12.60123229	C6	P13671	Confirmed TB	Positive	-2.61	-0.04	1	Female	Uganda
C262	9.338900289	ALAD	P13716	Confirmed TB	Positive	-2.61	-0.04	1	Female	Uganda
C262	9.948609031	LCP1	P13796	Confirmed TB	Positive	-2.61	-0.04	1	Female	Uganda
C262	9.145265323	APEH	P13798	Confirmed TB	Positive	-2.61	-0.04	1	Female	Uganda
C262	8.284097504	ETFA	P13804	Confirmed TB	Positive	-2.61	-0.04	1	Female	Uganda
C262	9.814304838	SELL	P14151	Confirmed TB	Positive	-2.61	-0.04	1	Female	Uganda
C262	9.262430943	NID1	P14543	Confirmed TB	Positive	-2.61	-0.04	1	Female	Uganda
C262	10.17447898	PKM	P14618	Confirmed TB	Positive	-2.61	-0.04	1	Female	Uganda
C262	10.03184522	HSP90B1	P14625	Confirmed TB	Positive	-2.61	-0.04	1	Female	Uganda
C262	9.26244493	GP9	P14770	Confirmed TB	Positive	-2.61	-0.04	1	Female	Uganda
C262	8.652216314	MMP9	P14780	Confirmed TB	Positive	-2.61	-0.04	1	Female	Uganda
C262	10.13275208	MMP9	P14780-20-93	Confirmed TB	Positive	-2.61	-0.04	1	Female	Uganda
C262	8.760426195	RAC2	P15153	Confirmed TB	Positive	-2.61	-0.04	1	Female	Uganda
C262	11.56905212	CPN1	P15169	Confirmed TB	Positive	-2.61	-0.04	1	Female	Uganda
C262	10.16806137	GSPT1	P15170	Confirmed TB	Positive	-2.61	-0.04	1	Female	Uganda
C262	8.198776565	NME1	P15531	Confirmed TB	Positive	-2.61	-0.04	1	Female	Uganda
C262	11.60464874	IGLL1	P15814	Confirmed TB	Positive	-2.61	-0.04	1	Female	Uganda
C262	12.18468972	CD44	P16070	Confirmed TB	Positive	-2.61	-0.04	1	Female	Uganda
C262	9.069816304	ANK1	P16157	Confirmed TB	Positive	-2.61	-0.04	1	Female	Uganda
C262	7.670105419	GLB1	P16278	Confirmed TB	Positive	-2.61	-0.04	1	Female	Uganda
C262	8.343405648	PECAM1	P16284	Confirmed TB	Positive	-2.61	-0.04	1	Female	Uganda
C262	8.99739206	EPB42	P16452	Confirmed TB	Positive	-2.61	-0.04	1	Female	Uganda
C262	9.248807953	ATP2A2	P16615	Confirmed TB	Positive	-2.61	-0.04	1	Female	Uganda
C262	11.92799828	CD36	P16671	Confirmed TB	Positive	-2.61	-0.04	1	Female	Uganda
C262	10.10380944	FAH	P16930	Confirmed TB	Positive	-2.61	-0.04	1	Female	Uganda
C262	8.363757916	GOT1	P17174	Confirmed TB	Positive	-2.61	-0.04	1	Female	Uganda
C262	8.230125371	ITGA2	P17301	Confirmed TB	Positive	-2.61	-0.04	1	Female	Uganda
C262	12.06810152	IGFBP3	P17936	Confirmed TB	Positive	-2.61	-0.04	1	Female	Uganda
C262	9.876730715	PSMC3	P17980	Confirmed TB	Positive	-2.61	-0.04	1	Female	Uganda
C262	9.470886415	TCP1	P17987	Confirmed TB	Positive	-2.61	-0.04	1	Female	Uganda
C262	9.067018029	ALOX12	P18054	Confirmed TB	Positive	-2.61	-0.04	1	Female	Uganda
C262	9.986806487	VCL	P18206	Confirmed TB	Positive	-2.61	-0.04	1	Female	Uganda
C262	11.88632231	LBP	P18428	Confirmed TB	Positive	-2.61	-0.04	1	Female	Uganda
C262	8.659061857	PGAM1	P18669	Confirmed TB	Positive	-2.61	-0.04	1	Female	Uganda
C262	8.328151257	SDC1	P18827	Confirmed TB	Positive	-2.61	-0.04	1	Female	Uganda
C262	9.566437353	GNAZ	P19086	Confirmed TB	Positive	-2.61	-0.04	1	Female	Uganda
C262	11.3128281	VCAM1	P19320	Confirmed TB	Positive	-2.61	-0.04	1	Female	Uganda
C262	8.504855621	HK1	P19367	Confirmed TB	Positive	-2.61	-0.04	1	Female	Uganda
C262	10.17689879	ORM2	P19652	Confirmed TB	Positive	-2.61	-0.04	1	Female	Uganda
C262	12.08443942	ORM2	P19652-19-201	Confirmed TB	Positive	-2.61	-0.04	1	Female	Uganda
C262	11.56485465	ITIH2	P19823	Confirmed TB	Positive	-2.61	-0.04	1	Female	Uganda
C262	12.25371005	ITIH1	P19827	Confirmed TB	Positive	-2.61	-0.04	1	Female	Uganda
C262	8.390847899	RAB6A	P20340	Confirmed TB	Positive	-2.61	-0.04	1	Female	Uganda
C262	8.606160846	PSMB1	P20618	Confirmed TB	Positive	-2.61	-0.04	1	Female	Uganda
C262	11.17184288	PZP	P20742	Confirmed TB	Positive	-2.61	-0.04	1	Female	Uganda
C262	12.75553105	C4BPB	P20851	Confirmed TB	Positive	-2.61	-0.04	1	Female	Uganda
C262	7.511364295	COL5A1	P20908	Confirmed TB	Positive	-2.61	-0.04	1	Female	Uganda
C262	8.712731709	CSRP1	P21291	Confirmed TB	Positive	-2.61	-0.04	1	Female	Uganda
C262	9.969578829	FLNA	P21333	Confirmed TB	Positive	-2.61	-0.04	1	Female	Uganda
C262	10.65621856	CD9	P21926-2-228	Confirmed TB	Positive	-2.61	-0.04	1	Female	Uganda
C262	9.168761836	COMT	P21964	Confirmed TB	Positive	-2.61	-0.04	1	Female	Uganda
C262	8.32251755	TGM2	P21980	Confirmed TB	Positive	-2.61	-0.04	1	Female	Uganda
C262	9.915471816	TNXB	P22105	Confirmed TB	Positive	-2.61	-0.04	1	Female	Uganda
C262	8.901133689	PAICS	P22234	Confirmed TB	Positive	-2.61	-0.04	1	Female	Uganda
C262	9.879369158	UBA1	P22314	Confirmed TB	Positive	-2.61	-0.04	1	Female	Uganda
C262	12.75470267	GPX3	P22352	Confirmed TB	Positive	-2.61	-0.04	1	Female	Uganda
C262	9.23122312	NME2	P22392	Confirmed TB	Positive	-2.61	-0.04	1	Female	Uganda
C262	9.112243872	HNRNPA2B1	P22626	Confirmed TB	Positive	-2.61	-0.04	1	Female	Uganda
C262	13.92732768	CPN2	P22792	Confirmed TB	Positive	-2.61	-0.04	1	Female	Uganda
C262	12.15381641	PROZ	P22891	Confirmed TB	Positive	-2.61	-0.04	1	Female	Uganda
C262	9.712372852	MRC1	P22897	Confirmed TB	Positive	-2.61	-0.04	1	Female	Uganda
C262	9.358926201	IGHV1-2	P23083	Confirmed TB	Positive	-2.61	-0.04	1	Female	Uganda
C262	11.41123139	FBLN1	P23142	Confirmed TB	Positive	-2.61	-0.04	1	Female	Uganda
C262	11.19085433	FBLN1	P23142-30-703	Confirmed TB	Positive	-2.61	-0.04	1	Female	Uganda
C262	13.6857213	TCEA1	P23193	Confirmed TB	Positive	-2.61	-0.04	1	Female	Uganda
C262	8.731320841	ITGA6	P23229	Confirmed TB	Positive	-2.61	-0.04	1	Female	Uganda
C262	9.657358207	PPIB	P23284	Confirmed TB	Positive	-2.61	-0.04	1	Female	Uganda
C262	9.376573921	WARS1	P23381	Confirmed TB	Positive	-2.61	-0.04	1	Female	Uganda
C262	8.801726464	PTPRG	P23470	Confirmed TB	Positive	-2.61	-0.04	1	Female	Uganda
C262	8.584932359	AHCY	P23526	Confirmed TB	Positive	-2.61	-0.04	1	Female	Uganda
C262	10.38010698	CFL1	P23528	Confirmed TB	Positive	-2.61	-0.04	1	Female	Uganda
C262	7.884756611	PRTN3	P24158	Confirmed TB	Positive	-2.61	-0.04	1	Female	Uganda
C262	8.451259607	EEF1B2	P24534	Confirmed TB	Positive	-2.61	-0.04	1	Female	Uganda
C262	8.344045102	TBXAS1	P24557	Confirmed TB	Positive	-2.61	-0.04	1	Female	Uganda
C262	9.788235474	IGFBP6	P24592	Confirmed TB	Positive	-2.61	-0.04	1	Female	Uganda
C262	9.321964469	IGFBP5	P24593	Confirmed TB	Positive	-2.61	-0.04	1	Female	Uganda
C262	10.51247524	TNC	P24821	Confirmed TB	Positive	-2.61	-0.04	1	Female	Uganda
C262	10.1277619	MYL9	P24844	Confirmed TB	Positive	-2.61	-0.04	1	Female	Uganda
C262	9.217982989	AZGP1	P25311	Confirmed TB	Positive	-2.61	-0.04	1	Female	Uganda
C262	8.908751008	ATP5F1A	P25705	Confirmed TB	Positive	-2.61	-0.04	1	Female	Uganda
C262	8.956780624	PSMA1	P25786	Confirmed TB	Positive	-2.61	-0.04	1	Female	Uganda
C262	7.794484363	PSMA2	P25787	Confirmed TB	Positive	-2.61	-0.04	1	Female	Uganda
C262	9.049241044	PSMA3	P25788	Confirmed TB	Positive	-2.61	-0.04	1	Female	Uganda
C262	9.374680847	MSN	P26038	Confirmed TB	Positive	-2.61	-0.04	1	Female	Uganda
C262	11.72007393	S100A4	P26447	Confirmed TB	Positive	-2.61	-0.04	1	Female	Uganda
C262	10.07309779	EEF1G	P26641	Confirmed TB	Positive	-2.61	-0.04	1	Female	Uganda
C262	11.41271288	MST1	P26927	Confirmed TB	Positive	-2.61	-0.04	1	Female	Uganda
C262	10.08556511	STOM	P27105	Confirmed TB	Positive	-2.61	-0.04	1	Female	Uganda
C262	14.28819334	PON1	P27169	Confirmed TB	Positive	-2.61	-0.04	1	Female	Uganda
C262	8.605102073	YWHAQ	P27348	Confirmed TB	Positive	-2.61	-0.04	1	Female	Uganda
C262	11.61665607	CALR	P27797	Confirmed TB	Positive	-2.61	-0.04	1	Female	Uganda
C262	8.876923324	CANX	P27824	Confirmed TB	Positive	-2.61	-0.04	1	Female	Uganda
C262	11.28209911	CFP	P27918	Confirmed TB	Positive	-2.61	-0.04	1	Female	Uganda
C262	9.325555966	PSMA5	P28066	Confirmed TB	Positive	-2.61	-0.04	1	Female	Uganda
C262	9.20957636	PTPN6	P29350	Confirmed TB	Positive	-2.61	-0.04	1	Female	Uganda
C262	9.155103651	TKT	P29401	Confirmed TB	Positive	-2.61	-0.04	1	Female	Uganda
C262	11.40471466	SERPINA4	P29622	Confirmed TB	Positive	-2.61	-0.04	1	Female	Uganda
C262	9.046797473	EEF1D	P29692	Confirmed TB	Positive	-2.61	-0.04	1	Female	Uganda
C262	9.810391839	PRDX6	P30041	Confirmed TB	Positive	-2.61	-0.04	1	Female	Uganda
C262	9.642490846	BLVRB	P30043	Confirmed TB	Positive	-2.61	-0.04	1	Female	Uganda
C262	8.682190916	PRDX5	P30044	Confirmed TB	Positive	-2.61	-0.04	1	Female	Uganda
C262	9.229577483	PRDX3	P30048	Confirmed TB	Positive	-2.61	-0.04	1	Female	Uganda
C262	9.246748868	PEBP1	P30086	Confirmed TB	Positive	-2.61	-0.04	1	Female	Uganda
C262	10.43689453	PDIA3	P30101	Confirmed TB	Positive	-2.61	-0.04	1	Female	Uganda
C262	9.341244963	PPP2R1A	P30153	Confirmed TB	Positive	-2.61	-0.04	1	Female	Uganda
C262	8.811804715	SERPINB1	P30740	Confirmed TB	Positive	-2.61	-0.04	1	Female	Uganda
C262	8.89703094	SERPINB1	P30740-1-379	Confirmed TB	Positive	-2.61	-0.04	1	Female	Uganda
C262	8.916526701	CPS1	P31327	Confirmed TB	Positive	-2.61	-0.04	1	Female	Uganda
C262	9.408406969	ATIC	P31939	Confirmed TB	Positive	-2.61	-0.04	1	Female	Uganda
C262	7.88573132	YWHAB	P31946	Confirmed TB	Positive	-2.61	-0.04	1	Female	Uganda
C262	10.12121211	STIP1	P31948	Confirmed TB	Positive	-2.61	-0.04	1	Female	Uganda
C262	10.26280343	PRDX2	P32119	Confirmed TB	Positive	-2.61	-0.04	1	Female	Uganda
C262	11.26757789	CDH5	P33151	Confirmed TB	Positive	-2.61	-0.04	1	Female	Uganda
C262	8.204940844	KIF5B	P33176	Confirmed TB	Positive	-2.61	-0.04	1	Female	Uganda
C262	10.56415148	MAN1A1	P33908	Confirmed TB	Positive	-2.61	-0.04	1	Female	Uganda
C262	8.845662983	HSPA4	P34932	Confirmed TB	Positive	-2.61	-0.04	1	Female	Uganda
C262	9.15081175	PRSS3	P35030	Confirmed TB	Positive	-2.61	-0.04	1	Female	Uganda
C262	8.474884877	PHB	P35232	Confirmed TB	Positive	-2.61	-0.04	1	Female	Uganda
C262	8.845132728	THBS4	P35443	Confirmed TB	Positive	-2.61	-0.04	1	Female	Uganda
C262	10.68091198	KRT9	P35527	Confirmed TB	Positive	-2.61	-0.04	1	Female	Uganda
C262	12.63243301	SAA4	P35542	Confirmed TB	Positive	-2.61	-0.04	1	Female	Uganda
C262	9.762128689	MYH9	P35579	Confirmed TB	Positive	-2.61	-0.04	1	Female	Uganda
C262	8.535703048	COPB2	P35606	Confirmed TB	Positive	-2.61	-0.04	1	Female	Uganda
C262	6.941897338	BSG	P35613	Confirmed TB	Positive	-2.61	-0.04	1	Female	Uganda
C262	12.85696888	IGFALS	P35858	Confirmed TB	Positive	-2.61	-0.04	1	Female	Uganda
C262	10.08327602	KRT2	P35908	Confirmed TB	Positive	-2.61	-0.04	1	Female	Uganda
C262	16.41656517	ATP5F1C	P36542	Confirmed TB	Positive	-2.61	-0.04	1	Female	Uganda
C262	11.08336375	SERPINF1	P36955	Confirmed TB	Positive	-2.61	-0.04	1	Female	Uganda
C262	13.42712433	CFHR2	P36980	Confirmed TB	Positive	-2.61	-0.04	1	Female	Uganda
C262	8.440063134	HPCAL1	P37235	Confirmed TB	Positive	-2.61	-0.04	1	Female	Uganda
C262	10.25702662	TAGLN2	P37802	Confirmed TB	Positive	-2.61	-0.04	1	Female	Uganda
C262	10.38414223	TALDO1	P37837	Confirmed TB	Positive	-2.61	-0.04	1	Female	Uganda
C262	9.903369115	SNCA	P37840-1-140	Confirmed TB	Positive	-2.61	-0.04	1	Female	Uganda
C262	8.493440922	HSPA9	P38646	Confirmed TB	Positive	-2.61	-0.04	1	Female	Uganda
C262	9.163059072	DDOST	P39656	Confirmed TB	Positive	-2.61	-0.04	1	Female	Uganda
C262	9.21801965	GP5	P40197	Confirmed TB	Positive	-2.61	-0.04	1	Female	Uganda
C262	8.715960667	CCT6A	P40227	Confirmed TB	Positive	-2.61	-0.04	1	Female	Uganda
C262	8.837382713	MDH1	P40925	Confirmed TB	Positive	-2.61	-0.04	1	Female	Uganda
C262	9.438894803	MDH2	P40926	Confirmed TB	Positive	-2.61	-0.04	1	Female	Uganda
C262	8.474807402	EIF2S3	P41091	Confirmed TB	Positive	-2.61	-0.04	1	Female	Uganda
C262	10.04682096	PTGDS	P41222	Confirmed TB	Positive	-2.61	-0.04	1	Female	Uganda
C262	7.888518484	ACTR1B	P42025	Confirmed TB	Positive	-2.61	-0.04	1	Female	Uganda
C262	9.77024194	PRCP	P42785	Confirmed TB	Positive	-2.61	-0.04	1	Female	Uganda
C262	9.692294879	MCAM	P43121	Confirmed TB	Positive	-2.61	-0.04	1	Female	Uganda
C262	10.44062093	BTD	P43251	Confirmed TB	Positive	-2.61	-0.04	1	Female	Uganda
C262	9.388105374	GPD2	P43304	Confirmed TB	Positive	-2.61	-0.04	1	Female	Uganda
C262	12.60979337	AFM	P43652	Confirmed TB	Positive	-2.61	-0.04	1	Female	Uganda
C262	12.36169513	AFM	P43652-22-599	Confirmed TB	Positive	-2.61	-0.04	1	Female	Uganda
C262	8.851616899	USP5	P45974	Confirmed TB	Positive	-2.61	-0.04	1	Female	Uganda
C262	11.25023347	CAPZA2	P47755	Confirmed TB	Positive	-2.61	-0.04	1	Female	Uganda
C262	9.956407292	CAPZB	P47756	Confirmed TB	Positive	-2.61	-0.04	1	Female	Uganda
C262	8.772711516	LIMS1	P48059	Confirmed TB	Positive	-2.61	-0.04	1	Female	Uganda
C262	8.730931848	ME1	P48163	Confirmed TB	Positive	-2.61	-0.04	1	Female	Uganda
C262	9.793407256	ARCN1	P48444	Confirmed TB	Positive	-2.61	-0.04	1	Female	Uganda
C262	8.974831798	CCT5	P48643	Confirmed TB	Positive	-2.61	-0.04	1	Female	Uganda
C262	10.86055103	IDH2	P48735	Confirmed TB	Positive	-2.61	-0.04	1	Female	Uganda
C262	10.36409287	MASP1	P48740	Confirmed TB	Positive	-2.61	-0.04	1	Female	Uganda
C262	9.540379668	CCT3	P49368	Confirmed TB	Positive	-2.61	-0.04	1	Female	Uganda
C262	9.708493508	TUFM	P49411	Confirmed TB	Positive	-2.61	-0.04	1	Female	Uganda
C262	9.839643885	PSMB3	P49720	Confirmed TB	Positive	-2.61	-0.04	1	Female	Uganda
C262	9.001965509	PSMB2	P49721	Confirmed TB	Positive	-2.61	-0.04	1	Female	Uganda
C262	9.012471164	COMP	P49747	Confirmed TB	Positive	-2.61	-0.04	1	Female	Uganda
C262	9.059048564	TMED10	P49755	Confirmed TB	Positive	-2.61	-0.04	1	Female	Uganda
C262	12.02784518	SELENOP	P49908	Confirmed TB	Positive	-2.61	-0.04	1	Female	Uganda
C262	11.13247589	CAMP	P49913	Confirmed TB	Positive	-2.61	-0.04	1	Female	Uganda
C262	8.931905695	GDI2	P50395	Confirmed TB	Positive	-2.61	-0.04	1	Female	Uganda
C262	9.549248464	VASP	P50552	Confirmed TB	Positive	-2.61	-0.04	1	Female	Uganda
C262	8.780352065	CCT8	P50990	Confirmed TB	Positive	-2.61	-0.04	1	Female	Uganda
C262	10.47551345	CCT4	P50991	Confirmed TB	Positive	-2.61	-0.04	1	Female	Uganda
C262	8.689928789	RAB5C	P51148	Confirmed TB	Positive	-2.61	-0.04	1	Female	Uganda
C262	8.226554715	RAB7A	P51149	Confirmed TB	Positive	-2.61	-0.04	1	Female	Uganda
C262	10.73287181	SSR4	P51571	Confirmed TB	Positive	-2.61	-0.04	1	Female	Uganda
C262	8.219879353	ALDH3A2	P51648	Confirmed TB	Positive	-2.61	-0.04	1	Female	Uganda
C262	13.46332779	LUM	P51884	Confirmed TB	Positive	-2.61	-0.04	1	Female	Uganda
C262	9.260273398	LUM	P51884-19-338	Confirmed TB	Positive	-2.61	-0.04	1	Female	Uganda
C262	9.151931904	ARHGDIA	P52565	Confirmed TB	Positive	-2.61	-0.04	1	Female	Uganda
C262	9.793654147	CAPZA1	P52907	Confirmed TB	Positive	-2.61	-0.04	1	Female	Uganda
C262	8.92324319	ACLY	P53396	Confirmed TB	Positive	-2.61	-0.04	1	Female	Uganda
C262	8.163160133	COPB1	P53618	Confirmed TB	Positive	-2.61	-0.04	1	Female	Uganda
C262	8.472750683	COPA	P53621	Confirmed TB	Positive	-2.61	-0.04	1	Female	Uganda
C262	9.457740139	RAD23B	P54727	Confirmed TB	Positive	-2.61	-0.04	1	Female	Uganda
C262	10.12927672	AK2	P54819	Confirmed TB	Positive	-2.61	-0.04	1	Female	Uganda
C262	9.755024736	NAPA	P54920	Confirmed TB	Positive	-2.61	-0.04	1	Female	Uganda
C262	11.2941449	EIF5	P55010	Confirmed TB	Positive	-2.61	-0.04	1	Female	Uganda
C262	9.706571181	APOC4	P55056	Confirmed TB	Positive	-2.61	-0.04	1	Female	Uganda
C262	11.73098254	PLTP	P55058	Confirmed TB	Positive	-2.61	-0.04	1	Female	Uganda
C262	8.635440672	PLTP	P55058-18-493	Confirmed TB	Positive	-2.61	-0.04	1	Female	Uganda
C262	9.551205847	VCP	P55072	Confirmed TB	Positive	-2.61	-0.04	1	Female	Uganda
C262	8.848472377	NAP1L1	P55209	Confirmed TB	Positive	-2.61	-0.04	1	Female	Uganda
C262	10.63415435	CDH13	P55290	Confirmed TB	Positive	-2.61	-0.04	1	Female	Uganda
C262	8.608592001	NPEPPS	P55786	Confirmed TB	Positive	-2.61	-0.04	1	Female	Uganda
C262	9.403804454	MARS1	P56192	Confirmed TB	Positive	-2.61	-0.04	1	Female	Uganda
C262	9.67424142	ANTXR2	P58335	Confirmed TB	Positive	-2.61	-0.04	1	Female	Uganda
C262	9.196877765	MTPN	P58546	Confirmed TB	Positive	-2.61	-0.04	1	Female	Uganda
C262	10.22682625	MYL6	P60660	Confirmed TB	Positive	-2.61	-0.04	1	Female	Uganda
C262	12.57331867	ACTB	P60709	Confirmed TB	Positive	-2.61	-0.04	1	Female	Uganda
C262	10.19863785	EIF4A1	P60842	Confirmed TB	Positive	-2.61	-0.04	1	Female	Uganda
C262	12.0746542	PSMA6	P60900	Confirmed TB	Positive	-2.61	-0.04	1	Female	Uganda
C262	9.75752499	CDC42	P60953	Confirmed TB	Positive	-2.61	-0.04	1	Female	Uganda
C262	8.80868252	DSTN	P60981	Confirmed TB	Positive	-2.61	-0.04	1	Female	Uganda
C262	8.54540369	KRTDAP	P60985	Confirmed TB	Positive	-2.61	-0.04	1	Female	Uganda
C262	13.1878559	RAB8A	P61006	Confirmed TB	Positive	-2.61	-0.04	1	Female	Uganda
C262	8.99519709	RAB5B	P61020	Confirmed TB	Positive	-2.61	-0.04	1	Female	Uganda
C262	9.76733788	RAB10	P61026	Confirmed TB	Positive	-2.61	-0.04	1	Female	Uganda
C262	8.667118314	UBE2N	P61088	Confirmed TB	Positive	-2.61	-0.04	1	Female	Uganda
C262	8.520332536	RAB14	P61106	Confirmed TB	Positive	-2.61	-0.04	1	Female	Uganda
C262	8.589861257	ACTR3	P61158	Confirmed TB	Positive	-2.61	-0.04	1	Female	Uganda
C262	11.3161892	ACTR2	P61160	Confirmed TB	Positive	-2.61	-0.04	1	Female	Uganda
C262	8.794316399	ACTR1A	P61163	Confirmed TB	Positive	-2.61	-0.04	1	Female	Uganda
C262	9.834631561	ARF3	P61204	Confirmed TB	Positive	-2.61	-0.04	1	Female	Uganda
C262	11.17524987	RAP1B	P61224	Confirmed TB	Positive	-2.61	-0.04	1	Female	Uganda
C262	7.248268603	RAP2B	P61225	Confirmed TB	Positive	-2.61	-0.04	1	Female	Uganda
C262	8.591410429	HSPE1	P61604	Confirmed TB	Positive	-2.61	-0.04	1	Female	Uganda
C262	15.12565357	LYZ	P61626-19-148	Confirmed TB	Positive	-2.61	-0.04	1	Female	Uganda
C262	8.986531436	B2M	P61769	Confirmed TB	Positive	-2.61	-0.04	1	Female	Uganda
C262	13.06162044	B2M	P61769-21-119	Confirmed TB	Positive	-2.61	-0.04	1	Female	Uganda
C262	8.704704669	HNRNPK	P61978	Confirmed TB	Positive	-2.61	-0.04	1	Female	Uganda
C262	7.915589858	YWHAG	P61981	Confirmed TB	Positive	-2.61	-0.04	1	Female	Uganda
C262	9.811340492	YWHAE	P62258	Confirmed TB	Positive	-2.61	-0.04	1	Female	Uganda
C262	8.821025415	RPS13	P62277	Confirmed TB	Positive	-2.61	-0.04	1	Female	Uganda
C262	11.53464046	TMSB4X	P62328	Confirmed TB	Positive	-2.61	-0.04	1	Female	Uganda
C262	8.87967473	PSMC6	P62333	Confirmed TB	Positive	-2.61	-0.04	1	Female	Uganda
C262	13.08147986	RPS6	P62753	Confirmed TB	Positive	-2.61	-0.04	1	Female	Uganda
C262	10.10770257	H4C1	P62805	Confirmed TB	Positive	-2.61	-0.04	1	Female	Uganda
C262	11.87303842	RAB1A	P62820	Confirmed TB	Positive	-2.61	-0.04	1	Female	Uganda
C262	8.689423971	RAN	P62826	Confirmed TB	Positive	-2.61	-0.04	1	Female	Uganda
C262	8.69976964	GNB1	P62873	Confirmed TB	Positive	-2.61	-0.04	1	Female	Uganda
C262	11.31037375	RPL10A	P62906	Confirmed TB	Positive	-2.61	-0.04	1	Female	Uganda
C262	8.534046494	PPIA	P62937	Confirmed TB	Positive	-2.61	-0.04	1	Female	Uganda
C262	8.982894204	PPIA	P62937-1-165	Confirmed TB	Positive	-2.61	-0.04	1	Female	Uganda
C262	13.67428415	RPS27A	P62979	Confirmed TB	Positive	-2.61	-0.04	1	Female	Uganda
C262	8.722681819	AP2B1	P63010	Confirmed TB	Positive	-2.61	-0.04	1	Female	Uganda
C262	10.9484985	YWHAZ	P63104	Confirmed TB	Positive	-2.61	-0.04	1	Female	Uganda
C262	11.2468128	EIF5A	P63241	Confirmed TB	Positive	-2.61	-0.04	1	Female	Uganda
C262	13.59335773	ACTG1	P63261	Confirmed TB	Positive	-2.61	-0.04	1	Female	Uganda
C262	9.230587623	TPM4	P67936	Confirmed TB	Positive	-2.61	-0.04	1	Female	Uganda
C262	12.24989508	ACTC1	P68032	Confirmed TB	Positive	-2.61	-0.04	1	Female	Uganda
C262	9.679400608	EEF1A1	P68104	Confirmed TB	Positive	-2.61	-0.04	1	Female	Uganda
C262	11.24642864	TUBA1B	P68363	Confirmed TB	Positive	-2.61	-0.04	1	Female	Uganda
C262	10.25347656	TUBA4A	P68366	Confirmed TB	Positive	-2.61	-0.04	1	Female	Uganda
C262	9.703374418	TUBB4B	P68371	Confirmed TB	Positive	-2.61	-0.04	1	Female	Uganda
C262	12.9775095	HBB	P68871	Confirmed TB	Positive	-2.61	-0.04	1	Female	Uganda
C262	10.13331463	HBG2	P69892	Confirmed TB	Positive	-2.61	-0.04	1	Female	Uganda
C262	12.8185695	HBA1	P69905	Confirmed TB	Positive	-2.61	-0.04	1	Female	Uganda
C262	9.023078971	CCT2	P78371	Confirmed TB	Positive	-2.61	-0.04	1	Female	Uganda
C262	9.861962515	GSTO1	P78417	Confirmed TB	Positive	-2.61	-0.04	1	Female	Uganda
C262	11.1115493	GPLD1	P80108	Confirmed TB	Positive	-2.61	-0.04	1	Female	Uganda
C262	13.29214137	S100A12	P80511	Confirmed TB	Positive	-2.61	-0.04	1	Female	Uganda
C262	13.01652278	IGLV3-21	P80748	Confirmed TB	Positive	-2.61	-0.04	1	Female	Uganda
C262	8.692217304	HSPG2	P98160	Confirmed TB	Positive	-2.61	-0.04	1	Female	Uganda
C262	13.59440437	CYCS	P99999	Confirmed TB	Positive	-2.61	-0.04	1	Female	Uganda
C262	8.773642267	Rv3404c	P9WKZ3	Confirmed TB	Positive	-2.61	-0.04	1	Female	Uganda
C262	8.457098825	atpA	P9WPU7	Confirmed TB	Positive	-2.61	-0.04	1	Female	Uganda
C262	8.205009117	MPP1	Q00013	Confirmed TB	Positive	-2.61	-0.04	1	Female	Uganda
C262	8.710248412	CLTC	Q00610	Confirmed TB	Positive	-2.61	-0.04	1	Female	Uganda
C262	9.350532639	CAP1	Q01518	Confirmed TB	Positive	-2.61	-0.04	1	Female	Uganda
C262	10.09605876	PFKP	Q01813	Confirmed TB	Positive	-2.61	-0.04	1	Female	Uganda
C262	9.158527784	GUCY1B1	Q02153	Confirmed TB	Positive	-2.61	-0.04	1	Female	Uganda
C262	9.191073863	PLGLB1	Q02325	Confirmed TB	Positive	-2.61	-0.04	1	Female	Uganda
C262	9.16113096	NUCB1	Q02818	Confirmed TB	Positive	-2.61	-0.04	1	Female	Uganda
C262	12.07887238	CFHR3	Q02985	Confirmed TB	Positive	-2.61	-0.04	1	Female	Uganda
C262	13.11669745	CFHR1	Q03591	Confirmed TB	Positive	-2.61	-0.04	1	Female	Uganda
C262	11.16655442	HGFAC	Q04756	Confirmed TB	Positive	-2.61	-0.04	1	Female	Uganda
C262	7.791868042	GLO1	Q04760	Confirmed TB	Positive	-2.61	-0.04	1	Female	Uganda
C262	8.357093319	YWHAH	Q04917	Confirmed TB	Positive	-2.61	-0.04	1	Female	Uganda
C262	8.371752737	PRKCD	Q05655	Confirmed TB	Positive	-2.61	-0.04	1	Female	Uganda
C262	10.72838178	CALD1	Q05682	Confirmed TB	Positive	-2.61	-0.04	1	Female	Uganda
C262	12.03646058	ITIH3	Q06033	Confirmed TB	Positive	-2.61	-0.04	1	Female	Uganda
C262	10.37528012	ITIH3	Q06033-35-651	Confirmed TB	Positive	-2.61	-0.04	1	Female	Uganda
C262	8.678044069	PSME1	Q06323	Confirmed TB	Positive	-2.61	-0.04	1	Female	Uganda
C262	8.101686853	FMOD	Q06828	Confirmed TB	Positive	-2.61	-0.04	1	Female	Uganda
C262	9.039606491	PRDX1	Q06830	Confirmed TB	Positive	-2.61	-0.04	1	Female	Uganda
C262	8.616085044	KLC1	Q07866	Confirmed TB	Positive	-2.61	-0.04	1	Female	Uganda
C262	9.432875757	LRP1	Q07954	Confirmed TB	Positive	-2.61	-0.04	1	Female	Uganda
C262	11.26709851	LGALS3BP	Q08380	Confirmed TB	Positive	-2.61	-0.04	1	Female	Uganda
C262	11.01578937	FGL1	Q08830	Confirmed TB	Positive	-2.61	-0.04	1	Female	Uganda
C262	9.044971391	nrp	Q10896	Confirmed TB	Positive	-2.61	-0.04	1	Female	Uganda
C262	10.3110497	EFEMP1	Q12805	Confirmed TB	Positive	-2.61	-0.04	1	Female	Uganda
C262	13.05476038	EFEMP1	Q12805-18-493	Confirmed TB	Positive	-2.61	-0.04	1	Female	Uganda
C262	11.38684479	CNTN1	Q12860	Confirmed TB	Positive	-2.61	-0.04	1	Female	Uganda
C262	10.32787884	SPP2	Q13103	Confirmed TB	Positive	-2.61	-0.04	1	Female	Uganda
C262	9.795347979	MMRN1	Q13201	Confirmed TB	Positive	-2.61	-0.04	1	Female	Uganda
C262	8.99953772	SELENBP1	Q13228	Confirmed TB	Positive	-2.61	-0.04	1	Female	Uganda
C262	8.227641979	SEMA3F	Q13275	Confirmed TB	Positive	-2.61	-0.04	1	Female	Uganda
C262	11.45547806	ILK	Q13418	Confirmed TB	Positive	-2.61	-0.04	1	Female	Uganda
C262	8.85514993	DCTN2	Q13561	Confirmed TB	Positive	-2.61	-0.04	1	Female	Uganda
C262	8.56804207	IQGAP2	Q13576	Confirmed TB	Positive	-2.61	-0.04	1	Female	Uganda
C262	9.114521668	STIM1	Q13586	Confirmed TB	Positive	-2.61	-0.04	1	Female	Uganda
C262	8.930638585	FHL1	Q13642	Confirmed TB	Positive	-2.61	-0.04	1	Female	Uganda
C262	11.21634633	APOF	Q13790	Confirmed TB	Positive	-2.61	-0.04	1	Female	Uganda
C262	10.20791524	ENPP2	Q13822	Confirmed TB	Positive	-2.61	-0.04	1	Female	Uganda
C262	10.59914154	DSG2	Q14126	Confirmed TB	Positive	-2.61	-0.04	1	Female	Uganda
C262	8.428747345	SEPTIN6	Q14141	Confirmed TB	Positive	-2.61	-0.04	1	Female	Uganda
C262	9.175713267	DCTN1	Q14203	Confirmed TB	Positive	-2.61	-0.04	1	Female	Uganda
C262	9.24045056	DYNC1H1	Q14204	Confirmed TB	Positive	-2.61	-0.04	1	Female	Uganda
C262	9.194966332	CTTN	Q14247	Confirmed TB	Positive	-2.61	-0.04	1	Female	Uganda
C262	8.574288485	FLOT2	Q14254	Confirmed TB	Positive	-2.61	-0.04	1	Female	Uganda
C262	10.89627561	FGL2	Q14314	Confirmed TB	Positive	-2.61	-0.04	1	Female	Uganda
C262	9.211959219	SPARCL1	Q14515	Confirmed TB	Positive	-2.61	-0.04	1	Female	Uganda
C262	11.57293872	HABP2	Q14520	Confirmed TB	Positive	-2.61	-0.04	1	Female	Uganda
C262	12.54141199	ITIH4	Q14624	Confirmed TB	Positive	-2.61	-0.04	1	Female	Uganda
C262	11.04124717	ITIH4	Q14624-29-661	Confirmed TB	Positive	-2.61	-0.04	1	Female	Uganda
C262	9.450336178	ITIH4	Q14624-689-930	Confirmed TB	Positive	-2.61	-0.04	1	Female	Uganda
C262	9.867213313	GANAB	Q14697	Confirmed TB	Positive	-2.61	-0.04	1	Female	Uganda
C262	9.04265082	LTBP1	Q14766	Confirmed TB	Positive	-2.61	-0.04	1	Female	Uganda
C262	8.65556873	KPNB1	Q14974	Confirmed TB	Positive	-2.61	-0.04	1	Female	Uganda
C262	8.726688307	SEPTIN2	Q15019	Confirmed TB	Positive	-2.61	-0.04	1	Female	Uganda
C262	9.40689188	POSTN	Q15063	Confirmed TB	Positive	-2.61	-0.04	1	Female	Uganda
C262	9.46886667	PDIA6	Q15084	Confirmed TB	Positive	-2.61	-0.04	1	Female	Uganda
C262	9.822278763	PCOLCE	Q15113	Confirmed TB	Positive	-2.61	-0.04	1	Female	Uganda
C262	9.228361411	PON3	Q15166	Confirmed TB	Positive	-2.61	-0.04	1	Female	Uganda
C262	10.93170319	PCBP1	Q15365	Confirmed TB	Positive	-2.61	-0.04	1	Female	Uganda
C262	10.04412748	PCBP2	Q15366	Confirmed TB	Positive	-2.61	-0.04	1	Female	Uganda
C262	10.44041049	RSU1	Q15404	Confirmed TB	Positive	-2.61	-0.04	1	Female	Uganda
C262	10.31392094	FCN2	Q15485	Confirmed TB	Positive	-2.61	-0.04	1	Female	Uganda
C262	10.59672814	TGFBI	Q15582	Confirmed TB	Positive	-2.61	-0.04	1	Female	Uganda
C262	9.023448259	MAPRE1	Q15691	Confirmed TB	Positive	-2.61	-0.04	1	Female	Uganda
C262	8.575695769	CD226	Q15762	Confirmed TB	Positive	-2.61	-0.04	1	Female	Uganda
C262	8.934258816	STXBP2	Q15833	Confirmed TB	Positive	-2.61	-0.04	1	Female	Uganda
C262	9.626574069	ZYX	Q15942	Confirmed TB	Positive	-2.61	-0.04	1	Female	Uganda
C262	8.177708194	SEPTIN7	Q16181	Confirmed TB	Positive	-2.61	-0.04	1	Female	Uganda
C262	11.84469539	ECM1	Q16610	Confirmed TB	Positive	-2.61	-0.04	1	Female	Uganda
C262	8.822778569	DBN1	Q16643	Confirmed TB	Positive	-2.61	-0.04	1	Female	Uganda
C262	10.26324518	MAN2A1	Q16706	Confirmed TB	Positive	-2.61	-0.04	1	Female	Uganda
C262	8.536597616	AOC3	Q16853	Confirmed TB	Positive	-2.61	-0.04	1	Female	Uganda
C262	8.665518505	IMMT	Q16891	Confirmed TB	Positive	-2.61	-0.04	1	Female	Uganda
C262	8.392840167	INF2	Q27J81	Confirmed TB	Positive	-2.61	-0.04	1	Female	Uganda
C262	9.41556713	DDI2	Q5TDH0	Confirmed TB	Positive	-2.61	-0.04	1	Female	Uganda
C262	13.92518024	ZFYVE26	Q68DK2	Confirmed TB	Positive	-2.61	-0.04	1	Female	Uganda
C262	9.72237472	VASN	Q6EMK4	Confirmed TB	Positive	-2.61	-0.04	1	Female	Uganda
C262	12.99735686	VASN	Q6EMK4-24-673	Confirmed TB	Positive	-2.61	-0.04	1	Female	Uganda
C262	8.029425102	LAIR1	Q6GTX8	Confirmed TB	Positive	-2.61	-0.04	1	Female	Uganda
C262	8.287171682	LAMTOR1	Q6IAA8	Confirmed TB	Positive	-2.61	-0.04	1	Female	Uganda
C262	9.770961055	TWF2	Q6IBS0	Confirmed TB	Positive	-2.61	-0.04	1	Female	Uganda
C262	18.79477086	FAHD1	Q6P587	Confirmed TB	Positive	-2.61	-0.04	1	Female	Uganda
C262	11.11953189	PLXDC2	Q6UX71	Confirmed TB	Positive	-2.61	-0.04	1	Female	Uganda
C262	11.36805328	PI16	Q6UXB8	Confirmed TB	Positive	-2.61	-0.04	1	Female	Uganda
C262	9.216718091	CD109	Q6YHK3	Confirmed TB	Positive	-2.61	-0.04	1	Female	Uganda
C262	8.88574221	UNC13D	Q70J99	Confirmed TB	Positive	-2.61	-0.04	1	Female	Uganda
C262	12.36247941	TUBA1A	Q71U36	Confirmed TB	Positive	-2.61	-0.04	1	Female	Uganda
C262	12.14101301	ADAMTS13	Q76LX8	Confirmed TB	Positive	-2.61	-0.04	1	Female	Uganda
C262	9.539121276	DOK3	Q7L591	Confirmed TB	Positive	-2.61	-0.04	1	Female	Uganda
C262	10.3609974	ABI3BP	Q7Z7G0	Confirmed TB	Positive	-2.61	-0.04	1	Female	Uganda
C262	9.419639825	MEGF8	Q7Z7M0	Confirmed TB	Positive	-2.61	-0.04	1	Female	Uganda
C262	10.84478913	SERPINA11	Q86U17	Confirmed TB	Positive	-2.61	-0.04	1	Female	Uganda
C262	9.842985622	OAF	Q86UD1	Confirmed TB	Positive	-2.61	-0.04	1	Female	Uganda
C262	10.03955303	FERMT3	Q86UX7	Confirmed TB	Positive	-2.61	-0.04	1	Female	Uganda
C262	10.85470802	CD163	Q86VB7	Confirmed TB	Positive	-2.61	-0.04	1	Female	Uganda
C262	8.89581749	CAND1	Q86VP6	Confirmed TB	Positive	-2.61	-0.04	1	Female	Uganda
C262	9.48931032	TREML1	Q86YW5	Confirmed TB	Positive	-2.61	-0.04	1	Female	Uganda
C262	12.08337458	LILRA3	Q8N6C8	Confirmed TB	Positive	-2.61	-0.04	1	Female	Uganda
C262	9.804351482	GOLM1	Q8NBJ4	Confirmed TB	Positive	-2.61	-0.04	1	Female	Uganda
C262	8.276857324	PCYOX1L	Q8NBM8	Confirmed TB	Positive	-2.61	-0.04	1	Female	Uganda
C262	10.35770921	PCSK9	Q8NBP7	Confirmed TB	Positive	-2.61	-0.04	1	Female	Uganda
C262	8.730998388	TXNDC5	Q8NBS9	Confirmed TB	Positive	-2.61	-0.04	1	Female	Uganda
C262	10.04127931	ANGPTL6	Q8NI99	Confirmed TB	Positive	-2.61	-0.04	1	Female	Uganda
C262	8.836389012	PDCD6IP	Q8WUM4	Confirmed TB	Positive	-2.61	-0.04	1	Female	Uganda
C262	8.133176586	BRK1	Q8WUW1	Confirmed TB	Positive	-2.61	-0.04	1	Female	Uganda
C262	10.98872148	OIT3	Q8WWZ8	Confirmed TB	Positive	-2.61	-0.04	1	Female	Uganda
C262	7.722199164	MUC16	Q8WXI7	Confirmed TB	Positive	-2.61	-0.04	1	Female	Uganda
C262	8.59137756	TTN	Q8WZ42	Confirmed TB	Positive	-2.61	-0.04	1	Female	Uganda
C262	12.41776939	CFHR4	Q92496	Confirmed TB	Positive	-2.61	-0.04	1	Female	Uganda
C262	10.74478001	PRG4	Q92954	Confirmed TB	Positive	-2.61	-0.04	1	Female	Uganda
C262	9.602534596	ATP2A3	Q93084	Confirmed TB	Positive	-2.61	-0.04	1	Female	Uganda
C262	9.302654421	PDLIM5	Q96HC4	Confirmed TB	Positive	-2.61	-0.04	1	Female	Uganda
C262	11.45011412	CPB2	Q96IY4	Confirmed TB	Positive	-2.61	-0.04	1	Female	Uganda
C262	16.21270378	CPB2	Q96IY4-23-114	Confirmed TB	Positive	-2.61	-0.04	1	Female	Uganda
C262	10.03260341	CNDP1	Q96KN2	Confirmed TB	Positive	-2.61	-0.04	1	Female	Uganda
C262	8.640276656	PRAP1	Q96NZ9	Confirmed TB	Positive	-2.61	-0.04	1	Female	Uganda
C262	10.75089689	PRAP1	Q96NZ9-21-151	Confirmed TB	Positive	-2.61	-0.04	1	Female	Uganda
C262	11.85664995	PGLYRP2	Q96PD5	Confirmed TB	Positive	-2.61	-0.04	1	Female	Uganda
C262	16.95371093	PUS7	Q96PZ0	Confirmed TB	Positive	-2.61	-0.04	1	Female	Uganda
C262	8.919791187	VPS35	Q96QK1	Confirmed TB	Positive	-2.61	-0.04	1	Female	Uganda
C262	8.55028553	SCGB3A1	Q96QR1	Confirmed TB	Positive	-2.61	-0.04	1	Female	Uganda
C262	8.546730494	CNN2	Q99439	Confirmed TB	Positive	-2.61	-0.04	1	Female	Uganda
C262	8.672368992	PARK7	Q99497	Confirmed TB	Positive	-2.61	-0.04	1	Female	Uganda
C262	9.032690693	PHB2	Q99623	Confirmed TB	Positive	-2.61	-0.04	1	Female	Uganda
C262	10.62853174	OLFM1	Q99784	Confirmed TB	Positive	-2.61	-0.04	1	Female	Uganda
C262	8.889717266	CCT7	Q99832	Confirmed TB	Positive	-2.61	-0.04	1	Female	Uganda
C262	10.03032114	RARRES2	Q99969	Confirmed TB	Positive	-2.61	-0.04	1	Female	Uganda
C262	9.697658806	CORO1B	Q9BR76	Confirmed TB	Positive	-2.61	-0.04	1	Female	Uganda
C262	9.710744888	ESYT1	Q9BSJ8	Confirmed TB	Positive	-2.61	-0.04	1	Female	Uganda
C262	9.490187792	FUCA2	Q9BTY2	Confirmed TB	Positive	-2.61	-0.04	1	Female	Uganda
C262	9.56147251	PDCD10	Q9BUL8	Confirmed TB	Positive	-2.61	-0.04	1	Female	Uganda
C262	9.827928496	COLEC11	Q9BWP8	Confirmed TB	Positive	-2.61	-0.04	1	Female	Uganda
C262	11.86821684	CFHR5	Q9BXR6	Confirmed TB	Positive	-2.61	-0.04	1	Female	Uganda
C262	13.54201552	CRNKL1	Q9BZJ0	Confirmed TB	Positive	-2.61	-0.04	1	Female	Uganda
C262	9.350446773	RTN4R	Q9BZR6	Confirmed TB	Positive	-2.61	-0.04	1	Female	Uganda
C262	8.520998861	TOLLIP	Q9H0E2	Confirmed TB	Positive	-2.61	-0.04	1	Female	Uganda
C262	10.96262627	RAB1B	Q9H0U4	Confirmed TB	Positive	-2.61	-0.04	1	Female	Uganda
C262	9.728713385	SH3BGRL3	Q9H299	Confirmed TB	Positive	-2.61	-0.04	1	Female	Uganda
C262	9.145491795	RNPEP	Q9H4A4	Confirmed TB	Positive	-2.61	-0.04	1	Female	Uganda
C262	10.80299468	RNPEP	Q9H4A4-2-650	Confirmed TB	Positive	-2.61	-0.04	1	Female	Uganda
C262	9.638175325	DPEP2	Q9H4A9	Confirmed TB	Positive	-2.61	-0.04	1	Female	Uganda
C262	10.44691136	TUBB1	Q9H4B7	Confirmed TB	Positive	-2.61	-0.04	1	Female	Uganda
C262	9.605018214	PLEKHA4	Q9H4M7	Confirmed TB	Positive	-2.61	-0.04	1	Female	Uganda
C262	9.010727704	EHD1	Q9H4M9	Confirmed TB	Positive	-2.61	-0.04	1	Female	Uganda
C262	8.190059906	RGCC	Q9H4X1	Confirmed TB	Positive	-2.61	-0.04	1	Female	Uganda
C262	9.839566058	PARVB	Q9HBI1	Confirmed TB	Positive	-2.61	-0.04	1	Female	Uganda
C262	10.07148546	APMAP	Q9HDC9	Confirmed TB	Positive	-2.61	-0.04	1	Female	Uganda
C262	8.198629771	VTA1	Q9NP79	Confirmed TB	Positive	-2.61	-0.04	1	Female	Uganda
C262	9.159145954	IL1RAP	Q9NPH3	Confirmed TB	Positive	-2.61	-0.04	1	Female	Uganda
C262	10.48453427	CRTAC1	Q9NQ79	Confirmed TB	Positive	-2.61	-0.04	1	Female	Uganda
C262	8.311955832	RTN4	Q9NQC3	Confirmed TB	Positive	-2.61	-0.04	1	Female	Uganda
C262	8.928590524	XPNPEP1	Q9NQW7	Confirmed TB	Positive	-2.61	-0.04	1	Female	Uganda
C262	8.360360769	PDLIM7	Q9NR12	Confirmed TB	Positive	-2.61	-0.04	1	Female	Uganda
C262	9.547565624	SAR1A	Q9NR31	Confirmed TB	Positive	-2.61	-0.04	1	Female	Uganda
C262	8.940260597	ATG3	Q9NT62	Confirmed TB	Positive	-2.61	-0.04	1	Female	Uganda
C262	8.867722054	OLA1	Q9NTK5	Confirmed TB	Positive	-2.61	-0.04	1	Female	Uganda
C262	8.949169961	CBLN4	Q9NTU7	Confirmed TB	Positive	-2.61	-0.04	1	Female	Uganda
C262	8.6359616	ARL8B	Q9NVJ2	Confirmed TB	Positive	-2.61	-0.04	1	Female	Uganda
C262	8.504352736	TUBA8	Q9NY65	Confirmed TB	Positive	-2.61	-0.04	1	Female	Uganda
C262	8.673779342	ERAP1	Q9NZ08	Confirmed TB	Positive	-2.61	-0.04	1	Female	Uganda
C262	10.65754896	ADA2	Q9NZK5	Confirmed TB	Positive	-2.61	-0.04	1	Female	Uganda
C262	12.32848972	C1RL	Q9NZP8	Confirmed TB	Positive	-2.61	-0.04	1	Female	Uganda
C262	11.51376877	C1RL	Q9NZP8-36-487	Confirmed TB	Positive	-2.61	-0.04	1	Female	Uganda
C262	9.104710566	ABRACL	Q9P1F3	Confirmed TB	Positive	-2.61	-0.04	1	Female	Uganda
C262	8.931471519	BIN2	Q9UBW5	Confirmed TB	Positive	-2.61	-0.04	1	Female	Uganda
C262	10.67787888	FBLN5	Q9UBX5	Confirmed TB	Positive	-2.61	-0.04	1	Female	Uganda
C262	12.08407856	FETUB	Q9UGM5	Confirmed TB	Positive	-2.61	-0.04	1	Female	Uganda
C262	9.333051228	PCYOX1	Q9UHG3	Confirmed TB	Positive	-2.61	-0.04	1	Female	Uganda
C262	8.203119522	DDX20	Q9UHI6	Confirmed TB	Positive	-2.61	-0.04	1	Female	Uganda
C262	8.309438001	DBNL	Q9UJU6	Confirmed TB	Positive	-2.61	-0.04	1	Female	Uganda
C262	11.86724765	SERPINA10	Q9UK55	Confirmed TB	Positive	-2.61	-0.04	1	Female	Uganda
C262	9.490848914	PSME2	Q9UL46	Confirmed TB	Positive	-2.61	-0.04	1	Female	Uganda
C262	12.46158049	TRPC5	Q9UL62	Confirmed TB	Positive	-2.61	-0.04	1	Female	Uganda
C262	10.72868699	HEG1	Q9ULI3	Confirmed TB	Positive	-2.61	-0.04	1	Female	Uganda
C262	7.801148197	CORO1C	Q9ULV4	Confirmed TB	Positive	-2.61	-0.04	1	Female	Uganda
C262	10.87812186	MINPP1	Q9UNW1	Confirmed TB	Positive	-2.61	-0.04	1	Female	Uganda
C262	8.712838872	RUVBL2	Q9Y230	Confirmed TB	Positive	-2.61	-0.04	1	Female	Uganda
C262	8.559218493	RUVBL1	Q9Y265	Confirmed TB	Positive	-2.61	-0.04	1	Female	Uganda
C262	10.35045068	TLN1	Q9Y490	Confirmed TB	Positive	-2.61	-0.04	1	Female	Uganda
C262	19.63787381	MYO5A	Q9Y4I1	Confirmed TB	Positive	-2.61	-0.04	1	Female	Uganda
C262	11.16185379	HYOU1	Q9Y4L1	Confirmed TB	Positive	-2.61	-0.04	1	Female	Uganda
C262	10.27796885	SUPT16H	Q9Y5B9	Confirmed TB	Positive	-2.61	-0.04	1	Female	Uganda
C262	10.25713597	ANGPTL3	Q9Y5C1	Confirmed TB	Positive	-2.61	-0.04	1	Female	Uganda
C262	8.885003205	COPG1	Q9Y678	Confirmed TB	Positive	-2.61	-0.04	1	Female	Uganda
C262	10.20786255	FCGBP	Q9Y6R7	Confirmed TB	Positive	-2.61	-0.04	1	Female	Uganda
C262	10.52368768	FCGBP	Q9Y6R7-24-5405	Confirmed TB	Positive	-2.61	-0.04	1	Female	Uganda
C262	10.58141585	COLEC10	Q9Y6Z7	Confirmed TB	Positive	-2.61	-0.04	1	Female	Uganda
C263	13.41346092	IGLV8-61	A0A075B6I0	Unlikely TB	Negative	-1.39	-0.52		Female	Uganda
C263	10.86657025	IGLV5-37	A0A075B6J1-20-123	Unlikely TB	Negative	-1.39	-0.52		Female	Uganda
C263	13.82522034	IGLV2-18	A0A075B6J9	Unlikely TB	Negative	-1.39	-0.52		Female	Uganda
C263	8.795352985	IGLV3-12	A0A075B6K2	Unlikely TB	Negative	-1.39	-0.52		Female	Uganda
C263	10.8888997	IGLV3-10	A0A075B6K4	Unlikely TB	Negative	-1.39	-0.52		Female	Uganda
C263	12.17062196	IGLV3-10	A0A075B6K4-20-115	Unlikely TB	Negative	-1.39	-0.52		Female	Uganda
C263	10.43255511	IGLV3-9	A0A075B6K5	Unlikely TB	Negative	-1.39	-0.52		Female	Uganda
C263	16.93162388	IGKV2-28	A0A075B6P5-20-120	Unlikely TB	Negative	-1.39	-0.52		Female	Uganda
C263	12.02497978	IGHV3-64	A0A075B6Q5	Unlikely TB	Negative	-1.39	-0.52		Female	Uganda
C263	12.83588974	IGKV2D-24	A0A075B6R9	Unlikely TB	Negative	-1.39	-0.52		Female	Uganda
C263	15.96193545	IGKV1D-17	A0A075B6S4-23-117	Unlikely TB	Negative	-1.39	-0.52		Female	Uganda
C263	13.6050545	IGKV1-27	A0A075B6S5	Unlikely TB	Negative	-1.39	-0.52		Female	Uganda
C263	11.1869756	IGKV1-37	A0A075B6S9-23-117	Unlikely TB	Negative	-1.39	-0.52		Female	Uganda
C263	10.49975732	IGKV3D-15	A0A087WSY6	Unlikely TB	Negative	-1.39	-0.52		Female	Uganda
C263	13.89799927	IGKV3D-15	A0A087WSY6-21-115	Unlikely TB	Negative	-1.39	-0.52		Female	Uganda
C263	9.548460277	IGKV2-40	A0A087WW87	Unlikely TB	Negative	-1.39	-0.52		Female	Uganda
C263	12.93850591	IGHV3-49	A0A0A0MS15	Unlikely TB	Negative	-1.39	-0.52		Female	Uganda
C263	14.32657518	IGHV3-49	A0A0A0MS15-20-119	Unlikely TB	Negative	-1.39	-0.52		Female	Uganda
C263	8.57906065	IGKV6D-21	A0A0A0MT36	Unlikely TB	Negative	-1.39	-0.52		Female	Uganda
C263	15.18545123	IGLV1-36	A0A0B4J1U3	Unlikely TB	Negative	-1.39	-0.52		Female	Uganda
C263	11.37480425	IGHV3-15	A0A0B4J1V0	Unlikely TB	Negative	-1.39	-0.52		Female	Uganda
C263	12.72226334	IGHV3-15	A0A0B4J1V0-20-119	Unlikely TB	Negative	-1.39	-0.52		Female	Uganda
C263	9.787812024	IGHV2-26	A0A0B4J1V2	Unlikely TB	Negative	-1.39	-0.52		Female	Uganda
C263	12.31115753	IGHV3-73	A0A0B4J1V6	Unlikely TB	Negative	-1.39	-0.52		Female	Uganda
C263	16.135968	IGHV3-73	A0A0B4J1V6-20-119	Unlikely TB	Negative	-1.39	-0.52		Female	Uganda
C263	12.8445083	IGHV3-74	A0A0B4J1X5	Unlikely TB	Negative	-1.39	-0.52		Female	Uganda
C263	12.35951651	IGHV3-43	A0A0B4J1X8-20-118	Unlikely TB	Negative	-1.39	-0.52		Female	Uganda
C263	9.256015539	IGLV9-49	A0A0B4J1Y8	Unlikely TB	Negative	-1.39	-0.52		Female	Uganda
C263	8.341951669	IGLV9-49	A0A0B4J1Y8-20-123	Unlikely TB	Negative	-1.39	-0.52		Female	Uganda
C263	9.524517526	IGHV3-72	A0A0B4J1Y9	Unlikely TB	Negative	-1.39	-0.52		Female	Uganda
C263	12.45508318	IGKV1D-13	A0A0B4J2D9-23-117	Unlikely TB	Negative	-1.39	-0.52		Female	Uganda
C263	15.04501683	IGHV1-69D	A0A0B4J2H0	Unlikely TB	Negative	-1.39	-0.52		Female	Uganda
C263	11.14294894	IGKV6-21	A0A0C4DH24-20-114	Unlikely TB	Negative	-1.39	-0.52		Female	Uganda
C263	13.64057536	IGKV3D-20	A0A0C4DH25-21-116	Unlikely TB	Negative	-1.39	-0.52		Female	Uganda
C263	13.36195512	IGHV1-3	A0A0C4DH29	Unlikely TB	Negative	-1.39	-0.52		Female	Uganda
C263	10.95959234	IGHV1-18	A0A0C4DH31	Unlikely TB	Negative	-1.39	-0.52		Female	Uganda
C263	10.32701743	IGHV3-20	A0A0C4DH32-20-117	Unlikely TB	Negative	-1.39	-0.52		Female	Uganda
C263	13.45298848	IGHV1-24	A0A0C4DH33-20-117	Unlikely TB	Negative	-1.39	-0.52		Female	Uganda
C263	8.233973945	IGHV4-28	A0A0C4DH34	Unlikely TB	Negative	-1.39	-0.52		Female	Uganda
C263	12.70178775	IGHV3-35	A0A0C4DH35	Unlikely TB	Negative	-1.39	-0.52		Female	Uganda
C263	10.85073856	IGHV3-38	A0A0C4DH36	Unlikely TB	Negative	-1.39	-0.52		Female	Uganda
C263	14.43349462	IGHV5-51	A0A0C4DH38	Unlikely TB	Negative	-1.39	-0.52		Female	Uganda
C263	12.98073	IGHV5-51	A0A0C4DH38-20-117	Unlikely TB	Negative	-1.39	-0.52		Female	Uganda
C263	14.48764931	IGHV3-66	A0A0C4DH42-20-116	Unlikely TB	Negative	-1.39	-0.52		Female	Uganda
C263	9.046025208	IGHV2-70D	A0A0C4DH43	Unlikely TB	Negative	-1.39	-0.52		Female	Uganda
C263	8.149973528	IGKV3D-7	A0A0C4DH55-24-119	Unlikely TB	Negative	-1.39	-0.52		Female	Uganda
C263	14.85102496	IGKV1-9	A0A0C4DH69-23-117	Unlikely TB	Negative	-1.39	-0.52		Female	Uganda
C263	11.39674294	IGKV1-6	A0A0C4DH72-23-117	Unlikely TB	Negative	-1.39	-0.52		Female	Uganda
C263	15.71425597	IGKV1-12	A0A0C4DH73-23-117	Unlikely TB	Negative	-1.39	-0.52		Female	Uganda
C263	8.848057822	IGHV7-4-1	A0A0J9YVY3-20-117	Unlikely TB	Negative	-1.39	-0.52		Female	Uganda
C263	14.52599306	IGHV3-64D	A0A0J9YX35	Unlikely TB	Negative	-1.39	-0.52		Female	Uganda
C263	9.127254512	IGLL5	B9A064	Unlikely TB	Negative	-1.39	-0.52		Female	Uganda
C263	9.021988962	PDLIM1	O00151	Unlikely TB	Negative	-1.39	-0.52		Female	Uganda
C263	9.963677754	MASP2	O00187	Unlikely TB	Negative	-1.39	-0.52		Female	Uganda
C263	12.9731095	MASP2	O00187-16-686	Unlikely TB	Negative	-1.39	-0.52		Female	Uganda
C263	8.599378472	RAB27B	O00194	Unlikely TB	Negative	-1.39	-0.52		Female	Uganda
C263	8.956391207	PSMD11	O00231	Unlikely TB	Negative	-1.39	-0.52		Female	Uganda
C263	9.186363729	PSMD12	O00232	Unlikely TB	Negative	-1.39	-0.52		Female	Uganda
C263	8.253728907	CLIC1	O00299	Unlikely TB	Negative	-1.39	-0.52		Female	Uganda
C263	10.21785091	QSOX1	O00391	Unlikely TB	Negative	-1.39	-0.52		Female	Uganda
C263	8.190556916	IPO5	O00410	Unlikely TB	Negative	-1.39	-0.52		Female	Uganda
C263	8.226447212	DNM1L	O00429	Unlikely TB	Negative	-1.39	-0.52		Female	Uganda
C263	9.247981953	STK25	O00506	Unlikely TB	Negative	-1.39	-0.52		Female	Uganda
C263	9.740755939	CHL1	O00533	Unlikely TB	Negative	-1.39	-0.52		Female	Uganda
C263	11.85273068	CHL1	O00533-25-1208	Unlikely TB	Negative	-1.39	-0.52		Female	Uganda
C263	11.24368917	NRP1	O14786	Unlikely TB	Negative	-1.39	-0.52		Female	Uganda
C263	11.8570343	APOL1	O14791	Unlikely TB	Negative	-1.39	-0.52		Female	Uganda
C263	8.961571908	PSMA7	O14818	Unlikely TB	Negative	-1.39	-0.52		Female	Uganda
C263	7.400815161	MYL12B	O14950	Unlikely TB	Negative	-1.39	-0.52		Female	Uganda
C263	8.316555053	XPO1	O14980	Unlikely TB	Negative	-1.39	-0.52		Female	Uganda
C263	9.054302284	ARPC1B	O15143	Unlikely TB	Negative	-1.39	-0.52		Female	Uganda
C263	13.55843965	ARPC2	O15144	Unlikely TB	Negative	-1.39	-0.52		Female	Uganda
C263	8.203038619	ARPC3	O15145	Unlikely TB	Negative	-1.39	-0.52		Female	Uganda
C263	9.345710385	ARPC5	O15511	Unlikely TB	Negative	-1.39	-0.52		Female	Uganda
C263	11.8181232	EIF4G3	O43432	Unlikely TB	Negative	-1.39	-0.52		Female	Uganda
C263	9.014085413	ACTN4	O43707	Unlikely TB	Negative	-1.39	-0.52		Female	Uganda
C263	12.62940763	CD5L	O43866	Unlikely TB	Negative	-1.39	-0.52		Female	Uganda
C263	7.602305703	CD5L	O43866-20-347	Unlikely TB	Negative	-1.39	-0.52		Female	Uganda
C263	7.994358769	PLIN3	O60664	Unlikely TB	Negative	-1.39	-0.52		Female	Uganda
C263	9.636877085	H2BC12	O60814	Unlikely TB	Negative	-1.39	-0.52		Female	Uganda
C263	13.11303006	FCGR3B	O75015	Unlikely TB	Negative	-1.39	-0.52		Female	Uganda
C263	11.70288166	FCGR3B	O75015-17-200	Unlikely TB	Negative	-1.39	-0.52		Female	Uganda
C263	8.869701325	WDR1	O75083	Unlikely TB	Negative	-1.39	-0.52		Female	Uganda
C263	12.9029154	ICOSLG	O75144	Unlikely TB	Negative	-1.39	-0.52		Female	Uganda
C263	8.724813294	CS	O75390	Unlikely TB	Negative	-1.39	-0.52		Female	Uganda
C263	8.289163245	SEC22B	O75396	Unlikely TB	Negative	-1.39	-0.52		Female	Uganda
C263	8.418483905	SKAP2	O75563	Unlikely TB	Negative	-1.39	-0.52		Female	Uganda
C263	14.18707306	FCN3	O75636	Unlikely TB	Negative	-1.39	-0.52		Female	Uganda
C263	8.20902989	ZMPSTE24	O75844	Unlikely TB	Negative	-1.39	-0.52		Female	Uganda
C263	8.396208594	IDH1	O75874	Unlikely TB	Negative	-1.39	-0.52		Female	Uganda
C263	11.48079899	ATRN	O75882	Unlikely TB	Negative	-1.39	-0.52		Female	Uganda
C263	8.826542388	ARL6IP5	O75915	Unlikely TB	Negative	-1.39	-0.52		Female	Uganda
C263	12.92667418	APOM	O95445	Unlikely TB	Negative	-1.39	-0.52		Female	Uganda
C263	12.8448484	PARN	O95453	Unlikely TB	Negative	-1.39	-0.52		Female	Uganda
C263	8.362761065	H6PD	O95479	Unlikely TB	Negative	-1.39	-0.52		Female	Uganda
C263	8.801114622	VNN1	O95497	Unlikely TB	Negative	-1.39	-0.52		Female	Uganda
C263	8.771600611	AP2A1	O95782	Unlikely TB	Negative	-1.39	-0.52		Female	Uganda
C263	8.956501565	CAVIN2	O95810	Unlikely TB	Negative	-1.39	-0.52		Female	Uganda
C263	9.838914269	LDHA	P00338	Unlikely TB	Negative	-1.39	-0.52		Female	Uganda
C263	9.052018548	ALDH1A1	P00352	Unlikely TB	Negative	-1.39	-0.52		Female	Uganda
C263	10.00111511	GLUD1	P00367	Unlikely TB	Negative	-1.39	-0.52		Female	Uganda
C263	8.297100954	CYB5R3	P00387	Unlikely TB	Negative	-1.39	-0.52		Female	Uganda
C263	12.32633525	CP	P00450	Unlikely TB	Negative	-1.39	-0.52		Female	Uganda
C263	9.341246286	CP	P00450-20-1065	Unlikely TB	Negative	-1.39	-0.52		Female	Uganda
C263	10.67215477	F13A1	P00488	Unlikely TB	Negative	-1.39	-0.52		Female	Uganda
C263	8.412920724	PNP	P00491	Unlikely TB	Negative	-1.39	-0.52		Female	Uganda
C263	8.425609932	HPRT1	P00492	Unlikely TB	Negative	-1.39	-0.52		Female	Uganda
C263	8.215773721	PGK1	P00558	Unlikely TB	Negative	-1.39	-0.52		Female	Uganda
C263	8.523142992	AK1	P00568	Unlikely TB	Negative	-1.39	-0.52		Female	Uganda
C263	12.14545808	F2	P00734	Unlikely TB	Negative	-1.39	-0.52		Female	Uganda
C263	9.851705439	F2	P00734-364-622	Unlikely TB	Negative	-1.39	-0.52		Female	Uganda
C263	11.83865221	F2	P00734-44-622	Unlikely TB	Negative	-1.39	-0.52		Female	Uganda
C263	11.92086168	C1R	P00736	Unlikely TB	Negative	-1.39	-0.52		Female	Uganda
C263	14.40284709	HP	P00738	Unlikely TB	Negative	-1.39	-0.52		Female	Uganda
C263	12.2252087	HP	P00738-162-406	Unlikely TB	Negative	-1.39	-0.52		Female	Uganda
C263	10.6377687	HP	P00738-19-406	Unlikely TB	Negative	-1.39	-0.52		Female	Uganda
C263	12.98911233	HPR	P00739	Unlikely TB	Negative	-1.39	-0.52		Female	Uganda
C263	10.30404039	F9	P00740	Unlikely TB	Negative	-1.39	-0.52		Female	Uganda
C263	11.66791932	F10	P00742	Unlikely TB	Negative	-1.39	-0.52		Female	Uganda
C263	10.29216442	CFD	P00746	Unlikely TB	Negative	-1.39	-0.52		Female	Uganda
C263	12.26616103	PLG	P00747	Unlikely TB	Negative	-1.39	-0.52		Female	Uganda
C263	10.52003384	PLG	P00747-20-810	Unlikely TB	Negative	-1.39	-0.52		Female	Uganda
C263	12.19310468	F12	P00748	Unlikely TB	Negative	-1.39	-0.52		Female	Uganda
C263	11.70757362	CFB	P00751	Unlikely TB	Negative	-1.39	-0.52		Female	Uganda
C263	8.443984243	CFB	P00751-26-764	Unlikely TB	Negative	-1.39	-0.52		Female	Uganda
C263	9.69514763	CA1	P00915	Unlikely TB	Negative	-1.39	-0.52		Female	Uganda
C263	8.837994968	CA2	P00918	Unlikely TB	Negative	-1.39	-0.52		Female	Uganda
C263	13.17048474	SERPINC1	P01008	Unlikely TB	Negative	-1.39	-0.52		Female	Uganda
C263	13.65425164	SERPINC1	P01008-33-464	Unlikely TB	Negative	-1.39	-0.52		Female	Uganda
C263	12.50049524	SERPINA1	P01009	Unlikely TB	Negative	-1.39	-0.52		Female	Uganda
C263	10.16763487	SERPINA1	P01009-25-418	Unlikely TB	Negative	-1.39	-0.52		Female	Uganda
C263	11.71136052	SERPINA1	P01009-375-418	Unlikely TB	Negative	-1.39	-0.52		Female	Uganda
C263	12.92395135	SERPINA3	P01011	Unlikely TB	Negative	-1.39	-0.52		Female	Uganda
C263	11.88959906	SERPINA3	P01011-26-423	Unlikely TB	Negative	-1.39	-0.52		Female	Uganda
C263	13.76040721	AGT	P01019	Unlikely TB	Negative	-1.39	-0.52		Female	Uganda
C263	14.1433419	A2M	P01023	Unlikely TB	Negative	-1.39	-0.52		Female	Uganda
C263	12.84221021	A2M	P01023-24-1474	Unlikely TB	Negative	-1.39	-0.52		Female	Uganda
C263	13.19975476	C3	P01024	Unlikely TB	Negative	-1.39	-0.52		Female	Uganda
C263	10.51786336	C3	P01024-23-1663	Unlikely TB	Negative	-1.39	-0.52		Female	Uganda
C263	13.00169911	C5	P01031	Unlikely TB	Negative	-1.39	-0.52		Female	Uganda
C263	9.745889455	TIMP1	P01033-24-207	Unlikely TB	Negative	-1.39	-0.52		Female	Uganda
C263	8.851982561	CST3	P01034	Unlikely TB	Negative	-1.39	-0.52		Female	Uganda
C263	12.94319447	KNG1	P01042	Unlikely TB	Negative	-1.39	-0.52		Female	Uganda
C263	9.303273331	TGFB1	P01137	Unlikely TB	Negative	-1.39	-0.52		Female	Uganda
C263	10.40587119	IGF2	P01344	Unlikely TB	Negative	-1.39	-0.52		Female	Uganda
C263	8.657400985	IGF2	P01344-25-91	Unlikely TB	Negative	-1.39	-0.52		Female	Uganda
C263	13.7121761	JCHAIN	P01591	Unlikely TB	Negative	-1.39	-0.52		Female	Uganda
C263	10.63443421	JCHAIN	P01591-23-159	Unlikely TB	Negative	-1.39	-0.52		Female	Uganda
C263	15.63993708	IGKV1D-33	P01593	Unlikely TB	Negative	-1.39	-0.52		Female	Uganda
C263	16.45008124	IGKV1D-33	P01593-23-117	Unlikely TB	Negative	-1.39	-0.52		Female	Uganda
C263	15.76671189	IGKV1-39	P01597	Unlikely TB	Negative	-1.39	-0.52		Female	Uganda
C263	11.94261195	IGKV1-17	P01599	Unlikely TB	Negative	-1.39	-0.52		Female	Uganda
C263	10.61493728	IGKV1-5	P01602	Unlikely TB	Negative	-1.39	-0.52		Female	Uganda
C263	12.27933861	IGKV1-5	P01602-23-117	Unlikely TB	Negative	-1.39	-0.52		Female	Uganda
C263	11.95415048	IGKV3-20	P01619	Unlikely TB	Negative	-1.39	-0.52		Female	Uganda
C263	17.37075035	IGKV3-20	P01619-21-116	Unlikely TB	Negative	-1.39	-0.52		Female	Uganda
C263	12.50636296	IGLV1-47	P01700	Unlikely TB	Negative	-1.39	-0.52		Female	Uganda
C263	14.43703214	IGLV1-47	P01700-20-117	Unlikely TB	Negative	-1.39	-0.52		Female	Uganda
C263	14.84754919	IGLV1-51	P01701	Unlikely TB	Negative	-1.39	-0.52		Female	Uganda
C263	17.13515541	IGLV1-51	P01701-20-117	Unlikely TB	Negative	-1.39	-0.52		Female	Uganda
C263	17.09980819	IGLV1-40	P01703-20-118	Unlikely TB	Negative	-1.39	-0.52		Female	Uganda
C263	8.879981403	IGLV2-14	P01704	Unlikely TB	Negative	-1.39	-0.52		Female	Uganda
C263	9.437624298	IGLV3-19	P01714	Unlikely TB	Negative	-1.39	-0.52		Female	Uganda
C263	14.81356083	IGLV3-19	P01714-21-112	Unlikely TB	Negative	-1.39	-0.52		Female	Uganda
C263	11.92731662	IGLV3-25	P01717	Unlikely TB	Negative	-1.39	-0.52		Female	Uganda
C263	11.96956579	IGLV3-27	P01718-21-113	Unlikely TB	Negative	-1.39	-0.52		Female	Uganda
C263	12.76160407	IGLV6-57	P01721-20-117	Unlikely TB	Negative	-1.39	-0.52		Female	Uganda
C263	12.77806359	IGHV1-69	P01742	Unlikely TB	Negative	-1.39	-0.52		Female	Uganda
C263	15.95731384	IGHV1-46	P01743	Unlikely TB	Negative	-1.39	-0.52		Female	Uganda
C263	13.15005821	IGHV3-11	P01762-20-117	Unlikely TB	Negative	-1.39	-0.52		Female	Uganda
C263	10.07211554	IGHV3-23	P01764	Unlikely TB	Negative	-1.39	-0.52		Female	Uganda
C263	15.16082863	IGHV3-23	P01764-20-117	Unlikely TB	Negative	-1.39	-0.52		Female	Uganda
C263	8.654059659	IGHV3-13	P01766	Unlikely TB	Negative	-1.39	-0.52		Female	Uganda
C263	11.4210907	IGHV3-53	P01767-20-116	Unlikely TB	Negative	-1.39	-0.52		Female	Uganda
C263	12.29060245	IGHV3-30	P01768-20-117	Unlikely TB	Negative	-1.39	-0.52		Female	Uganda
C263	17.75142523	IGHV3-33	P01772	Unlikely TB	Negative	-1.39	-0.52		Female	Uganda
C263	9.394138085	IGHV3-7	P01780	Unlikely TB	Negative	-1.39	-0.52		Female	Uganda
C263	10.35564469	IGHV3-7	P01780-20-117	Unlikely TB	Negative	-1.39	-0.52		Female	Uganda
C263	13.54742998	IGHV3-9	P01782	Unlikely TB	Negative	-1.39	-0.52		Female	Uganda
C263	8.85306953	IGHV2-5	P01817	Unlikely TB	Negative	-1.39	-0.52		Female	Uganda
C263	10.05549216	IGHV4-39	P01824	Unlikely TB	Negative	-1.39	-0.52		Female	Uganda
C263	12.39105348	IGHV4-39	P01824-27-125	Unlikely TB	Negative	-1.39	-0.52		Female	Uganda
C263	11.1334126	PIGR	P01833	Unlikely TB	Negative	-1.39	-0.52		Female	Uganda
C263	13.78166887	PIGR	P01833-19-764	Unlikely TB	Negative	-1.39	-0.52		Female	Uganda
C263	13.37560174	IGKC	P01834	Unlikely TB	Negative	-1.39	-0.52		Female	Uganda
C263	9.398547102	IGHE	P01854	Unlikely TB	Negative	-1.39	-0.52		Female	Uganda
C263	14.38470086	IGHG1	P01857	Unlikely TB	Negative	-1.39	-0.52		Female	Uganda
C263	10.91784605	IGHG1	P01857-1-330	Unlikely TB	Negative	-1.39	-0.52		Female	Uganda
C263	12.28635257	IGHG2	P01859	Unlikely TB	Negative	-1.39	-0.52		Female	Uganda
C263	13.40980745	IGHG3	P01860	Unlikely TB	Negative	-1.39	-0.52		Female	Uganda
C263	16.04236098	IGHG4	P01861	Unlikely TB	Negative	-1.39	-0.52		Female	Uganda
C263	14.43008984	IGHM	P01871	Unlikely TB	Negative	-1.39	-0.52		Female	Uganda
C263	10.44540659	IGHM	P01871-1-453	Unlikely TB	Negative	-1.39	-0.52		Female	Uganda
C263	14.54914327	IGHA1	P01876	Unlikely TB	Negative	-1.39	-0.52		Female	Uganda
C263	9.46789336	IGHA1	P01876-1-353	Unlikely TB	Negative	-1.39	-0.52		Female	Uganda
C263	12.51507981	IGHA2	P01877	Unlikely TB	Negative	-1.39	-0.52		Female	Uganda
C263	17.15002773	IGHA2	P01877-1-340	Unlikely TB	Negative	-1.39	-0.52		Female	Uganda
C263	11.89112716	IGHD	P01880	Unlikely TB	Negative	-1.39	-0.52		Female	Uganda
C263	8.401880892	IGHD	P01880-1-384	Unlikely TB	Negative	-1.39	-0.52		Female	Uganda
C263	10.23666224	HLA-B	P01889	Unlikely TB	Negative	-1.39	-0.52		Female	Uganda
C263	8.671389935	HBE1	P02100	Unlikely TB	Negative	-1.39	-0.52		Female	Uganda
C263	8.97380859	COL1A1	P02452	Unlikely TB	Negative	-1.39	-0.52		Female	Uganda
C263	11.12213143	COL1A1	P02452-1219-1464	Unlikely TB	Negative	-1.39	-0.52		Female	Uganda
C263	8.702265967	KRT14	P02533	Unlikely TB	Negative	-1.39	-0.52		Female	Uganda
C263	9.292074812	KRT6A	P02538	Unlikely TB	Negative	-1.39	-0.52		Female	Uganda
C263	9.178660395	SPTA1	P02549	Unlikely TB	Negative	-1.39	-0.52		Female	Uganda
C263	14.27075402	APOA1	P02647	Unlikely TB	Negative	-1.39	-0.52		Female	Uganda
C263	11.87455403	APOA1	P02647-25-266	Unlikely TB	Negative	-1.39	-0.52		Female	Uganda
C263	14.40630377	APOE	P02649	Unlikely TB	Negative	-1.39	-0.52		Female	Uganda
C263	12.50515725	APOA2	P02652	Unlikely TB	Negative	-1.39	-0.52		Female	Uganda
C263	13.25182849	APOC1	P02654	Unlikely TB	Negative	-1.39	-0.52		Female	Uganda
C263	15.89258707	APOC1	P02654-29-83	Unlikely TB	Negative	-1.39	-0.52		Female	Uganda
C263	12.84033921	APOC2	P02655	Unlikely TB	Negative	-1.39	-0.52		Female	Uganda
C263	8.650160351	APOC2	P02655-23-101	Unlikely TB	Negative	-1.39	-0.52		Female	Uganda
C263	15.12379281	APOC2	P02655-29-101	Unlikely TB	Negative	-1.39	-0.52		Female	Uganda
C263	12.17203629	APOC3	P02656	Unlikely TB	Negative	-1.39	-0.52		Female	Uganda
C263	11.97359026	APOC3	P02656-21-99	Unlikely TB	Negative	-1.39	-0.52		Female	Uganda
C263	12.22058859	FGA	P02671	Unlikely TB	Negative	-1.39	-0.52		Female	Uganda
C263	12.3042822	FGA	P02671-20-35	Unlikely TB	Negative	-1.39	-0.52		Female	Uganda
C263	12.8901261	FGB	P02675	Unlikely TB	Negative	-1.39	-0.52		Female	Uganda
C263	16.25964693	FGB	P02675-31-44	Unlikely TB	Negative	-1.39	-0.52		Female	Uganda
C263	13.55364425	FGG	P02679	Unlikely TB	Negative	-1.39	-0.52		Female	Uganda
C263	9.425505952	FGG	P02679-27-453	Unlikely TB	Negative	-1.39	-0.52		Female	Uganda
C263	9.132861264	SLC4A1	P02730	Unlikely TB	Negative	-1.39	-0.52		Female	Uganda
C263	11.98652613	CRP	P02741	Unlikely TB	Negative	-1.39	-0.52		Female	Uganda
C263	10.63918068	APCS	P02743	Unlikely TB	Negative	-1.39	-0.52		Female	Uganda
C263	11.49404954	C1QA	P02745	Unlikely TB	Negative	-1.39	-0.52		Female	Uganda
C263	12.81220111	C1QB	P02746	Unlikely TB	Negative	-1.39	-0.52		Female	Uganda
C263	14.85492289	C1QC	P02747	Unlikely TB	Negative	-1.39	-0.52		Female	Uganda
C263	11.82941075	C9	P02748	Unlikely TB	Negative	-1.39	-0.52		Female	Uganda
C263	12.82015619	APOH	P02749	Unlikely TB	Negative	-1.39	-0.52		Female	Uganda
C263	14.13982005	LRG1	P02750	Unlikely TB	Negative	-1.39	-0.52		Female	Uganda
C263	9.665283329	LRG1	P02750-36-347	Unlikely TB	Negative	-1.39	-0.52		Female	Uganda
C263	11.99718046	FN1	P02751	Unlikely TB	Negative	-1.39	-0.52		Female	Uganda
C263	11.87019745	RBP4	P02753	Unlikely TB	Negative	-1.39	-0.52		Female	Uganda
C263	12.46935145	AMBP	P02760	Unlikely TB	Negative	-1.39	-0.52		Female	Uganda
C263	9.808062471	AMBP	P02760-206-352	Unlikely TB	Negative	-1.39	-0.52		Female	Uganda
C263	13.4860475	ORM1	P02763	Unlikely TB	Negative	-1.39	-0.52		Female	Uganda
C263	11.43211142	AHSG	P02765	Unlikely TB	Negative	-1.39	-0.52		Female	Uganda
C263	12.03101702	TTR	P02766	Unlikely TB	Negative	-1.39	-0.52		Female	Uganda
C263	13.61467683	ALB	P02768	Unlikely TB	Negative	-1.39	-0.52		Female	Uganda
C263	10.37751562	ALB	P02768-25-609	Unlikely TB	Negative	-1.39	-0.52		Female	Uganda
C263	12.75947599	GC	P02774	Unlikely TB	Negative	-1.39	-0.52		Female	Uganda
C263	10.95414469	PPBP	P02775	Unlikely TB	Negative	-1.39	-0.52		Female	Uganda
C263	11.37377608	PPBP	P02775-35-128	Unlikely TB	Negative	-1.39	-0.52		Female	Uganda
C263	10.41442596	PF4	P02776	Unlikely TB	Negative	-1.39	-0.52		Female	Uganda
C263	12.38543473	TFRC	P02786	Unlikely TB	Negative	-1.39	-0.52		Female	Uganda
C263	13.71548549	TF	P02787	Unlikely TB	Negative	-1.39	-0.52		Female	Uganda
C263	11.25978016	TF	P02787-20-698	Unlikely TB	Negative	-1.39	-0.52		Female	Uganda
C263	8.89960991	LTF	P02788	Unlikely TB	Negative	-1.39	-0.52		Female	Uganda
C263	9.936588358	LTF	P02788-20-710	Unlikely TB	Negative	-1.39	-0.52		Female	Uganda
C263	13.84055457	HPX	P02790	Unlikely TB	Negative	-1.39	-0.52		Female	Uganda
C263	8.929695913	HPX	P02790-24-462	Unlikely TB	Negative	-1.39	-0.52		Female	Uganda
C263	9.147814294	ANG	P03950	Unlikely TB	Negative	-1.39	-0.52		Female	Uganda
C263	11.32556436	F11	P03951	Unlikely TB	Negative	-1.39	-0.52		Female	Uganda
C263	12.15307513	KLKB1	P03952	Unlikely TB	Negative	-1.39	-0.52		Female	Uganda
C263	15.60537589	KLKB1	P03952-20-390	Unlikely TB	Negative	-1.39	-0.52		Female	Uganda
C263	12.85765885	C4BPA	P04003	Unlikely TB	Negative	-1.39	-0.52		Female	Uganda
C263	14.05450066	VTN	P04004	Unlikely TB	Negative	-1.39	-0.52		Female	Uganda
C263	8.819322934	CAT	P04040	Unlikely TB	Negative	-1.39	-0.52		Female	Uganda
C263	11.6919781	FUCA1	P04066	Unlikely TB	Negative	-1.39	-0.52		Female	Uganda
C263	10.66059058	PROC	P04070	Unlikely TB	Negative	-1.39	-0.52		Female	Uganda
C263	9.944994137	ALDOA	P04075	Unlikely TB	Negative	-1.39	-0.52		Female	Uganda
C263	9.208682367	ANXA1	P04083	Unlikely TB	Negative	-1.39	-0.52		Female	Uganda
C263	12.03906664	APOB	P04114	Unlikely TB	Negative	-1.39	-0.52		Female	Uganda
C263	10.19582124	APOB	P04114-28-4563	Unlikely TB	Negative	-1.39	-0.52		Female	Uganda
C263	12.23555928	LCAT	P04180	Unlikely TB	Negative	-1.39	-0.52		Female	Uganda
C263	12.68028846	HRG	P04196	Unlikely TB	Negative	-1.39	-0.52		Female	Uganda
C263	9.802800306	HRG	P04196-19-525	Unlikely TB	Negative	-1.39	-0.52		Female	Uganda
C263	14.13988787	A1BG	P04217	Unlikely TB	Negative	-1.39	-0.52		Female	Uganda
C263	9.957826805	A1BG	P04217-22-495	Unlikely TB	Negative	-1.39	-0.52		Female	Uganda
C263	9.90632771	KRT1	P04264	Unlikely TB	Negative	-1.39	-0.52		Female	Uganda
C263	11.47489178	VWF	P04275	Unlikely TB	Negative	-1.39	-0.52		Female	Uganda
C263	12.4636266	SHBG	P04278	Unlikely TB	Negative	-1.39	-0.52		Female	Uganda
C263	10.20502631	GAPDH	P04406	Unlikely TB	Negative	-1.39	-0.52		Female	Uganda
C263	12.95445337	IGKV1-16	P04430	Unlikely TB	Negative	-1.39	-0.52		Female	Uganda
C263	16.15385313	IGKV3-11	P04433	Unlikely TB	Negative	-1.39	-0.52		Female	Uganda
C263	17.71672867	IGKV3-11	P04433-21-115	Unlikely TB	Negative	-1.39	-0.52		Female	Uganda
C263	7.855552956	HLA-A	P04439	Unlikely TB	Negative	-1.39	-0.52		Female	Uganda
C263	9.108189433	CAPNS1	P04632	Unlikely TB	Negative	-1.39	-0.52		Female	Uganda
C263	9.000797385	HSPB1	P04792	Unlikely TB	Negative	-1.39	-0.52		Female	Uganda
C263	8.850380782	RPN1	P04843	Unlikely TB	Negative	-1.39	-0.52		Female	Uganda
C263	8.755040415	RPN2	P04844	Unlikely TB	Negative	-1.39	-0.52		Female	Uganda
C263	8.035501777	GNAI2	P04899	Unlikely TB	Negative	-1.39	-0.52		Female	Uganda
C263	12.26323111	ALDOB	P05062	Unlikely TB	Negative	-1.39	-0.52		Female	Uganda
C263	8.984238817	APP	P05067	Unlikely TB	Negative	-1.39	-0.52		Female	Uganda
C263	10.25122848	APOD	P05090	Unlikely TB	Negative	-1.39	-0.52		Female	Uganda
C263	11.21919099	APOD	P05090-21-189	Unlikely TB	Negative	-1.39	-0.52		Female	Uganda
C263	9.014089905	ITGB3	P05106	Unlikely TB	Negative	-1.39	-0.52		Female	Uganda
C263	11.79137707	S100A8	P05109	Unlikely TB	Negative	-1.39	-0.52		Female	Uganda
C263	8.772248472	SERPINA5	P05154	Unlikely TB	Negative	-1.39	-0.52		Female	Uganda
C263	13.80572599	SERPING1	P05155	Unlikely TB	Negative	-1.39	-0.52		Female	Uganda
C263	8.6102706	SERPING1	P05155-23-500	Unlikely TB	Negative	-1.39	-0.52		Female	Uganda
C263	12.73774993	CFI	P05156	Unlikely TB	Negative	-1.39	-0.52		Female	Uganda
C263	11.64200153	F13B	P05160	Unlikely TB	Negative	-1.39	-0.52		Female	Uganda
C263	10.69836705	MPO	P05164	Unlikely TB	Negative	-1.39	-0.52		Female	Uganda
C263	11.65492122	ICAM1	P05362	Unlikely TB	Negative	-1.39	-0.52		Female	Uganda
C263	9.147322049	RPLP0	P05388	Unlikely TB	Negative	-1.39	-0.52		Female	Uganda
C263	11.69019245	CLEC3B	P05452	Unlikely TB	Negative	-1.39	-0.52		Female	Uganda
C263	13.24720945	CLEC3B	P05452-22-202	Unlikely TB	Negative	-1.39	-0.52		Female	Uganda
C263	11.62140981	SERPINA7	P05543	Unlikely TB	Negative	-1.39	-0.52		Female	Uganda
C263	12.62868027	SERPIND1	P05546	Unlikely TB	Negative	-1.39	-0.52		Female	Uganda
C263	9.444455245	ITGB1	P05556	Unlikely TB	Negative	-1.39	-0.52		Female	Uganda
C263	11.64010514	BCHE	P06276	Unlikely TB	Negative	-1.39	-0.52		Female	Uganda
C263	10.67536881	IGKV4-1	P06312	Unlikely TB	Negative	-1.39	-0.52		Female	Uganda
C263	14.43701318	IGKV4-1	P06312-21-121	Unlikely TB	Negative	-1.39	-0.52		Female	Uganda
C263	8.162324185	IGHV4-34	P06331	Unlikely TB	Negative	-1.39	-0.52		Female	Uganda
C263	10.93774753	GSN	P06396	Unlikely TB	Negative	-1.39	-0.52		Female	Uganda
C263	17.59914662	GSN	P06396-28-782	Unlikely TB	Negative	-1.39	-0.52		Female	Uganda
C263	8.44400398	PTMA	P06454	Unlikely TB	Negative	-1.39	-0.52		Female	Uganda
C263	9.033412224	ATP5F1B	P06576	Unlikely TB	Negative	-1.39	-0.52		Female	Uganda
C263	13.64204954	C2	P06681	Unlikely TB	Negative	-1.39	-0.52		Female	Uganda
C263	10.21443478	S100A9	P06702	Unlikely TB	Negative	-1.39	-0.52		Female	Uganda
C263	13.53120099	APOA4	P06727	Unlikely TB	Negative	-1.39	-0.52		Female	Uganda
C263	8.782950813	APOA4	P06727-21-396	Unlikely TB	Negative	-1.39	-0.52		Female	Uganda
C263	10.29074954	ENO1	P06733	Unlikely TB	Negative	-1.39	-0.52		Female	Uganda
C263	8.742830331	PYGL	P06737	Unlikely TB	Negative	-1.39	-0.52		Female	Uganda
C263	13.04184973	NPM1	P06748	Unlikely TB	Negative	-1.39	-0.52		Female	Uganda
C263	8.286095452	TPM3	P06753	Unlikely TB	Negative	-1.39	-0.52		Female	Uganda
C263	9.946760501	LDHB	P07195	Unlikely TB	Negative	-1.39	-0.52		Female	Uganda
C263	11.58483379	PROS1	P07225	Unlikely TB	Negative	-1.39	-0.52		Female	Uganda
C263	9.08961848	P4HB	P07237	Unlikely TB	Negative	-1.39	-0.52		Female	Uganda
C263	11.55295813	CSF1R	P07333	Unlikely TB	Negative	-1.39	-0.52		Female	Uganda
C263	11.52545484	C8A	P07357	Unlikely TB	Negative	-1.39	-0.52		Female	Uganda
C263	11.90609393	C8B	P07358	Unlikely TB	Negative	-1.39	-0.52		Female	Uganda
C263	11.37358114	GP1BA	P07359	Unlikely TB	Negative	-1.39	-0.52		Female	Uganda
C263	12.65640302	C8G	P07360	Unlikely TB	Negative	-1.39	-0.52		Female	Uganda
C263	8.015776543	CAPN1	P07384	Unlikely TB	Negative	-1.39	-0.52		Female	Uganda
C263	8.872910504	TUBB	P07437	Unlikely TB	Negative	-1.39	-0.52		Female	Uganda
C263	10.81433859	PFN1	P07737	Unlikely TB	Negative	-1.39	-0.52		Female	Uganda
C263	8.556985375	BPGM	P07738	Unlikely TB	Negative	-1.39	-0.52		Female	Uganda
C263	13.34800963	EPRS1	P07814	Unlikely TB	Negative	-1.39	-0.52		Female	Uganda
C263	9.20107739	HSP90AA1	P07900	Unlikely TB	Negative	-1.39	-0.52		Female	Uganda
C263	8.52092948	HNRNPC	P07910	Unlikely TB	Negative	-1.39	-0.52		Female	Uganda
C263	9.64229367	TPM2	P07951	Unlikely TB	Negative	-1.39	-0.52		Female	Uganda
C263	8.813320033	SFTPB	P07988	Unlikely TB	Negative	-1.39	-0.52		Female	Uganda
C263	10.58877882	THBS1	P07996	Unlikely TB	Negative	-1.39	-0.52		Female	Uganda
C263	8.748792435	THBS1	P07996-19-1170	Unlikely TB	Negative	-1.39	-0.52		Female	Uganda
C263	16.50612079	ANXA6	P08133	Unlikely TB	Negative	-1.39	-0.52		Female	Uganda
C263	8.35338247	RHOC	P08134	Unlikely TB	Negative	-1.39	-0.52		Female	Uganda
C263	14.57565893	SERPINA6	P08185	Unlikely TB	Negative	-1.39	-0.52		Female	Uganda
C263	9.308154604	SLC3A2	P08195	Unlikely TB	Negative	-1.39	-0.52		Female	Uganda
C263	8.653506216	HSP90AB1	P08238	Unlikely TB	Negative	-1.39	-0.52		Female	Uganda
C263	8.618590441	HSP90AB1	P08238-2-724	Unlikely TB	Negative	-1.39	-0.52		Female	Uganda
C263	11.99675416	MMP2	P08253	Unlikely TB	Negative	-1.39	-0.52		Female	Uganda
C263	10.53707382	SOD3	P08294	Unlikely TB	Negative	-1.39	-0.52		Female	Uganda
C263	12.06281914	MGP	P08493	Unlikely TB	Negative	-1.39	-0.52		Female	Uganda
C263	8.931207726	ITGA2B	P08514	Unlikely TB	Negative	-1.39	-0.52		Female	Uganda
C263	10.81448986	LPA	P08519	Unlikely TB	Negative	-1.39	-0.52		Female	Uganda
C263	9.159309069	PLEK	P08567	Unlikely TB	Negative	-1.39	-0.52		Female	Uganda
C263	13.86879529	CD14	P08571	Unlikely TB	Negative	-1.39	-0.52		Female	Uganda
C263	11.54951381	CD14	P08571-20-367	Unlikely TB	Negative	-1.39	-0.52		Female	Uganda
C263	8.340672477	MYL3	P08590	Unlikely TB	Negative	-1.39	-0.52		Female	Uganda
C263	13.14765126	CFH	P08603	Unlikely TB	Negative	-1.39	-0.52		Female	Uganda
C263	11.68327704	FCGR3A	P08637	Unlikely TB	Negative	-1.39	-0.52		Female	Uganda
C263	15.01569024	FCGR3A	P08637-17-254	Unlikely TB	Negative	-1.39	-0.52		Female	Uganda
C263	8.482557732	VIM	P08670	Unlikely TB	Negative	-1.39	-0.52		Female	Uganda
C263	12.7317664	SERPINF2	P08697	Unlikely TB	Negative	-1.39	-0.52		Female	Uganda
C263	17.6170254	SERPINF2	P08697-40-491	Unlikely TB	Negative	-1.39	-0.52		Female	Uganda
C263	11.14784816	F7	P08709	Unlikely TB	Negative	-1.39	-0.52		Female	Uganda
C263	8.421826857	KRT16	P08779	Unlikely TB	Negative	-1.39	-0.52		Female	Uganda
C263	8.487111395	IGFBP1	P08833	Unlikely TB	Negative	-1.39	-0.52		Female	Uganda
C263	9.858365179	DBH	P09172	Unlikely TB	Negative	-1.39	-0.52		Female	Uganda
C263	9.646308181	GSTP1	P09211	Unlikely TB	Negative	-1.39	-0.52		Female	Uganda
C263	8.722885689	LGALS1	P09382	Unlikely TB	Negative	-1.39	-0.52		Female	Uganda
C263	8.675885451	SPARC	P09486	Unlikely TB	Negative	-1.39	-0.52		Female	Uganda
C263	8.93715919	TPM1	P09493	Unlikely TB	Negative	-1.39	-0.52		Female	Uganda
C263	12.41315837	C1S	P09871	Unlikely TB	Negative	-1.39	-0.52		Female	Uganda
C263	8.739759871	LTA4H	P09960	Unlikely TB	Negative	-1.39	-0.52		Female	Uganda
C263	13.64884506	C4A	P0C0L4	Unlikely TB	Negative	-1.39	-0.52		Female	Uganda
C263	12.769704	C4B	P0C0L5	Unlikely TB	Negative	-1.39	-0.52		Female	Uganda
C263	8.954687234	C4B	P0C0L5-757-1446	Unlikely TB	Negative	-1.39	-0.52		Female	Uganda
C263	9.354961001	SAA1	P0DJI8	Unlikely TB	Negative	-1.39	-0.52		Female	Uganda
C263	10.10967132	SAA2	P0DJI9	Unlikely TB	Negative	-1.39	-0.52		Female	Uganda
C263	11.99448148	SAA2	P0DJI9-19-122	Unlikely TB	Negative	-1.39	-0.52		Female	Uganda
C263	8.531850172	HSPA1A	P0DMV8	Unlikely TB	Negative	-1.39	-0.52		Female	Uganda
C263	9.091869718	HSPA1A	P0DMV8-2-641	Unlikely TB	Negative	-1.39	-0.52		Female	Uganda
C263	12.43081046	IGLC2	P0DOY2	Unlikely TB	Negative	-1.39	-0.52		Female	Uganda
C263	20.55445532	IGLC2	P0DOY2-1-106	Unlikely TB	Negative	-1.39	-0.52		Female	Uganda
C263	7.742713289	IGLC3	P0DOY3	Unlikely TB	Negative	-1.39	-0.52		Female	Uganda
C263	9.452895545	IGHV1-8	P0DP01	Unlikely TB	Negative	-1.39	-0.52		Female	Uganda
C263	14.39299285	IGHV4-38-2	P0DP08-20-117	Unlikely TB	Negative	-1.39	-0.52		Female	Uganda
C263	8.489828559	CALM1	P0DP23	Unlikely TB	Negative	-1.39	-0.52		Female	Uganda
C263	12.84553694	IGHV3-38-3	P0DTE1	Unlikely TB	Negative	-1.39	-0.52		Female	Uganda
C263	11.8261828	SRGN	P10124	Unlikely TB	Negative	-1.39	-0.52		Female	Uganda
C263	7.869618712	TXN	P10599	Unlikely TB	Negative	-1.39	-0.52		Female	Uganda
C263	11.68212013	TXN	P10599-2-105	Unlikely TB	Negative	-1.39	-0.52		Female	Uganda
C263	9.289394686	CTSA	P10619	Unlikely TB	Negative	-1.39	-0.52		Female	Uganda
C263	12.68741787	C7	P10643	Unlikely TB	Negative	-1.39	-0.52		Female	Uganda
C263	9.242267551	PRKAR1A	P10644	Unlikely TB	Negative	-1.39	-0.52		Female	Uganda
C263	9.702727066	KIT	P10721	Unlikely TB	Negative	-1.39	-0.52		Female	Uganda
C263	8.824700044	HSPD1	P10809	Unlikely TB	Negative	-1.39	-0.52		Female	Uganda
C263	13.89267819	CLU	P10909	Unlikely TB	Negative	-1.39	-0.52		Female	Uganda
C263	8.674221052	CLU	P10909-23-449	Unlikely TB	Negative	-1.39	-0.52		Female	Uganda
C263	10.90801352	HSPA5	P11021	Unlikely TB	Negative	-1.39	-0.52		Female	Uganda
C263	8.945625548	HSPA8	P11142	Unlikely TB	Negative	-1.39	-0.52		Female	Uganda
C263	8.714743525	SLC2A1	P11166	Unlikely TB	Negative	-1.39	-0.52		Female	Uganda
C263	8.517943549	SLC2A3	P11169	Unlikely TB	Negative	-1.39	-0.52		Female	Uganda
C263	8.754333624	EPB41	P11171	Unlikely TB	Negative	-1.39	-0.52		Female	Uganda
C263	10.57344849	MBL2	P11226	Unlikely TB	Negative	-1.39	-0.52		Female	Uganda
C263	8.909626495	SPTB	P11277	Unlikely TB	Negative	-1.39	-0.52		Female	Uganda
C263	8.471678507	G6PD	P11413	Unlikely TB	Negative	-1.39	-0.52		Female	Uganda
C263	8.311957005	MTHFD1	P11586	Unlikely TB	Negative	-1.39	-0.52		Female	Uganda
C263	10.70946451	CETP	P11597	Unlikely TB	Negative	-1.39	-0.52		Female	Uganda
C263	11.02312006	CETP	P11597-18-493	Unlikely TB	Negative	-1.39	-0.52		Female	Uganda
C263	9.060912393	COL6A3	P12111	Unlikely TB	Negative	-1.39	-0.52		Female	Uganda
C263	11.40413725	COL6A3	P12111-26-3177	Unlikely TB	Negative	-1.39	-0.52		Female	Uganda
C263	8.697653792	SLC25A4	P12235	Unlikely TB	Negative	-1.39	-0.52		Female	Uganda
C263	8.651830568	SLC25A6	P12236	Unlikely TB	Negative	-1.39	-0.52		Female	Uganda
C263	11.28822728	F5	P12259	Unlikely TB	Negative	-1.39	-0.52		Female	Uganda
C263	8.589406673	ACTN1	P12814	Unlikely TB	Negative	-1.39	-0.52		Female	Uganda
C263	12.30497868	CDH1	P12830	Unlikely TB	Negative	-1.39	-0.52		Female	Uganda
C263	8.949181888	SRC	P12931	Unlikely TB	Negative	-1.39	-0.52		Female	Uganda
C263	10.00344384	GP1BB	P13224	Unlikely TB	Negative	-1.39	-0.52		Female	Uganda
C263	10.58487005	NCAM1	P13591	Unlikely TB	Negative	-1.39	-0.52		Female	Uganda
C263	11.52403549	ICAM2	P13598	Unlikely TB	Negative	-1.39	-0.52		Female	Uganda
C263	9.126593822	EEF2	P13639	Unlikely TB	Negative	-1.39	-0.52		Female	Uganda
C263	9.391137862	KRT10	P13645	Unlikely TB	Negative	-1.39	-0.52		Female	Uganda
C263	9.979938433	KRT5	P13647	Unlikely TB	Negative	-1.39	-0.52		Female	Uganda
C263	12.54805138	C6	P13671	Unlikely TB	Negative	-1.39	-0.52		Female	Uganda
C263	8.695169926	ALAD	P13716	Unlikely TB	Negative	-1.39	-0.52		Female	Uganda
C263	9.89116075	LCP1	P13796	Unlikely TB	Negative	-1.39	-0.52		Female	Uganda
C263	9.187496167	APEH	P13798	Unlikely TB	Negative	-1.39	-0.52		Female	Uganda
C263	8.910946635	ETFA	P13804	Unlikely TB	Negative	-1.39	-0.52		Female	Uganda
C263	9.770263691	SELL	P14151	Unlikely TB	Negative	-1.39	-0.52		Female	Uganda
C263	10.10187106	NID1	P14543	Unlikely TB	Negative	-1.39	-0.52		Female	Uganda
C263	8.941210898	PKM	P14618	Unlikely TB	Negative	-1.39	-0.52		Female	Uganda
C263	10.08786998	HSP90B1	P14625	Unlikely TB	Negative	-1.39	-0.52		Female	Uganda
C263	8.729528647	GP9	P14770	Unlikely TB	Negative	-1.39	-0.52		Female	Uganda
C263	8.756966102	MMP9	P14780	Unlikely TB	Negative	-1.39	-0.52		Female	Uganda
C263	9.355142993	MMP9	P14780-20-93	Unlikely TB	Negative	-1.39	-0.52		Female	Uganda
C263	9.222897218	RAC2	P15153	Unlikely TB	Negative	-1.39	-0.52		Female	Uganda
C263	11.40697819	CPN1	P15169	Unlikely TB	Negative	-1.39	-0.52		Female	Uganda
C263	8.568809877	GSPT1	P15170	Unlikely TB	Negative	-1.39	-0.52		Female	Uganda
C263	8.931330293	NME1	P15531	Unlikely TB	Negative	-1.39	-0.52		Female	Uganda
C263	10.84359142	IGLL1	P15814	Unlikely TB	Negative	-1.39	-0.52		Female	Uganda
C263	12.30360545	CD44	P16070	Unlikely TB	Negative	-1.39	-0.52		Female	Uganda
C263	8.729362892	ANK1	P16157	Unlikely TB	Negative	-1.39	-0.52		Female	Uganda
C263	8.596659064	GLB1	P16278	Unlikely TB	Negative	-1.39	-0.52		Female	Uganda
C263	8.726892528	PECAM1	P16284	Unlikely TB	Negative	-1.39	-0.52		Female	Uganda
C263	8.84567759	EPB42	P16452	Unlikely TB	Negative	-1.39	-0.52		Female	Uganda
C263	8.824153543	ATP2A2	P16615	Unlikely TB	Negative	-1.39	-0.52		Female	Uganda
C263	7.784869034	CD36	P16671	Unlikely TB	Negative	-1.39	-0.52		Female	Uganda
C263	9.768444457	FAH	P16930	Unlikely TB	Negative	-1.39	-0.52		Female	Uganda
C263	9.582581309	GOT1	P17174	Unlikely TB	Negative	-1.39	-0.52		Female	Uganda
C263	8.803294663	ITGA2	P17301	Unlikely TB	Negative	-1.39	-0.52		Female	Uganda
C263	11.64509516	IGFBP3	P17936	Unlikely TB	Negative	-1.39	-0.52		Female	Uganda
C263	8.795933038	PSMC3	P17980	Unlikely TB	Negative	-1.39	-0.52		Female	Uganda
C263	8.924908634	TCP1	P17987	Unlikely TB	Negative	-1.39	-0.52		Female	Uganda
C263	8.030525188	ALOX12	P18054	Unlikely TB	Negative	-1.39	-0.52		Female	Uganda
C263	8.998687899	VCL	P18206	Unlikely TB	Negative	-1.39	-0.52		Female	Uganda
C263	12.03513143	LBP	P18428	Unlikely TB	Negative	-1.39	-0.52		Female	Uganda
C263	9.01286815	PGAM1	P18669	Unlikely TB	Negative	-1.39	-0.52		Female	Uganda
C263	8.786016874	SDC1	P18827	Unlikely TB	Negative	-1.39	-0.52		Female	Uganda
C263	8.128555015	GNAZ	P19086	Unlikely TB	Negative	-1.39	-0.52		Female	Uganda
C263	11.48284182	VCAM1	P19320	Unlikely TB	Negative	-1.39	-0.52		Female	Uganda
C263	9.383581707	HK1	P19367	Unlikely TB	Negative	-1.39	-0.52		Female	Uganda
C263	11.54791231	ORM2	P19652	Unlikely TB	Negative	-1.39	-0.52		Female	Uganda
C263	9.023174001	ORM2	P19652-19-201	Unlikely TB	Negative	-1.39	-0.52		Female	Uganda
C263	11.44756019	ITIH2	P19823	Unlikely TB	Negative	-1.39	-0.52		Female	Uganda
C263	12.24308644	ITIH1	P19827	Unlikely TB	Negative	-1.39	-0.52		Female	Uganda
C263	9.516589795	RAB6A	P20340	Unlikely TB	Negative	-1.39	-0.52		Female	Uganda
C263	9.035256047	PSMB1	P20618	Unlikely TB	Negative	-1.39	-0.52		Female	Uganda
C263	10.5557514	PZP	P20742	Unlikely TB	Negative	-1.39	-0.52		Female	Uganda
C263	12.54466229	C4BPB	P20851	Unlikely TB	Negative	-1.39	-0.52		Female	Uganda
C263	8.858530618	COL5A1	P20908	Unlikely TB	Negative	-1.39	-0.52		Female	Uganda
C263	8.878328289	CSRP1	P21291	Unlikely TB	Negative	-1.39	-0.52		Female	Uganda
C263	9.228591096	FLNA	P21333	Unlikely TB	Negative	-1.39	-0.52		Female	Uganda
C263	8.288189337	CD9	P21926-2-228	Unlikely TB	Negative	-1.39	-0.52		Female	Uganda
C263	8.024775284	COMT	P21964	Unlikely TB	Negative	-1.39	-0.52		Female	Uganda
C263	7.83709569	TGM2	P21980	Unlikely TB	Negative	-1.39	-0.52		Female	Uganda
C263	10.39720637	TNXB	P22105	Unlikely TB	Negative	-1.39	-0.52		Female	Uganda
C263	8.707194627	PAICS	P22234	Unlikely TB	Negative	-1.39	-0.52		Female	Uganda
C263	8.715296634	UBA1	P22314	Unlikely TB	Negative	-1.39	-0.52		Female	Uganda
C263	12.69996701	GPX3	P22352	Unlikely TB	Negative	-1.39	-0.52		Female	Uganda
C263	8.43225348	NME2	P22392	Unlikely TB	Negative	-1.39	-0.52		Female	Uganda
C263	10.15861145	HNRNPA2B1	P22626	Unlikely TB	Negative	-1.39	-0.52		Female	Uganda
C263	13.37732126	CPN2	P22792	Unlikely TB	Negative	-1.39	-0.52		Female	Uganda
C263	12.42972042	PROZ	P22891	Unlikely TB	Negative	-1.39	-0.52		Female	Uganda
C263	10.11814918	MRC1	P22897	Unlikely TB	Negative	-1.39	-0.52		Female	Uganda
C263	11.68932823	IGHV1-2	P23083	Unlikely TB	Negative	-1.39	-0.52		Female	Uganda
C263	11.19765643	FBLN1	P23142	Unlikely TB	Negative	-1.39	-0.52		Female	Uganda
C263	9.809521991	FBLN1	P23142-30-703	Unlikely TB	Negative	-1.39	-0.52		Female	Uganda
C263	13.67971301	TCEA1	P23193	Unlikely TB	Negative	-1.39	-0.52		Female	Uganda
C263	8.952403785	ITGA6	P23229	Unlikely TB	Negative	-1.39	-0.52		Female	Uganda
C263	8.71067754	PPIB	P23284	Unlikely TB	Negative	-1.39	-0.52		Female	Uganda
C263	9.29250084	WARS1	P23381	Unlikely TB	Negative	-1.39	-0.52		Female	Uganda
C263	8.14083703	PTPRG	P23470	Unlikely TB	Negative	-1.39	-0.52		Female	Uganda
C263	8.561936093	AHCY	P23526	Unlikely TB	Negative	-1.39	-0.52		Female	Uganda
C263	9.327482379	CFL1	P23528	Unlikely TB	Negative	-1.39	-0.52		Female	Uganda
C263	8.53261501	PRTN3	P24158	Unlikely TB	Negative	-1.39	-0.52		Female	Uganda
C263	8.478127164	EEF1B2	P24534	Unlikely TB	Negative	-1.39	-0.52		Female	Uganda
C263	8.513719939	TBXAS1	P24557	Unlikely TB	Negative	-1.39	-0.52		Female	Uganda
C263	9.693492726	IGFBP6	P24592	Unlikely TB	Negative	-1.39	-0.52		Female	Uganda
C263	8.222661895	IGFBP5	P24593	Unlikely TB	Negative	-1.39	-0.52		Female	Uganda
C263	10.75000094	TNC	P24821	Unlikely TB	Negative	-1.39	-0.52		Female	Uganda
C263	8.700695061	MYL9	P24844	Unlikely TB	Negative	-1.39	-0.52		Female	Uganda
C263	8.895649179	AZGP1	P25311	Unlikely TB	Negative	-1.39	-0.52		Female	Uganda
C263	8.630593823	ATP5F1A	P25705	Unlikely TB	Negative	-1.39	-0.52		Female	Uganda
C263	8.55516677	PSMA1	P25786	Unlikely TB	Negative	-1.39	-0.52		Female	Uganda
C263	9.125087378	PSMA2	P25787	Unlikely TB	Negative	-1.39	-0.52		Female	Uganda
C263	8.973373064	PSMA3	P25788	Unlikely TB	Negative	-1.39	-0.52		Female	Uganda
C263	9.040804045	MSN	P26038	Unlikely TB	Negative	-1.39	-0.52		Female	Uganda
C263	10.41061574	S100A4	P26447	Unlikely TB	Negative	-1.39	-0.52		Female	Uganda
C263	8.325981124	EEF1G	P26641	Unlikely TB	Negative	-1.39	-0.52		Female	Uganda
C263	11.57126705	MST1	P26927	Unlikely TB	Negative	-1.39	-0.52		Female	Uganda
C263	9.013607999	STOM	P27105	Unlikely TB	Negative	-1.39	-0.52		Female	Uganda
C263	14.84904307	PON1	P27169	Unlikely TB	Negative	-1.39	-0.52		Female	Uganda
C263	8.440219669	YWHAQ	P27348	Unlikely TB	Negative	-1.39	-0.52		Female	Uganda
C263	9.070747059	CALR	P27797	Unlikely TB	Negative	-1.39	-0.52		Female	Uganda
C263	8.462208976	CANX	P27824	Unlikely TB	Negative	-1.39	-0.52		Female	Uganda
C263	12.15859513	CFP	P27918	Unlikely TB	Negative	-1.39	-0.52		Female	Uganda
C263	9.437107464	PSMA5	P28066	Unlikely TB	Negative	-1.39	-0.52		Female	Uganda
C263	8.927935416	PTPN6	P29350	Unlikely TB	Negative	-1.39	-0.52		Female	Uganda
C263	9.079585118	TKT	P29401	Unlikely TB	Negative	-1.39	-0.52		Female	Uganda
C263	11.96194686	SERPINA4	P29622	Unlikely TB	Negative	-1.39	-0.52		Female	Uganda
C263	9.292800479	EEF1D	P29692	Unlikely TB	Negative	-1.39	-0.52		Female	Uganda
C263	9.251354716	PRDX6	P30041	Unlikely TB	Negative	-1.39	-0.52		Female	Uganda
C263	9.736571226	BLVRB	P30043	Unlikely TB	Negative	-1.39	-0.52		Female	Uganda
C263	7.920273185	PRDX5	P30044	Unlikely TB	Negative	-1.39	-0.52		Female	Uganda
C263	8.042832748	PRDX3	P30048	Unlikely TB	Negative	-1.39	-0.52		Female	Uganda
C263	7.940074108	PEBP1	P30086	Unlikely TB	Negative	-1.39	-0.52		Female	Uganda
C263	9.234526143	PDIA3	P30101	Unlikely TB	Negative	-1.39	-0.52		Female	Uganda
C263	9.184698266	PPP2R1A	P30153	Unlikely TB	Negative	-1.39	-0.52		Female	Uganda
C263	10.04033911	SERPINB1	P30740	Unlikely TB	Negative	-1.39	-0.52		Female	Uganda
C263	8.817993	SERPINB1	P30740-1-379	Unlikely TB	Negative	-1.39	-0.52		Female	Uganda
C263	9.506943846	CPS1	P31327	Unlikely TB	Negative	-1.39	-0.52		Female	Uganda
C263	8.618836831	ATIC	P31939	Unlikely TB	Negative	-1.39	-0.52		Female	Uganda
C263	9.034743841	YWHAB	P31946	Unlikely TB	Negative	-1.39	-0.52		Female	Uganda
C263	8.691706822	STIP1	P31948	Unlikely TB	Negative	-1.39	-0.52		Female	Uganda
C263	10.57130354	PRDX2	P32119	Unlikely TB	Negative	-1.39	-0.52		Female	Uganda
C263	11.32237061	CDH5	P33151	Unlikely TB	Negative	-1.39	-0.52		Female	Uganda
C263	10.39667781	KIF5B	P33176	Unlikely TB	Negative	-1.39	-0.52		Female	Uganda
C263	11.16064074	MAN1A1	P33908	Unlikely TB	Negative	-1.39	-0.52		Female	Uganda
C263	8.965746491	HSPA4	P34932	Unlikely TB	Negative	-1.39	-0.52		Female	Uganda
C263	8.286137481	PRSS3	P35030	Unlikely TB	Negative	-1.39	-0.52		Female	Uganda
C263	8.176666435	PHB	P35232	Unlikely TB	Negative	-1.39	-0.52		Female	Uganda
C263	9.606247663	THBS4	P35443	Unlikely TB	Negative	-1.39	-0.52		Female	Uganda
C263	9.30604039	KRT9	P35527	Unlikely TB	Negative	-1.39	-0.52		Female	Uganda
C263	11.80391478	SAA4	P35542	Unlikely TB	Negative	-1.39	-0.52		Female	Uganda
C263	8.841392421	MYH9	P35579	Unlikely TB	Negative	-1.39	-0.52		Female	Uganda
C263	8.473021762	COPB2	P35606	Unlikely TB	Negative	-1.39	-0.52		Female	Uganda
C263	8.753738169	BSG	P35613	Unlikely TB	Negative	-1.39	-0.52		Female	Uganda
C263	12.46014184	IGFALS	P35858	Unlikely TB	Negative	-1.39	-0.52		Female	Uganda
C263	9.382791642	KRT2	P35908	Unlikely TB	Negative	-1.39	-0.52		Female	Uganda
C263	15.98823346	ATP5F1C	P36542	Unlikely TB	Negative	-1.39	-0.52		Female	Uganda
C263	11.04769828	SERPINF1	P36955	Unlikely TB	Negative	-1.39	-0.52		Female	Uganda
C263	12.81336951	CFHR2	P36980	Unlikely TB	Negative	-1.39	-0.52		Female	Uganda
C263	8.495862591	HPCAL1	P37235	Unlikely TB	Negative	-1.39	-0.52		Female	Uganda
C263	9.004696224	TAGLN2	P37802	Unlikely TB	Negative	-1.39	-0.52		Female	Uganda
C263	8.972123754	TALDO1	P37837	Unlikely TB	Negative	-1.39	-0.52		Female	Uganda
C263	10.24782891	SNCA	P37840-1-140	Unlikely TB	Negative	-1.39	-0.52		Female	Uganda
C263	8.893831219	HSPA9	P38646	Unlikely TB	Negative	-1.39	-0.52		Female	Uganda
C263	8.298598082	DDOST	P39656	Unlikely TB	Negative	-1.39	-0.52		Female	Uganda
C263	8.543366812	GP5	P40197	Unlikely TB	Negative	-1.39	-0.52		Female	Uganda
C263	8.681172075	CCT6A	P40227	Unlikely TB	Negative	-1.39	-0.52		Female	Uganda
C263	9.000239569	MDH1	P40925	Unlikely TB	Negative	-1.39	-0.52		Female	Uganda
C263	8.927121011	MDH2	P40926	Unlikely TB	Negative	-1.39	-0.52		Female	Uganda
C263	8.842383551	EIF2S3	P41091	Unlikely TB	Negative	-1.39	-0.52		Female	Uganda
C263	10.04274665	PTGDS	P41222	Unlikely TB	Negative	-1.39	-0.52		Female	Uganda
C263	8.390266964	ACTR1B	P42025	Unlikely TB	Negative	-1.39	-0.52		Female	Uganda
C263	10.01955975	PRCP	P42785	Unlikely TB	Negative	-1.39	-0.52		Female	Uganda
C263	10.8172927	MCAM	P43121	Unlikely TB	Negative	-1.39	-0.52		Female	Uganda
C263	12.19336731	BTD	P43251	Unlikely TB	Negative	-1.39	-0.52		Female	Uganda
C263	8.649716569	GPD2	P43304	Unlikely TB	Negative	-1.39	-0.52		Female	Uganda
C263	11.85544789	AFM	P43652	Unlikely TB	Negative	-1.39	-0.52		Female	Uganda
C263	10.36028532	AFM	P43652-22-599	Unlikely TB	Negative	-1.39	-0.52		Female	Uganda
C263	8.443443996	USP5	P45974	Unlikely TB	Negative	-1.39	-0.52		Female	Uganda
C263	7.854801291	CAPZA2	P47755	Unlikely TB	Negative	-1.39	-0.52		Female	Uganda
C263	9.040097917	CAPZB	P47756	Unlikely TB	Negative	-1.39	-0.52		Female	Uganda
C263	9.263183415	LIMS1	P48059	Unlikely TB	Negative	-1.39	-0.52		Female	Uganda
C263	9.327403891	ME1	P48163	Unlikely TB	Negative	-1.39	-0.52		Female	Uganda
C263	7.766249868	ARCN1	P48444	Unlikely TB	Negative	-1.39	-0.52		Female	Uganda
C263	9.294509886	CCT5	P48643	Unlikely TB	Negative	-1.39	-0.52		Female	Uganda
C263	10.47453245	IDH2	P48735	Unlikely TB	Negative	-1.39	-0.52		Female	Uganda
C263	11.01528331	MASP1	P48740	Unlikely TB	Negative	-1.39	-0.52		Female	Uganda
C263	8.521575469	CCT3	P49368	Unlikely TB	Negative	-1.39	-0.52		Female	Uganda
C263	9.17806273	TUFM	P49411	Unlikely TB	Negative	-1.39	-0.52		Female	Uganda
C263	9.673606974	PSMB3	P49720	Unlikely TB	Negative	-1.39	-0.52		Female	Uganda
C263	9.577577461	PSMB2	P49721	Unlikely TB	Negative	-1.39	-0.52		Female	Uganda
C263	8.608635877	COMP	P49747	Unlikely TB	Negative	-1.39	-0.52		Female	Uganda
C263	8.798693164	TMED10	P49755	Unlikely TB	Negative	-1.39	-0.52		Female	Uganda
C263	11.72784219	SELENOP	P49908	Unlikely TB	Negative	-1.39	-0.52		Female	Uganda
C263	12.57603168	CAMP	P49913	Unlikely TB	Negative	-1.39	-0.52		Female	Uganda
C263	8.957432753	GDI2	P50395	Unlikely TB	Negative	-1.39	-0.52		Female	Uganda
C263	8.52967419	VASP	P50552	Unlikely TB	Negative	-1.39	-0.52		Female	Uganda
C263	8.242039393	CCT8	P50990	Unlikely TB	Negative	-1.39	-0.52		Female	Uganda
C263	8.955487339	CCT4	P50991	Unlikely TB	Negative	-1.39	-0.52		Female	Uganda
C263	8.46694328	RAB5C	P51148	Unlikely TB	Negative	-1.39	-0.52		Female	Uganda
C263	9.247659481	RAB7A	P51149	Unlikely TB	Negative	-1.39	-0.52		Female	Uganda
C263	9.593603643	SSR4	P51571	Unlikely TB	Negative	-1.39	-0.52		Female	Uganda
C263	8.495175513	ALDH3A2	P51648	Unlikely TB	Negative	-1.39	-0.52		Female	Uganda
C263	13.45030114	LUM	P51884	Unlikely TB	Negative	-1.39	-0.52		Female	Uganda
C263	8.828673002	LUM	P51884-19-338	Unlikely TB	Negative	-1.39	-0.52		Female	Uganda
C263	8.736454155	ARHGDIA	P52565	Unlikely TB	Negative	-1.39	-0.52		Female	Uganda
C263	9.283888764	CAPZA1	P52907	Unlikely TB	Negative	-1.39	-0.52		Female	Uganda
C263	8.794889571	ACLY	P53396	Unlikely TB	Negative	-1.39	-0.52		Female	Uganda
C263	8.456018617	COPB1	P53618	Unlikely TB	Negative	-1.39	-0.52		Female	Uganda
C263	9.124334836	COPA	P53621	Unlikely TB	Negative	-1.39	-0.52		Female	Uganda
C263	9.241218908	RAD23B	P54727	Unlikely TB	Negative	-1.39	-0.52		Female	Uganda
C263	8.995705388	AK2	P54819	Unlikely TB	Negative	-1.39	-0.52		Female	Uganda
C263	8.573522544	NAPA	P54920	Unlikely TB	Negative	-1.39	-0.52		Female	Uganda
C263	9.210610034	EIF5	P55010	Unlikely TB	Negative	-1.39	-0.52		Female	Uganda
C263	11.77720414	APOC4	P55056	Unlikely TB	Negative	-1.39	-0.52		Female	Uganda
C263	12.1226383	PLTP	P55058	Unlikely TB	Negative	-1.39	-0.52		Female	Uganda
C263	9.220336481	PLTP	P55058-18-493	Unlikely TB	Negative	-1.39	-0.52		Female	Uganda
C263	9.003470103	VCP	P55072	Unlikely TB	Negative	-1.39	-0.52		Female	Uganda
C263	8.377269813	NAP1L1	P55209	Unlikely TB	Negative	-1.39	-0.52		Female	Uganda
C263	10.81314765	CDH13	P55290	Unlikely TB	Negative	-1.39	-0.52		Female	Uganda
C263	12.10845633	NPEPPS	P55786	Unlikely TB	Negative	-1.39	-0.52		Female	Uganda
C263	7.926645587	MARS1	P56192	Unlikely TB	Negative	-1.39	-0.52		Female	Uganda
C263	9.627139329	ANTXR2	P58335	Unlikely TB	Negative	-1.39	-0.52		Female	Uganda
C263	7.842095406	MTPN	P58546	Unlikely TB	Negative	-1.39	-0.52		Female	Uganda
C263	9.263916154	MYL6	P60660	Unlikely TB	Negative	-1.39	-0.52		Female	Uganda
C263	11.0335592	ACTB	P60709	Unlikely TB	Negative	-1.39	-0.52		Female	Uganda
C263	7.94402055	EIF4A1	P60842	Unlikely TB	Negative	-1.39	-0.52		Female	Uganda
C263	9.348337973	PSMA6	P60900	Unlikely TB	Negative	-1.39	-0.52		Female	Uganda
C263	8.274610129	CDC42	P60953	Unlikely TB	Negative	-1.39	-0.52		Female	Uganda
C263	8.537889085	DSTN	P60981	Unlikely TB	Negative	-1.39	-0.52		Female	Uganda
C263	7.874836689	KRTDAP	P60985	Unlikely TB	Negative	-1.39	-0.52		Female	Uganda
C263	8.496377184	RAB8A	P61006	Unlikely TB	Negative	-1.39	-0.52		Female	Uganda
C263	9.191275921	RAB5B	P61020	Unlikely TB	Negative	-1.39	-0.52		Female	Uganda
C263	8.914586081	RAB10	P61026	Unlikely TB	Negative	-1.39	-0.52		Female	Uganda
C263	8.064737014	UBE2N	P61088	Unlikely TB	Negative	-1.39	-0.52		Female	Uganda
C263	8.112196657	RAB14	P61106	Unlikely TB	Negative	-1.39	-0.52		Female	Uganda
C263	8.245209134	ACTR3	P61158	Unlikely TB	Negative	-1.39	-0.52		Female	Uganda
C263	9.8636367	ACTR2	P61160	Unlikely TB	Negative	-1.39	-0.52		Female	Uganda
C263	8.96929123	ACTR1A	P61163	Unlikely TB	Negative	-1.39	-0.52		Female	Uganda
C263	8.739671682	ARF3	P61204	Unlikely TB	Negative	-1.39	-0.52		Female	Uganda
C263	9.418864707	RAP1B	P61224	Unlikely TB	Negative	-1.39	-0.52		Female	Uganda
C263	9.204242286	RAP2B	P61225	Unlikely TB	Negative	-1.39	-0.52		Female	Uganda
C263	9.237920715	HSPE1	P61604	Unlikely TB	Negative	-1.39	-0.52		Female	Uganda
C263	15.86827511	LYZ	P61626-19-148	Unlikely TB	Negative	-1.39	-0.52		Female	Uganda
C263	8.424254552	B2M	P61769	Unlikely TB	Negative	-1.39	-0.52		Female	Uganda
C263	12.54697845	B2M	P61769-21-119	Unlikely TB	Negative	-1.39	-0.52		Female	Uganda
C263	8.315733028	HNRNPK	P61978	Unlikely TB	Negative	-1.39	-0.52		Female	Uganda
C263	7.433187114	YWHAG	P61981	Unlikely TB	Negative	-1.39	-0.52		Female	Uganda
C263	9.117948767	YWHAE	P62258	Unlikely TB	Negative	-1.39	-0.52		Female	Uganda
C263	8.864311922	RPS13	P62277	Unlikely TB	Negative	-1.39	-0.52		Female	Uganda
C263	9.945638829	TMSB4X	P62328	Unlikely TB	Negative	-1.39	-0.52		Female	Uganda
C263	8.108796757	PSMC6	P62333	Unlikely TB	Negative	-1.39	-0.52		Female	Uganda
C263	13.41554388	RPS6	P62753	Unlikely TB	Negative	-1.39	-0.52		Female	Uganda
C263	9.656640412	H4C1	P62805	Unlikely TB	Negative	-1.39	-0.52		Female	Uganda
C263	8.219437244	RAB1A	P62820	Unlikely TB	Negative	-1.39	-0.52		Female	Uganda
C263	8.927885184	RAN	P62826	Unlikely TB	Negative	-1.39	-0.52		Female	Uganda
C263	10.20852588	GNB1	P62873	Unlikely TB	Negative	-1.39	-0.52		Female	Uganda
C263	7.689204233	RPL10A	P62906	Unlikely TB	Negative	-1.39	-0.52		Female	Uganda
C263	8.844894748	PPIA	P62937	Unlikely TB	Negative	-1.39	-0.52		Female	Uganda
C263	8.472080702	PPIA	P62937-1-165	Unlikely TB	Negative	-1.39	-0.52		Female	Uganda
C263	12.63614467	RPS27A	P62979	Unlikely TB	Negative	-1.39	-0.52		Female	Uganda
C263	9.108270684	AP2B1	P63010	Unlikely TB	Negative	-1.39	-0.52		Female	Uganda
C263	9.659101422	YWHAZ	P63104	Unlikely TB	Negative	-1.39	-0.52		Female	Uganda
C263	7.975699703	EIF5A	P63241	Unlikely TB	Negative	-1.39	-0.52		Female	Uganda
C263	11.37521329	ACTG1	P63261	Unlikely TB	Negative	-1.39	-0.52		Female	Uganda
C263	8.689262047	TPM4	P67936	Unlikely TB	Negative	-1.39	-0.52		Female	Uganda
C263	10.23194006	ACTC1	P68032	Unlikely TB	Negative	-1.39	-0.52		Female	Uganda
C263	8.655672277	EEF1A1	P68104	Unlikely TB	Negative	-1.39	-0.52		Female	Uganda
C263	10.15881485	TUBA1B	P68363	Unlikely TB	Negative	-1.39	-0.52		Female	Uganda
C263	9.640035808	TUBA4A	P68366	Unlikely TB	Negative	-1.39	-0.52		Female	Uganda
C263	8.54051557	TUBB4B	P68371	Unlikely TB	Negative	-1.39	-0.52		Female	Uganda
C263	10.27740824	HBB	P68871	Unlikely TB	Negative	-1.39	-0.52		Female	Uganda
C263	9.101808504	HBG2	P69892	Unlikely TB	Negative	-1.39	-0.52		Female	Uganda
C263	10.48273767	HBA1	P69905	Unlikely TB	Negative	-1.39	-0.52		Female	Uganda
C263	8.604931217	CCT2	P78371	Unlikely TB	Negative	-1.39	-0.52		Female	Uganda
C263	9.299176265	GSTO1	P78417	Unlikely TB	Negative	-1.39	-0.52		Female	Uganda
C263	10.46130394	GPLD1	P80108	Unlikely TB	Negative	-1.39	-0.52		Female	Uganda
C263	9.117749037	S100A12	P80511	Unlikely TB	Negative	-1.39	-0.52		Female	Uganda
C263	12.09228154	IGLV3-21	P80748	Unlikely TB	Negative	-1.39	-0.52		Female	Uganda
C263	8.548204806	HSPG2	P98160	Unlikely TB	Negative	-1.39	-0.52		Female	Uganda
C263	13.60795622	CYCS	P99999	Unlikely TB	Negative	-1.39	-0.52		Female	Uganda
C263	14.51738197	Rv3404c	P9WKZ3	Unlikely TB	Negative	-1.39	-0.52		Female	Uganda
C263	8.987385338	atpA	P9WPU7	Unlikely TB	Negative	-1.39	-0.52		Female	Uganda
C263	9.505779633	MPP1	Q00013	Unlikely TB	Negative	-1.39	-0.52		Female	Uganda
C263	8.907564242	CLTC	Q00610	Unlikely TB	Negative	-1.39	-0.52		Female	Uganda
C263	9.160520941	CAP1	Q01518	Unlikely TB	Negative	-1.39	-0.52		Female	Uganda
C263	9.410114194	PFKP	Q01813	Unlikely TB	Negative	-1.39	-0.52		Female	Uganda
C263	9.832393851	GUCY1B1	Q02153	Unlikely TB	Negative	-1.39	-0.52		Female	Uganda
C263	9.082136582	PLGLB1	Q02325	Unlikely TB	Negative	-1.39	-0.52		Female	Uganda
C263	9.085462701	NUCB1	Q02818	Unlikely TB	Negative	-1.39	-0.52		Female	Uganda
C263	8.269324863	CFHR3	Q02985	Unlikely TB	Negative	-1.39	-0.52		Female	Uganda
C263	8.186566196	CFHR1	Q03591	Unlikely TB	Negative	-1.39	-0.52		Female	Uganda
C263	11.48249379	HGFAC	Q04756	Unlikely TB	Negative	-1.39	-0.52		Female	Uganda
C263	8.546991682	GLO1	Q04760	Unlikely TB	Negative	-1.39	-0.52		Female	Uganda
C263	9.483090299	YWHAH	Q04917	Unlikely TB	Negative	-1.39	-0.52		Female	Uganda
C263	9.193404361	PRKCD	Q05655	Unlikely TB	Negative	-1.39	-0.52		Female	Uganda
C263	10.78548978	CALD1	Q05682	Unlikely TB	Negative	-1.39	-0.52		Female	Uganda
C263	12.22855914	ITIH3	Q06033	Unlikely TB	Negative	-1.39	-0.52		Female	Uganda
C263	8.774359021	ITIH3	Q06033-35-651	Unlikely TB	Negative	-1.39	-0.52		Female	Uganda
C263	9.936058336	PSME1	Q06323	Unlikely TB	Negative	-1.39	-0.52		Female	Uganda
C263	7.157483775	FMOD	Q06828	Unlikely TB	Negative	-1.39	-0.52		Female	Uganda
C263	8.952770996	PRDX1	Q06830	Unlikely TB	Negative	-1.39	-0.52		Female	Uganda
C263	8.418383765	KLC1	Q07866	Unlikely TB	Negative	-1.39	-0.52		Female	Uganda
C263	9.826474633	LRP1	Q07954	Unlikely TB	Negative	-1.39	-0.52		Female	Uganda
C263	12.0058732	LGALS3BP	Q08380	Unlikely TB	Negative	-1.39	-0.52		Female	Uganda
C263	11.73625156	FGL1	Q08830	Unlikely TB	Negative	-1.39	-0.52		Female	Uganda
C263	8.973112515	nrp	Q10896	Unlikely TB	Negative	-1.39	-0.52		Female	Uganda
C263	11.30434738	EFEMP1	Q12805	Unlikely TB	Negative	-1.39	-0.52		Female	Uganda
C263	13.32485754	EFEMP1	Q12805-18-493	Unlikely TB	Negative	-1.39	-0.52		Female	Uganda
C263	11.59085596	CNTN1	Q12860	Unlikely TB	Negative	-1.39	-0.52		Female	Uganda
C263	10.10223267	SPP2	Q13103	Unlikely TB	Negative	-1.39	-0.52		Female	Uganda
C263	8.971088253	MMRN1	Q13201	Unlikely TB	Negative	-1.39	-0.52		Female	Uganda
C263	8.945589648	SELENBP1	Q13228	Unlikely TB	Negative	-1.39	-0.52		Female	Uganda
C263	8.382346574	SEMA3F	Q13275	Unlikely TB	Negative	-1.39	-0.52		Female	Uganda
C263	9.117358669	ILK	Q13418	Unlikely TB	Negative	-1.39	-0.52		Female	Uganda
C263	8.489354655	DCTN2	Q13561	Unlikely TB	Negative	-1.39	-0.52		Female	Uganda
C263	8.755437705	IQGAP2	Q13576	Unlikely TB	Negative	-1.39	-0.52		Female	Uganda
C263	9.056116899	STIM1	Q13586	Unlikely TB	Negative	-1.39	-0.52		Female	Uganda
C263	9.801643694	FHL1	Q13642	Unlikely TB	Negative	-1.39	-0.52		Female	Uganda
C263	11.01529037	APOF	Q13790	Unlikely TB	Negative	-1.39	-0.52		Female	Uganda
C263	9.787106723	ENPP2	Q13822	Unlikely TB	Negative	-1.39	-0.52		Female	Uganda
C263	11.3457213	DSG2	Q14126	Unlikely TB	Negative	-1.39	-0.52		Female	Uganda
C263	8.768422233	SEPTIN6	Q14141	Unlikely TB	Negative	-1.39	-0.52		Female	Uganda
C263	8.346074383	DCTN1	Q14203	Unlikely TB	Negative	-1.39	-0.52		Female	Uganda
C263	8.666562742	DYNC1H1	Q14204	Unlikely TB	Negative	-1.39	-0.52		Female	Uganda
C263	8.622349586	CTTN	Q14247	Unlikely TB	Negative	-1.39	-0.52		Female	Uganda
C263	8.989807774	FLOT2	Q14254	Unlikely TB	Negative	-1.39	-0.52		Female	Uganda
C263	8.694493469	FGL2	Q14314	Unlikely TB	Negative	-1.39	-0.52		Female	Uganda
C263	8.560117635	SPARCL1	Q14515	Unlikely TB	Negative	-1.39	-0.52		Female	Uganda
C263	11.57200256	HABP2	Q14520	Unlikely TB	Negative	-1.39	-0.52		Female	Uganda
C263	12.23490973	ITIH4	Q14624	Unlikely TB	Negative	-1.39	-0.52		Female	Uganda
C263	11.13750241	ITIH4	Q14624-29-661	Unlikely TB	Negative	-1.39	-0.52		Female	Uganda
C263	8.451943358	ITIH4	Q14624-689-930	Unlikely TB	Negative	-1.39	-0.52		Female	Uganda
C263	9.963851012	GANAB	Q14697	Unlikely TB	Negative	-1.39	-0.52		Female	Uganda
C263	8.197420063	LTBP1	Q14766	Unlikely TB	Negative	-1.39	-0.52		Female	Uganda
C263	8.546937291	KPNB1	Q14974	Unlikely TB	Negative	-1.39	-0.52		Female	Uganda
C263	8.990907019	SEPTIN2	Q15019	Unlikely TB	Negative	-1.39	-0.52		Female	Uganda
C263	9.389812703	POSTN	Q15063	Unlikely TB	Negative	-1.39	-0.52		Female	Uganda
C263	8.584915969	PDIA6	Q15084	Unlikely TB	Negative	-1.39	-0.52		Female	Uganda
C263	9.059602905	PCOLCE	Q15113	Unlikely TB	Negative	-1.39	-0.52		Female	Uganda
C263	9.020940433	PON3	Q15166	Unlikely TB	Negative	-1.39	-0.52		Female	Uganda
C263	8.842497615	PCBP1	Q15365	Unlikely TB	Negative	-1.39	-0.52		Female	Uganda
C263	7.924540338	PCBP2	Q15366	Unlikely TB	Negative	-1.39	-0.52		Female	Uganda
C263	9.168118808	RSU1	Q15404	Unlikely TB	Negative	-1.39	-0.52		Female	Uganda
C263	10.21865366	FCN2	Q15485	Unlikely TB	Negative	-1.39	-0.52		Female	Uganda
C263	11.08787533	TGFBI	Q15582	Unlikely TB	Negative	-1.39	-0.52		Female	Uganda
C263	8.173140352	MAPRE1	Q15691	Unlikely TB	Negative	-1.39	-0.52		Female	Uganda
C263	8.575576255	CD226	Q15762	Unlikely TB	Negative	-1.39	-0.52		Female	Uganda
C263	8.423260352	STXBP2	Q15833	Unlikely TB	Negative	-1.39	-0.52		Female	Uganda
C263	8.918324699	ZYX	Q15942	Unlikely TB	Negative	-1.39	-0.52		Female	Uganda
C263	8.917953978	SEPTIN7	Q16181	Unlikely TB	Negative	-1.39	-0.52		Female	Uganda
C263	12.31570495	ECM1	Q16610	Unlikely TB	Negative	-1.39	-0.52		Female	Uganda
C263	8.513483409	DBN1	Q16643	Unlikely TB	Negative	-1.39	-0.52		Female	Uganda
C263	10.99183925	MAN2A1	Q16706	Unlikely TB	Negative	-1.39	-0.52		Female	Uganda
C263	10.5965752	AOC3	Q16853	Unlikely TB	Negative	-1.39	-0.52		Female	Uganda
C263	8.636966786	IMMT	Q16891	Unlikely TB	Negative	-1.39	-0.52		Female	Uganda
C263	9.095442012	INF2	Q27J81	Unlikely TB	Negative	-1.39	-0.52		Female	Uganda
C263	8.812271989	DDI2	Q5TDH0	Unlikely TB	Negative	-1.39	-0.52		Female	Uganda
C263	15.17209089	ZFYVE26	Q68DK2	Unlikely TB	Negative	-1.39	-0.52		Female	Uganda
C263	10.87864627	VASN	Q6EMK4	Unlikely TB	Negative	-1.39	-0.52		Female	Uganda
C263	13.17345557	VASN	Q6EMK4-24-673	Unlikely TB	Negative	-1.39	-0.52		Female	Uganda
C263	8.197283872	LAIR1	Q6GTX8	Unlikely TB	Negative	-1.39	-0.52		Female	Uganda
C263	8.793613546	LAMTOR1	Q6IAA8	Unlikely TB	Negative	-1.39	-0.52		Female	Uganda
C263	8.878066364	TWF2	Q6IBS0	Unlikely TB	Negative	-1.39	-0.52		Female	Uganda
C263	18.84465291	FAHD1	Q6P587	Unlikely TB	Negative	-1.39	-0.52		Female	Uganda
C263	10.64942389	PLXDC2	Q6UX71	Unlikely TB	Negative	-1.39	-0.52		Female	Uganda
C263	10.13219885	PI16	Q6UXB8	Unlikely TB	Negative	-1.39	-0.52		Female	Uganda
C263	9.723784336	CD109	Q6YHK3	Unlikely TB	Negative	-1.39	-0.52		Female	Uganda
C263	8.434680237	UNC13D	Q70J99	Unlikely TB	Negative	-1.39	-0.52		Female	Uganda
C263	8.212888498	TUBA1A	Q71U36	Unlikely TB	Negative	-1.39	-0.52		Female	Uganda
C263	11.71755351	ADAMTS13	Q76LX8	Unlikely TB	Negative	-1.39	-0.52		Female	Uganda
C263	8.232569757	DOK3	Q7L591	Unlikely TB	Negative	-1.39	-0.52		Female	Uganda
C263	11.23240511	ABI3BP	Q7Z7G0	Unlikely TB	Negative	-1.39	-0.52		Female	Uganda
C263	9.717163091	MEGF8	Q7Z7M0	Unlikely TB	Negative	-1.39	-0.52		Female	Uganda
C263	10.71947608	SERPINA11	Q86U17	Unlikely TB	Negative	-1.39	-0.52		Female	Uganda
C263	7.693537109	OAF	Q86UD1	Unlikely TB	Negative	-1.39	-0.52		Female	Uganda
C263	8.956796038	FERMT3	Q86UX7	Unlikely TB	Negative	-1.39	-0.52		Female	Uganda
C263	11.19282868	CD163	Q86VB7	Unlikely TB	Negative	-1.39	-0.52		Female	Uganda
C263	8.970977949	CAND1	Q86VP6	Unlikely TB	Negative	-1.39	-0.52		Female	Uganda
C263	9.389057745	TREML1	Q86YW5	Unlikely TB	Negative	-1.39	-0.52		Female	Uganda
C263	11.27918889	LILRA3	Q8N6C8	Unlikely TB	Negative	-1.39	-0.52		Female	Uganda
C263	9.609429718	GOLM1	Q8NBJ4	Unlikely TB	Negative	-1.39	-0.52		Female	Uganda
C263	8.34386603	PCYOX1L	Q8NBM8	Unlikely TB	Negative	-1.39	-0.52		Female	Uganda
C263	9.896116449	PCSK9	Q8NBP7	Unlikely TB	Negative	-1.39	-0.52		Female	Uganda
C263	9.03497809	TXNDC5	Q8NBS9	Unlikely TB	Negative	-1.39	-0.52		Female	Uganda
C263	11.04767818	ANGPTL6	Q8NI99	Unlikely TB	Negative	-1.39	-0.52		Female	Uganda
C263	8.76323954	PDCD6IP	Q8WUM4	Unlikely TB	Negative	-1.39	-0.52		Female	Uganda
C263	9.422375469	BRK1	Q8WUW1	Unlikely TB	Negative	-1.39	-0.52		Female	Uganda
C263	11.44731148	OIT3	Q8WWZ8	Unlikely TB	Negative	-1.39	-0.52		Female	Uganda
C263	8.366099756	MUC16	Q8WXI7	Unlikely TB	Negative	-1.39	-0.52		Female	Uganda
C263	7.928825482	TTN	Q8WZ42	Unlikely TB	Negative	-1.39	-0.52		Female	Uganda
C263	10.91565067	CFHR4	Q92496	Unlikely TB	Negative	-1.39	-0.52		Female	Uganda
C263	10.04994209	PRG4	Q92954	Unlikely TB	Negative	-1.39	-0.52		Female	Uganda
C263	8.469107189	ATP2A3	Q93084	Unlikely TB	Negative	-1.39	-0.52		Female	Uganda
C263	9.195930589	PDLIM5	Q96HC4	Unlikely TB	Negative	-1.39	-0.52		Female	Uganda
C263	11.27322309	CPB2	Q96IY4	Unlikely TB	Negative	-1.39	-0.52		Female	Uganda
C263	15.63164602	CPB2	Q96IY4-23-114	Unlikely TB	Negative	-1.39	-0.52		Female	Uganda
C263	9.133479442	CNDP1	Q96KN2	Unlikely TB	Negative	-1.39	-0.52		Female	Uganda
C263	7.530156287	PRAP1	Q96NZ9	Unlikely TB	Negative	-1.39	-0.52		Female	Uganda
C263	9.237039311	PRAP1	Q96NZ9-21-151	Unlikely TB	Negative	-1.39	-0.52		Female	Uganda
C263	12.74180402	PGLYRP2	Q96PD5	Unlikely TB	Negative	-1.39	-0.52		Female	Uganda
C263	16.58929395	PUS7	Q96PZ0	Unlikely TB	Negative	-1.39	-0.52		Female	Uganda
C263	9.24246444	VPS35	Q96QK1	Unlikely TB	Negative	-1.39	-0.52		Female	Uganda
C263	10.69741534	SCGB3A1	Q96QR1	Unlikely TB	Negative	-1.39	-0.52		Female	Uganda
C263	7.972250685	CNN2	Q99439	Unlikely TB	Negative	-1.39	-0.52		Female	Uganda
C263	9.082343941	PARK7	Q99497	Unlikely TB	Negative	-1.39	-0.52		Female	Uganda
C263	8.711407418	PHB2	Q99623	Unlikely TB	Negative	-1.39	-0.52		Female	Uganda
C263	10.30855356	OLFM1	Q99784	Unlikely TB	Negative	-1.39	-0.52		Female	Uganda
C263	8.894760531	CCT7	Q99832	Unlikely TB	Negative	-1.39	-0.52		Female	Uganda
C263	8.585799818	RARRES2	Q99969	Unlikely TB	Negative	-1.39	-0.52		Female	Uganda
C263	9.081227444	CORO1B	Q9BR76	Unlikely TB	Negative	-1.39	-0.52		Female	Uganda
C263	8.878033542	ESYT1	Q9BSJ8	Unlikely TB	Negative	-1.39	-0.52		Female	Uganda
C263	10.68316184	FUCA2	Q9BTY2	Unlikely TB	Negative	-1.39	-0.52		Female	Uganda
C263	9.137952153	PDCD10	Q9BUL8	Unlikely TB	Negative	-1.39	-0.52		Female	Uganda
C263	10.46930274	COLEC11	Q9BWP8	Unlikely TB	Negative	-1.39	-0.52		Female	Uganda
C263	8.785483703	CFHR5	Q9BXR6	Unlikely TB	Negative	-1.39	-0.52		Female	Uganda
C263	13.74291743	CRNKL1	Q9BZJ0	Unlikely TB	Negative	-1.39	-0.52		Female	Uganda
C263	8.674776049	RTN4R	Q9BZR6	Unlikely TB	Negative	-1.39	-0.52		Female	Uganda
C263	8.646971609	TOLLIP	Q9H0E2	Unlikely TB	Negative	-1.39	-0.52		Female	Uganda
C263	9.623914215	RAB1B	Q9H0U4	Unlikely TB	Negative	-1.39	-0.52		Female	Uganda
C263	8.557274647	SH3BGRL3	Q9H299	Unlikely TB	Negative	-1.39	-0.52		Female	Uganda
C263	8.633171926	RNPEP	Q9H4A4	Unlikely TB	Negative	-1.39	-0.52		Female	Uganda
C263	10.61924415	RNPEP	Q9H4A4-2-650	Unlikely TB	Negative	-1.39	-0.52		Female	Uganda
C263	10.04493886	DPEP2	Q9H4A9	Unlikely TB	Negative	-1.39	-0.52		Female	Uganda
C263	9.442716821	TUBB1	Q9H4B7	Unlikely TB	Negative	-1.39	-0.52		Female	Uganda
C263	9.696661134	PLEKHA4	Q9H4M7	Unlikely TB	Negative	-1.39	-0.52		Female	Uganda
C263	8.972838558	EHD1	Q9H4M9	Unlikely TB	Negative	-1.39	-0.52		Female	Uganda
C263	7.782057227	RGCC	Q9H4X1	Unlikely TB	Negative	-1.39	-0.52		Female	Uganda
C263	8.473626094	PARVB	Q9HBI1	Unlikely TB	Negative	-1.39	-0.52		Female	Uganda
C263	10.4385126	APMAP	Q9HDC9	Unlikely TB	Negative	-1.39	-0.52		Female	Uganda
C263	8.609626504	VTA1	Q9NP79	Unlikely TB	Negative	-1.39	-0.52		Female	Uganda
C263	10.83375998	IL1RAP	Q9NPH3	Unlikely TB	Negative	-1.39	-0.52		Female	Uganda
C263	10.45436703	CRTAC1	Q9NQ79	Unlikely TB	Negative	-1.39	-0.52		Female	Uganda
C263	8.622606125	RTN4	Q9NQC3	Unlikely TB	Negative	-1.39	-0.52		Female	Uganda
C263	8.442039025	XPNPEP1	Q9NQW7	Unlikely TB	Negative	-1.39	-0.52		Female	Uganda
C263	8.842093743	PDLIM7	Q9NR12	Unlikely TB	Negative	-1.39	-0.52		Female	Uganda
C263	8.852266102	SAR1A	Q9NR31	Unlikely TB	Negative	-1.39	-0.52		Female	Uganda
C263	7.916265146	ATG3	Q9NT62	Unlikely TB	Negative	-1.39	-0.52		Female	Uganda
C263	9.237410623	OLA1	Q9NTK5	Unlikely TB	Negative	-1.39	-0.52		Female	Uganda
C263	11.2396501	CBLN4	Q9NTU7	Unlikely TB	Negative	-1.39	-0.52		Female	Uganda
C263	8.270860158	ARL8B	Q9NVJ2	Unlikely TB	Negative	-1.39	-0.52		Female	Uganda
C263	8.395665011	TUBA8	Q9NY65	Unlikely TB	Negative	-1.39	-0.52		Female	Uganda
C263	8.30266057	ERAP1	Q9NZ08	Unlikely TB	Negative	-1.39	-0.52		Female	Uganda
C263	11.92263682	ADA2	Q9NZK5	Unlikely TB	Negative	-1.39	-0.52		Female	Uganda
C263	12.52220472	C1RL	Q9NZP8	Unlikely TB	Negative	-1.39	-0.52		Female	Uganda
C263	11.51370836	C1RL	Q9NZP8-36-487	Unlikely TB	Negative	-1.39	-0.52		Female	Uganda
C263	7.445275625	ABRACL	Q9P1F3	Unlikely TB	Negative	-1.39	-0.52		Female	Uganda
C263	9.227114185	BIN2	Q9UBW5	Unlikely TB	Negative	-1.39	-0.52		Female	Uganda
C263	10.70590673	FBLN5	Q9UBX5	Unlikely TB	Negative	-1.39	-0.52		Female	Uganda
C263	12.23932327	FETUB	Q9UGM5	Unlikely TB	Negative	-1.39	-0.52		Female	Uganda
C263	9.508406709	PCYOX1	Q9UHG3	Unlikely TB	Negative	-1.39	-0.52		Female	Uganda
C263	8.051554341	DDX20	Q9UHI6	Unlikely TB	Negative	-1.39	-0.52		Female	Uganda
C263	8.641604279	DBNL	Q9UJU6	Unlikely TB	Negative	-1.39	-0.52		Female	Uganda
C263	11.65317291	SERPINA10	Q9UK55	Unlikely TB	Negative	-1.39	-0.52		Female	Uganda
C263	8.161912004	PSME2	Q9UL46	Unlikely TB	Negative	-1.39	-0.52		Female	Uganda
C263	11.7038762	TRPC5	Q9UL62	Unlikely TB	Negative	-1.39	-0.52		Female	Uganda
C263	10.9501522	HEG1	Q9ULI3	Unlikely TB	Negative	-1.39	-0.52		Female	Uganda
C263	8.479140408	CORO1C	Q9ULV4	Unlikely TB	Negative	-1.39	-0.52		Female	Uganda
C263	10.63425293	MINPP1	Q9UNW1	Unlikely TB	Negative	-1.39	-0.52		Female	Uganda
C263	9.112065587	RUVBL2	Q9Y230	Unlikely TB	Negative	-1.39	-0.52		Female	Uganda
C263	8.987180541	RUVBL1	Q9Y265	Unlikely TB	Negative	-1.39	-0.52		Female	Uganda
C263	9.280981835	TLN1	Q9Y490	Unlikely TB	Negative	-1.39	-0.52		Female	Uganda
C263	19.70173192	MYO5A	Q9Y4I1	Unlikely TB	Negative	-1.39	-0.52		Female	Uganda
C263	10.72803364	HYOU1	Q9Y4L1	Unlikely TB	Negative	-1.39	-0.52		Female	Uganda
C263	9.723173776	SUPT16H	Q9Y5B9	Unlikely TB	Negative	-1.39	-0.52		Female	Uganda
C263	10.22922617	ANGPTL3	Q9Y5C1	Unlikely TB	Negative	-1.39	-0.52		Female	Uganda
C263	8.572298853	COPG1	Q9Y678	Unlikely TB	Negative	-1.39	-0.52		Female	Uganda
C263	9.57868169	FCGBP	Q9Y6R7	Unlikely TB	Negative	-1.39	-0.52		Female	Uganda
C263	10.44508025	FCGBP	Q9Y6R7-24-5405	Unlikely TB	Negative	-1.39	-0.52		Female	Uganda
C263	12.1931191	COLEC10	Q9Y6Z7	Unlikely TB	Negative	-1.39	-0.52		Female	Uganda
C264	13.05931729	IGLV8-61	A0A075B6I0	Unlikely TB	Negative	1.56	0.66		Male	Uganda
C264	10.77826967	IGLV5-37	A0A075B6J1-20-123	Unlikely TB	Negative	1.56	0.66		Male	Uganda
C264	13.78204894	IGLV2-18	A0A075B6J9	Unlikely TB	Negative	1.56	0.66		Male	Uganda
C264	8.915855237	IGLV3-12	A0A075B6K2	Unlikely TB	Negative	1.56	0.66		Male	Uganda
C264	11.92784532	IGLV3-10	A0A075B6K4	Unlikely TB	Negative	1.56	0.66		Male	Uganda
C264	12.38328627	IGLV3-10	A0A075B6K4-20-115	Unlikely TB	Negative	1.56	0.66		Male	Uganda
C264	8.966372447	IGLV3-9	A0A075B6K5	Unlikely TB	Negative	1.56	0.66		Male	Uganda
C264	16.65141533	IGKV2-28	A0A075B6P5-20-120	Unlikely TB	Negative	1.56	0.66		Male	Uganda
C264	10.6666398	IGHV3-64	A0A075B6Q5	Unlikely TB	Negative	1.56	0.66		Male	Uganda
C264	13.41073978	IGKV2D-24	A0A075B6R9	Unlikely TB	Negative	1.56	0.66		Male	Uganda
C264	13.72074027	IGKV1D-17	A0A075B6S4-23-117	Unlikely TB	Negative	1.56	0.66		Male	Uganda
C264	12.16452074	IGKV1-27	A0A075B6S5	Unlikely TB	Negative	1.56	0.66		Male	Uganda
C264	15.36271011	IGKV1-37	A0A075B6S9-23-117	Unlikely TB	Negative	1.56	0.66		Male	Uganda
C264	10.06243606	IGKV3D-15	A0A087WSY6	Unlikely TB	Negative	1.56	0.66		Male	Uganda
C264	13.24265481	IGKV3D-15	A0A087WSY6-21-115	Unlikely TB	Negative	1.56	0.66		Male	Uganda
C264	8.780152697	IGKV2-40	A0A087WW87	Unlikely TB	Negative	1.56	0.66		Male	Uganda
C264	12.54528374	IGHV3-49	A0A0A0MS15	Unlikely TB	Negative	1.56	0.66		Male	Uganda
C264	13.44033928	IGHV3-49	A0A0A0MS15-20-119	Unlikely TB	Negative	1.56	0.66		Male	Uganda
C264	9.442745353	IGKV6D-21	A0A0A0MT36	Unlikely TB	Negative	1.56	0.66		Male	Uganda
C264	13.35428453	IGLV1-36	A0A0B4J1U3	Unlikely TB	Negative	1.56	0.66		Male	Uganda
C264	11.66241964	IGHV3-15	A0A0B4J1V0	Unlikely TB	Negative	1.56	0.66		Male	Uganda
C264	13.67258826	IGHV3-15	A0A0B4J1V0-20-119	Unlikely TB	Negative	1.56	0.66		Male	Uganda
C264	10.79403421	IGHV2-26	A0A0B4J1V2	Unlikely TB	Negative	1.56	0.66		Male	Uganda
C264	10.17266174	IGHV3-73	A0A0B4J1V6	Unlikely TB	Negative	1.56	0.66		Male	Uganda
C264	14.60929076	IGHV3-73	A0A0B4J1V6-20-119	Unlikely TB	Negative	1.56	0.66		Male	Uganda
C264	13.13271255	IGHV3-74	A0A0B4J1X5	Unlikely TB	Negative	1.56	0.66		Male	Uganda
C264	11.81913445	IGHV3-43	A0A0B4J1X8-20-118	Unlikely TB	Negative	1.56	0.66		Male	Uganda
C264	8.329966744	IGLV9-49	A0A0B4J1Y8	Unlikely TB	Negative	1.56	0.66		Male	Uganda
C264	11.19263873	IGLV9-49	A0A0B4J1Y8-20-123	Unlikely TB	Negative	1.56	0.66		Male	Uganda
C264	11.04335756	IGHV3-72	A0A0B4J1Y9	Unlikely TB	Negative	1.56	0.66		Male	Uganda
C264	11.03008258	IGKV1D-13	A0A0B4J2D9-23-117	Unlikely TB	Negative	1.56	0.66		Male	Uganda
C264	14.61028469	IGHV1-69D	A0A0B4J2H0	Unlikely TB	Negative	1.56	0.66		Male	Uganda
C264	11.36748746	IGKV6-21	A0A0C4DH24-20-114	Unlikely TB	Negative	1.56	0.66		Male	Uganda
C264	11.8645046	IGKV3D-20	A0A0C4DH25-21-116	Unlikely TB	Negative	1.56	0.66		Male	Uganda
C264	12.41265175	IGHV1-3	A0A0C4DH29	Unlikely TB	Negative	1.56	0.66		Male	Uganda
C264	11.07285793	IGHV1-18	A0A0C4DH31	Unlikely TB	Negative	1.56	0.66		Male	Uganda
C264	10.08726404	IGHV3-20	A0A0C4DH32-20-117	Unlikely TB	Negative	1.56	0.66		Male	Uganda
C264	12.8039142	IGHV1-24	A0A0C4DH33-20-117	Unlikely TB	Negative	1.56	0.66		Male	Uganda
C264	9.057170496	IGHV4-28	A0A0C4DH34	Unlikely TB	Negative	1.56	0.66		Male	Uganda
C264	12.11664308	IGHV3-35	A0A0C4DH35	Unlikely TB	Negative	1.56	0.66		Male	Uganda
C264	10.94029198	IGHV3-38	A0A0C4DH36	Unlikely TB	Negative	1.56	0.66		Male	Uganda
C264	14.68448132	IGHV5-51	A0A0C4DH38	Unlikely TB	Negative	1.56	0.66		Male	Uganda
C264	10.90652555	IGHV5-51	A0A0C4DH38-20-117	Unlikely TB	Negative	1.56	0.66		Male	Uganda
C264	14.97013896	IGHV3-66	A0A0C4DH42-20-116	Unlikely TB	Negative	1.56	0.66		Male	Uganda
C264	10.01800508	IGHV2-70D	A0A0C4DH43	Unlikely TB	Negative	1.56	0.66		Male	Uganda
C264	16.43642979	IGKV3D-7	A0A0C4DH55-24-119	Unlikely TB	Negative	1.56	0.66		Male	Uganda
C264	13.47408919	IGKV1-9	A0A0C4DH69-23-117	Unlikely TB	Negative	1.56	0.66		Male	Uganda
C264	11.46704706	IGKV1-6	A0A0C4DH72-23-117	Unlikely TB	Negative	1.56	0.66		Male	Uganda
C264	14.85201455	IGKV1-12	A0A0C4DH73-23-117	Unlikely TB	Negative	1.56	0.66		Male	Uganda
C264	9.165380289	IGHV7-4-1	A0A0J9YVY3-20-117	Unlikely TB	Negative	1.56	0.66		Male	Uganda
C264	14.0318301	IGHV3-64D	A0A0J9YX35	Unlikely TB	Negative	1.56	0.66		Male	Uganda
C264	9.05784461	IGLL5	B9A064	Unlikely TB	Negative	1.56	0.66		Male	Uganda
C264	10.19824111	PDLIM1	O00151	Unlikely TB	Negative	1.56	0.66		Male	Uganda
C264	10.26837975	MASP2	O00187	Unlikely TB	Negative	1.56	0.66		Male	Uganda
C264	12.91537826	MASP2	O00187-16-686	Unlikely TB	Negative	1.56	0.66		Male	Uganda
C264	9.299942611	RAB27B	O00194	Unlikely TB	Negative	1.56	0.66		Male	Uganda
C264	9.153146899	PSMD11	O00231	Unlikely TB	Negative	1.56	0.66		Male	Uganda
C264	9.461091705	PSMD12	O00232	Unlikely TB	Negative	1.56	0.66		Male	Uganda
C264	9.095516666	CLIC1	O00299	Unlikely TB	Negative	1.56	0.66		Male	Uganda
C264	10.8528024	QSOX1	O00391	Unlikely TB	Negative	1.56	0.66		Male	Uganda
C264	9.032964236	IPO5	O00410	Unlikely TB	Negative	1.56	0.66		Male	Uganda
C264	9.602819589	DNM1L	O00429	Unlikely TB	Negative	1.56	0.66		Male	Uganda
C264	9.481063246	STK25	O00506	Unlikely TB	Negative	1.56	0.66		Male	Uganda
C264	10.68278781	CHL1	O00533	Unlikely TB	Negative	1.56	0.66		Male	Uganda
C264	11.79875088	CHL1	O00533-25-1208	Unlikely TB	Negative	1.56	0.66		Male	Uganda
C264	11.33448158	NRP1	O14786	Unlikely TB	Negative	1.56	0.66		Male	Uganda
C264	11.416232	APOL1	O14791	Unlikely TB	Negative	1.56	0.66		Male	Uganda
C264	8.984154638	PSMA7	O14818	Unlikely TB	Negative	1.56	0.66		Male	Uganda
C264	8.320112816	MYL12B	O14950	Unlikely TB	Negative	1.56	0.66		Male	Uganda
C264	9.455972188	XPO1	O14980	Unlikely TB	Negative	1.56	0.66		Male	Uganda
C264	8.848246783	ARPC1B	O15143	Unlikely TB	Negative	1.56	0.66		Male	Uganda
C264	14.09237648	ARPC2	O15144	Unlikely TB	Negative	1.56	0.66		Male	Uganda
C264	8.951900406	ARPC3	O15145	Unlikely TB	Negative	1.56	0.66		Male	Uganda
C264	9.785802269	ARPC5	O15511	Unlikely TB	Negative	1.56	0.66		Male	Uganda
C264	12.76915133	EIF4G3	O43432	Unlikely TB	Negative	1.56	0.66		Male	Uganda
C264	9.402077449	ACTN4	O43707	Unlikely TB	Negative	1.56	0.66		Male	Uganda
C264	11.81919468	CD5L	O43866	Unlikely TB	Negative	1.56	0.66		Male	Uganda
C264	9.162852252	CD5L	O43866-20-347	Unlikely TB	Negative	1.56	0.66		Male	Uganda
C264	8.535419217	PLIN3	O60664	Unlikely TB	Negative	1.56	0.66		Male	Uganda
C264	11.68638057	H2BC12	O60814	Unlikely TB	Negative	1.56	0.66		Male	Uganda
C264	13.81515152	FCGR3B	O75015	Unlikely TB	Negative	1.56	0.66		Male	Uganda
C264	10.05887305	FCGR3B	O75015-17-200	Unlikely TB	Negative	1.56	0.66		Male	Uganda
C264	9.035478368	WDR1	O75083	Unlikely TB	Negative	1.56	0.66		Male	Uganda
C264	12.10074366	ICOSLG	O75144	Unlikely TB	Negative	1.56	0.66		Male	Uganda
C264	8.723484322	CS	O75390	Unlikely TB	Negative	1.56	0.66		Male	Uganda
C264	9.494108691	SEC22B	O75396	Unlikely TB	Negative	1.56	0.66		Male	Uganda
C264	10.02610959	SKAP2	O75563	Unlikely TB	Negative	1.56	0.66		Male	Uganda
C264	13.42153417	FCN3	O75636	Unlikely TB	Negative	1.56	0.66		Male	Uganda
C264	8.732497124	ZMPSTE24	O75844	Unlikely TB	Negative	1.56	0.66		Male	Uganda
C264	9.199099969	IDH1	O75874	Unlikely TB	Negative	1.56	0.66		Male	Uganda
C264	11.59482847	ATRN	O75882	Unlikely TB	Negative	1.56	0.66		Male	Uganda
C264	9.292896254	ARL6IP5	O75915	Unlikely TB	Negative	1.56	0.66		Male	Uganda
C264	13.03711975	APOM	O95445	Unlikely TB	Negative	1.56	0.66		Male	Uganda
C264	9.228172365	PARN	O95453	Unlikely TB	Negative	1.56	0.66		Male	Uganda
C264	8.823539057	H6PD	O95479	Unlikely TB	Negative	1.56	0.66		Male	Uganda
C264	8.780384787	VNN1	O95497	Unlikely TB	Negative	1.56	0.66		Male	Uganda
C264	9.22510994	AP2A1	O95782	Unlikely TB	Negative	1.56	0.66		Male	Uganda
C264	9.290012163	CAVIN2	O95810	Unlikely TB	Negative	1.56	0.66		Male	Uganda
C264	10.1552892	LDHA	P00338	Unlikely TB	Negative	1.56	0.66		Male	Uganda
C264	10.20674804	ALDH1A1	P00352	Unlikely TB	Negative	1.56	0.66		Male	Uganda
C264	9.49109213	GLUD1	P00367	Unlikely TB	Negative	1.56	0.66		Male	Uganda
C264	9.505278411	CYB5R3	P00387	Unlikely TB	Negative	1.56	0.66		Male	Uganda
C264	12.40926977	CP	P00450	Unlikely TB	Negative	1.56	0.66		Male	Uganda
C264	9.2224199	CP	P00450-20-1065	Unlikely TB	Negative	1.56	0.66		Male	Uganda
C264	12.78870478	F13A1	P00488	Unlikely TB	Negative	1.56	0.66		Male	Uganda
C264	8.911237008	PNP	P00491	Unlikely TB	Negative	1.56	0.66		Male	Uganda
C264	9.24608448	HPRT1	P00492	Unlikely TB	Negative	1.56	0.66		Male	Uganda
C264	9.27036554	PGK1	P00558	Unlikely TB	Negative	1.56	0.66		Male	Uganda
C264	8.743121399	AK1	P00568	Unlikely TB	Negative	1.56	0.66		Male	Uganda
C264	11.9527196	F2	P00734	Unlikely TB	Negative	1.56	0.66		Male	Uganda
C264	8.850336206	F2	P00734-364-622	Unlikely TB	Negative	1.56	0.66		Male	Uganda
C264	11.998511	F2	P00734-44-622	Unlikely TB	Negative	1.56	0.66		Male	Uganda
C264	11.97503909	C1R	P00736	Unlikely TB	Negative	1.56	0.66		Male	Uganda
C264	14.50151572	HP	P00738	Unlikely TB	Negative	1.56	0.66		Male	Uganda
C264	12.20820417	HP	P00738-162-406	Unlikely TB	Negative	1.56	0.66		Male	Uganda
C264	11.19976666	HP	P00738-19-406	Unlikely TB	Negative	1.56	0.66		Male	Uganda
C264	13.34483679	HPR	P00739	Unlikely TB	Negative	1.56	0.66		Male	Uganda
C264	10.90703638	F9	P00740	Unlikely TB	Negative	1.56	0.66		Male	Uganda
C264	11.40399537	F10	P00742	Unlikely TB	Negative	1.56	0.66		Male	Uganda
C264	10.8209101	CFD	P00746	Unlikely TB	Negative	1.56	0.66		Male	Uganda
C264	12.26059974	PLG	P00747	Unlikely TB	Negative	1.56	0.66		Male	Uganda
C264	10.24690752	PLG	P00747-20-810	Unlikely TB	Negative	1.56	0.66		Male	Uganda
C264	12.46095046	F12	P00748	Unlikely TB	Negative	1.56	0.66		Male	Uganda
C264	11.82897548	CFB	P00751	Unlikely TB	Negative	1.56	0.66		Male	Uganda
C264	10.32109872	CFB	P00751-26-764	Unlikely TB	Negative	1.56	0.66		Male	Uganda
C264	9.01984589	CA1	P00915	Unlikely TB	Negative	1.56	0.66		Male	Uganda
C264	9.006857677	CA2	P00918	Unlikely TB	Negative	1.56	0.66		Male	Uganda
C264	12.89733742	SERPINC1	P01008	Unlikely TB	Negative	1.56	0.66		Male	Uganda
C264	13.41287371	SERPINC1	P01008-33-464	Unlikely TB	Negative	1.56	0.66		Male	Uganda
C264	12.23455431	SERPINA1	P01009	Unlikely TB	Negative	1.56	0.66		Male	Uganda
C264	10.96071858	SERPINA1	P01009-25-418	Unlikely TB	Negative	1.56	0.66		Male	Uganda
C264	11.79597397	SERPINA1	P01009-375-418	Unlikely TB	Negative	1.56	0.66		Male	Uganda
C264	12.6447099	SERPINA3	P01011	Unlikely TB	Negative	1.56	0.66		Male	Uganda
C264	11.69394764	SERPINA3	P01011-26-423	Unlikely TB	Negative	1.56	0.66		Male	Uganda
C264	13.01231104	AGT	P01019	Unlikely TB	Negative	1.56	0.66		Male	Uganda
C264	14.23621752	A2M	P01023	Unlikely TB	Negative	1.56	0.66		Male	Uganda
C264	13.351142	A2M	P01023-24-1474	Unlikely TB	Negative	1.56	0.66		Male	Uganda
C264	12.97741659	C3	P01024	Unlikely TB	Negative	1.56	0.66		Male	Uganda
C264	11.55322711	C3	P01024-23-1663	Unlikely TB	Negative	1.56	0.66		Male	Uganda
C264	12.43582772	C5	P01031	Unlikely TB	Negative	1.56	0.66		Male	Uganda
C264	10.10130819	TIMP1	P01033-24-207	Unlikely TB	Negative	1.56	0.66		Male	Uganda
C264	10.33489312	CST3	P01034	Unlikely TB	Negative	1.56	0.66		Male	Uganda
C264	13.06982093	KNG1	P01042	Unlikely TB	Negative	1.56	0.66		Male	Uganda
C264	8.93579028	TGFB1	P01137	Unlikely TB	Negative	1.56	0.66		Male	Uganda
C264	10.49710826	IGF2	P01344	Unlikely TB	Negative	1.56	0.66		Male	Uganda
C264	9.678766519	IGF2	P01344-25-91	Unlikely TB	Negative	1.56	0.66		Male	Uganda
C264	13.47540644	JCHAIN	P01591	Unlikely TB	Negative	1.56	0.66		Male	Uganda
C264	10.63704737	JCHAIN	P01591-23-159	Unlikely TB	Negative	1.56	0.66		Male	Uganda
C264	14.36263765	IGKV1D-33	P01593	Unlikely TB	Negative	1.56	0.66		Male	Uganda
C264	15.53824548	IGKV1D-33	P01593-23-117	Unlikely TB	Negative	1.56	0.66		Male	Uganda
C264	14.40989848	IGKV1-39	P01597	Unlikely TB	Negative	1.56	0.66		Male	Uganda
C264	10.85998445	IGKV1-17	P01599	Unlikely TB	Negative	1.56	0.66		Male	Uganda
C264	12.45653957	IGKV1-5	P01602	Unlikely TB	Negative	1.56	0.66		Male	Uganda
C264	11.92346314	IGKV1-5	P01602-23-117	Unlikely TB	Negative	1.56	0.66		Male	Uganda
C264	11.27051971	IGKV3-20	P01619	Unlikely TB	Negative	1.56	0.66		Male	Uganda
C264	16.32973079	IGKV3-20	P01619-21-116	Unlikely TB	Negative	1.56	0.66		Male	Uganda
C264	12.84216319	IGLV1-47	P01700	Unlikely TB	Negative	1.56	0.66		Male	Uganda
C264	14.1719427	IGLV1-47	P01700-20-117	Unlikely TB	Negative	1.56	0.66		Male	Uganda
C264	12.98801426	IGLV1-51	P01701	Unlikely TB	Negative	1.56	0.66		Male	Uganda
C264	16.42772324	IGLV1-51	P01701-20-117	Unlikely TB	Negative	1.56	0.66		Male	Uganda
C264	16.24177115	IGLV1-40	P01703-20-118	Unlikely TB	Negative	1.56	0.66		Male	Uganda
C264	8.273067479	IGLV2-14	P01704	Unlikely TB	Negative	1.56	0.66		Male	Uganda
C264	9.805519015	IGLV3-19	P01714	Unlikely TB	Negative	1.56	0.66		Male	Uganda
C264	15.09574592	IGLV3-19	P01714-21-112	Unlikely TB	Negative	1.56	0.66		Male	Uganda
C264	11.98159317	IGLV3-25	P01717	Unlikely TB	Negative	1.56	0.66		Male	Uganda
C264	15.82122642	IGLV3-27	P01718-21-113	Unlikely TB	Negative	1.56	0.66		Male	Uganda
C264	10.44125056	IGLV6-57	P01721-20-117	Unlikely TB	Negative	1.56	0.66		Male	Uganda
C264	13.52159352	IGHV1-69	P01742	Unlikely TB	Negative	1.56	0.66		Male	Uganda
C264	15.12824741	IGHV1-46	P01743	Unlikely TB	Negative	1.56	0.66		Male	Uganda
C264	13.8954916	IGHV3-11	P01762-20-117	Unlikely TB	Negative	1.56	0.66		Male	Uganda
C264	10.09650587	IGHV3-23	P01764	Unlikely TB	Negative	1.56	0.66		Male	Uganda
C264	13.50304207	IGHV3-23	P01764-20-117	Unlikely TB	Negative	1.56	0.66		Male	Uganda
C264	9.867513168	IGHV3-13	P01766	Unlikely TB	Negative	1.56	0.66		Male	Uganda
C264	13.08414683	IGHV3-53	P01767-20-116	Unlikely TB	Negative	1.56	0.66		Male	Uganda
C264	15.25910187	IGHV3-30	P01768-20-117	Unlikely TB	Negative	1.56	0.66		Male	Uganda
C264	9.395138358	IGHV3-33	P01772	Unlikely TB	Negative	1.56	0.66		Male	Uganda
C264	8.911274922	IGHV3-7	P01780	Unlikely TB	Negative	1.56	0.66		Male	Uganda
C264	9.074175328	IGHV3-7	P01780-20-117	Unlikely TB	Negative	1.56	0.66		Male	Uganda
C264	12.54646724	IGHV3-9	P01782	Unlikely TB	Negative	1.56	0.66		Male	Uganda
C264	9.926871533	IGHV2-5	P01817	Unlikely TB	Negative	1.56	0.66		Male	Uganda
C264	10.30182257	IGHV4-39	P01824	Unlikely TB	Negative	1.56	0.66		Male	Uganda
C264	11.82885643	IGHV4-39	P01824-27-125	Unlikely TB	Negative	1.56	0.66		Male	Uganda
C264	10.37077559	PIGR	P01833	Unlikely TB	Negative	1.56	0.66		Male	Uganda
C264	11.0457033	PIGR	P01833-19-764	Unlikely TB	Negative	1.56	0.66		Male	Uganda
C264	12.51589797	IGKC	P01834	Unlikely TB	Negative	1.56	0.66		Male	Uganda
C264	9.838478899	IGHE	P01854	Unlikely TB	Negative	1.56	0.66		Male	Uganda
C264	13.76940626	IGHG1	P01857	Unlikely TB	Negative	1.56	0.66		Male	Uganda
C264	10.29550527	IGHG1	P01857-1-330	Unlikely TB	Negative	1.56	0.66		Male	Uganda
C264	11.10670019	IGHG2	P01859	Unlikely TB	Negative	1.56	0.66		Male	Uganda
C264	12.75786335	IGHG3	P01860	Unlikely TB	Negative	1.56	0.66		Male	Uganda
C264	14.60391409	IGHG4	P01861	Unlikely TB	Negative	1.56	0.66		Male	Uganda
C264	13.77273257	IGHM	P01871	Unlikely TB	Negative	1.56	0.66		Male	Uganda
C264	10.56700139	IGHM	P01871-1-453	Unlikely TB	Negative	1.56	0.66		Male	Uganda
C264	14.31654828	IGHA1	P01876	Unlikely TB	Negative	1.56	0.66		Male	Uganda
C264	10.35649081	IGHA1	P01876-1-353	Unlikely TB	Negative	1.56	0.66		Male	Uganda
C264	13.08096267	IGHA2	P01877	Unlikely TB	Negative	1.56	0.66		Male	Uganda
C264	17.30423381	IGHA2	P01877-1-340	Unlikely TB	Negative	1.56	0.66		Male	Uganda
C264	10.7198901	IGHD	P01880	Unlikely TB	Negative	1.56	0.66		Male	Uganda
C264	9.214572644	IGHD	P01880-1-384	Unlikely TB	Negative	1.56	0.66		Male	Uganda
C264	10.90417067	HLA-B	P01889	Unlikely TB	Negative	1.56	0.66		Male	Uganda
C264	8.700257722	HBE1	P02100	Unlikely TB	Negative	1.56	0.66		Male	Uganda
C264	9.510533742	COL1A1	P02452	Unlikely TB	Negative	1.56	0.66		Male	Uganda
C264	13.15430595	COL1A1	P02452-1219-1464	Unlikely TB	Negative	1.56	0.66		Male	Uganda
C264	8.800476007	KRT14	P02533	Unlikely TB	Negative	1.56	0.66		Male	Uganda
C264	9.009892247	KRT6A	P02538	Unlikely TB	Negative	1.56	0.66		Male	Uganda
C264	9.527127183	SPTA1	P02549	Unlikely TB	Negative	1.56	0.66		Male	Uganda
C264	14.50284313	APOA1	P02647	Unlikely TB	Negative	1.56	0.66		Male	Uganda
C264	11.49761165	APOA1	P02647-25-266	Unlikely TB	Negative	1.56	0.66		Male	Uganda
C264	13.75056526	APOE	P02649	Unlikely TB	Negative	1.56	0.66		Male	Uganda
C264	12.16681061	APOA2	P02652	Unlikely TB	Negative	1.56	0.66		Male	Uganda
C264	12.46015036	APOC1	P02654	Unlikely TB	Negative	1.56	0.66		Male	Uganda
C264	14.59853233	APOC1	P02654-29-83	Unlikely TB	Negative	1.56	0.66		Male	Uganda
C264	11.1120551	APOC2	P02655	Unlikely TB	Negative	1.56	0.66		Male	Uganda
C264	9.131161415	APOC2	P02655-23-101	Unlikely TB	Negative	1.56	0.66		Male	Uganda
C264	13.38557034	APOC2	P02655-29-101	Unlikely TB	Negative	1.56	0.66		Male	Uganda
C264	11.09187498	APOC3	P02656	Unlikely TB	Negative	1.56	0.66		Male	Uganda
C264	11.78713968	APOC3	P02656-21-99	Unlikely TB	Negative	1.56	0.66		Male	Uganda
C264	12.73193372	FGA	P02671	Unlikely TB	Negative	1.56	0.66		Male	Uganda
C264	11.81027362	FGA	P02671-20-35	Unlikely TB	Negative	1.56	0.66		Male	Uganda
C264	13.91741391	FGB	P02675	Unlikely TB	Negative	1.56	0.66		Male	Uganda
C264	16.86570309	FGB	P02675-31-44	Unlikely TB	Negative	1.56	0.66		Male	Uganda
C264	14.10237456	FGG	P02679	Unlikely TB	Negative	1.56	0.66		Male	Uganda
C264	8.586740864	FGG	P02679-27-453	Unlikely TB	Negative	1.56	0.66		Male	Uganda
C264	10.30540133	SLC4A1	P02730	Unlikely TB	Negative	1.56	0.66		Male	Uganda
C264	9.949538857	CRP	P02741	Unlikely TB	Negative	1.56	0.66		Male	Uganda
C264	10.56078974	APCS	P02743	Unlikely TB	Negative	1.56	0.66		Male	Uganda
C264	10.25149873	C1QA	P02745	Unlikely TB	Negative	1.56	0.66		Male	Uganda
C264	11.29590008	C1QB	P02746	Unlikely TB	Negative	1.56	0.66		Male	Uganda
C264	13.49114992	C1QC	P02747	Unlikely TB	Negative	1.56	0.66		Male	Uganda
C264	11.06635152	C9	P02748	Unlikely TB	Negative	1.56	0.66		Male	Uganda
C264	12.48377737	APOH	P02749	Unlikely TB	Negative	1.56	0.66		Male	Uganda
C264	14.06695358	LRG1	P02750	Unlikely TB	Negative	1.56	0.66		Male	Uganda
C264	9.490593802	LRG1	P02750-36-347	Unlikely TB	Negative	1.56	0.66		Male	Uganda
C264	13.26458065	FN1	P02751	Unlikely TB	Negative	1.56	0.66		Male	Uganda
C264	11.86730243	RBP4	P02753	Unlikely TB	Negative	1.56	0.66		Male	Uganda
C264	12.65367102	AMBP	P02760	Unlikely TB	Negative	1.56	0.66		Male	Uganda
C264	9.339609049	AMBP	P02760-206-352	Unlikely TB	Negative	1.56	0.66		Male	Uganda
C264	13.57353916	ORM1	P02763	Unlikely TB	Negative	1.56	0.66		Male	Uganda
C264	12.08688979	AHSG	P02765	Unlikely TB	Negative	1.56	0.66		Male	Uganda
C264	12.1465066	TTR	P02766	Unlikely TB	Negative	1.56	0.66		Male	Uganda
C264	13.76717621	ALB	P02768	Unlikely TB	Negative	1.56	0.66		Male	Uganda
C264	10.89353649	ALB	P02768-25-609	Unlikely TB	Negative	1.56	0.66		Male	Uganda
C264	12.75079722	GC	P02774	Unlikely TB	Negative	1.56	0.66		Male	Uganda
C264	11.57470111	PPBP	P02775	Unlikely TB	Negative	1.56	0.66		Male	Uganda
C264	12.59646044	PPBP	P02775-35-128	Unlikely TB	Negative	1.56	0.66		Male	Uganda
C264	10.77528779	PF4	P02776	Unlikely TB	Negative	1.56	0.66		Male	Uganda
C264	12.46777556	TFRC	P02786	Unlikely TB	Negative	1.56	0.66		Male	Uganda
C264	14.42065289	TF	P02787	Unlikely TB	Negative	1.56	0.66		Male	Uganda
C264	10.97282749	TF	P02787-20-698	Unlikely TB	Negative	1.56	0.66		Male	Uganda
C264	9.315362744	LTF	P02788	Unlikely TB	Negative	1.56	0.66		Male	Uganda
C264	10.38589273	LTF	P02788-20-710	Unlikely TB	Negative	1.56	0.66		Male	Uganda
C264	13.97322664	HPX	P02790	Unlikely TB	Negative	1.56	0.66		Male	Uganda
C264	9.453564309	HPX	P02790-24-462	Unlikely TB	Negative	1.56	0.66		Male	Uganda
C264	8.936085652	ANG	P03950	Unlikely TB	Negative	1.56	0.66		Male	Uganda
C264	11.27114014	F11	P03951	Unlikely TB	Negative	1.56	0.66		Male	Uganda
C264	12.30360959	KLKB1	P03952	Unlikely TB	Negative	1.56	0.66		Male	Uganda
C264	16.03263127	KLKB1	P03952-20-390	Unlikely TB	Negative	1.56	0.66		Male	Uganda
C264	12.57690417	C4BPA	P04003	Unlikely TB	Negative	1.56	0.66		Male	Uganda
C264	14.08720744	VTN	P04004	Unlikely TB	Negative	1.56	0.66		Male	Uganda
C264	9.396350647	CAT	P04040	Unlikely TB	Negative	1.56	0.66		Male	Uganda
C264	10.70668561	FUCA1	P04066	Unlikely TB	Negative	1.56	0.66		Male	Uganda
C264	9.79879771	PROC	P04070	Unlikely TB	Negative	1.56	0.66		Male	Uganda
C264	10.14424403	ALDOA	P04075	Unlikely TB	Negative	1.56	0.66		Male	Uganda
C264	8.896240741	ANXA1	P04083	Unlikely TB	Negative	1.56	0.66		Male	Uganda
C264	10.84123533	APOB	P04114	Unlikely TB	Negative	1.56	0.66		Male	Uganda
C264	10.77590784	APOB	P04114-28-4563	Unlikely TB	Negative	1.56	0.66		Male	Uganda
C264	12.38958275	LCAT	P04180	Unlikely TB	Negative	1.56	0.66		Male	Uganda
C264	13.3981324	HRG	P04196	Unlikely TB	Negative	1.56	0.66		Male	Uganda
C264	9.498535418	HRG	P04196-19-525	Unlikely TB	Negative	1.56	0.66		Male	Uganda
C264	14.13762241	A1BG	P04217	Unlikely TB	Negative	1.56	0.66		Male	Uganda
C264	10.70910285	A1BG	P04217-22-495	Unlikely TB	Negative	1.56	0.66		Male	Uganda
C264	9.909869984	KRT1	P04264	Unlikely TB	Negative	1.56	0.66		Male	Uganda
C264	13.15156332	VWF	P04275	Unlikely TB	Negative	1.56	0.66		Male	Uganda
C264	12.99199771	SHBG	P04278	Unlikely TB	Negative	1.56	0.66		Male	Uganda
C264	10.35496456	GAPDH	P04406	Unlikely TB	Negative	1.56	0.66		Male	Uganda
C264	13.27841482	IGKV1-16	P04430	Unlikely TB	Negative	1.56	0.66		Male	Uganda
C264	15.26327122	IGKV3-11	P04433	Unlikely TB	Negative	1.56	0.66		Male	Uganda
C264	16.64455517	IGKV3-11	P04433-21-115	Unlikely TB	Negative	1.56	0.66		Male	Uganda
C264	9.173461397	HLA-A	P04439	Unlikely TB	Negative	1.56	0.66		Male	Uganda
C264	9.273949046	CAPNS1	P04632	Unlikely TB	Negative	1.56	0.66		Male	Uganda
C264	9.187922299	HSPB1	P04792	Unlikely TB	Negative	1.56	0.66		Male	Uganda
C264	9.19897231	RPN1	P04843	Unlikely TB	Negative	1.56	0.66		Male	Uganda
C264	9.325838552	RPN2	P04844	Unlikely TB	Negative	1.56	0.66		Male	Uganda
C264	9.374068211	GNAI2	P04899	Unlikely TB	Negative	1.56	0.66		Male	Uganda
C264	10.7477229	ALDOB	P05062	Unlikely TB	Negative	1.56	0.66		Male	Uganda
C264	9.241917547	APP	P05067	Unlikely TB	Negative	1.56	0.66		Male	Uganda
C264	11.35220609	APOD	P05090	Unlikely TB	Negative	1.56	0.66		Male	Uganda
C264	11.62055164	APOD	P05090-21-189	Unlikely TB	Negative	1.56	0.66		Male	Uganda
C264	9.334313743	ITGB3	P05106	Unlikely TB	Negative	1.56	0.66		Male	Uganda
C264	12.1264828	S100A8	P05109	Unlikely TB	Negative	1.56	0.66		Male	Uganda
C264	9.201741712	SERPINA5	P05154	Unlikely TB	Negative	1.56	0.66		Male	Uganda
C264	13.66892336	SERPING1	P05155	Unlikely TB	Negative	1.56	0.66		Male	Uganda
C264	8.774949773	SERPING1	P05155-23-500	Unlikely TB	Negative	1.56	0.66		Male	Uganda
C264	12.00825013	CFI	P05156	Unlikely TB	Negative	1.56	0.66		Male	Uganda
C264	13.50673356	F13B	P05160	Unlikely TB	Negative	1.56	0.66		Male	Uganda
C264	10.39685936	MPO	P05164	Unlikely TB	Negative	1.56	0.66		Male	Uganda
C264	11.59685482	ICAM1	P05362	Unlikely TB	Negative	1.56	0.66		Male	Uganda
C264	9.355759911	RPLP0	P05388	Unlikely TB	Negative	1.56	0.66		Male	Uganda
C264	12.22342482	CLEC3B	P05452	Unlikely TB	Negative	1.56	0.66		Male	Uganda
C264	13.81906482	CLEC3B	P05452-22-202	Unlikely TB	Negative	1.56	0.66		Male	Uganda
C264	11.72968967	SERPINA7	P05543	Unlikely TB	Negative	1.56	0.66		Male	Uganda
C264	13.11530593	SERPIND1	P05546	Unlikely TB	Negative	1.56	0.66		Male	Uganda
C264	10.36740955	ITGB1	P05556	Unlikely TB	Negative	1.56	0.66		Male	Uganda
C264	12.43615425	BCHE	P06276	Unlikely TB	Negative	1.56	0.66		Male	Uganda
C264	10.52787867	IGKV4-1	P06312	Unlikely TB	Negative	1.56	0.66		Male	Uganda
C264	13.5931315	IGKV4-1	P06312-21-121	Unlikely TB	Negative	1.56	0.66		Male	Uganda
C264	9.167584262	IGHV4-34	P06331	Unlikely TB	Negative	1.56	0.66		Male	Uganda
C264	11.51269372	GSN	P06396	Unlikely TB	Negative	1.56	0.66		Male	Uganda
C264	18.37519066	GSN	P06396-28-782	Unlikely TB	Negative	1.56	0.66		Male	Uganda
C264	8.795376746	PTMA	P06454	Unlikely TB	Negative	1.56	0.66		Male	Uganda
C264	8.763888742	ATP5F1B	P06576	Unlikely TB	Negative	1.56	0.66		Male	Uganda
C264	13.14775486	C2	P06681	Unlikely TB	Negative	1.56	0.66		Male	Uganda
C264	10.49622424	S100A9	P06702	Unlikely TB	Negative	1.56	0.66		Male	Uganda
C264	13.49293456	APOA4	P06727	Unlikely TB	Negative	1.56	0.66		Male	Uganda
C264	8.765617131	APOA4	P06727-21-396	Unlikely TB	Negative	1.56	0.66		Male	Uganda
C264	10.15685199	ENO1	P06733	Unlikely TB	Negative	1.56	0.66		Male	Uganda
C264	9.094258414	PYGL	P06737	Unlikely TB	Negative	1.56	0.66		Male	Uganda
C264	13.49499895	NPM1	P06748	Unlikely TB	Negative	1.56	0.66		Male	Uganda
C264	8.809403094	TPM3	P06753	Unlikely TB	Negative	1.56	0.66		Male	Uganda
C264	9.619894404	LDHB	P07195	Unlikely TB	Negative	1.56	0.66		Male	Uganda
C264	11.53151838	PROS1	P07225	Unlikely TB	Negative	1.56	0.66		Male	Uganda
C264	9.455979299	P4HB	P07237	Unlikely TB	Negative	1.56	0.66		Male	Uganda
C264	11.17756134	CSF1R	P07333	Unlikely TB	Negative	1.56	0.66		Male	Uganda
C264	11.27378451	C8A	P07357	Unlikely TB	Negative	1.56	0.66		Male	Uganda
C264	12.01949615	C8B	P07358	Unlikely TB	Negative	1.56	0.66		Male	Uganda
C264	11.36702053	GP1BA	P07359	Unlikely TB	Negative	1.56	0.66		Male	Uganda
C264	12.42174512	C8G	P07360	Unlikely TB	Negative	1.56	0.66		Male	Uganda
C264	9.19894827	CAPN1	P07384	Unlikely TB	Negative	1.56	0.66		Male	Uganda
C264	9.447235675	TUBB	P07437	Unlikely TB	Negative	1.56	0.66		Male	Uganda
C264	10.62894715	PFN1	P07737	Unlikely TB	Negative	1.56	0.66		Male	Uganda
C264	9.319007168	BPGM	P07738	Unlikely TB	Negative	1.56	0.66		Male	Uganda
C264	13.72721687	EPRS1	P07814	Unlikely TB	Negative	1.56	0.66		Male	Uganda
C264	8.726297394	HSP90AA1	P07900	Unlikely TB	Negative	1.56	0.66		Male	Uganda
C264	8.809845875	HNRNPC	P07910	Unlikely TB	Negative	1.56	0.66		Male	Uganda
C264	9.155374816	TPM2	P07951	Unlikely TB	Negative	1.56	0.66		Male	Uganda
C264	9.730856309	SFTPB	P07988	Unlikely TB	Negative	1.56	0.66		Male	Uganda
C264	11.42599617	THBS1	P07996	Unlikely TB	Negative	1.56	0.66		Male	Uganda
C264	9.746466711	THBS1	P07996-19-1170	Unlikely TB	Negative	1.56	0.66		Male	Uganda
C264	16.80034393	ANXA6	P08133	Unlikely TB	Negative	1.56	0.66		Male	Uganda
C264	9.128216145	RHOC	P08134	Unlikely TB	Negative	1.56	0.66		Male	Uganda
C264	14.46953457	SERPINA6	P08185	Unlikely TB	Negative	1.56	0.66		Male	Uganda
C264	8.638271024	SLC3A2	P08195	Unlikely TB	Negative	1.56	0.66		Male	Uganda
C264	10.71137268	HSP90AB1	P08238	Unlikely TB	Negative	1.56	0.66		Male	Uganda
C264	9.121381599	HSP90AB1	P08238-2-724	Unlikely TB	Negative	1.56	0.66		Male	Uganda
C264	12.8800898	MMP2	P08253	Unlikely TB	Negative	1.56	0.66		Male	Uganda
C264	10.4017212	SOD3	P08294	Unlikely TB	Negative	1.56	0.66		Male	Uganda
C264	11.95725088	MGP	P08493	Unlikely TB	Negative	1.56	0.66		Male	Uganda
C264	9.381857802	ITGA2B	P08514	Unlikely TB	Negative	1.56	0.66		Male	Uganda
C264	11.22838423	LPA	P08519	Unlikely TB	Negative	1.56	0.66		Male	Uganda
C264	8.544121392	PLEK	P08567	Unlikely TB	Negative	1.56	0.66		Male	Uganda
C264	13.7284461	CD14	P08571	Unlikely TB	Negative	1.56	0.66		Male	Uganda
C264	9.943204001	CD14	P08571-20-367	Unlikely TB	Negative	1.56	0.66		Male	Uganda
C264	9.536525837	MYL3	P08590	Unlikely TB	Negative	1.56	0.66		Male	Uganda
C264	13.04340073	CFH	P08603	Unlikely TB	Negative	1.56	0.66		Male	Uganda
C264	9.102190147	FCGR3A	P08637	Unlikely TB	Negative	1.56	0.66		Male	Uganda
C264	11.83513717	FCGR3A	P08637-17-254	Unlikely TB	Negative	1.56	0.66		Male	Uganda
C264	9.0147717	VIM	P08670	Unlikely TB	Negative	1.56	0.66		Male	Uganda
C264	12.87092078	SERPINF2	P08697	Unlikely TB	Negative	1.56	0.66		Male	Uganda
C264	17.80552417	SERPINF2	P08697-40-491	Unlikely TB	Negative	1.56	0.66		Male	Uganda
C264	10.50951684	F7	P08709	Unlikely TB	Negative	1.56	0.66		Male	Uganda
C264	9.154441554	KRT16	P08779	Unlikely TB	Negative	1.56	0.66		Male	Uganda
C264	12.6872149	IGFBP1	P08833	Unlikely TB	Negative	1.56	0.66		Male	Uganda
C264	9.459055222	DBH	P09172	Unlikely TB	Negative	1.56	0.66		Male	Uganda
C264	8.175891075	GSTP1	P09211	Unlikely TB	Negative	1.56	0.66		Male	Uganda
C264	9.343890872	LGALS1	P09382	Unlikely TB	Negative	1.56	0.66		Male	Uganda
C264	9.367546289	SPARC	P09486	Unlikely TB	Negative	1.56	0.66		Male	Uganda
C264	8.925967099	TPM1	P09493	Unlikely TB	Negative	1.56	0.66		Male	Uganda
C264	12.18094102	C1S	P09871	Unlikely TB	Negative	1.56	0.66		Male	Uganda
C264	9.429077103	LTA4H	P09960	Unlikely TB	Negative	1.56	0.66		Male	Uganda
C264	13.36036129	C4A	P0C0L4	Unlikely TB	Negative	1.56	0.66		Male	Uganda
C264	12.35175676	C4B	P0C0L5	Unlikely TB	Negative	1.56	0.66		Male	Uganda
C264	8.040298472	C4B	P0C0L5-757-1446	Unlikely TB	Negative	1.56	0.66		Male	Uganda
C264	9.265889505	SAA1	P0DJI8	Unlikely TB	Negative	1.56	0.66		Male	Uganda
C264	9.482020199	SAA2	P0DJI9	Unlikely TB	Negative	1.56	0.66		Male	Uganda
C264	8.482562312	SAA2	P0DJI9-19-122	Unlikely TB	Negative	1.56	0.66		Male	Uganda
C264	9.357745026	HSPA1A	P0DMV8	Unlikely TB	Negative	1.56	0.66		Male	Uganda
C264	9.40495367	HSPA1A	P0DMV8-2-641	Unlikely TB	Negative	1.56	0.66		Male	Uganda
C264	11.78004701	IGLC2	P0DOY2	Unlikely TB	Negative	1.56	0.66		Male	Uganda
C264	19.72831062	IGLC2	P0DOY2-1-106	Unlikely TB	Negative	1.56	0.66		Male	Uganda
C264	8.213269169	IGLC3	P0DOY3	Unlikely TB	Negative	1.56	0.66		Male	Uganda
C264	9.136283803	IGHV1-8	P0DP01	Unlikely TB	Negative	1.56	0.66		Male	Uganda
C264	12.98557327	IGHV4-38-2	P0DP08-20-117	Unlikely TB	Negative	1.56	0.66		Male	Uganda
C264	9.356355537	CALM1	P0DP23	Unlikely TB	Negative	1.56	0.66		Male	Uganda
C264	10.46304378	IGHV3-38-3	P0DTE1	Unlikely TB	Negative	1.56	0.66		Male	Uganda
C264	11.78237617	SRGN	P10124	Unlikely TB	Negative	1.56	0.66		Male	Uganda
C264	9.159900709	TXN	P10599	Unlikely TB	Negative	1.56	0.66		Male	Uganda
C264	7.797159395	TXN	P10599-2-105	Unlikely TB	Negative	1.56	0.66		Male	Uganda
C264	9.113019141	CTSA	P10619	Unlikely TB	Negative	1.56	0.66		Male	Uganda
C264	11.99225666	C7	P10643	Unlikely TB	Negative	1.56	0.66		Male	Uganda
C264	9.653918741	PRKAR1A	P10644	Unlikely TB	Negative	1.56	0.66		Male	Uganda
C264	10.83428855	KIT	P10721	Unlikely TB	Negative	1.56	0.66		Male	Uganda
C264	8.246460182	HSPD1	P10809	Unlikely TB	Negative	1.56	0.66		Male	Uganda
C264	13.94719505	CLU	P10909	Unlikely TB	Negative	1.56	0.66		Male	Uganda
C264	9.334651993	CLU	P10909-23-449	Unlikely TB	Negative	1.56	0.66		Male	Uganda
C264	10.67029642	HSPA5	P11021	Unlikely TB	Negative	1.56	0.66		Male	Uganda
C264	9.428974427	HSPA8	P11142	Unlikely TB	Negative	1.56	0.66		Male	Uganda
C264	9.001367106	SLC2A1	P11166	Unlikely TB	Negative	1.56	0.66		Male	Uganda
C264	9.781153349	SLC2A3	P11169	Unlikely TB	Negative	1.56	0.66		Male	Uganda
C264	8.896439968	EPB41	P11171	Unlikely TB	Negative	1.56	0.66		Male	Uganda
C264	11.39171611	MBL2	P11226	Unlikely TB	Negative	1.56	0.66		Male	Uganda
C264	9.061288825	SPTB	P11277	Unlikely TB	Negative	1.56	0.66		Male	Uganda
C264	9.03571802	G6PD	P11413	Unlikely TB	Negative	1.56	0.66		Male	Uganda
C264	10.00300914	MTHFD1	P11586	Unlikely TB	Negative	1.56	0.66		Male	Uganda
C264	10.80534811	CETP	P11597	Unlikely TB	Negative	1.56	0.66		Male	Uganda
C264	10.92766265	CETP	P11597-18-493	Unlikely TB	Negative	1.56	0.66		Male	Uganda
C264	9.820261868	COL6A3	P12111	Unlikely TB	Negative	1.56	0.66		Male	Uganda
C264	10.63289368	COL6A3	P12111-26-3177	Unlikely TB	Negative	1.56	0.66		Male	Uganda
C264	9.035946605	SLC25A4	P12235	Unlikely TB	Negative	1.56	0.66		Male	Uganda
C264	8.735702998	SLC25A6	P12236	Unlikely TB	Negative	1.56	0.66		Male	Uganda
C264	11.26546812	F5	P12259	Unlikely TB	Negative	1.56	0.66		Male	Uganda
C264	9.154354646	ACTN1	P12814	Unlikely TB	Negative	1.56	0.66		Male	Uganda
C264	11.65727498	CDH1	P12830	Unlikely TB	Negative	1.56	0.66		Male	Uganda
C264	9.068385135	SRC	P12931	Unlikely TB	Negative	1.56	0.66		Male	Uganda
C264	8.859511636	GP1BB	P13224	Unlikely TB	Negative	1.56	0.66		Male	Uganda
C264	10.85838378	NCAM1	P13591	Unlikely TB	Negative	1.56	0.66		Male	Uganda
C264	11.33890841	ICAM2	P13598	Unlikely TB	Negative	1.56	0.66		Male	Uganda
C264	9.128532932	EEF2	P13639	Unlikely TB	Negative	1.56	0.66		Male	Uganda
C264	9.751875103	KRT10	P13645	Unlikely TB	Negative	1.56	0.66		Male	Uganda
C264	9.951945513	KRT5	P13647	Unlikely TB	Negative	1.56	0.66		Male	Uganda
C264	12.18780436	C6	P13671	Unlikely TB	Negative	1.56	0.66		Male	Uganda
C264	9.113556005	ALAD	P13716	Unlikely TB	Negative	1.56	0.66		Male	Uganda
C264	10.21014263	LCP1	P13796	Unlikely TB	Negative	1.56	0.66		Male	Uganda
C264	8.723838926	APEH	P13798	Unlikely TB	Negative	1.56	0.66		Male	Uganda
C264	8.949342988	ETFA	P13804	Unlikely TB	Negative	1.56	0.66		Male	Uganda
C264	10.458428	SELL	P14151	Unlikely TB	Negative	1.56	0.66		Male	Uganda
C264	9.680978687	NID1	P14543	Unlikely TB	Negative	1.56	0.66		Male	Uganda
C264	9.619616638	PKM	P14618	Unlikely TB	Negative	1.56	0.66		Male	Uganda
C264	10.46832852	HSP90B1	P14625	Unlikely TB	Negative	1.56	0.66		Male	Uganda
C264	9.00266924	GP9	P14770	Unlikely TB	Negative	1.56	0.66		Male	Uganda
C264	8.872501353	MMP9	P14780	Unlikely TB	Negative	1.56	0.66		Male	Uganda
C264	10.84296662	MMP9	P14780-20-93	Unlikely TB	Negative	1.56	0.66		Male	Uganda
C264	10.16137828	RAC2	P15153	Unlikely TB	Negative	1.56	0.66		Male	Uganda
C264	11.70349563	CPN1	P15169	Unlikely TB	Negative	1.56	0.66		Male	Uganda
C264	9.067742189	GSPT1	P15170	Unlikely TB	Negative	1.56	0.66		Male	Uganda
C264	8.795069364	NME1	P15531	Unlikely TB	Negative	1.56	0.66		Male	Uganda
C264	9.041843578	IGLL1	P15814	Unlikely TB	Negative	1.56	0.66		Male	Uganda
C264	12.11741222	CD44	P16070	Unlikely TB	Negative	1.56	0.66		Male	Uganda
C264	9.20901625	ANK1	P16157	Unlikely TB	Negative	1.56	0.66		Male	Uganda
C264	9.126944808	GLB1	P16278	Unlikely TB	Negative	1.56	0.66		Male	Uganda
C264	9.72589941	PECAM1	P16284	Unlikely TB	Negative	1.56	0.66		Male	Uganda
C264	9.241813725	EPB42	P16452	Unlikely TB	Negative	1.56	0.66		Male	Uganda
C264	8.859314083	ATP2A2	P16615	Unlikely TB	Negative	1.56	0.66		Male	Uganda
C264	8.786950205	CD36	P16671	Unlikely TB	Negative	1.56	0.66		Male	Uganda
C264	9.211757566	FAH	P16930	Unlikely TB	Negative	1.56	0.66		Male	Uganda
C264	8.646139001	GOT1	P17174	Unlikely TB	Negative	1.56	0.66		Male	Uganda
C264	9.530860994	ITGA2	P17301	Unlikely TB	Negative	1.56	0.66		Male	Uganda
C264	11.56736965	IGFBP3	P17936	Unlikely TB	Negative	1.56	0.66		Male	Uganda
C264	8.863948973	PSMC3	P17980	Unlikely TB	Negative	1.56	0.66		Male	Uganda
C264	9.673646757	TCP1	P17987	Unlikely TB	Negative	1.56	0.66		Male	Uganda
C264	8.972586704	ALOX12	P18054	Unlikely TB	Negative	1.56	0.66		Male	Uganda
C264	9.125578714	VCL	P18206	Unlikely TB	Negative	1.56	0.66		Male	Uganda
C264	12.1896078	LBP	P18428	Unlikely TB	Negative	1.56	0.66		Male	Uganda
C264	10.1464749	PGAM1	P18669	Unlikely TB	Negative	1.56	0.66		Male	Uganda
C264	8.633273617	SDC1	P18827	Unlikely TB	Negative	1.56	0.66		Male	Uganda
C264	8.64592209	GNAZ	P19086	Unlikely TB	Negative	1.56	0.66		Male	Uganda
C264	11.24890936	VCAM1	P19320	Unlikely TB	Negative	1.56	0.66		Male	Uganda
C264	8.626183106	HK1	P19367	Unlikely TB	Negative	1.56	0.66		Male	Uganda
C264	11.25642863	ORM2	P19652	Unlikely TB	Negative	1.56	0.66		Male	Uganda
C264	11.61136053	ORM2	P19652-19-201	Unlikely TB	Negative	1.56	0.66		Male	Uganda
C264	11.96469019	ITIH2	P19823	Unlikely TB	Negative	1.56	0.66		Male	Uganda
C264	12.52431402	ITIH1	P19827	Unlikely TB	Negative	1.56	0.66		Male	Uganda
C264	8.130696412	RAB6A	P20340	Unlikely TB	Negative	1.56	0.66		Male	Uganda
C264	8.476418745	PSMB1	P20618	Unlikely TB	Negative	1.56	0.66		Male	Uganda
C264	10.60394131	PZP	P20742	Unlikely TB	Negative	1.56	0.66		Male	Uganda
C264	12.49081529	C4BPB	P20851	Unlikely TB	Negative	1.56	0.66		Male	Uganda
C264	8.949098703	COL5A1	P20908	Unlikely TB	Negative	1.56	0.66		Male	Uganda
C264	8.896308405	CSRP1	P21291	Unlikely TB	Negative	1.56	0.66		Male	Uganda
C264	9.362452064	FLNA	P21333	Unlikely TB	Negative	1.56	0.66		Male	Uganda
C264	11.0284036	CD9	P21926-2-228	Unlikely TB	Negative	1.56	0.66		Male	Uganda
C264	9.012508421	COMT	P21964	Unlikely TB	Negative	1.56	0.66		Male	Uganda
C264	9.525319776	TGM2	P21980	Unlikely TB	Negative	1.56	0.66		Male	Uganda
C264	10.94680747	TNXB	P22105	Unlikely TB	Negative	1.56	0.66		Male	Uganda
C264	8.858068244	PAICS	P22234	Unlikely TB	Negative	1.56	0.66		Male	Uganda
C264	8.812095015	UBA1	P22314	Unlikely TB	Negative	1.56	0.66		Male	Uganda
C264	12.63647327	GPX3	P22352	Unlikely TB	Negative	1.56	0.66		Male	Uganda
C264	9.186838341	NME2	P22392	Unlikely TB	Negative	1.56	0.66		Male	Uganda
C264	8.985130001	HNRNPA2B1	P22626	Unlikely TB	Negative	1.56	0.66		Male	Uganda
C264	14.02396882	CPN2	P22792	Unlikely TB	Negative	1.56	0.66		Male	Uganda
C264	11.74976729	PROZ	P22891	Unlikely TB	Negative	1.56	0.66		Male	Uganda
C264	9.726911325	MRC1	P22897	Unlikely TB	Negative	1.56	0.66		Male	Uganda
C264	11.19038627	IGHV1-2	P23083	Unlikely TB	Negative	1.56	0.66		Male	Uganda
C264	12.68340906	FBLN1	P23142	Unlikely TB	Negative	1.56	0.66		Male	Uganda
C264	11.40364024	FBLN1	P23142-30-703	Unlikely TB	Negative	1.56	0.66		Male	Uganda
C264	13.95772876	TCEA1	P23193	Unlikely TB	Negative	1.56	0.66		Male	Uganda
C264	9.170741065	ITGA6	P23229	Unlikely TB	Negative	1.56	0.66		Male	Uganda
C264	9.482724685	PPIB	P23284	Unlikely TB	Negative	1.56	0.66		Male	Uganda
C264	8.79825054	WARS1	P23381	Unlikely TB	Negative	1.56	0.66		Male	Uganda
C264	9.786410547	PTPRG	P23470	Unlikely TB	Negative	1.56	0.66		Male	Uganda
C264	8.888288343	AHCY	P23526	Unlikely TB	Negative	1.56	0.66		Male	Uganda
C264	9.545770534	CFL1	P23528	Unlikely TB	Negative	1.56	0.66		Male	Uganda
C264	9.37073102	PRTN3	P24158	Unlikely TB	Negative	1.56	0.66		Male	Uganda
C264	8.757058098	EEF1B2	P24534	Unlikely TB	Negative	1.56	0.66		Male	Uganda
C264	8.623513403	TBXAS1	P24557	Unlikely TB	Negative	1.56	0.66		Male	Uganda
C264	10.82772643	IGFBP6	P24592	Unlikely TB	Negative	1.56	0.66		Male	Uganda
C264	8.828646315	IGFBP5	P24593	Unlikely TB	Negative	1.56	0.66		Male	Uganda
C264	10.38310467	TNC	P24821	Unlikely TB	Negative	1.56	0.66		Male	Uganda
C264	8.825498844	MYL9	P24844	Unlikely TB	Negative	1.56	0.66		Male	Uganda
C264	9.068722888	AZGP1	P25311	Unlikely TB	Negative	1.56	0.66		Male	Uganda
C264	8.729783828	ATP5F1A	P25705	Unlikely TB	Negative	1.56	0.66		Male	Uganda
C264	9.720768776	PSMA1	P25786	Unlikely TB	Negative	1.56	0.66		Male	Uganda
C264	8.939840204	PSMA2	P25787	Unlikely TB	Negative	1.56	0.66		Male	Uganda
C264	8.701619063	PSMA3	P25788	Unlikely TB	Negative	1.56	0.66		Male	Uganda
C264	9.396412073	MSN	P26038	Unlikely TB	Negative	1.56	0.66		Male	Uganda
C264	9.581110037	S100A4	P26447	Unlikely TB	Negative	1.56	0.66		Male	Uganda
C264	9.366637619	EEF1G	P26641	Unlikely TB	Negative	1.56	0.66		Male	Uganda
C264	10.53496269	MST1	P26927	Unlikely TB	Negative	1.56	0.66		Male	Uganda
C264	9.762711821	STOM	P27105	Unlikely TB	Negative	1.56	0.66		Male	Uganda
C264	13.99148856	PON1	P27169	Unlikely TB	Negative	1.56	0.66		Male	Uganda
C264	9.328244762	YWHAQ	P27348	Unlikely TB	Negative	1.56	0.66		Male	Uganda
C264	8.371527918	CALR	P27797	Unlikely TB	Negative	1.56	0.66		Male	Uganda
C264	9.274897769	CANX	P27824	Unlikely TB	Negative	1.56	0.66		Male	Uganda
C264	9.965122022	CFP	P27918	Unlikely TB	Negative	1.56	0.66		Male	Uganda
C264	9.432205345	PSMA5	P28066	Unlikely TB	Negative	1.56	0.66		Male	Uganda
C264	8.76181898	PTPN6	P29350	Unlikely TB	Negative	1.56	0.66		Male	Uganda
C264	10.28449024	TKT	P29401	Unlikely TB	Negative	1.56	0.66		Male	Uganda
C264	11.91812065	SERPINA4	P29622	Unlikely TB	Negative	1.56	0.66		Male	Uganda
C264	8.964143367	EEF1D	P29692	Unlikely TB	Negative	1.56	0.66		Male	Uganda
C264	9.593507506	PRDX6	P30041	Unlikely TB	Negative	1.56	0.66		Male	Uganda
C264	9.932615649	BLVRB	P30043	Unlikely TB	Negative	1.56	0.66		Male	Uganda
C264	9.452578088	PRDX5	P30044	Unlikely TB	Negative	1.56	0.66		Male	Uganda
C264	9.062870683	PRDX3	P30048	Unlikely TB	Negative	1.56	0.66		Male	Uganda
C264	9.824491827	PEBP1	P30086	Unlikely TB	Negative	1.56	0.66		Male	Uganda
C264	9.30399642	PDIA3	P30101	Unlikely TB	Negative	1.56	0.66		Male	Uganda
C264	9.156411274	PPP2R1A	P30153	Unlikely TB	Negative	1.56	0.66		Male	Uganda
C264	9.362931103	SERPINB1	P30740	Unlikely TB	Negative	1.56	0.66		Male	Uganda
C264	9.244118553	SERPINB1	P30740-1-379	Unlikely TB	Negative	1.56	0.66		Male	Uganda
C264	10.23604188	CPS1	P31327	Unlikely TB	Negative	1.56	0.66		Male	Uganda
C264	8.803758431	ATIC	P31939	Unlikely TB	Negative	1.56	0.66		Male	Uganda
C264	9.151772619	YWHAB	P31946	Unlikely TB	Negative	1.56	0.66		Male	Uganda
C264	9.108640145	STIP1	P31948	Unlikely TB	Negative	1.56	0.66		Male	Uganda
C264	10.63709422	PRDX2	P32119	Unlikely TB	Negative	1.56	0.66		Male	Uganda
C264	11.31700269	CDH5	P33151	Unlikely TB	Negative	1.56	0.66		Male	Uganda
C264	11.51194932	KIF5B	P33176	Unlikely TB	Negative	1.56	0.66		Male	Uganda
C264	10.23715845	MAN1A1	P33908	Unlikely TB	Negative	1.56	0.66		Male	Uganda
C264	9.263570307	HSPA4	P34932	Unlikely TB	Negative	1.56	0.66		Male	Uganda
C264	7.962556528	PRSS3	P35030	Unlikely TB	Negative	1.56	0.66		Male	Uganda
C264	9.125511865	PHB	P35232	Unlikely TB	Negative	1.56	0.66		Male	Uganda
C264	9.476722279	THBS4	P35443	Unlikely TB	Negative	1.56	0.66		Male	Uganda
C264	9.601641674	KRT9	P35527	Unlikely TB	Negative	1.56	0.66		Male	Uganda
C264	11.97615623	SAA4	P35542	Unlikely TB	Negative	1.56	0.66		Male	Uganda
C264	9.31561253	MYH9	P35579	Unlikely TB	Negative	1.56	0.66		Male	Uganda
C264	8.88635244	COPB2	P35606	Unlikely TB	Negative	1.56	0.66		Male	Uganda
C264	10.79059107	BSG	P35613	Unlikely TB	Negative	1.56	0.66		Male	Uganda
C264	11.77577263	IGFALS	P35858	Unlikely TB	Negative	1.56	0.66		Male	Uganda
C264	9.998135394	KRT2	P35908	Unlikely TB	Negative	1.56	0.66		Male	Uganda
C264	16.60954268	ATP5F1C	P36542	Unlikely TB	Negative	1.56	0.66		Male	Uganda
C264	10.90731963	SERPINF1	P36955	Unlikely TB	Negative	1.56	0.66		Male	Uganda
C264	12.44279974	CFHR2	P36980	Unlikely TB	Negative	1.56	0.66		Male	Uganda
C264	9.798420938	HPCAL1	P37235	Unlikely TB	Negative	1.56	0.66		Male	Uganda
C264	8.977472462	TAGLN2	P37802	Unlikely TB	Negative	1.56	0.66		Male	Uganda
C264	8.077709224	TALDO1	P37837	Unlikely TB	Negative	1.56	0.66		Male	Uganda
C264	9.072813304	SNCA	P37840-1-140	Unlikely TB	Negative	1.56	0.66		Male	Uganda
C264	9.031419827	HSPA9	P38646	Unlikely TB	Negative	1.56	0.66		Male	Uganda
C264	8.90714445	DDOST	P39656	Unlikely TB	Negative	1.56	0.66		Male	Uganda
C264	9.267871039	GP5	P40197	Unlikely TB	Negative	1.56	0.66		Male	Uganda
C264	9.28405158	CCT6A	P40227	Unlikely TB	Negative	1.56	0.66		Male	Uganda
C264	9.596374484	MDH1	P40925	Unlikely TB	Negative	1.56	0.66		Male	Uganda
C264	9.182430242	MDH2	P40926	Unlikely TB	Negative	1.56	0.66		Male	Uganda
C264	8.90173579	EIF2S3	P41091	Unlikely TB	Negative	1.56	0.66		Male	Uganda
C264	11.33063638	PTGDS	P41222	Unlikely TB	Negative	1.56	0.66		Male	Uganda
C264	10.23966601	ACTR1B	P42025	Unlikely TB	Negative	1.56	0.66		Male	Uganda
C264	10.01750638	PRCP	P42785	Unlikely TB	Negative	1.56	0.66		Male	Uganda
C264	10.55940837	MCAM	P43121	Unlikely TB	Negative	1.56	0.66		Male	Uganda
C264	12.65603268	BTD	P43251	Unlikely TB	Negative	1.56	0.66		Male	Uganda
C264	8.873048319	GPD2	P43304	Unlikely TB	Negative	1.56	0.66		Male	Uganda
C264	11.88099309	AFM	P43652	Unlikely TB	Negative	1.56	0.66		Male	Uganda
C264	9.154699656	AFM	P43652-22-599	Unlikely TB	Negative	1.56	0.66		Male	Uganda
C264	9.07141272	USP5	P45974	Unlikely TB	Negative	1.56	0.66		Male	Uganda
C264	9.63425736	CAPZA2	P47755	Unlikely TB	Negative	1.56	0.66		Male	Uganda
C264	9.44193542	CAPZB	P47756	Unlikely TB	Negative	1.56	0.66		Male	Uganda
C264	8.996965252	LIMS1	P48059	Unlikely TB	Negative	1.56	0.66		Male	Uganda
C264	8.560401476	ME1	P48163	Unlikely TB	Negative	1.56	0.66		Male	Uganda
C264	9.154148965	ARCN1	P48444	Unlikely TB	Negative	1.56	0.66		Male	Uganda
C264	9.429405468	CCT5	P48643	Unlikely TB	Negative	1.56	0.66		Male	Uganda
C264	10.87100768	IDH2	P48735	Unlikely TB	Negative	1.56	0.66		Male	Uganda
C264	10.69761325	MASP1	P48740	Unlikely TB	Negative	1.56	0.66		Male	Uganda
C264	8.825950195	CCT3	P49368	Unlikely TB	Negative	1.56	0.66		Male	Uganda
C264	9.536643584	TUFM	P49411	Unlikely TB	Negative	1.56	0.66		Male	Uganda
C264	9.841261221	PSMB3	P49720	Unlikely TB	Negative	1.56	0.66		Male	Uganda
C264	8.95411332	PSMB2	P49721	Unlikely TB	Negative	1.56	0.66		Male	Uganda
C264	9.326409123	COMP	P49747	Unlikely TB	Negative	1.56	0.66		Male	Uganda
C264	9.306836499	TMED10	P49755	Unlikely TB	Negative	1.56	0.66		Male	Uganda
C264	11.40198249	SELENOP	P49908	Unlikely TB	Negative	1.56	0.66		Male	Uganda
C264	11.37209642	CAMP	P49913	Unlikely TB	Negative	1.56	0.66		Male	Uganda
C264	9.824388511	GDI2	P50395	Unlikely TB	Negative	1.56	0.66		Male	Uganda
C264	9.36637074	VASP	P50552	Unlikely TB	Negative	1.56	0.66		Male	Uganda
