## Supplemental Table S2 for "Plasma proteomics for novel biomarker discovery in childhood tuberculosis" (part 15 of 33)

COMBO ID	Log2 Protein Abundance	Genes	Protein.Group	TB Classification	HIV Status	Height Velocity (HAZ)	Weight Velocity (WHZ)	Stunted (a value of 1 in this column indicates stunted growth based on a height-for-age z-score <-2)	Sex	Location (Country)
C264	9.768012012	CCT8	P50990	Unlikely TB	Negative	1.56	0.66		Male	Uganda
C264	8.678966449	CCT4	P50991	Unlikely TB	Negative	1.56	0.66		Male	Uganda
C264	8.659035721	RAB5C	P51148	Unlikely TB	Negative	1.56	0.66		Male	Uganda
C264	9.033285952	RAB7A	P51149	Unlikely TB	Negative	1.56	0.66		Male	Uganda
C264	9.437265082	SSR4	P51571	Unlikely TB	Negative	1.56	0.66		Male	Uganda
C264	9.124072624	ALDH3A2	P51648	Unlikely TB	Negative	1.56	0.66		Male	Uganda
C264	14.42636449	LUM	P51884	Unlikely TB	Negative	1.56	0.66		Male	Uganda
C264	9.055901706	LUM	P51884-19-338	Unlikely TB	Negative	1.56	0.66		Male	Uganda
C264	9.766040577	ARHGDIA	P52565	Unlikely TB	Negative	1.56	0.66		Male	Uganda
C264	9.042214076	CAPZA1	P52907	Unlikely TB	Negative	1.56	0.66		Male	Uganda
C264	9.181009673	ACLY	P53396	Unlikely TB	Negative	1.56	0.66		Male	Uganda
C264	9.554583133	COPB1	P53618	Unlikely TB	Negative	1.56	0.66		Male	Uganda
C264	8.790912054	COPA	P53621	Unlikely TB	Negative	1.56	0.66		Male	Uganda
C264	9.322604642	RAD23B	P54727	Unlikely TB	Negative	1.56	0.66		Male	Uganda
C264	10.03303946	AK2	P54819	Unlikely TB	Negative	1.56	0.66		Male	Uganda
C264	9.158092564	NAPA	P54920	Unlikely TB	Negative	1.56	0.66		Male	Uganda
C264	10.36082692	EIF5	P55010	Unlikely TB	Negative	1.56	0.66		Male	Uganda
C264	11.6317798	APOC4	P55056	Unlikely TB	Negative	1.56	0.66		Male	Uganda
C264	12.03831392	PLTP	P55058	Unlikely TB	Negative	1.56	0.66		Male	Uganda
C264	12.94858918	PLTP	P55058-18-493	Unlikely TB	Negative	1.56	0.66		Male	Uganda
C264	9.305705422	VCP	P55072	Unlikely TB	Negative	1.56	0.66		Male	Uganda
C264	9.342607895	NAP1L1	P55209	Unlikely TB	Negative	1.56	0.66		Male	Uganda
C264	10.76782563	CDH13	P55290	Unlikely TB	Negative	1.56	0.66		Male	Uganda
C264	9.311281333	NPEPPS	P55786	Unlikely TB	Negative	1.56	0.66		Male	Uganda
C264	8.989136743	MARS1	P56192	Unlikely TB	Negative	1.56	0.66		Male	Uganda
C264	10.60183142	ANTXR2	P58335	Unlikely TB	Negative	1.56	0.66		Male	Uganda
C264	9.352080542	MTPN	P58546	Unlikely TB	Negative	1.56	0.66		Male	Uganda
C264	9.800799363	MYL6	P60660	Unlikely TB	Negative	1.56	0.66		Male	Uganda
C264	11.77806826	ACTB	P60709	Unlikely TB	Negative	1.56	0.66		Male	Uganda
C264	9.38646753	EIF4A1	P60842	Unlikely TB	Negative	1.56	0.66		Male	Uganda
C264	9.060521431	PSMA6	P60900	Unlikely TB	Negative	1.56	0.66		Male	Uganda
C264	9.407054577	CDC42	P60953	Unlikely TB	Negative	1.56	0.66		Male	Uganda
C264	9.286670595	DSTN	P60981	Unlikely TB	Negative	1.56	0.66		Male	Uganda
C264	9.68632946	KRTDAP	P60985	Unlikely TB	Negative	1.56	0.66		Male	Uganda
C264	8.277978681	RAB8A	P61006	Unlikely TB	Negative	1.56	0.66		Male	Uganda
C264	9.457456858	RAB5B	P61020	Unlikely TB	Negative	1.56	0.66		Male	Uganda
C264	9.631519022	RAB10	P61026	Unlikely TB	Negative	1.56	0.66		Male	Uganda
C264	9.829968424	UBE2N	P61088	Unlikely TB	Negative	1.56	0.66		Male	Uganda
C264	9.735363912	RAB14	P61106	Unlikely TB	Negative	1.56	0.66		Male	Uganda
C264	9.253296056	ACTR3	P61158	Unlikely TB	Negative	1.56	0.66		Male	Uganda
C264	8.530215043	ACTR2	P61160	Unlikely TB	Negative	1.56	0.66		Male	Uganda
C264	8.990270726	ACTR1A	P61163	Unlikely TB	Negative	1.56	0.66		Male	Uganda
C264	8.989190244	ARF3	P61204	Unlikely TB	Negative	1.56	0.66		Male	Uganda
C264	9.436840646	RAP1B	P61224	Unlikely TB	Negative	1.56	0.66		Male	Uganda
C264	9.245061931	RAP2B	P61225	Unlikely TB	Negative	1.56	0.66		Male	Uganda
C264	9.899084131	HSPE1	P61604	Unlikely TB	Negative	1.56	0.66		Male	Uganda
C264	15.54451621	LYZ	P61626-19-148	Unlikely TB	Negative	1.56	0.66		Male	Uganda
C264	10.97544033	B2M	P61769	Unlikely TB	Negative	1.56	0.66		Male	Uganda
C264	12.04511947	B2M	P61769-21-119	Unlikely TB	Negative	1.56	0.66		Male	Uganda
C264	8.955374053	HNRNPK	P61978	Unlikely TB	Negative	1.56	0.66		Male	Uganda
C264	8.658875031	YWHAG	P61981	Unlikely TB	Negative	1.56	0.66		Male	Uganda
C264	9.446826929	YWHAE	P62258	Unlikely TB	Negative	1.56	0.66		Male	Uganda
C264	9.348952583	RPS13	P62277	Unlikely TB	Negative	1.56	0.66		Male	Uganda
C264	8.99454582	TMSB4X	P62328	Unlikely TB	Negative	1.56	0.66		Male	Uganda
C264	9.281095506	PSMC6	P62333	Unlikely TB	Negative	1.56	0.66		Male	Uganda
C264	13.94790929	RPS6	P62753	Unlikely TB	Negative	1.56	0.66		Male	Uganda
C264	10.73377462	H4C1	P62805	Unlikely TB	Negative	1.56	0.66		Male	Uganda
C264	8.834805198	RAB1A	P62820	Unlikely TB	Negative	1.56	0.66		Male	Uganda
C264	9.528436544	RAN	P62826	Unlikely TB	Negative	1.56	0.66		Male	Uganda
C264	10.3911804	GNB1	P62873	Unlikely TB	Negative	1.56	0.66		Male	Uganda
C264	11.43409628	RPL10A	P62906	Unlikely TB	Negative	1.56	0.66		Male	Uganda
C264	9.038286322	PPIA	P62937	Unlikely TB	Negative	1.56	0.66		Male	Uganda
C264	8.921243112	PPIA	P62937-1-165	Unlikely TB	Negative	1.56	0.66		Male	Uganda
C264	13.28632419	RPS27A	P62979	Unlikely TB	Negative	1.56	0.66		Male	Uganda
C264	9.263371051	AP2B1	P63010	Unlikely TB	Negative	1.56	0.66		Male	Uganda
C264	9.042787633	YWHAZ	P63104	Unlikely TB	Negative	1.56	0.66		Male	Uganda
C264	9.318096148	EIF5A	P63241	Unlikely TB	Negative	1.56	0.66		Male	Uganda
C264	11.66035327	ACTG1	P63261	Unlikely TB	Negative	1.56	0.66		Male	Uganda
C264	9.286966619	TPM4	P67936	Unlikely TB	Negative	1.56	0.66		Male	Uganda
C264	10.29999243	ACTC1	P68032	Unlikely TB	Negative	1.56	0.66		Male	Uganda
C264	10.41296537	EEF1A1	P68104	Unlikely TB	Negative	1.56	0.66		Male	Uganda
C264	10.63646913	TUBA1B	P68363	Unlikely TB	Negative	1.56	0.66		Male	Uganda
C264	9.562319066	TUBA4A	P68366	Unlikely TB	Negative	1.56	0.66		Male	Uganda
C264	9.057008551	TUBB4B	P68371	Unlikely TB	Negative	1.56	0.66		Male	Uganda
C264	10.60741468	HBB	P68871	Unlikely TB	Negative	1.56	0.66		Male	Uganda
C264	9.062810157	HBG2	P69892	Unlikely TB	Negative	1.56	0.66		Male	Uganda
C264	10.78224448	HBA1	P69905	Unlikely TB	Negative	1.56	0.66		Male	Uganda
C264	9.377326504	CCT2	P78371	Unlikely TB	Negative	1.56	0.66		Male	Uganda
C264	9.642147902	GSTO1	P78417	Unlikely TB	Negative	1.56	0.66		Male	Uganda
C264	11.33842673	GPLD1	P80108	Unlikely TB	Negative	1.56	0.66		Male	Uganda
C264	8.550859624	S100A12	P80511	Unlikely TB	Negative	1.56	0.66		Male	Uganda
C264	11.2924142	IGLV3-21	P80748	Unlikely TB	Negative	1.56	0.66		Male	Uganda
C264	8.975122858	HSPG2	P98160	Unlikely TB	Negative	1.56	0.66		Male	Uganda
C264	14.00899948	CYCS	P99999	Unlikely TB	Negative	1.56	0.66		Male	Uganda
C264	14.17944805	Rv3404c	P9WKZ3	Unlikely TB	Negative	1.56	0.66		Male	Uganda
C264	9.469126701	atpA	P9WPU7	Unlikely TB	Negative	1.56	0.66		Male	Uganda
C264	8.772224237	MPP1	Q00013	Unlikely TB	Negative	1.56	0.66		Male	Uganda
C264	9.190731867	CLTC	Q00610	Unlikely TB	Negative	1.56	0.66		Male	Uganda
C264	9.544273275	CAP1	Q01518	Unlikely TB	Negative	1.56	0.66		Male	Uganda
C264	9.425799242	PFKP	Q01813	Unlikely TB	Negative	1.56	0.66		Male	Uganda
C264	9.647672648	GUCY1B1	Q02153	Unlikely TB	Negative	1.56	0.66		Male	Uganda
C264	9.389543621	PLGLB1	Q02325	Unlikely TB	Negative	1.56	0.66		Male	Uganda
C264	8.778227786	NUCB1	Q02818	Unlikely TB	Negative	1.56	0.66		Male	Uganda
C264	9.383679288	CFHR3	Q02985	Unlikely TB	Negative	1.56	0.66		Male	Uganda
C264	9.129756139	CFHR1	Q03591	Unlikely TB	Negative	1.56	0.66		Male	Uganda
C264	11.51537115	HGFAC	Q04756	Unlikely TB	Negative	1.56	0.66		Male	Uganda
C264	9.740072049	GLO1	Q04760	Unlikely TB	Negative	1.56	0.66		Male	Uganda
C264	8.970169734	YWHAH	Q04917	Unlikely TB	Negative	1.56	0.66		Male	Uganda
C264	8.821863592	PRKCD	Q05655	Unlikely TB	Negative	1.56	0.66		Male	Uganda
C264	11.257313	CALD1	Q05682	Unlikely TB	Negative	1.56	0.66		Male	Uganda
C264	12.69516485	ITIH3	Q06033	Unlikely TB	Negative	1.56	0.66		Male	Uganda
C264	8.290110922	ITIH3	Q06033-35-651	Unlikely TB	Negative	1.56	0.66		Male	Uganda
C264	8.825031133	PSME1	Q06323	Unlikely TB	Negative	1.56	0.66		Male	Uganda
C264	8.877801764	FMOD	Q06828	Unlikely TB	Negative	1.56	0.66		Male	Uganda
C264	10.3349164	PRDX1	Q06830	Unlikely TB	Negative	1.56	0.66		Male	Uganda
C264	9.13517038	KLC1	Q07866	Unlikely TB	Negative	1.56	0.66		Male	Uganda
C264	9.98860091	LRP1	Q07954	Unlikely TB	Negative	1.56	0.66		Male	Uganda
C264	11.60336707	LGALS3BP	Q08380	Unlikely TB	Negative	1.56	0.66		Male	Uganda
C264	10.78441124	FGL1	Q08830	Unlikely TB	Negative	1.56	0.66		Male	Uganda
C264	8.29803227	nrp	Q10896	Unlikely TB	Negative	1.56	0.66		Male	Uganda
C264	11.14980298	EFEMP1	Q12805	Unlikely TB	Negative	1.56	0.66		Male	Uganda
C264	13.17622399	EFEMP1	Q12805-18-493	Unlikely TB	Negative	1.56	0.66		Male	Uganda
C264	12.21592596	CNTN1	Q12860	Unlikely TB	Negative	1.56	0.66		Male	Uganda
C264	11.41423992	SPP2	Q13103	Unlikely TB	Negative	1.56	0.66		Male	Uganda
C264	9.098149786	MMRN1	Q13201	Unlikely TB	Negative	1.56	0.66		Male	Uganda
C264	9.26086595	SELENBP1	Q13228	Unlikely TB	Negative	1.56	0.66		Male	Uganda
C264	9.142305638	SEMA3F	Q13275	Unlikely TB	Negative	1.56	0.66		Male	Uganda
C264	9.76219421	ILK	Q13418	Unlikely TB	Negative	1.56	0.66		Male	Uganda
C264	9.544785035	DCTN2	Q13561	Unlikely TB	Negative	1.56	0.66		Male	Uganda
C264	9.455875741	IQGAP2	Q13576	Unlikely TB	Negative	1.56	0.66		Male	Uganda
C264	9.363894165	STIM1	Q13586	Unlikely TB	Negative	1.56	0.66		Male	Uganda
C264	10.29352682	FHL1	Q13642	Unlikely TB	Negative	1.56	0.66		Male	Uganda
C264	11.3874378	APOF	Q13790	Unlikely TB	Negative	1.56	0.66		Male	Uganda
C264	10.58402272	ENPP2	Q13822	Unlikely TB	Negative	1.56	0.66		Male	Uganda
C264	11.33010247	DSG2	Q14126	Unlikely TB	Negative	1.56	0.66		Male	Uganda
C264	9.164051456	SEPTIN6	Q14141	Unlikely TB	Negative	1.56	0.66		Male	Uganda
C264	8.980250539	DCTN1	Q14203	Unlikely TB	Negative	1.56	0.66		Male	Uganda
C264	8.67574843	DYNC1H1	Q14204	Unlikely TB	Negative	1.56	0.66		Male	Uganda
C264	9.054567354	CTTN	Q14247	Unlikely TB	Negative	1.56	0.66		Male	Uganda
C264	9.674711844	FLOT2	Q14254	Unlikely TB	Negative	1.56	0.66		Male	Uganda
C264	10.79661119	FGL2	Q14314	Unlikely TB	Negative	1.56	0.66		Male	Uganda
C264	10.7785768	SPARCL1	Q14515	Unlikely TB	Negative	1.56	0.66		Male	Uganda
C264	11.21141994	HABP2	Q14520	Unlikely TB	Negative	1.56	0.66		Male	Uganda
C264	12.06203181	ITIH4	Q14624	Unlikely TB	Negative	1.56	0.66		Male	Uganda
C264	10.95853061	ITIH4	Q14624-29-661	Unlikely TB	Negative	1.56	0.66		Male	Uganda
C264	10.21607157	ITIH4	Q14624-689-930	Unlikely TB	Negative	1.56	0.66		Male	Uganda
C264	9.215937767	GANAB	Q14697	Unlikely TB	Negative	1.56	0.66		Male	Uganda
C264	9.350813927	LTBP1	Q14766	Unlikely TB	Negative	1.56	0.66		Male	Uganda
C264	9.314335947	KPNB1	Q14974	Unlikely TB	Negative	1.56	0.66		Male	Uganda
C264	8.940075889	SEPTIN2	Q15019	Unlikely TB	Negative	1.56	0.66		Male	Uganda
C264	12.12037337	POSTN	Q15063	Unlikely TB	Negative	1.56	0.66		Male	Uganda
C264	9.448151647	PDIA6	Q15084	Unlikely TB	Negative	1.56	0.66		Male	Uganda
C264	9.75056854	PCOLCE	Q15113	Unlikely TB	Negative	1.56	0.66		Male	Uganda
C264	10.17322539	PON3	Q15166	Unlikely TB	Negative	1.56	0.66		Male	Uganda
C264	10.65166043	PCBP1	Q15365	Unlikely TB	Negative	1.56	0.66		Male	Uganda
C264	8.628007557	PCBP2	Q15366	Unlikely TB	Negative	1.56	0.66		Male	Uganda
C264	8.798995623	RSU1	Q15404	Unlikely TB	Negative	1.56	0.66		Male	Uganda
C264	10.70802812	FCN2	Q15485	Unlikely TB	Negative	1.56	0.66		Male	Uganda
C264	10.78065408	TGFBI	Q15582	Unlikely TB	Negative	1.56	0.66		Male	Uganda
C264	9.249494583	MAPRE1	Q15691	Unlikely TB	Negative	1.56	0.66		Male	Uganda
C264	8.904512565	CD226	Q15762	Unlikely TB	Negative	1.56	0.66		Male	Uganda
C264	8.780395926	STXBP2	Q15833	Unlikely TB	Negative	1.56	0.66		Male	Uganda
C264	9.24659052	ZYX	Q15942	Unlikely TB	Negative	1.56	0.66		Male	Uganda
C264	9.039699855	SEPTIN7	Q16181	Unlikely TB	Negative	1.56	0.66		Male	Uganda
C264	11.51246593	ECM1	Q16610	Unlikely TB	Negative	1.56	0.66		Male	Uganda
C264	9.360463186	DBN1	Q16643	Unlikely TB	Negative	1.56	0.66		Male	Uganda
C264	10.20093851	MAN2A1	Q16706	Unlikely TB	Negative	1.56	0.66		Male	Uganda
C264	12.13304905	AOC3	Q16853	Unlikely TB	Negative	1.56	0.66		Male	Uganda
C264	8.707759206	IMMT	Q16891	Unlikely TB	Negative	1.56	0.66		Male	Uganda
C264	8.99703238	INF2	Q27J81	Unlikely TB	Negative	1.56	0.66		Male	Uganda
C264	9.288334134	DDI2	Q5TDH0	Unlikely TB	Negative	1.56	0.66		Male	Uganda
C264	15.90212773	ZFYVE26	Q68DK2	Unlikely TB	Negative	1.56	0.66		Male	Uganda
C264	9.634313915	VASN	Q6EMK4	Unlikely TB	Negative	1.56	0.66		Male	Uganda
C264	13.00582598	VASN	Q6EMK4-24-673	Unlikely TB	Negative	1.56	0.66		Male	Uganda
C264	9.671106858	LAIR1	Q6GTX8	Unlikely TB	Negative	1.56	0.66		Male	Uganda
C264	9.02865305	LAMTOR1	Q6IAA8	Unlikely TB	Negative	1.56	0.66		Male	Uganda
C264	8.51818773	TWF2	Q6IBS0	Unlikely TB	Negative	1.56	0.66		Male	Uganda
C264	19.60235804	FAHD1	Q6P587	Unlikely TB	Negative	1.56	0.66		Male	Uganda
C264	11.87814628	PLXDC2	Q6UX71	Unlikely TB	Negative	1.56	0.66		Male	Uganda
C264	11.95957505	PI16	Q6UXB8	Unlikely TB	Negative	1.56	0.66		Male	Uganda
C264	10.00596452	CD109	Q6YHK3	Unlikely TB	Negative	1.56	0.66		Male	Uganda
C264	9.135616941	UNC13D	Q70J99	Unlikely TB	Negative	1.56	0.66		Male	Uganda
C264	8.824420539	TUBA1A	Q71U36	Unlikely TB	Negative	1.56	0.66		Male	Uganda
C264	12.44515609	ADAMTS13	Q76LX8	Unlikely TB	Negative	1.56	0.66		Male	Uganda
C264	9.133758928	DOK3	Q7L591	Unlikely TB	Negative	1.56	0.66		Male	Uganda
C264	12.53630668	ABI3BP	Q7Z7G0	Unlikely TB	Negative	1.56	0.66		Male	Uganda
C264	9.200357745	MEGF8	Q7Z7M0	Unlikely TB	Negative	1.56	0.66		Male	Uganda
C264	10.10256694	SERPINA11	Q86U17	Unlikely TB	Negative	1.56	0.66		Male	Uganda
C264	9.187697542	OAF	Q86UD1	Unlikely TB	Negative	1.56	0.66		Male	Uganda
C264	9.590946486	FERMT3	Q86UX7	Unlikely TB	Negative	1.56	0.66		Male	Uganda
C264	10.60288149	CD163	Q86VB7	Unlikely TB	Negative	1.56	0.66		Male	Uganda
C264	9.324685936	CAND1	Q86VP6	Unlikely TB	Negative	1.56	0.66		Male	Uganda
C264	9.807838958	TREML1	Q86YW5	Unlikely TB	Negative	1.56	0.66		Male	Uganda
C264	10.76879155	LILRA3	Q8N6C8	Unlikely TB	Negative	1.56	0.66		Male	Uganda
C264	8.936353548	GOLM1	Q8NBJ4	Unlikely TB	Negative	1.56	0.66		Male	Uganda
C264	9.390228299	PCYOX1L	Q8NBM8	Unlikely TB	Negative	1.56	0.66		Male	Uganda
C264	8.429604438	PCSK9	Q8NBP7	Unlikely TB	Negative	1.56	0.66		Male	Uganda
C264	8.855866902	TXNDC5	Q8NBS9	Unlikely TB	Negative	1.56	0.66		Male	Uganda
C264	10.05017121	ANGPTL6	Q8NI99	Unlikely TB	Negative	1.56	0.66		Male	Uganda
C264	9.453870208	PDCD6IP	Q8WUM4	Unlikely TB	Negative	1.56	0.66		Male	Uganda
C264	8.997236327	BRK1	Q8WUW1	Unlikely TB	Negative	1.56	0.66		Male	Uganda
C264	11.39611839	OIT3	Q8WWZ8	Unlikely TB	Negative	1.56	0.66		Male	Uganda
C264	8.473033511	MUC16	Q8WXI7	Unlikely TB	Negative	1.56	0.66		Male	Uganda
C264	8.98929471	TTN	Q8WZ42	Unlikely TB	Negative	1.56	0.66		Male	Uganda
C264	10.36932162	CFHR4	Q92496	Unlikely TB	Negative	1.56	0.66		Male	Uganda
C264	10.08941344	PRG4	Q92954	Unlikely TB	Negative	1.56	0.66		Male	Uganda
C264	9.254586285	ATP2A3	Q93084	Unlikely TB	Negative	1.56	0.66		Male	Uganda
C264	8.997725612	PDLIM5	Q96HC4	Unlikely TB	Negative	1.56	0.66		Male	Uganda
C264	11.05918613	CPB2	Q96IY4	Unlikely TB	Negative	1.56	0.66		Male	Uganda
C264	15.30093461	CPB2	Q96IY4-23-114	Unlikely TB	Negative	1.56	0.66		Male	Uganda
C264	9.089194585	CNDP1	Q96KN2	Unlikely TB	Negative	1.56	0.66		Male	Uganda
C264	9.954884605	PRAP1	Q96NZ9	Unlikely TB	Negative	1.56	0.66		Male	Uganda
C264	11.12384708	PRAP1	Q96NZ9-21-151	Unlikely TB	Negative	1.56	0.66		Male	Uganda
C264	12.7587442	PGLYRP2	Q96PD5	Unlikely TB	Negative	1.56	0.66		Male	Uganda
C264	16.09399453	PUS7	Q96PZ0	Unlikely TB	Negative	1.56	0.66		Male	Uganda
C264	9.110810825	VPS35	Q96QK1	Unlikely TB	Negative	1.56	0.66		Male	Uganda
C264	10.90327197	SCGB3A1	Q96QR1	Unlikely TB	Negative	1.56	0.66		Male	Uganda
C264	8.881423434	CNN2	Q99439	Unlikely TB	Negative	1.56	0.66		Male	Uganda
C264	9.206304773	PARK7	Q99497	Unlikely TB	Negative	1.56	0.66		Male	Uganda
C264	9.328448803	PHB2	Q99623	Unlikely TB	Negative	1.56	0.66		Male	Uganda
C264	10.56930737	OLFM1	Q99784	Unlikely TB	Negative	1.56	0.66		Male	Uganda
C264	9.361825156	CCT7	Q99832	Unlikely TB	Negative	1.56	0.66		Male	Uganda
C264	10.22207301	RARRES2	Q99969	Unlikely TB	Negative	1.56	0.66		Male	Uganda
C264	8.579198485	CORO1B	Q9BR76	Unlikely TB	Negative	1.56	0.66		Male	Uganda
C264	9.264084765	ESYT1	Q9BSJ8	Unlikely TB	Negative	1.56	0.66		Male	Uganda
C264	8.617496212	FUCA2	Q9BTY2	Unlikely TB	Negative	1.56	0.66		Male	Uganda
C264	9.532237114	PDCD10	Q9BUL8	Unlikely TB	Negative	1.56	0.66		Male	Uganda
C264	10.63754043	COLEC11	Q9BWP8	Unlikely TB	Negative	1.56	0.66		Male	Uganda
C264	9.958542899	CFHR5	Q9BXR6	Unlikely TB	Negative	1.56	0.66		Male	Uganda
C264	13.13032935	CRNKL1	Q9BZJ0	Unlikely TB	Negative	1.56	0.66		Male	Uganda
C264	7.841509212	RTN4R	Q9BZR6	Unlikely TB	Negative	1.56	0.66		Male	Uganda
C264	9.227844818	TOLLIP	Q9H0E2	Unlikely TB	Negative	1.56	0.66		Male	Uganda
C264	9.6037205	RAB1B	Q9H0U4	Unlikely TB	Negative	1.56	0.66		Male	Uganda
C264	8.79392954	SH3BGRL3	Q9H299	Unlikely TB	Negative	1.56	0.66		Male	Uganda
C264	7.771738345	RNPEP	Q9H4A4	Unlikely TB	Negative	1.56	0.66		Male	Uganda
C264	11.06521046	RNPEP	Q9H4A4-2-650	Unlikely TB	Negative	1.56	0.66		Male	Uganda
C264	10.26309445	DPEP2	Q9H4A9	Unlikely TB	Negative	1.56	0.66		Male	Uganda
C264	9.170696114	TUBB1	Q9H4B7	Unlikely TB	Negative	1.56	0.66		Male	Uganda
C264	8.89466097	PLEKHA4	Q9H4M7	Unlikely TB	Negative	1.56	0.66		Male	Uganda
C264	9.033066789	EHD1	Q9H4M9	Unlikely TB	Negative	1.56	0.66		Male	Uganda
C264	9.928296178	RGCC	Q9H4X1	Unlikely TB	Negative	1.56	0.66		Male	Uganda
C264	8.982132481	PARVB	Q9HBI1	Unlikely TB	Negative	1.56	0.66		Male	Uganda
C264	10.84076339	APMAP	Q9HDC9	Unlikely TB	Negative	1.56	0.66		Male	Uganda
C264	9.226841359	VTA1	Q9NP79	Unlikely TB	Negative	1.56	0.66		Male	Uganda
C264	11.27509483	IL1RAP	Q9NPH3	Unlikely TB	Negative	1.56	0.66		Male	Uganda
C264	10.9285567	CRTAC1	Q9NQ79	Unlikely TB	Negative	1.56	0.66		Male	Uganda
C264	8.692316661	RTN4	Q9NQC3	Unlikely TB	Negative	1.56	0.66		Male	Uganda
C264	9.605718565	XPNPEP1	Q9NQW7	Unlikely TB	Negative	1.56	0.66		Male	Uganda
C264	9.507251252	PDLIM7	Q9NR12	Unlikely TB	Negative	1.56	0.66		Male	Uganda
C264	9.068608301	SAR1A	Q9NR31	Unlikely TB	Negative	1.56	0.66		Male	Uganda
C264	9.214024002	ATG3	Q9NT62	Unlikely TB	Negative	1.56	0.66		Male	Uganda
C264	8.594673763	OLA1	Q9NTK5	Unlikely TB	Negative	1.56	0.66		Male	Uganda
C264	11.41297804	CBLN4	Q9NTU7	Unlikely TB	Negative	1.56	0.66		Male	Uganda
C264	9.399936071	ARL8B	Q9NVJ2	Unlikely TB	Negative	1.56	0.66		Male	Uganda
C264	9.041776725	TUBA8	Q9NY65	Unlikely TB	Negative	1.56	0.66		Male	Uganda
C264	9.505600027	ERAP1	Q9NZ08	Unlikely TB	Negative	1.56	0.66		Male	Uganda
C264	9.917364344	ADA2	Q9NZK5	Unlikely TB	Negative	1.56	0.66		Male	Uganda
C264	12.31685084	C1RL	Q9NZP8	Unlikely TB	Negative	1.56	0.66		Male	Uganda
C264	11.70683031	C1RL	Q9NZP8-36-487	Unlikely TB	Negative	1.56	0.66		Male	Uganda
C264	8.753749442	ABRACL	Q9P1F3	Unlikely TB	Negative	1.56	0.66		Male	Uganda
C264	9.216704021	BIN2	Q9UBW5	Unlikely TB	Negative	1.56	0.66		Male	Uganda
C264	11.41985772	FBLN5	Q9UBX5	Unlikely TB	Negative	1.56	0.66		Male	Uganda
C264	12.97038945	FETUB	Q9UGM5	Unlikely TB	Negative	1.56	0.66		Male	Uganda
C264	9.949831524	PCYOX1	Q9UHG3	Unlikely TB	Negative	1.56	0.66		Male	Uganda
C264	8.770748245	DDX20	Q9UHI6	Unlikely TB	Negative	1.56	0.66		Male	Uganda
C264	8.086117941	DBNL	Q9UJU6	Unlikely TB	Negative	1.56	0.66		Male	Uganda
C264	11.00378709	SERPINA10	Q9UK55	Unlikely TB	Negative	1.56	0.66		Male	Uganda
C264	9.23191873	PSME2	Q9UL46	Unlikely TB	Negative	1.56	0.66		Male	Uganda
C264	12.38556749	TRPC5	Q9UL62	Unlikely TB	Negative	1.56	0.66		Male	Uganda
C264	10.05017121	HEG1	Q9ULI3	Unlikely TB	Negative	1.56	0.66		Male	Uganda
C264	9.225243067	CORO1C	Q9ULV4	Unlikely TB	Negative	1.56	0.66		Male	Uganda
C264	9.878918349	MINPP1	Q9UNW1	Unlikely TB	Negative	1.56	0.66		Male	Uganda
C264	9.371699441	RUVBL2	Q9Y230	Unlikely TB	Negative	1.56	0.66		Male	Uganda
C264	9.398637254	RUVBL1	Q9Y265	Unlikely TB	Negative	1.56	0.66		Male	Uganda
C264	9.569581323	TLN1	Q9Y490	Unlikely TB	Negative	1.56	0.66		Male	Uganda
C264	19.94839009	MYO5A	Q9Y4I1	Unlikely TB	Negative	1.56	0.66		Male	Uganda
C264	11.63331835	HYOU1	Q9Y4L1	Unlikely TB	Negative	1.56	0.66		Male	Uganda
C264	9.817896147	SUPT16H	Q9Y5B9	Unlikely TB	Negative	1.56	0.66		Male	Uganda
C264	10.2041638	ANGPTL3	Q9Y5C1	Unlikely TB	Negative	1.56	0.66		Male	Uganda
C264	8.567878484	COPG1	Q9Y678	Unlikely TB	Negative	1.56	0.66		Male	Uganda
C264	9.874949879	FCGBP	Q9Y6R7	Unlikely TB	Negative	1.56	0.66		Male	Uganda
C264	10.78447142	FCGBP	Q9Y6R7-24-5405	Unlikely TB	Negative	1.56	0.66		Male	Uganda
C264	11.94677539	COLEC10	Q9Y6Z7	Unlikely TB	Negative	1.56	0.66		Male	Uganda
C265	13.82823069	IGLV8-61	A0A075B6I0	Unlikely TB	Negative	1.58	0.1		Female	Uganda
C265	9.057059746	IGLV5-37	A0A075B6J1-20-123	Unlikely TB	Negative	1.58	0.1		Female	Uganda
C265	12.90429236	IGLV2-18	A0A075B6J9	Unlikely TB	Negative	1.58	0.1		Female	Uganda
C265	9.026166606	IGLV3-12	A0A075B6K2	Unlikely TB	Negative	1.58	0.1		Female	Uganda
C265	12.07472194	IGLV3-10	A0A075B6K4	Unlikely TB	Negative	1.58	0.1		Female	Uganda
C265	8.697826762	IGLV3-10	A0A075B6K4-20-115	Unlikely TB	Negative	1.58	0.1		Female	Uganda
C265	12.45322282	IGLV3-9	A0A075B6K5	Unlikely TB	Negative	1.58	0.1		Female	Uganda
C265	16.37820779	IGKV2-28	A0A075B6P5-20-120	Unlikely TB	Negative	1.58	0.1		Female	Uganda
C265	11.59146385	IGHV3-64	A0A075B6Q5	Unlikely TB	Negative	1.58	0.1		Female	Uganda
C265	12.02133845	IGKV2D-24	A0A075B6R9	Unlikely TB	Negative	1.58	0.1		Female	Uganda
C265	12.87839876	IGKV1D-17	A0A075B6S4-23-117	Unlikely TB	Negative	1.58	0.1		Female	Uganda
C265	10.37451291	IGKV1-27	A0A075B6S5	Unlikely TB	Negative	1.58	0.1		Female	Uganda
C265	16.8142366	IGKV1-37	A0A075B6S9-23-117	Unlikely TB	Negative	1.58	0.1		Female	Uganda
C265	11.90292376	IGKV3D-15	A0A087WSY6	Unlikely TB	Negative	1.58	0.1		Female	Uganda
C265	10.8648347	IGKV3D-15	A0A087WSY6-21-115	Unlikely TB	Negative	1.58	0.1		Female	Uganda
C265	9.189345156	IGKV2-40	A0A087WW87	Unlikely TB	Negative	1.58	0.1		Female	Uganda
C265	12.07955695	IGHV3-49	A0A0A0MS15	Unlikely TB	Negative	1.58	0.1		Female	Uganda
C265	10.17321028	IGHV3-49	A0A0A0MS15-20-119	Unlikely TB	Negative	1.58	0.1		Female	Uganda
C265	8.447775166	IGKV6D-21	A0A0A0MT36	Unlikely TB	Negative	1.58	0.1		Female	Uganda
C265	11.34649686	IGLV1-36	A0A0B4J1U3	Unlikely TB	Negative	1.58	0.1		Female	Uganda
C265	11.22183736	IGHV3-15	A0A0B4J1V0	Unlikely TB	Negative	1.58	0.1		Female	Uganda
C265	14.28277895	IGHV3-15	A0A0B4J1V0-20-119	Unlikely TB	Negative	1.58	0.1		Female	Uganda
C265	8.339614006	IGHV2-26	A0A0B4J1V2	Unlikely TB	Negative	1.58	0.1		Female	Uganda
C265	10.91882488	IGHV3-73	A0A0B4J1V6	Unlikely TB	Negative	1.58	0.1		Female	Uganda
C265	13.26774144	IGHV3-73	A0A0B4J1V6-20-119	Unlikely TB	Negative	1.58	0.1		Female	Uganda
C265	11.26251949	IGHV3-74	A0A0B4J1X5	Unlikely TB	Negative	1.58	0.1		Female	Uganda
C265	8.928981974	IGHV3-43	A0A0B4J1X8-20-118	Unlikely TB	Negative	1.58	0.1		Female	Uganda
C265	9.04194313	IGLV9-49	A0A0B4J1Y8	Unlikely TB	Negative	1.58	0.1		Female	Uganda
C265	11.12409728	IGLV9-49	A0A0B4J1Y8-20-123	Unlikely TB	Negative	1.58	0.1		Female	Uganda
C265	9.410089756	IGHV3-72	A0A0B4J1Y9	Unlikely TB	Negative	1.58	0.1		Female	Uganda
C265	10.61214089	IGKV1D-13	A0A0B4J2D9-23-117	Unlikely TB	Negative	1.58	0.1		Female	Uganda
C265	12.98809198	IGHV1-69D	A0A0B4J2H0	Unlikely TB	Negative	1.58	0.1		Female	Uganda
C265	11.6942938	IGKV6-21	A0A0C4DH24-20-114	Unlikely TB	Negative	1.58	0.1		Female	Uganda
C265	12.44723312	IGKV3D-20	A0A0C4DH25-21-116	Unlikely TB	Negative	1.58	0.1		Female	Uganda
C265	11.23861692	IGHV1-3	A0A0C4DH29	Unlikely TB	Negative	1.58	0.1		Female	Uganda
C265	11.89333385	IGHV1-18	A0A0C4DH31	Unlikely TB	Negative	1.58	0.1		Female	Uganda
C265	10.54013196	IGHV3-20	A0A0C4DH32-20-117	Unlikely TB	Negative	1.58	0.1		Female	Uganda
C265	12.35974069	IGHV1-24	A0A0C4DH33-20-117	Unlikely TB	Negative	1.58	0.1		Female	Uganda
C265	11.3195654	IGHV4-28	A0A0C4DH34	Unlikely TB	Negative	1.58	0.1		Female	Uganda
C265	12.39918953	IGHV3-35	A0A0C4DH35	Unlikely TB	Negative	1.58	0.1		Female	Uganda
C265	8.959465479	IGHV3-38	A0A0C4DH36	Unlikely TB	Negative	1.58	0.1		Female	Uganda
C265	14.90231678	IGHV5-51	A0A0C4DH38	Unlikely TB	Negative	1.58	0.1		Female	Uganda
C265	10.26419971	IGHV5-51	A0A0C4DH38-20-117	Unlikely TB	Negative	1.58	0.1		Female	Uganda
C265	14.00377288	IGHV3-66	A0A0C4DH42-20-116	Unlikely TB	Negative	1.58	0.1		Female	Uganda
C265	8.904549046	IGHV2-70D	A0A0C4DH43	Unlikely TB	Negative	1.58	0.1		Female	Uganda
C265	8.039659962	IGKV3D-7	A0A0C4DH55-24-119	Unlikely TB	Negative	1.58	0.1		Female	Uganda
C265	15.29819735	IGKV1-9	A0A0C4DH69-23-117	Unlikely TB	Negative	1.58	0.1		Female	Uganda
C265	12.47162528	IGKV1-6	A0A0C4DH72-23-117	Unlikely TB	Negative	1.58	0.1		Female	Uganda
C265	15.17486102	IGKV1-12	A0A0C4DH73-23-117	Unlikely TB	Negative	1.58	0.1		Female	Uganda
C265	13.37801748	IGHV7-4-1	A0A0J9YVY3-20-117	Unlikely TB	Negative	1.58	0.1		Female	Uganda
C265	14.13301239	IGHV3-64D	A0A0J9YX35	Unlikely TB	Negative	1.58	0.1		Female	Uganda
C265	8.481668444	IGLL5	B9A064	Unlikely TB	Negative	1.58	0.1		Female	Uganda
C265	9.196599543	PDLIM1	O00151	Unlikely TB	Negative	1.58	0.1		Female	Uganda
C265	9.875455007	MASP2	O00187	Unlikely TB	Negative	1.58	0.1		Female	Uganda
C265	13.03525684	MASP2	O00187-16-686	Unlikely TB	Negative	1.58	0.1		Female	Uganda
C265	9.661822367	RAB27B	O00194	Unlikely TB	Negative	1.58	0.1		Female	Uganda
C265	9.541681361	PSMD11	O00231	Unlikely TB	Negative	1.58	0.1		Female	Uganda
C265	9.760874384	PSMD12	O00232	Unlikely TB	Negative	1.58	0.1		Female	Uganda
C265	9.655176149	CLIC1	O00299	Unlikely TB	Negative	1.58	0.1		Female	Uganda
C265	10.96277182	QSOX1	O00391	Unlikely TB	Negative	1.58	0.1		Female	Uganda
C265	9.696777023	IPO5	O00410	Unlikely TB	Negative	1.58	0.1		Female	Uganda
C265	8.573809741	DNM1L	O00429	Unlikely TB	Negative	1.58	0.1		Female	Uganda
C265	8.72862362	STK25	O00506	Unlikely TB	Negative	1.58	0.1		Female	Uganda
C265	10.20536347	CHL1	O00533	Unlikely TB	Negative	1.58	0.1		Female	Uganda
C265	9.550001541	CHL1	O00533-25-1208	Unlikely TB	Negative	1.58	0.1		Female	Uganda
C265	9.587822248	NRP1	O14786	Unlikely TB	Negative	1.58	0.1		Female	Uganda
C265	11.80782056	APOL1	O14791	Unlikely TB	Negative	1.58	0.1		Female	Uganda
C265	8.733924231	PSMA7	O14818	Unlikely TB	Negative	1.58	0.1		Female	Uganda
C265	9.037114585	MYL12B	O14950	Unlikely TB	Negative	1.58	0.1		Female	Uganda
C265	8.818899662	XPO1	O14980	Unlikely TB	Negative	1.58	0.1		Female	Uganda
C265	9.71415005	ARPC1B	O15143	Unlikely TB	Negative	1.58	0.1		Female	Uganda
C265	15.25784028	ARPC2	O15144	Unlikely TB	Negative	1.58	0.1		Female	Uganda
C265	9.012108312	ARPC3	O15145	Unlikely TB	Negative	1.58	0.1		Female	Uganda
C265	8.903328489	ARPC5	O15511	Unlikely TB	Negative	1.58	0.1		Female	Uganda
C265	12.1072888	EIF4G3	O43432	Unlikely TB	Negative	1.58	0.1		Female	Uganda
C265	9.383985814	ACTN4	O43707	Unlikely TB	Negative	1.58	0.1		Female	Uganda
C265	11.06690819	CD5L	O43866	Unlikely TB	Negative	1.58	0.1		Female	Uganda
C265	8.110637119	CD5L	O43866-20-347	Unlikely TB	Negative	1.58	0.1		Female	Uganda
C265	9.27824881	PLIN3	O60664	Unlikely TB	Negative	1.58	0.1		Female	Uganda
C265	10.35353077	H2BC12	O60814	Unlikely TB	Negative	1.58	0.1		Female	Uganda
C265	12.55706151	FCGR3B	O75015	Unlikely TB	Negative	1.58	0.1		Female	Uganda
C265	9.834092969	FCGR3B	O75015-17-200	Unlikely TB	Negative	1.58	0.1		Female	Uganda
C265	8.685004866	WDR1	O75083	Unlikely TB	Negative	1.58	0.1		Female	Uganda
C265	11.66498247	ICOSLG	O75144	Unlikely TB	Negative	1.58	0.1		Female	Uganda
C265	9.194277492	CS	O75390	Unlikely TB	Negative	1.58	0.1		Female	Uganda
C265	9.636590122	SEC22B	O75396	Unlikely TB	Negative	1.58	0.1		Female	Uganda
C265	7.260663071	SKAP2	O75563	Unlikely TB	Negative	1.58	0.1		Female	Uganda
C265	11.76968275	FCN3	O75636	Unlikely TB	Negative	1.58	0.1		Female	Uganda
C265	9.757215581	ZMPSTE24	O75844	Unlikely TB	Negative	1.58	0.1		Female	Uganda
C265	8.901866781	IDH1	O75874	Unlikely TB	Negative	1.58	0.1		Female	Uganda
C265	10.67821521	ATRN	O75882	Unlikely TB	Negative	1.58	0.1		Female	Uganda
C265	8.848535972	ARL6IP5	O75915	Unlikely TB	Negative	1.58	0.1		Female	Uganda
C265	12.26668751	APOM	O95445	Unlikely TB	Negative	1.58	0.1		Female	Uganda
C265	9.661344818	PARN	O95453	Unlikely TB	Negative	1.58	0.1		Female	Uganda
C265	8.467486462	H6PD	O95479	Unlikely TB	Negative	1.58	0.1		Female	Uganda
C265	9.321402582	VNN1	O95497	Unlikely TB	Negative	1.58	0.1		Female	Uganda
C265	9.856038546	AP2A1	O95782	Unlikely TB	Negative	1.58	0.1		Female	Uganda
C265	10.30309376	CAVIN2	O95810	Unlikely TB	Negative	1.58	0.1		Female	Uganda
C265	9.84108032	LDHA	P00338	Unlikely TB	Negative	1.58	0.1		Female	Uganda
C265	8.580312266	ALDH1A1	P00352	Unlikely TB	Negative	1.58	0.1		Female	Uganda
C265	8.432618209	GLUD1	P00367	Unlikely TB	Negative	1.58	0.1		Female	Uganda
C265	9.665633161	CYB5R3	P00387	Unlikely TB	Negative	1.58	0.1		Female	Uganda
C265	12.61384416	CP	P00450	Unlikely TB	Negative	1.58	0.1		Female	Uganda
C265	8.872033668	CP	P00450-20-1065	Unlikely TB	Negative	1.58	0.1		Female	Uganda
C265	11.35773671	F13A1	P00488	Unlikely TB	Negative	1.58	0.1		Female	Uganda
C265	9.297337413	PNP	P00491	Unlikely TB	Negative	1.58	0.1		Female	Uganda
C265	8.831896632	HPRT1	P00492	Unlikely TB	Negative	1.58	0.1		Female	Uganda
C265	9.584324305	PGK1	P00558	Unlikely TB	Negative	1.58	0.1		Female	Uganda
C265	8.743598535	AK1	P00568	Unlikely TB	Negative	1.58	0.1		Female	Uganda
C265	12.01671345	F2	P00734	Unlikely TB	Negative	1.58	0.1		Female	Uganda
C265	8.634804037	F2	P00734-364-622	Unlikely TB	Negative	1.58	0.1		Female	Uganda
C265	12.4361933	F2	P00734-44-622	Unlikely TB	Negative	1.58	0.1		Female	Uganda
C265	11.07445264	C1R	P00736	Unlikely TB	Negative	1.58	0.1		Female	Uganda
C265	14.37013936	HP	P00738	Unlikely TB	Negative	1.58	0.1		Female	Uganda
C265	8.976378092	HP	P00738-162-406	Unlikely TB	Negative	1.58	0.1		Female	Uganda
C265	12.69564441	HP	P00738-19-406	Unlikely TB	Negative	1.58	0.1		Female	Uganda
C265	12.43879692	HPR	P00739	Unlikely TB	Negative	1.58	0.1		Female	Uganda
C265	10.392203	F9	P00740	Unlikely TB	Negative	1.58	0.1		Female	Uganda
C265	11.55790523	F10	P00742	Unlikely TB	Negative	1.58	0.1		Female	Uganda
C265	9.284915436	CFD	P00746	Unlikely TB	Negative	1.58	0.1		Female	Uganda
C265	11.88614084	PLG	P00747	Unlikely TB	Negative	1.58	0.1		Female	Uganda
C265	9.905258974	PLG	P00747-20-810	Unlikely TB	Negative	1.58	0.1		Female	Uganda
C265	11.43645532	F12	P00748	Unlikely TB	Negative	1.58	0.1		Female	Uganda
C265	12.02725513	CFB	P00751	Unlikely TB	Negative	1.58	0.1		Female	Uganda
C265	8.766568228	CFB	P00751-26-764	Unlikely TB	Negative	1.58	0.1		Female	Uganda
C265	8.354610894	CA1	P00915	Unlikely TB	Negative	1.58	0.1		Female	Uganda
C265	8.589722202	CA2	P00918	Unlikely TB	Negative	1.58	0.1		Female	Uganda
C265	12.48289898	SERPINC1	P01008	Unlikely TB	Negative	1.58	0.1		Female	Uganda
C265	13.55026802	SERPINC1	P01008-33-464	Unlikely TB	Negative	1.58	0.1		Female	Uganda
C265	12.23107448	SERPINA1	P01009	Unlikely TB	Negative	1.58	0.1		Female	Uganda
C265	11.03782725	SERPINA1	P01009-25-418	Unlikely TB	Negative	1.58	0.1		Female	Uganda
C265	12.41119742	SERPINA1	P01009-375-418	Unlikely TB	Negative	1.58	0.1		Female	Uganda
C265	12.68908537	SERPINA3	P01011	Unlikely TB	Negative	1.58	0.1		Female	Uganda
C265	12.87905912	SERPINA3	P01011-26-423	Unlikely TB	Negative	1.58	0.1		Female	Uganda
C265	12.45047348	AGT	P01019	Unlikely TB	Negative	1.58	0.1		Female	Uganda
C265	13.73867652	A2M	P01023	Unlikely TB	Negative	1.58	0.1		Female	Uganda
C265	12.71883771	A2M	P01023-24-1474	Unlikely TB	Negative	1.58	0.1		Female	Uganda
C265	13.14448371	C3	P01024	Unlikely TB	Negative	1.58	0.1		Female	Uganda
C265	11.64006232	C3	P01024-23-1663	Unlikely TB	Negative	1.58	0.1		Female	Uganda
C265	12.04011121	C5	P01031	Unlikely TB	Negative	1.58	0.1		Female	Uganda
C265	9.924244618	TIMP1	P01033-24-207	Unlikely TB	Negative	1.58	0.1		Female	Uganda
C265	10.58140977	CST3	P01034	Unlikely TB	Negative	1.58	0.1		Female	Uganda
C265	12.5138646	KNG1	P01042	Unlikely TB	Negative	1.58	0.1		Female	Uganda
C265	9.307277224	TGFB1	P01137	Unlikely TB	Negative	1.58	0.1		Female	Uganda
C265	9.934385056	IGF2	P01344	Unlikely TB	Negative	1.58	0.1		Female	Uganda
C265	9.173477943	IGF2	P01344-25-91	Unlikely TB	Negative	1.58	0.1		Female	Uganda
C265	13.06318378	JCHAIN	P01591	Unlikely TB	Negative	1.58	0.1		Female	Uganda
C265	8.099200531	JCHAIN	P01591-23-159	Unlikely TB	Negative	1.58	0.1		Female	Uganda
C265	14.37887444	IGKV1D-33	P01593	Unlikely TB	Negative	1.58	0.1		Female	Uganda
C265	16.76929935	IGKV1D-33	P01593-23-117	Unlikely TB	Negative	1.58	0.1		Female	Uganda
C265	13.63699712	IGKV1-39	P01597	Unlikely TB	Negative	1.58	0.1		Female	Uganda
C265	10.83104342	IGKV1-17	P01599	Unlikely TB	Negative	1.58	0.1		Female	Uganda
C265	12.27460674	IGKV1-5	P01602	Unlikely TB	Negative	1.58	0.1		Female	Uganda
C265	11.65946288	IGKV1-5	P01602-23-117	Unlikely TB	Negative	1.58	0.1		Female	Uganda
C265	11.51608535	IGKV3-20	P01619	Unlikely TB	Negative	1.58	0.1		Female	Uganda
C265	16.91978243	IGKV3-20	P01619-21-116	Unlikely TB	Negative	1.58	0.1		Female	Uganda
C265	14.18187294	IGLV1-47	P01700	Unlikely TB	Negative	1.58	0.1		Female	Uganda
C265	15.76526456	IGLV1-47	P01700-20-117	Unlikely TB	Negative	1.58	0.1		Female	Uganda
C265	12.28911483	IGLV1-51	P01701	Unlikely TB	Negative	1.58	0.1		Female	Uganda
C265	16.56780441	IGLV1-51	P01701-20-117	Unlikely TB	Negative	1.58	0.1		Female	Uganda
C265	16.65194867	IGLV1-40	P01703-20-118	Unlikely TB	Negative	1.58	0.1		Female	Uganda
C265	8.667494446	IGLV2-14	P01704	Unlikely TB	Negative	1.58	0.1		Female	Uganda
C265	9.900238207	IGLV3-19	P01714	Unlikely TB	Negative	1.58	0.1		Female	Uganda
C265	14.56465194	IGLV3-19	P01714-21-112	Unlikely TB	Negative	1.58	0.1		Female	Uganda
C265	11.0946129	IGLV3-25	P01717	Unlikely TB	Negative	1.58	0.1		Female	Uganda
C265	15.21551608	IGLV3-27	P01718-21-113	Unlikely TB	Negative	1.58	0.1		Female	Uganda
C265	10.92801458	IGLV6-57	P01721-20-117	Unlikely TB	Negative	1.58	0.1		Female	Uganda
C265	15.39260067	IGHV1-69	P01742	Unlikely TB	Negative	1.58	0.1		Female	Uganda
C265	14.91960026	IGHV1-46	P01743	Unlikely TB	Negative	1.58	0.1		Female	Uganda
C265	14.83720261	IGHV3-11	P01762-20-117	Unlikely TB	Negative	1.58	0.1		Female	Uganda
C265	10.56482918	IGHV3-23	P01764	Unlikely TB	Negative	1.58	0.1		Female	Uganda
C265	14.98773668	IGHV3-23	P01764-20-117	Unlikely TB	Negative	1.58	0.1		Female	Uganda
C265	8.912966604	IGHV3-13	P01766	Unlikely TB	Negative	1.58	0.1		Female	Uganda
C265	11.21156896	IGHV3-53	P01767-20-116	Unlikely TB	Negative	1.58	0.1		Female	Uganda
C265	12.61935117	IGHV3-30	P01768-20-117	Unlikely TB	Negative	1.58	0.1		Female	Uganda
C265	17.13025436	IGHV3-33	P01772	Unlikely TB	Negative	1.58	0.1		Female	Uganda
C265	8.831943133	IGHV3-7	P01780	Unlikely TB	Negative	1.58	0.1		Female	Uganda
C265	8.714414734	IGHV3-7	P01780-20-117	Unlikely TB	Negative	1.58	0.1		Female	Uganda
C265	11.26532272	IGHV3-9	P01782	Unlikely TB	Negative	1.58	0.1		Female	Uganda
C265	9.078973009	IGHV2-5	P01817	Unlikely TB	Negative	1.58	0.1		Female	Uganda
C265	10.53949296	IGHV4-39	P01824	Unlikely TB	Negative	1.58	0.1		Female	Uganda
C265	14.60063997	IGHV4-39	P01824-27-125	Unlikely TB	Negative	1.58	0.1		Female	Uganda
C265	9.81740986	PIGR	P01833	Unlikely TB	Negative	1.58	0.1		Female	Uganda
C265	10.36951725	PIGR	P01833-19-764	Unlikely TB	Negative	1.58	0.1		Female	Uganda
C265	11.96185312	IGKC	P01834	Unlikely TB	Negative	1.58	0.1		Female	Uganda
C265	9.917047084	IGHE	P01854	Unlikely TB	Negative	1.58	0.1		Female	Uganda
C265	13.93875205	IGHG1	P01857	Unlikely TB	Negative	1.58	0.1		Female	Uganda
C265	10.64003314	IGHG1	P01857-1-330	Unlikely TB	Negative	1.58	0.1		Female	Uganda
C265	11.26525994	IGHG2	P01859	Unlikely TB	Negative	1.58	0.1		Female	Uganda
C265	12.34781085	IGHG3	P01860	Unlikely TB	Negative	1.58	0.1		Female	Uganda
C265	13.73981387	IGHG4	P01861	Unlikely TB	Negative	1.58	0.1		Female	Uganda
C265	13.55672612	IGHM	P01871	Unlikely TB	Negative	1.58	0.1		Female	Uganda
C265	8.796510842	IGHM	P01871-1-453	Unlikely TB	Negative	1.58	0.1		Female	Uganda
C265	13.70282267	IGHA1	P01876	Unlikely TB	Negative	1.58	0.1		Female	Uganda
C265	11.27115738	IGHA1	P01876-1-353	Unlikely TB	Negative	1.58	0.1		Female	Uganda
C265	11.41801129	IGHA2	P01877	Unlikely TB	Negative	1.58	0.1		Female	Uganda
C265	16.18583472	IGHA2	P01877-1-340	Unlikely TB	Negative	1.58	0.1		Female	Uganda
C265	12.08966092	IGHD	P01880	Unlikely TB	Negative	1.58	0.1		Female	Uganda
C265	9.285276387	IGHD	P01880-1-384	Unlikely TB	Negative	1.58	0.1		Female	Uganda
C265	10.82166981	HLA-B	P01889	Unlikely TB	Negative	1.58	0.1		Female	Uganda
C265	9.371203973	HBE1	P02100	Unlikely TB	Negative	1.58	0.1		Female	Uganda
C265	9.302643968	COL1A1	P02452	Unlikely TB	Negative	1.58	0.1		Female	Uganda
C265	8.984889552	COL1A1	P02452-1219-1464	Unlikely TB	Negative	1.58	0.1		Female	Uganda
C265	9.518406098	KRT14	P02533	Unlikely TB	Negative	1.58	0.1		Female	Uganda
C265	8.780687246	KRT6A	P02538	Unlikely TB	Negative	1.58	0.1		Female	Uganda
C265	9.508856371	SPTA1	P02549	Unlikely TB	Negative	1.58	0.1		Female	Uganda
C265	14.4888937	APOA1	P02647	Unlikely TB	Negative	1.58	0.1		Female	Uganda
C265	11.72371243	APOA1	P02647-25-266	Unlikely TB	Negative	1.58	0.1		Female	Uganda
C265	14.1912574	APOE	P02649	Unlikely TB	Negative	1.58	0.1		Female	Uganda
C265	12.43608075	APOA2	P02652	Unlikely TB	Negative	1.58	0.1		Female	Uganda
C265	12.88361981	APOC1	P02654	Unlikely TB	Negative	1.58	0.1		Female	Uganda
C265	14.06173945	APOC1	P02654-29-83	Unlikely TB	Negative	1.58	0.1		Female	Uganda
C265	13.9412174	APOC2	P02655	Unlikely TB	Negative	1.58	0.1		Female	Uganda
C265	8.853897789	APOC2	P02655-23-101	Unlikely TB	Negative	1.58	0.1		Female	Uganda
C265	11.00511011	APOC2	P02655-29-101	Unlikely TB	Negative	1.58	0.1		Female	Uganda
C265	11.69320085	APOC3	P02656	Unlikely TB	Negative	1.58	0.1		Female	Uganda
C265	12.02349387	APOC3	P02656-21-99	Unlikely TB	Negative	1.58	0.1		Female	Uganda
C265	12.4428776	FGA	P02671	Unlikely TB	Negative	1.58	0.1		Female	Uganda
C265	12.65773366	FGA	P02671-20-35	Unlikely TB	Negative	1.58	0.1		Female	Uganda
C265	13.0702574	FGB	P02675	Unlikely TB	Negative	1.58	0.1		Female	Uganda
C265	19.96144362	FGB	P02675-31-44	Unlikely TB	Negative	1.58	0.1		Female	Uganda
C265	13.27781966	FGG	P02679	Unlikely TB	Negative	1.58	0.1		Female	Uganda
C265	8.667603799	FGG	P02679-27-453	Unlikely TB	Negative	1.58	0.1		Female	Uganda
C265	9.99652211	SLC4A1	P02730	Unlikely TB	Negative	1.58	0.1		Female	Uganda
C265	9.81555561	CRP	P02741	Unlikely TB	Negative	1.58	0.1		Female	Uganda
C265	11.71523009	APCS	P02743	Unlikely TB	Negative	1.58	0.1		Female	Uganda
C265	10.83422165	C1QA	P02745	Unlikely TB	Negative	1.58	0.1		Female	Uganda
C265	12.19595943	C1QB	P02746	Unlikely TB	Negative	1.58	0.1		Female	Uganda
C265	13.64239678	C1QC	P02747	Unlikely TB	Negative	1.58	0.1		Female	Uganda
C265	11.80932393	C9	P02748	Unlikely TB	Negative	1.58	0.1		Female	Uganda
C265	12.65826859	APOH	P02749	Unlikely TB	Negative	1.58	0.1		Female	Uganda
C265	13.49784212	LRG1	P02750	Unlikely TB	Negative	1.58	0.1		Female	Uganda
C265	9.324199988	LRG1	P02750-36-347	Unlikely TB	Negative	1.58	0.1		Female	Uganda
C265	11.84644626	FN1	P02751	Unlikely TB	Negative	1.58	0.1		Female	Uganda
C265	12.13009177	RBP4	P02753	Unlikely TB	Negative	1.58	0.1		Female	Uganda
C265	12.25264473	AMBP	P02760	Unlikely TB	Negative	1.58	0.1		Female	Uganda
C265	15.87980571	AMBP	P02760-206-352	Unlikely TB	Negative	1.58	0.1		Female	Uganda
C265	13.58219366	ORM1	P02763	Unlikely TB	Negative	1.58	0.1		Female	Uganda
C265	11.21662413	AHSG	P02765	Unlikely TB	Negative	1.58	0.1		Female	Uganda
C265	11.38373405	TTR	P02766	Unlikely TB	Negative	1.58	0.1		Female	Uganda
C265	13.51841304	ALB	P02768	Unlikely TB	Negative	1.58	0.1		Female	Uganda
C265	11.33994001	ALB	P02768-25-609	Unlikely TB	Negative	1.58	0.1		Female	Uganda
C265	12.94840482	GC	P02774	Unlikely TB	Negative	1.58	0.1		Female	Uganda
C265	12.26963198	PPBP	P02775	Unlikely TB	Negative	1.58	0.1		Female	Uganda
C265	14.4844808	PPBP	P02775-35-128	Unlikely TB	Negative	1.58	0.1		Female	Uganda
C265	11.22175248	PF4	P02776	Unlikely TB	Negative	1.58	0.1		Female	Uganda
C265	11.14179854	TFRC	P02786	Unlikely TB	Negative	1.58	0.1		Female	Uganda
C265	13.78089806	TF	P02787	Unlikely TB	Negative	1.58	0.1		Female	Uganda
C265	10.81961364	TF	P02787-20-698	Unlikely TB	Negative	1.58	0.1		Female	Uganda
C265	9.207052376	LTF	P02788	Unlikely TB	Negative	1.58	0.1		Female	Uganda
C265	9.946411572	LTF	P02788-20-710	Unlikely TB	Negative	1.58	0.1		Female	Uganda
C265	13.3331847	HPX	P02790	Unlikely TB	Negative	1.58	0.1		Female	Uganda
C265	8.973158917	HPX	P02790-24-462	Unlikely TB	Negative	1.58	0.1		Female	Uganda
C265	9.460231933	ANG	P03950	Unlikely TB	Negative	1.58	0.1		Female	Uganda
C265	11.1019068	F11	P03951	Unlikely TB	Negative	1.58	0.1		Female	Uganda
C265	12.30097759	KLKB1	P03952	Unlikely TB	Negative	1.58	0.1		Female	Uganda
C265	13.50723088	KLKB1	P03952-20-390	Unlikely TB	Negative	1.58	0.1		Female	Uganda
C265	11.95968881	C4BPA	P04003	Unlikely TB	Negative	1.58	0.1		Female	Uganda
C265	14.34467414	VTN	P04004	Unlikely TB	Negative	1.58	0.1		Female	Uganda
C265	9.507477343	CAT	P04040	Unlikely TB	Negative	1.58	0.1		Female	Uganda
C265	10.90069521	FUCA1	P04066	Unlikely TB	Negative	1.58	0.1		Female	Uganda
C265	9.727075346	PROC	P04070	Unlikely TB	Negative	1.58	0.1		Female	Uganda
C265	10.00893224	ALDOA	P04075	Unlikely TB	Negative	1.58	0.1		Female	Uganda
C265	8.370212382	ANXA1	P04083	Unlikely TB	Negative	1.58	0.1		Female	Uganda
C265	12.23148125	APOB	P04114	Unlikely TB	Negative	1.58	0.1		Female	Uganda
C265	9.693565353	APOB	P04114-28-4563	Unlikely TB	Negative	1.58	0.1		Female	Uganda
C265	12.0472069	LCAT	P04180	Unlikely TB	Negative	1.58	0.1		Female	Uganda
C265	12.16489526	HRG	P04196	Unlikely TB	Negative	1.58	0.1		Female	Uganda
C265	9.518734244	HRG	P04196-19-525	Unlikely TB	Negative	1.58	0.1		Female	Uganda
C265	13.22010294	A1BG	P04217	Unlikely TB	Negative	1.58	0.1		Female	Uganda
C265	10.60528674	A1BG	P04217-22-495	Unlikely TB	Negative	1.58	0.1		Female	Uganda
C265	11.20463448	KRT1	P04264	Unlikely TB	Negative	1.58	0.1		Female	Uganda
C265	11.25884185	VWF	P04275	Unlikely TB	Negative	1.58	0.1		Female	Uganda
C265	11.46686224	SHBG	P04278	Unlikely TB	Negative	1.58	0.1		Female	Uganda
C265	10.07997582	GAPDH	P04406	Unlikely TB	Negative	1.58	0.1		Female	Uganda
C265	13.27452734	IGKV1-16	P04430	Unlikely TB	Negative	1.58	0.1		Female	Uganda
C265	15.79160492	IGKV3-11	P04433	Unlikely TB	Negative	1.58	0.1		Female	Uganda
C265	17.34098129	IGKV3-11	P04433-21-115	Unlikely TB	Negative	1.58	0.1		Female	Uganda
C265	12.44081228	HLA-A	P04439	Unlikely TB	Negative	1.58	0.1		Female	Uganda
C265	10.32573158	CAPNS1	P04632	Unlikely TB	Negative	1.58	0.1		Female	Uganda
C265	10.66943418	HSPB1	P04792	Unlikely TB	Negative	1.58	0.1		Female	Uganda
C265	8.669319517	RPN1	P04843	Unlikely TB	Negative	1.58	0.1		Female	Uganda
C265	9.846302351	RPN2	P04844	Unlikely TB	Negative	1.58	0.1		Female	Uganda
C265	8.613831896	GNAI2	P04899	Unlikely TB	Negative	1.58	0.1		Female	Uganda
C265	9.419401823	ALDOB	P05062	Unlikely TB	Negative	1.58	0.1		Female	Uganda
C265	8.786365691	APP	P05067	Unlikely TB	Negative	1.58	0.1		Female	Uganda
C265	11.83011933	APOD	P05090	Unlikely TB	Negative	1.58	0.1		Female	Uganda
C265	11.25325336	APOD	P05090-21-189	Unlikely TB	Negative	1.58	0.1		Female	Uganda
C265	9.113708423	ITGB3	P05106	Unlikely TB	Negative	1.58	0.1		Female	Uganda
C265	10.07144974	S100A8	P05109	Unlikely TB	Negative	1.58	0.1		Female	Uganda
C265	11.80267695	SERPINA5	P05154	Unlikely TB	Negative	1.58	0.1		Female	Uganda
C265	13.4703185	SERPING1	P05155	Unlikely TB	Negative	1.58	0.1		Female	Uganda
C265	8.290052507	SERPING1	P05155-23-500	Unlikely TB	Negative	1.58	0.1		Female	Uganda
C265	12.19595891	CFI	P05156	Unlikely TB	Negative	1.58	0.1		Female	Uganda
C265	10.59579952	F13B	P05160	Unlikely TB	Negative	1.58	0.1		Female	Uganda
C265	8.994888271	MPO	P05164	Unlikely TB	Negative	1.58	0.1		Female	Uganda
C265	10.62228137	ICAM1	P05362	Unlikely TB	Negative	1.58	0.1		Female	Uganda
C265	9.703373595	RPLP0	P05388	Unlikely TB	Negative	1.58	0.1		Female	Uganda
C265	11.57899134	CLEC3B	P05452	Unlikely TB	Negative	1.58	0.1		Female	Uganda
C265	12.08551509	CLEC3B	P05452-22-202	Unlikely TB	Negative	1.58	0.1		Female	Uganda
C265	11.30317913	SERPINA7	P05543	Unlikely TB	Negative	1.58	0.1		Female	Uganda
C265	13.19316125	SERPIND1	P05546	Unlikely TB	Negative	1.58	0.1		Female	Uganda
C265	9.858069861	ITGB1	P05556	Unlikely TB	Negative	1.58	0.1		Female	Uganda
C265	12.1310172	BCHE	P06276	Unlikely TB	Negative	1.58	0.1		Female	Uganda
C265	9.986343146	IGKV4-1	P06312	Unlikely TB	Negative	1.58	0.1		Female	Uganda
C265	16.11348176	IGKV4-1	P06312-21-121	Unlikely TB	Negative	1.58	0.1		Female	Uganda
C265	9.541617926	IGHV4-34	P06331	Unlikely TB	Negative	1.58	0.1		Female	Uganda
C265	11.81064822	GSN	P06396	Unlikely TB	Negative	1.58	0.1		Female	Uganda
C265	17.76209068	GSN	P06396-28-782	Unlikely TB	Negative	1.58	0.1		Female	Uganda
C265	9.590267012	PTMA	P06454	Unlikely TB	Negative	1.58	0.1		Female	Uganda
C265	9.555831927	ATP5F1B	P06576	Unlikely TB	Negative	1.58	0.1		Female	Uganda
C265	12.80974029	C2	P06681	Unlikely TB	Negative	1.58	0.1		Female	Uganda
C265	8.978296074	S100A9	P06702	Unlikely TB	Negative	1.58	0.1		Female	Uganda
C265	13.34588851	APOA4	P06727	Unlikely TB	Negative	1.58	0.1		Female	Uganda
C265	9.182562715	APOA4	P06727-21-396	Unlikely TB	Negative	1.58	0.1		Female	Uganda
C265	10.76012331	ENO1	P06733	Unlikely TB	Negative	1.58	0.1		Female	Uganda
C265	8.954581802	PYGL	P06737	Unlikely TB	Negative	1.58	0.1		Female	Uganda
C265	13.92298742	NPM1	P06748	Unlikely TB	Negative	1.58	0.1		Female	Uganda
C265	9.519797691	TPM3	P06753	Unlikely TB	Negative	1.58	0.1		Female	Uganda
C265	10.04627949	LDHB	P07195	Unlikely TB	Negative	1.58	0.1		Female	Uganda
C265	11.15902399	PROS1	P07225	Unlikely TB	Negative	1.58	0.1		Female	Uganda
C265	9.461144258	P4HB	P07237	Unlikely TB	Negative	1.58	0.1		Female	Uganda
C265	10.20276779	CSF1R	P07333	Unlikely TB	Negative	1.58	0.1		Female	Uganda
C265	11.70901007	C8A	P07357	Unlikely TB	Negative	1.58	0.1		Female	Uganda
C265	12.19750179	C8B	P07358	Unlikely TB	Negative	1.58	0.1		Female	Uganda
C265	10.96607245	GP1BA	P07359	Unlikely TB	Negative	1.58	0.1		Female	Uganda
C265	12.99603258	C8G	P07360	Unlikely TB	Negative	1.58	0.1		Female	Uganda
C265	9.19182425	CAPN1	P07384	Unlikely TB	Negative	1.58	0.1		Female	Uganda
C265	9.922297308	TUBB	P07437	Unlikely TB	Negative	1.58	0.1		Female	Uganda
C265	11.14955825	PFN1	P07737	Unlikely TB	Negative	1.58	0.1		Female	Uganda
C265	9.693254502	BPGM	P07738	Unlikely TB	Negative	1.58	0.1		Female	Uganda
C265	14.74405062	EPRS1	P07814	Unlikely TB	Negative	1.58	0.1		Female	Uganda
C265	9.184941679	HSP90AA1	P07900	Unlikely TB	Negative	1.58	0.1		Female	Uganda
C265	9.088707168	HNRNPC	P07910	Unlikely TB	Negative	1.58	0.1		Female	Uganda
C265	10.45165872	TPM2	P07951	Unlikely TB	Negative	1.58	0.1		Female	Uganda
C265	8.800482138	SFTPB	P07988	Unlikely TB	Negative	1.58	0.1		Female	Uganda
C265	12.25733225	THBS1	P07996	Unlikely TB	Negative	1.58	0.1		Female	Uganda
C265	9.845247302	THBS1	P07996-19-1170	Unlikely TB	Negative	1.58	0.1		Female	Uganda
C265	13.92916471	ANXA6	P08133	Unlikely TB	Negative	1.58	0.1		Female	Uganda
C265	9.489488761	RHOC	P08134	Unlikely TB	Negative	1.58	0.1		Female	Uganda
C265	13.88696655	SERPINA6	P08185	Unlikely TB	Negative	1.58	0.1		Female	Uganda
C265	9.140618717	SLC3A2	P08195	Unlikely TB	Negative	1.58	0.1		Female	Uganda
C265	10.87089191	HSP90AB1	P08238	Unlikely TB	Negative	1.58	0.1		Female	Uganda
C265	9.486958917	HSP90AB1	P08238-2-724	Unlikely TB	Negative	1.58	0.1		Female	Uganda
C265	12.13702718	MMP2	P08253	Unlikely TB	Negative	1.58	0.1		Female	Uganda
C265	10.64490373	SOD3	P08294	Unlikely TB	Negative	1.58	0.1		Female	Uganda
C265	12.36143852	MGP	P08493	Unlikely TB	Negative	1.58	0.1		Female	Uganda
C265	9.783317253	ITGA2B	P08514	Unlikely TB	Negative	1.58	0.1		Female	Uganda
C265	10.90642996	LPA	P08519	Unlikely TB	Negative	1.58	0.1		Female	Uganda
C265	9.327139778	PLEK	P08567	Unlikely TB	Negative	1.58	0.1		Female	Uganda
C265	13.3663269	CD14	P08571	Unlikely TB	Negative	1.58	0.1		Female	Uganda
C265	11.12625992	CD14	P08571-20-367	Unlikely TB	Negative	1.58	0.1		Female	Uganda
C265	10.60185888	MYL3	P08590	Unlikely TB	Negative	1.58	0.1		Female	Uganda
C265	12.78193874	CFH	P08603	Unlikely TB	Negative	1.58	0.1		Female	Uganda
C265	8.735270871	FCGR3A	P08637	Unlikely TB	Negative	1.58	0.1		Female	Uganda
C265	11.95473697	FCGR3A	P08637-17-254	Unlikely TB	Negative	1.58	0.1		Female	Uganda
C265	10.19101455	VIM	P08670	Unlikely TB	Negative	1.58	0.1		Female	Uganda
C265	12.43787208	SERPINF2	P08697	Unlikely TB	Negative	1.58	0.1		Female	Uganda
C265	18.03823982	SERPINF2	P08697-40-491	Unlikely TB	Negative	1.58	0.1		Female	Uganda
C265	10.63194692	F7	P08709	Unlikely TB	Negative	1.58	0.1		Female	Uganda
C265	8.710354068	KRT16	P08779	Unlikely TB	Negative	1.58	0.1		Female	Uganda
C265	8.851181648	IGFBP1	P08833	Unlikely TB	Negative	1.58	0.1		Female	Uganda
C265	9.366550706	DBH	P09172	Unlikely TB	Negative	1.58	0.1		Female	Uganda
C265	8.673558973	GSTP1	P09211	Unlikely TB	Negative	1.58	0.1		Female	Uganda
C265	8.71853482	LGALS1	P09382	Unlikely TB	Negative	1.58	0.1		Female	Uganda
C265	9.012040129	SPARC	P09486	Unlikely TB	Negative	1.58	0.1		Female	Uganda
C265	9.215106066	TPM1	P09493	Unlikely TB	Negative	1.58	0.1		Female	Uganda
C265	12.30845445	C1S	P09871	Unlikely TB	Negative	1.58	0.1		Female	Uganda
C265	9.08933236	LTA4H	P09960	Unlikely TB	Negative	1.58	0.1		Female	Uganda
C265	13.41618522	C4A	P0C0L4	Unlikely TB	Negative	1.58	0.1		Female	Uganda
C265	12.79766215	C4B	P0C0L5	Unlikely TB	Negative	1.58	0.1		Female	Uganda
C265	9.15539866	C4B	P0C0L5-757-1446	Unlikely TB	Negative	1.58	0.1		Female	Uganda
C265	10.71202767	SAA1	P0DJI8	Unlikely TB	Negative	1.58	0.1		Female	Uganda
C265	10.27036243	SAA2	P0DJI9	Unlikely TB	Negative	1.58	0.1		Female	Uganda
C265	9.664482278	SAA2	P0DJI9-19-122	Unlikely TB	Negative	1.58	0.1		Female	Uganda
C265	9.309441325	HSPA1A	P0DMV8	Unlikely TB	Negative	1.58	0.1		Female	Uganda
C265	9.669005109	HSPA1A	P0DMV8-2-641	Unlikely TB	Negative	1.58	0.1		Female	Uganda
C265	12.12722181	IGLC2	P0DOY2	Unlikely TB	Negative	1.58	0.1		Female	Uganda
C265	19.1800475	IGLC2	P0DOY2-1-106	Unlikely TB	Negative	1.58	0.1		Female	Uganda
C265	8.960796221	IGLC3	P0DOY3	Unlikely TB	Negative	1.58	0.1		Female	Uganda
C265	9.720599959	IGHV1-8	P0DP01	Unlikely TB	Negative	1.58	0.1		Female	Uganda
C265	15.00164067	IGHV4-38-2	P0DP08-20-117	Unlikely TB	Negative	1.58	0.1		Female	Uganda
C265	8.813580074	CALM1	P0DP23	Unlikely TB	Negative	1.58	0.1		Female	Uganda
C265	10.66291509	IGHV3-38-3	P0DTE1	Unlikely TB	Negative	1.58	0.1		Female	Uganda
C265	13.82006252	SRGN	P10124	Unlikely TB	Negative	1.58	0.1		Female	Uganda
C265	10.05197026	TXN	P10599	Unlikely TB	Negative	1.58	0.1		Female	Uganda
C265	9.795694263	TXN	P10599-2-105	Unlikely TB	Negative	1.58	0.1		Female	Uganda
C265	10.57930531	CTSA	P10619	Unlikely TB	Negative	1.58	0.1		Female	Uganda
C265	11.8000348	C7	P10643	Unlikely TB	Negative	1.58	0.1		Female	Uganda
C265	9.4208308	PRKAR1A	P10644	Unlikely TB	Negative	1.58	0.1		Female	Uganda
C265	9.924184489	KIT	P10721	Unlikely TB	Negative	1.58	0.1		Female	Uganda
C265	8.782885537	HSPD1	P10809	Unlikely TB	Negative	1.58	0.1		Female	Uganda
C265	14.51032135	CLU	P10909	Unlikely TB	Negative	1.58	0.1		Female	Uganda
C265	8.75258956	CLU	P10909-23-449	Unlikely TB	Negative	1.58	0.1		Female	Uganda
C265	10.71531164	HSPA5	P11021	Unlikely TB	Negative	1.58	0.1		Female	Uganda
C265	9.508360297	HSPA8	P11142	Unlikely TB	Negative	1.58	0.1		Female	Uganda
C265	9.287351431	SLC2A1	P11166	Unlikely TB	Negative	1.58	0.1		Female	Uganda
C265	8.739712927	SLC2A3	P11169	Unlikely TB	Negative	1.58	0.1		Female	Uganda
C265	8.855313685	EPB41	P11171	Unlikely TB	Negative	1.58	0.1		Female	Uganda
C265	11.33159795	MBL2	P11226	Unlikely TB	Negative	1.58	0.1		Female	Uganda
C265	9.309393139	SPTB	P11277	Unlikely TB	Negative	1.58	0.1		Female	Uganda
C265	9.197337906	G6PD	P11413	Unlikely TB	Negative	1.58	0.1		Female	Uganda
C265	8.439236918	MTHFD1	P11586	Unlikely TB	Negative	1.58	0.1		Female	Uganda
C265	10.4750747	CETP	P11597	Unlikely TB	Negative	1.58	0.1		Female	Uganda
C265	11.33089749	CETP	P11597-18-493	Unlikely TB	Negative	1.58	0.1		Female	Uganda
C265	9.576752044	COL6A3	P12111	Unlikely TB	Negative	1.58	0.1		Female	Uganda
C265	10.01753319	COL6A3	P12111-26-3177	Unlikely TB	Negative	1.58	0.1		Female	Uganda
C265	9.285595067	SLC25A4	P12235	Unlikely TB	Negative	1.58	0.1		Female	Uganda
C265	9.05705456	SLC25A6	P12236	Unlikely TB	Negative	1.58	0.1		Female	Uganda
C265	11.25159816	F5	P12259	Unlikely TB	Negative	1.58	0.1		Female	Uganda
C265	9.577941803	ACTN1	P12814	Unlikely TB	Negative	1.58	0.1		Female	Uganda
C265	11.7524073	CDH1	P12830	Unlikely TB	Negative	1.58	0.1		Female	Uganda
C265	9.017214879	SRC	P12931	Unlikely TB	Negative	1.58	0.1		Female	Uganda
C265	10.98243344	GP1BB	P13224	Unlikely TB	Negative	1.58	0.1		Female	Uganda
C265	10.88993948	NCAM1	P13591	Unlikely TB	Negative	1.58	0.1		Female	Uganda
C265	11.66092659	ICAM2	P13598	Unlikely TB	Negative	1.58	0.1		Female	Uganda
C265	9.937219985	EEF2	P13639	Unlikely TB	Negative	1.58	0.1		Female	Uganda
C265	10.7129657	KRT10	P13645	Unlikely TB	Negative	1.58	0.1		Female	Uganda
C265	9.277018122	KRT5	P13647	Unlikely TB	Negative	1.58	0.1		Female	Uganda
C265	12.13942908	C6	P13671	Unlikely TB	Negative	1.58	0.1		Female	Uganda
C265	9.282755508	ALAD	P13716	Unlikely TB	Negative	1.58	0.1		Female	Uganda
C265	9.955514821	LCP1	P13796	Unlikely TB	Negative	1.58	0.1		Female	Uganda
C265	7.098578981	APEH	P13798	Unlikely TB	Negative	1.58	0.1		Female	Uganda
C265	9.652658074	ETFA	P13804	Unlikely TB	Negative	1.58	0.1		Female	Uganda
C265	10.01276689	SELL	P14151	Unlikely TB	Negative	1.58	0.1		Female	Uganda
C265	10.1468438	NID1	P14543	Unlikely TB	Negative	1.58	0.1		Female	Uganda
C265	9.742192936	PKM	P14618	Unlikely TB	Negative	1.58	0.1		Female	Uganda
C265	10.43055153	HSP90B1	P14625	Unlikely TB	Negative	1.58	0.1		Female	Uganda
C265	9.304687704	GP9	P14770	Unlikely TB	Negative	1.58	0.1		Female	Uganda
C265	8.763112742	MMP9	P14780	Unlikely TB	Negative	1.58	0.1		Female	Uganda
C265	8.699870576	MMP9	P14780-20-93	Unlikely TB	Negative	1.58	0.1		Female	Uganda
C265	9.292374037	RAC2	P15153	Unlikely TB	Negative	1.58	0.1		Female	Uganda
C265	11.81289953	CPN1	P15169	Unlikely TB	Negative	1.58	0.1		Female	Uganda
C265	9.59481651	GSPT1	P15170	Unlikely TB	Negative	1.58	0.1		Female	Uganda
C265	9.778986127	NME1	P15531	Unlikely TB	Negative	1.58	0.1		Female	Uganda
C265	10.6586656	IGLL1	P15814	Unlikely TB	Negative	1.58	0.1		Female	Uganda
C265	11.8402863	CD44	P16070	Unlikely TB	Negative	1.58	0.1		Female	Uganda
C265	9.191135509	ANK1	P16157	Unlikely TB	Negative	1.58	0.1		Female	Uganda
C265	9.140417844	GLB1	P16278	Unlikely TB	Negative	1.58	0.1		Female	Uganda
C265	8.995168114	PECAM1	P16284	Unlikely TB	Negative	1.58	0.1		Female	Uganda
C265	8.888595521	EPB42	P16452	Unlikely TB	Negative	1.58	0.1		Female	Uganda
C265	8.445440623	ATP2A2	P16615	Unlikely TB	Negative	1.58	0.1		Female	Uganda
C265	9.180327338	CD36	P16671	Unlikely TB	Negative	1.58	0.1		Female	Uganda
C265	9.007512456	FAH	P16930	Unlikely TB	Negative	1.58	0.1		Female	Uganda
C265	8.685025084	GOT1	P17174	Unlikely TB	Negative	1.58	0.1		Female	Uganda
C265	9.681895399	ITGA2	P17301	Unlikely TB	Negative	1.58	0.1		Female	Uganda
C265	11.16675529	IGFBP3	P17936	Unlikely TB	Negative	1.58	0.1		Female	Uganda
C265	8.348895488	PSMC3	P17980	Unlikely TB	Negative	1.58	0.1		Female	Uganda
C265	9.676024142	TCP1	P17987	Unlikely TB	Negative	1.58	0.1		Female	Uganda
C265	9.433394607	ALOX12	P18054	Unlikely TB	Negative	1.58	0.1		Female	Uganda
C265	9.498258457	VCL	P18206	Unlikely TB	Negative	1.58	0.1		Female	Uganda
C265	11.46004146	LBP	P18428	Unlikely TB	Negative	1.58	0.1		Female	Uganda
C265	9.284959284	PGAM1	P18669	Unlikely TB	Negative	1.58	0.1		Female	Uganda
C265	8.299488935	SDC1	P18827	Unlikely TB	Negative	1.58	0.1		Female	Uganda
C265	8.691624631	GNAZ	P19086	Unlikely TB	Negative	1.58	0.1		Female	Uganda
C265	10.44935256	VCAM1	P19320	Unlikely TB	Negative	1.58	0.1		Female	Uganda
C265	9.28140191	HK1	P19367	Unlikely TB	Negative	1.58	0.1		Female	Uganda
C265	10.0112539	ORM2	P19652	Unlikely TB	Negative	1.58	0.1		Female	Uganda
C265	14.18960016	ORM2	P19652-19-201	Unlikely TB	Negative	1.58	0.1		Female	Uganda
C265	11.60973623	ITIH2	P19823	Unlikely TB	Negative	1.58	0.1		Female	Uganda
C265	12.35953174	ITIH1	P19827	Unlikely TB	Negative	1.58	0.1		Female	Uganda
C265	8.647082177	RAB6A	P20340	Unlikely TB	Negative	1.58	0.1		Female	Uganda
C265	9.166774719	PSMB1	P20618	Unlikely TB	Negative	1.58	0.1		Female	Uganda
C265	11.65738609	PZP	P20742	Unlikely TB	Negative	1.58	0.1		Female	Uganda
C265	12.94336044	C4BPB	P20851	Unlikely TB	Negative	1.58	0.1		Female	Uganda
C265	8.236320874	COL5A1	P20908	Unlikely TB	Negative	1.58	0.1		Female	Uganda
C265	10.09471642	CSRP1	P21291	Unlikely TB	Negative	1.58	0.1		Female	Uganda
C265	9.692916673	FLNA	P21333	Unlikely TB	Negative	1.58	0.1		Female	Uganda
C265	11.07207544	CD9	P21926-2-228	Unlikely TB	Negative	1.58	0.1		Female	Uganda
C265	8.49619137	COMT	P21964	Unlikely TB	Negative	1.58	0.1		Female	Uganda
C265	9.258859697	TGM2	P21980	Unlikely TB	Negative	1.58	0.1		Female	Uganda
C265	11.04451434	TNXB	P22105	Unlikely TB	Negative	1.58	0.1		Female	Uganda
C265	9.541529354	PAICS	P22234	Unlikely TB	Negative	1.58	0.1		Female	Uganda
C265	9.551919826	UBA1	P22314	Unlikely TB	Negative	1.58	0.1		Female	Uganda
C265	12.89815122	GPX3	P22352	Unlikely TB	Negative	1.58	0.1		Female	Uganda
C265	9.177601045	NME2	P22392	Unlikely TB	Negative	1.58	0.1		Female	Uganda
C265	9.440887993	HNRNPA2B1	P22626	Unlikely TB	Negative	1.58	0.1		Female	Uganda
C265	13.40410198	CPN2	P22792	Unlikely TB	Negative	1.58	0.1		Female	Uganda
C265	11.60720182	PROZ	P22891	Unlikely TB	Negative	1.58	0.1		Female	Uganda
C265	9.125777917	MRC1	P22897	Unlikely TB	Negative	1.58	0.1		Female	Uganda
C265	8.964232046	IGHV1-2	P23083	Unlikely TB	Negative	1.58	0.1		Female	Uganda
C265	11.62025901	FBLN1	P23142	Unlikely TB	Negative	1.58	0.1		Female	Uganda
C265	8.701557519	FBLN1	P23142-30-703	Unlikely TB	Negative	1.58	0.1		Female	Uganda
C265	14.64173041	TCEA1	P23193	Unlikely TB	Negative	1.58	0.1		Female	Uganda
C265	9.531948928	ITGA6	P23229	Unlikely TB	Negative	1.58	0.1		Female	Uganda
C265	10.58867676	PPIB	P23284	Unlikely TB	Negative	1.58	0.1		Female	Uganda
C265	9.398995172	WARS1	P23381	Unlikely TB	Negative	1.58	0.1		Female	Uganda
C265	10.43684473	PTPRG	P23470	Unlikely TB	Negative	1.58	0.1		Female	Uganda
C265	8.878172119	AHCY	P23526	Unlikely TB	Negative	1.58	0.1		Female	Uganda
C265	9.627988476	CFL1	P23528	Unlikely TB	Negative	1.58	0.1		Female	Uganda
C265	8.788945539	PRTN3	P24158	Unlikely TB	Negative	1.58	0.1		Female	Uganda
C265	10.43710584	EEF1B2	P24534	Unlikely TB	Negative	1.58	0.1		Female	Uganda
C265	9.794491824	TBXAS1	P24557	Unlikely TB	Negative	1.58	0.1		Female	Uganda
C265	9.878872417	IGFBP6	P24592	Unlikely TB	Negative	1.58	0.1		Female	Uganda
C265	8.89114661	IGFBP5	P24593	Unlikely TB	Negative	1.58	0.1		Female	Uganda
C265	9.26639626	TNC	P24821	Unlikely TB	Negative	1.58	0.1		Female	Uganda
C265	9.223081826	MYL9	P24844	Unlikely TB	Negative	1.58	0.1		Female	Uganda
C265	9.557433227	AZGP1	P25311	Unlikely TB	Negative	1.58	0.1		Female	Uganda
C265	9.574160614	ATP5F1A	P25705	Unlikely TB	Negative	1.58	0.1		Female	Uganda
C265	8.909998085	PSMA1	P25786	Unlikely TB	Negative	1.58	0.1		Female	Uganda
C265	8.760674743	PSMA2	P25787	Unlikely TB	Negative	1.58	0.1		Female	Uganda
C265	9.713693599	PSMA3	P25788	Unlikely TB	Negative	1.58	0.1		Female	Uganda
C265	9.431715692	MSN	P26038	Unlikely TB	Negative	1.58	0.1		Female	Uganda
C265	11.16477305	S100A4	P26447	Unlikely TB	Negative	1.58	0.1		Female	Uganda
C265	8.79376309	EEF1G	P26641	Unlikely TB	Negative	1.58	0.1		Female	Uganda
C265	10.91465693	MST1	P26927	Unlikely TB	Negative	1.58	0.1		Female	Uganda
C265	9.861467237	STOM	P27105	Unlikely TB	Negative	1.58	0.1		Female	Uganda
C265	14.02785836	PON1	P27169	Unlikely TB	Negative	1.58	0.1		Female	Uganda
C265	9.075539616	YWHAQ	P27348	Unlikely TB	Negative	1.58	0.1		Female	Uganda
C265	9.856949096	CALR	P27797	Unlikely TB	Negative	1.58	0.1		Female	Uganda
C265	8.652294785	CANX	P27824	Unlikely TB	Negative	1.58	0.1		Female	Uganda
C265	11.20141163	CFP	P27918	Unlikely TB	Negative	1.58	0.1		Female	Uganda
C265	9.505910463	PSMA5	P28066	Unlikely TB	Negative	1.58	0.1		Female	Uganda
C265	8.638196773	PTPN6	P29350	Unlikely TB	Negative	1.58	0.1		Female	Uganda
C265	9.978832758	TKT	P29401	Unlikely TB	Negative	1.58	0.1		Female	Uganda
C265	11.03033456	SERPINA4	P29622	Unlikely TB	Negative	1.58	0.1		Female	Uganda
C265	8.610479001	EEF1D	P29692	Unlikely TB	Negative	1.58	0.1		Female	Uganda
C265	9.271124612	PRDX6	P30041	Unlikely TB	Negative	1.58	0.1		Female	Uganda
C265	9.673691127	BLVRB	P30043	Unlikely TB	Negative	1.58	0.1		Female	Uganda
C265	9.898584404	PRDX5	P30044	Unlikely TB	Negative	1.58	0.1		Female	Uganda
C265	9.909669578	PRDX3	P30048	Unlikely TB	Negative	1.58	0.1		Female	Uganda
C265	10.3189284	PEBP1	P30086	Unlikely TB	Negative	1.58	0.1		Female	Uganda
C265	10.16486441	PDIA3	P30101	Unlikely TB	Negative	1.58	0.1		Female	Uganda
C265	9.129414145	PPP2R1A	P30153	Unlikely TB	Negative	1.58	0.1		Female	Uganda
C265	8.958918735	SERPINB1	P30740	Unlikely TB	Negative	1.58	0.1		Female	Uganda
C265	8.971793621	SERPINB1	P30740-1-379	Unlikely TB	Negative	1.58	0.1		Female	Uganda
C265	9.082464892	CPS1	P31327	Unlikely TB	Negative	1.58	0.1		Female	Uganda
C265	9.481902592	ATIC	P31939	Unlikely TB	Negative	1.58	0.1		Female	Uganda
C265	9.458200348	YWHAB	P31946	Unlikely TB	Negative	1.58	0.1		Female	Uganda
C265	9.076583694	STIP1	P31948	Unlikely TB	Negative	1.58	0.1		Female	Uganda
C265	10.33930272	PRDX2	P32119	Unlikely TB	Negative	1.58	0.1		Female	Uganda
C265	11.04139008	CDH5	P33151	Unlikely TB	Negative	1.58	0.1		Female	Uganda
C265	8.389987333	KIF5B	P33176	Unlikely TB	Negative	1.58	0.1		Female	Uganda
C265	10.17874303	MAN1A1	P33908	Unlikely TB	Negative	1.58	0.1		Female	Uganda
C265	9.468829132	HSPA4	P34932	Unlikely TB	Negative	1.58	0.1		Female	Uganda
C265	9.39341814	PRSS3	P35030	Unlikely TB	Negative	1.58	0.1		Female	Uganda
C265	9.07664533	PHB	P35232	Unlikely TB	Negative	1.58	0.1		Female	Uganda
C265	9.346257836	THBS4	P35443	Unlikely TB	Negative	1.58	0.1		Female	Uganda
C265	10.51625092	KRT9	P35527	Unlikely TB	Negative	1.58	0.1		Female	Uganda
C265	12.70176697	SAA4	P35542	Unlikely TB	Negative	1.58	0.1		Female	Uganda
C265	9.248785605	MYH9	P35579	Unlikely TB	Negative	1.58	0.1		Female	Uganda
C265	9.373113839	COPB2	P35606	Unlikely TB	Negative	1.58	0.1		Female	Uganda
C265	9.876545407	BSG	P35613	Unlikely TB	Negative	1.58	0.1		Female	Uganda
C265	12.32014426	IGFALS	P35858	Unlikely TB	Negative	1.58	0.1		Female	Uganda
C265	10.58284408	KRT2	P35908	Unlikely TB	Negative	1.58	0.1		Female	Uganda
C265	17.32785669	ATP5F1C	P36542	Unlikely TB	Negative	1.58	0.1		Female	Uganda
C265	12.22169705	SERPINF1	P36955	Unlikely TB	Negative	1.58	0.1		Female	Uganda
C265	12.04345196	CFHR2	P36980	Unlikely TB	Negative	1.58	0.1		Female	Uganda
C265	9.408063736	HPCAL1	P37235	Unlikely TB	Negative	1.58	0.1		Female	Uganda
C265	9.689752817	TAGLN2	P37802	Unlikely TB	Negative	1.58	0.1		Female	Uganda
C265	8.857839761	TALDO1	P37837	Unlikely TB	Negative	1.58	0.1		Female	Uganda
C265	9.034973371	SNCA	P37840-1-140	Unlikely TB	Negative	1.58	0.1		Female	Uganda
C265	9.241326752	HSPA9	P38646	Unlikely TB	Negative	1.58	0.1		Female	Uganda
C265	8.625646412	DDOST	P39656	Unlikely TB	Negative	1.58	0.1		Female	Uganda
C265	9.329197229	GP5	P40197	Unlikely TB	Negative	1.58	0.1		Female	Uganda
C265	8.90217176	CCT6A	P40227	Unlikely TB	Negative	1.58	0.1		Female	Uganda
C265	8.861842609	MDH1	P40925	Unlikely TB	Negative	1.58	0.1		Female	Uganda
C265	9.773410682	MDH2	P40926	Unlikely TB	Negative	1.58	0.1		Female	Uganda
C265	10.0736779	EIF2S3	P41091	Unlikely TB	Negative	1.58	0.1		Female	Uganda
C265	10.9705871	PTGDS	P41222	Unlikely TB	Negative	1.58	0.1		Female	Uganda
C265	8.471739368	ACTR1B	P42025	Unlikely TB	Negative	1.58	0.1		Female	Uganda
C265	9.144922925	PRCP	P42785	Unlikely TB	Negative	1.58	0.1		Female	Uganda
C265	9.108602066	MCAM	P43121	Unlikely TB	Negative	1.58	0.1		Female	Uganda
C265	12.27654669	BTD	P43251	Unlikely TB	Negative	1.58	0.1		Female	Uganda
C265	9.042196113	GPD2	P43304	Unlikely TB	Negative	1.58	0.1		Female	Uganda
C265	12.18794707	AFM	P43652	Unlikely TB	Negative	1.58	0.1		Female	Uganda
C265	9.21471327	AFM	P43652-22-599	Unlikely TB	Negative	1.58	0.1		Female	Uganda
C265	9.632168727	USP5	P45974	Unlikely TB	Negative	1.58	0.1		Female	Uganda
C265	8.903043211	CAPZA2	P47755	Unlikely TB	Negative	1.58	0.1		Female	Uganda
C265	9.025436833	CAPZB	P47756	Unlikely TB	Negative	1.58	0.1		Female	Uganda
C265	8.647079374	LIMS1	P48059	Unlikely TB	Negative	1.58	0.1		Female	Uganda
C265	9.484312356	ME1	P48163	Unlikely TB	Negative	1.58	0.1		Female	Uganda
C265	9.433201934	ARCN1	P48444	Unlikely TB	Negative	1.58	0.1		Female	Uganda
C265	8.152255402	CCT5	P48643	Unlikely TB	Negative	1.58	0.1		Female	Uganda
C265	10.53087107	IDH2	P48735	Unlikely TB	Negative	1.58	0.1		Female	Uganda
C265	10.17460642	MASP1	P48740	Unlikely TB	Negative	1.58	0.1		Female	Uganda
C265	9.355020827	CCT3	P49368	Unlikely TB	Negative	1.58	0.1		Female	Uganda
C265	8.250574475	TUFM	P49411	Unlikely TB	Negative	1.58	0.1		Female	Uganda
C265	9.326833501	PSMB3	P49720	Unlikely TB	Negative	1.58	0.1		Female	Uganda
C265	9.50303585	PSMB2	P49721	Unlikely TB	Negative	1.58	0.1		Female	Uganda
C265	9.26312092	COMP	P49747	Unlikely TB	Negative	1.58	0.1		Female	Uganda
C265	8.696747161	TMED10	P49755	Unlikely TB	Negative	1.58	0.1		Female	Uganda
C265	12.54722034	SELENOP	P49908	Unlikely TB	Negative	1.58	0.1		Female	Uganda
C265	11.14597163	CAMP	P49913	Unlikely TB	Negative	1.58	0.1		Female	Uganda
C265	8.603213818	GDI2	P50395	Unlikely TB	Negative	1.58	0.1		Female	Uganda
C265	9.22151599	VASP	P50552	Unlikely TB	Negative	1.58	0.1		Female	Uganda
C265	9.402126389	CCT8	P50990	Unlikely TB	Negative	1.58	0.1		Female	Uganda
C265	9.20384844	CCT4	P50991	Unlikely TB	Negative	1.58	0.1		Female	Uganda
C265	9.063675565	RAB5C	P51148	Unlikely TB	Negative	1.58	0.1		Female	Uganda
C265	8.913860581	RAB7A	P51149	Unlikely TB	Negative	1.58	0.1		Female	Uganda
C265	8.936018682	SSR4	P51571	Unlikely TB	Negative	1.58	0.1		Female	Uganda
C265	9.403473893	ALDH3A2	P51648	Unlikely TB	Negative	1.58	0.1		Female	Uganda
C265	13.69616336	LUM	P51884	Unlikely TB	Negative	1.58	0.1		Female	Uganda
C265	9.336167358	LUM	P51884-19-338	Unlikely TB	Negative	1.58	0.1		Female	Uganda
C265	9.399093505	ARHGDIA	P52565	Unlikely TB	Negative	1.58	0.1		Female	Uganda
C265	9.216420239	CAPZA1	P52907	Unlikely TB	Negative	1.58	0.1		Female	Uganda
C265	9.150445651	ACLY	P53396	Unlikely TB	Negative	1.58	0.1		Female	Uganda
C265	9.137273052	COPB1	P53618	Unlikely TB	Negative	1.58	0.1		Female	Uganda
C265	9.064073239	COPA	P53621	Unlikely TB	Negative	1.58	0.1		Female	Uganda
C265	8.806654737	RAD23B	P54727	Unlikely TB	Negative	1.58	0.1		Female	Uganda
C265	9.109952959	AK2	P54819	Unlikely TB	Negative	1.58	0.1		Female	Uganda
C265	8.496269097	NAPA	P54920	Unlikely TB	Negative	1.58	0.1		Female	Uganda
C265	10.61255135	EIF5	P55010	Unlikely TB	Negative	1.58	0.1		Female	Uganda
C265	11.48226288	APOC4	P55056	Unlikely TB	Negative	1.58	0.1		Female	Uganda
C265	11.91677395	PLTP	P55058	Unlikely TB	Negative	1.58	0.1		Female	Uganda
C265	9.553898177	PLTP	P55058-18-493	Unlikely TB	Negative	1.58	0.1		Female	Uganda
C265	8.989372623	VCP	P55072	Unlikely TB	Negative	1.58	0.1		Female	Uganda
C265	9.45239114	NAP1L1	P55209	Unlikely TB	Negative	1.58	0.1		Female	Uganda
C265	9.183600472	CDH13	P55290	Unlikely TB	Negative	1.58	0.1		Female	Uganda
C265	9.581826787	NPEPPS	P55786	Unlikely TB	Negative	1.58	0.1		Female	Uganda
C265	9.953744874	MARS1	P56192	Unlikely TB	Negative	1.58	0.1		Female	Uganda
C265	9.134081286	ANTXR2	P58335	Unlikely TB	Negative	1.58	0.1		Female	Uganda
C265	9.12203488	MTPN	P58546	Unlikely TB	Negative	1.58	0.1		Female	Uganda
C265	9.568927725	MYL6	P60660	Unlikely TB	Negative	1.58	0.1		Female	Uganda
C265	11.41153997	ACTB	P60709	Unlikely TB	Negative	1.58	0.1		Female	Uganda
C265	9.275528034	EIF4A1	P60842	Unlikely TB	Negative	1.58	0.1		Female	Uganda
C265	9.388368281	PSMA6	P60900	Unlikely TB	Negative	1.58	0.1		Female	Uganda
C265	8.515150477	CDC42	P60953	Unlikely TB	Negative	1.58	0.1		Female	Uganda
C265	9.640568749	DSTN	P60981	Unlikely TB	Negative	1.58	0.1		Female	Uganda
C265	9.380222347	KRTDAP	P60985	Unlikely TB	Negative	1.58	0.1		Female	Uganda
C265	9.445363862	RAB8A	P61006	Unlikely TB	Negative	1.58	0.1		Female	Uganda
C265	10.30647456	RAB5B	P61020	Unlikely TB	Negative	1.58	0.1		Female	Uganda
C265	10.88609347	RAB10	P61026	Unlikely TB	Negative	1.58	0.1		Female	Uganda
C265	7.831687142	UBE2N	P61088	Unlikely TB	Negative	1.58	0.1		Female	Uganda
C265	8.556136424	RAB14	P61106	Unlikely TB	Negative	1.58	0.1		Female	Uganda
C265	8.195025421	ACTR3	P61158	Unlikely TB	Negative	1.58	0.1		Female	Uganda
C265	10.31470734	ACTR2	P61160	Unlikely TB	Negative	1.58	0.1		Female	Uganda
C265	8.439078085	ACTR1A	P61163	Unlikely TB	Negative	1.58	0.1		Female	Uganda
C265	9.435886769	ARF3	P61204	Unlikely TB	Negative	1.58	0.1		Female	Uganda
C265	9.293209986	RAP1B	P61224	Unlikely TB	Negative	1.58	0.1		Female	Uganda
C265	9.201194216	RAP2B	P61225	Unlikely TB	Negative	1.58	0.1		Female	Uganda
C265	9.006173364	HSPE1	P61604	Unlikely TB	Negative	1.58	0.1		Female	Uganda
C265	15.51469572	LYZ	P61626-19-148	Unlikely TB	Negative	1.58	0.1		Female	Uganda
C265	11.29929002	B2M	P61769	Unlikely TB	Negative	1.58	0.1		Female	Uganda
C265	9.255705086	B2M	P61769-21-119	Unlikely TB	Negative	1.58	0.1		Female	Uganda
C265	8.401733502	HNRNPK	P61978	Unlikely TB	Negative	1.58	0.1		Female	Uganda
C265	7.732671847	YWHAG	P61981	Unlikely TB	Negative	1.58	0.1		Female	Uganda
C265	8.864664376	YWHAE	P62258	Unlikely TB	Negative	1.58	0.1		Female	Uganda
C265	10.55836961	RPS13	P62277	Unlikely TB	Negative	1.58	0.1		Female	Uganda
C265	9.579588496	TMSB4X	P62328	Unlikely TB	Negative	1.58	0.1		Female	Uganda
C265	9.291564771	PSMC6	P62333	Unlikely TB	Negative	1.58	0.1		Female	Uganda
C265	14.96645157	RPS6	P62753	Unlikely TB	Negative	1.58	0.1		Female	Uganda
C265	11.32024453	H4C1	P62805	Unlikely TB	Negative	1.58	0.1		Female	Uganda
C265	9.774914836	RAB1A	P62820	Unlikely TB	Negative	1.58	0.1		Female	Uganda
C265	8.995557326	RAN	P62826	Unlikely TB	Negative	1.58	0.1		Female	Uganda
C265	8.655423494	GNB1	P62873	Unlikely TB	Negative	1.58	0.1		Female	Uganda
C265	12.85594932	RPL10A	P62906	Unlikely TB	Negative	1.58	0.1		Female	Uganda
C265	10.26724511	PPIA	P62937	Unlikely TB	Negative	1.58	0.1		Female	Uganda
C265	8.629329639	PPIA	P62937-1-165	Unlikely TB	Negative	1.58	0.1		Female	Uganda
C265	14.96848831	RPS27A	P62979	Unlikely TB	Negative	1.58	0.1		Female	Uganda
C265	9.772648303	AP2B1	P63010	Unlikely TB	Negative	1.58	0.1		Female	Uganda
C265	10.74476186	YWHAZ	P63104	Unlikely TB	Negative	1.58	0.1		Female	Uganda
C265	12.25337944	EIF5A	P63241	Unlikely TB	Negative	1.58	0.1		Female	Uganda
C265	10.92801458	ACTG1	P63261	Unlikely TB	Negative	1.58	0.1		Female	Uganda
C265	10.03182436	TPM4	P67936	Unlikely TB	Negative	1.58	0.1		Female	Uganda
C265	9.806036041	ACTC1	P68032	Unlikely TB	Negative	1.58	0.1		Female	Uganda
C265	10.56917456	EEF1A1	P68104	Unlikely TB	Negative	1.58	0.1		Female	Uganda
C265	10.86929259	TUBA1B	P68363	Unlikely TB	Negative	1.58	0.1		Female	Uganda
C265	9.240032077	TUBA4A	P68366	Unlikely TB	Negative	1.58	0.1		Female	Uganda
C265	9.454537455	TUBB4B	P68371	Unlikely TB	Negative	1.58	0.1		Female	Uganda
C265	11.78193257	HBB	P68871	Unlikely TB	Negative	1.58	0.1		Female	Uganda
C265	9.156816838	HBG2	P69892	Unlikely TB	Negative	1.58	0.1		Female	Uganda
C265	10.59669589	HBA1	P69905	Unlikely TB	Negative	1.58	0.1		Female	Uganda
C265	9.240968004	CCT2	P78371	Unlikely TB	Negative	1.58	0.1		Female	Uganda
C265	10.12478367	GSTO1	P78417	Unlikely TB	Negative	1.58	0.1		Female	Uganda
C265	11.49867955	GPLD1	P80108	Unlikely TB	Negative	1.58	0.1		Female	Uganda
C265	8.912173034	S100A12	P80511	Unlikely TB	Negative	1.58	0.1		Female	Uganda
C265	12.39472322	IGLV3-21	P80748	Unlikely TB	Negative	1.58	0.1		Female	Uganda
C265	8.947400201	HSPG2	P98160	Unlikely TB	Negative	1.58	0.1		Female	Uganda
C265	14.21803001	CYCS	P99999	Unlikely TB	Negative	1.58	0.1		Female	Uganda
C265	14.58343691	Rv3404c	P9WKZ3	Unlikely TB	Negative	1.58	0.1		Female	Uganda
C265	8.408672851	atpA	P9WPU7	Unlikely TB	Negative	1.58	0.1		Female	Uganda
C265	9.032542208	MPP1	Q00013	Unlikely TB	Negative	1.58	0.1		Female	Uganda
C265	8.782457087	CLTC	Q00610	Unlikely TB	Negative	1.58	0.1		Female	Uganda
C265	9.98936707	CAP1	Q01518	Unlikely TB	Negative	1.58	0.1		Female	Uganda
C265	8.979114344	PFKP	Q01813	Unlikely TB	Negative	1.58	0.1		Female	Uganda
C265	7.885349056	GUCY1B1	Q02153	Unlikely TB	Negative	1.58	0.1		Female	Uganda
C265	9.995899054	PLGLB1	Q02325	Unlikely TB	Negative	1.58	0.1		Female	Uganda
C265	9.873791751	NUCB1	Q02818	Unlikely TB	Negative	1.58	0.1		Female	Uganda
C265	8.885225531	CFHR3	Q02985	Unlikely TB	Negative	1.58	0.1		Female	Uganda
C265	9.998584524	CFHR1	Q03591	Unlikely TB	Negative	1.58	0.1		Female	Uganda
C265	12.14759675	HGFAC	Q04756	Unlikely TB	Negative	1.58	0.1		Female	Uganda
C265	8.291426556	GLO1	Q04760	Unlikely TB	Negative	1.58	0.1		Female	Uganda
C265	9.501686102	YWHAH	Q04917	Unlikely TB	Negative	1.58	0.1		Female	Uganda
C265	9.980095363	PRKCD	Q05655	Unlikely TB	Negative	1.58	0.1		Female	Uganda
C265	11.14745542	CALD1	Q05682	Unlikely TB	Negative	1.58	0.1		Female	Uganda
C265	12.07499459	ITIH3	Q06033	Unlikely TB	Negative	1.58	0.1		Female	Uganda
C265	9.794091328	ITIH3	Q06033-35-651	Unlikely TB	Negative	1.58	0.1		Female	Uganda
C265	9.348015977	PSME1	Q06323	Unlikely TB	Negative	1.58	0.1		Female	Uganda
C265	9.150232929	FMOD	Q06828	Unlikely TB	Negative	1.58	0.1		Female	Uganda
C265	10.22090219	PRDX1	Q06830	Unlikely TB	Negative	1.58	0.1		Female	Uganda
C265	10.53076944	KLC1	Q07866	Unlikely TB	Negative	1.58	0.1		Female	Uganda
C265	9.712663354	LRP1	Q07954	Unlikely TB	Negative	1.58	0.1		Female	Uganda
C265	11.90771927	LGALS3BP	Q08380	Unlikely TB	Negative	1.58	0.1		Female	Uganda
C265	11.27066131	FGL1	Q08830	Unlikely TB	Negative	1.58	0.1		Female	Uganda
C265	8.378209481	nrp	Q10896	Unlikely TB	Negative	1.58	0.1		Female	Uganda
C265	9.808059677	EFEMP1	Q12805	Unlikely TB	Negative	1.58	0.1		Female	Uganda
C265	12.58539042	EFEMP1	Q12805-18-493	Unlikely TB	Negative	1.58	0.1		Female	Uganda
C265	9.852302015	CNTN1	Q12860	Unlikely TB	Negative	1.58	0.1		Female	Uganda
C265	10.24441466	SPP2	Q13103	Unlikely TB	Negative	1.58	0.1		Female	Uganda
C265	9.841918533	MMRN1	Q13201	Unlikely TB	Negative	1.58	0.1		Female	Uganda
C265	8.990417678	SELENBP1	Q13228	Unlikely TB	Negative	1.58	0.1		Female	Uganda
C265	8.630866424	SEMA3F	Q13275	Unlikely TB	Negative	1.58	0.1		Female	Uganda
C265	9.616620777	ILK	Q13418	Unlikely TB	Negative	1.58	0.1		Female	Uganda
C265	8.860317679	DCTN2	Q13561	Unlikely TB	Negative	1.58	0.1		Female	Uganda
C265	9.140293993	IQGAP2	Q13576	Unlikely TB	Negative	1.58	0.1		Female	Uganda
C265	10.31136397	STIM1	Q13586	Unlikely TB	Negative	1.58	0.1		Female	Uganda
C265	7.685842296	FHL1	Q13642	Unlikely TB	Negative	1.58	0.1		Female	Uganda
C265	12.88680793	APOF	Q13790	Unlikely TB	Negative	1.58	0.1		Female	Uganda
C265	9.505676761	ENPP2	Q13822	Unlikely TB	Negative	1.58	0.1		Female	Uganda
C265	10.04679782	DSG2	Q14126	Unlikely TB	Negative	1.58	0.1		Female	Uganda
C265	9.417853013	SEPTIN6	Q14141	Unlikely TB	Negative	1.58	0.1		Female	Uganda
C265	9.123091046	DCTN1	Q14203	Unlikely TB	Negative	1.58	0.1		Female	Uganda
C265	8.642343242	DYNC1H1	Q14204	Unlikely TB	Negative	1.58	0.1		Female	Uganda
C265	8.420473727	CTTN	Q14247	Unlikely TB	Negative	1.58	0.1		Female	Uganda
C265	9.789015149	FLOT2	Q14254	Unlikely TB	Negative	1.58	0.1		Female	Uganda
C265	9.772979883	FGL2	Q14314	Unlikely TB	Negative	1.58	0.1		Female	Uganda
C265	9.51491241	SPARCL1	Q14515	Unlikely TB	Negative	1.58	0.1		Female	Uganda
C265	10.6282703	HABP2	Q14520	Unlikely TB	Negative	1.58	0.1		Female	Uganda
C265	12.28384585	ITIH4	Q14624	Unlikely TB	Negative	1.58	0.1		Female	Uganda
C265	11.04454246	ITIH4	Q14624-29-661	Unlikely TB	Negative	1.58	0.1		Female	Uganda
C265	10.12909844	ITIH4	Q14624-689-930	Unlikely TB	Negative	1.58	0.1		Female	Uganda
C265	9.019653126	GANAB	Q14697	Unlikely TB	Negative	1.58	0.1		Female	Uganda
C265	8.658082148	LTBP1	Q14766	Unlikely TB	Negative	1.58	0.1		Female	Uganda
C265	9.00009018	KPNB1	Q14974	Unlikely TB	Negative	1.58	0.1		Female	Uganda
C265	9.133839741	SEPTIN2	Q15019	Unlikely TB	Negative	1.58	0.1		Female	Uganda
C265	9.845061966	POSTN	Q15063	Unlikely TB	Negative	1.58	0.1		Female	Uganda
C265	9.388652342	PDIA6	Q15084	Unlikely TB	Negative	1.58	0.1		Female	Uganda
C265	9.568076824	PCOLCE	Q15113	Unlikely TB	Negative	1.58	0.1		Female	Uganda
C265	10.00724119	PON3	Q15166	Unlikely TB	Negative	1.58	0.1		Female	Uganda
C265	10.8211957	PCBP1	Q15365	Unlikely TB	Negative	1.58	0.1		Female	Uganda
C265	10.21156142	PCBP2	Q15366	Unlikely TB	Negative	1.58	0.1		Female	Uganda
C265	8.942524252	RSU1	Q15404	Unlikely TB	Negative	1.58	0.1		Female	Uganda
C265	10.5679231	FCN2	Q15485	Unlikely TB	Negative	1.58	0.1		Female	Uganda
C265	10.48641392	TGFBI	Q15582	Unlikely TB	Negative	1.58	0.1		Female	Uganda
C265	9.389005864	MAPRE1	Q15691	Unlikely TB	Negative	1.58	0.1		Female	Uganda
C265	9.040143668	CD226	Q15762	Unlikely TB	Negative	1.58	0.1		Female	Uganda
C265	8.944339418	STXBP2	Q15833	Unlikely TB	Negative	1.58	0.1		Female	Uganda
C265	9.448756596	ZYX	Q15942	Unlikely TB	Negative	1.58	0.1		Female	Uganda
C265	7.940472385	SEPTIN7	Q16181	Unlikely TB	Negative	1.58	0.1		Female	Uganda
C265	11.98401439	ECM1	Q16610	Unlikely TB	Negative	1.58	0.1		Female	Uganda
C265	8.381152899	DBN1	Q16643	Unlikely TB	Negative	1.58	0.1		Female	Uganda
C265	9.721431771	MAN2A1	Q16706	Unlikely TB	Negative	1.58	0.1		Female	Uganda
C265	9.182259381	AOC3	Q16853	Unlikely TB	Negative	1.58	0.1		Female	Uganda
C265	9.016808353	IMMT	Q16891	Unlikely TB	Negative	1.58	0.1		Female	Uganda
C265	9.675259892	INF2	Q27J81	Unlikely TB	Negative	1.58	0.1		Female	Uganda
C265	9.497721831	DDI2	Q5TDH0	Unlikely TB	Negative	1.58	0.1		Female	Uganda
C265	14.3014625	ZFYVE26	Q68DK2	Unlikely TB	Negative	1.58	0.1		Female	Uganda
C265	9.282766719	VASN	Q6EMK4	Unlikely TB	Negative	1.58	0.1		Female	Uganda
C265	12.68454846	VASN	Q6EMK4-24-673	Unlikely TB	Negative	1.58	0.1		Female	Uganda
C265	7.404007356	LAIR1	Q6GTX8	Unlikely TB	Negative	1.58	0.1		Female	Uganda
C265	7.926864104	LAMTOR1	Q6IAA8	Unlikely TB	Negative	1.58	0.1		Female	Uganda
C265	9.61168046	TWF2	Q6IBS0	Unlikely TB	Negative	1.58	0.1		Female	Uganda
C265	19.11284689	FAHD1	Q6P587	Unlikely TB	Negative	1.58	0.1		Female	Uganda
C265	10.5805522	PLXDC2	Q6UX71	Unlikely TB	Negative	1.58	0.1		Female	Uganda
C265	9.962713555	PI16	Q6UXB8	Unlikely TB	Negative	1.58	0.1		Female	Uganda
C265	9.589482454	CD109	Q6YHK3	Unlikely TB	Negative	1.58	0.1		Female	Uganda
C265	7.810068929	UNC13D	Q70J99	Unlikely TB	Negative	1.58	0.1		Female	Uganda
C265	8.155809494	TUBA1A	Q71U36	Unlikely TB	Negative	1.58	0.1		Female	Uganda
C265	10.06335494	ADAMTS13	Q76LX8	Unlikely TB	Negative	1.58	0.1		Female	Uganda
C265	10.36861625	DOK3	Q7L591	Unlikely TB	Negative	1.58	0.1		Female	Uganda
C265	8.91279857	ABI3BP	Q7Z7G0	Unlikely TB	Negative	1.58	0.1		Female	Uganda
C265	9.477089169	MEGF8	Q7Z7M0	Unlikely TB	Negative	1.58	0.1		Female	Uganda
C265	9.881630514	SERPINA11	Q86U17	Unlikely TB	Negative	1.58	0.1		Female	Uganda
C265	9.016808756	OAF	Q86UD1	Unlikely TB	Negative	1.58	0.1		Female	Uganda
C265	9.500947688	FERMT3	Q86UX7	Unlikely TB	Negative	1.58	0.1		Female	Uganda
C265	9.018296838	CD163	Q86VB7	Unlikely TB	Negative	1.58	0.1		Female	Uganda
C265	8.868697473	CAND1	Q86VP6	Unlikely TB	Negative	1.58	0.1		Female	Uganda
C265	9.606663096	TREML1	Q86YW5	Unlikely TB	Negative	1.58	0.1		Female	Uganda
C265	10.07774984	LILRA3	Q8N6C8	Unlikely TB	Negative	1.58	0.1		Female	Uganda
C265	9.596442666	GOLM1	Q8NBJ4	Unlikely TB	Negative	1.58	0.1		Female	Uganda
C265	8.663331856	PCYOX1L	Q8NBM8	Unlikely TB	Negative	1.58	0.1		Female	Uganda
C265	8.705266353	PCSK9	Q8NBP7	Unlikely TB	Negative	1.58	0.1		Female	Uganda
C265	8.78585997	TXNDC5	Q8NBS9	Unlikely TB	Negative	1.58	0.1		Female	Uganda
C265	9.513449677	ANGPTL6	Q8NI99	Unlikely TB	Negative	1.58	0.1		Female	Uganda
C265	8.680470081	PDCD6IP	Q8WUM4	Unlikely TB	Negative	1.58	0.1		Female	Uganda
C265	9.899511246	BRK1	Q8WUW1	Unlikely TB	Negative	1.58	0.1		Female	Uganda
C265	9.560368301	OIT3	Q8WWZ8	Unlikely TB	Negative	1.58	0.1		Female	Uganda
C265	11.33441551	MUC16	Q8WXI7	Unlikely TB	Negative	1.58	0.1		Female	Uganda
C265	10.36666355	TTN	Q8WZ42	Unlikely TB	Negative	1.58	0.1		Female	Uganda
C265	10.6489618	CFHR4	Q92496	Unlikely TB	Negative	1.58	0.1		Female	Uganda
C265	9.411707157	PRG4	Q92954	Unlikely TB	Negative	1.58	0.1		Female	Uganda
C265	8.90897209	ATP2A3	Q93084	Unlikely TB	Negative	1.58	0.1		Female	Uganda
C265	9.826155176	PDLIM5	Q96HC4	Unlikely TB	Negative	1.58	0.1		Female	Uganda
C265	11.21964358	CPB2	Q96IY4	Unlikely TB	Negative	1.58	0.1		Female	Uganda
C265	15.51474348	CPB2	Q96IY4-23-114	Unlikely TB	Negative	1.58	0.1		Female	Uganda
C265	9.888056146	CNDP1	Q96KN2	Unlikely TB	Negative	1.58	0.1		Female	Uganda
C265	9.778953239	PRAP1	Q96NZ9	Unlikely TB	Negative	1.58	0.1		Female	Uganda
C265	10.62235232	PRAP1	Q96NZ9-21-151	Unlikely TB	Negative	1.58	0.1		Female	Uganda
C265	11.75072811	PGLYRP2	Q96PD5	Unlikely TB	Negative	1.58	0.1		Female	Uganda
C265	9.421682327	PUS7	Q96PZ0	Unlikely TB	Negative	1.58	0.1		Female	Uganda
C265	8.436897677	VPS35	Q96QK1	Unlikely TB	Negative	1.58	0.1		Female	Uganda
C265	8.408598679	SCGB3A1	Q96QR1	Unlikely TB	Negative	1.58	0.1		Female	Uganda
C265	9.608023877	CNN2	Q99439	Unlikely TB	Negative	1.58	0.1		Female	Uganda
C265	9.261809543	PARK7	Q99497	Unlikely TB	Negative	1.58	0.1		Female	Uganda
C265	9.952784213	PHB2	Q99623	Unlikely TB	Negative	1.58	0.1		Female	Uganda
C265	9.642485593	OLFM1	Q99784	Unlikely TB	Negative	1.58	0.1		Female	Uganda
C265	8.98687407	CCT7	Q99832	Unlikely TB	Negative	1.58	0.1		Female	Uganda
C265	10.71292756	RARRES2	Q99969	Unlikely TB	Negative	1.58	0.1		Female	Uganda
C265	9.990726493	CORO1B	Q9BR76	Unlikely TB	Negative	1.58	0.1		Female	Uganda
C265	8.851148497	ESYT1	Q9BSJ8	Unlikely TB	Negative	1.58	0.1		Female	Uganda
C265	9.009986832	FUCA2	Q9BTY2	Unlikely TB	Negative	1.58	0.1		Female	Uganda
C265	9.353457274	PDCD10	Q9BUL8	Unlikely TB	Negative	1.58	0.1		Female	Uganda
C265	10.84943678	COLEC11	Q9BWP8	Unlikely TB	Negative	1.58	0.1		Female	Uganda
C265	9.424464304	CFHR5	Q9BXR6	Unlikely TB	Negative	1.58	0.1		Female	Uganda
C265	9.10794331	CRNKL1	Q9BZJ0	Unlikely TB	Negative	1.58	0.1		Female	Uganda
C265	9.281739562	RTN4R	Q9BZR6	Unlikely TB	Negative	1.58	0.1		Female	Uganda
C265	8.816202289	TOLLIP	Q9H0E2	Unlikely TB	Negative	1.58	0.1		Female	Uganda
C265	9.594387383	RAB1B	Q9H0U4	Unlikely TB	Negative	1.58	0.1		Female	Uganda
C265	8.990595429	SH3BGRL3	Q9H299	Unlikely TB	Negative	1.58	0.1		Female	Uganda
C265	7.517994553	RNPEP	Q9H4A4	Unlikely TB	Negative	1.58	0.1		Female	Uganda
C265	12.6608413	RNPEP	Q9H4A4-2-650	Unlikely TB	Negative	1.58	0.1		Female	Uganda
C265	10.01529018	DPEP2	Q9H4A9	Unlikely TB	Negative	1.58	0.1		Female	Uganda
C265	10.10769648	TUBB1	Q9H4B7	Unlikely TB	Negative	1.58	0.1		Female	Uganda
C265	9.186100493	PLEKHA4	Q9H4M7	Unlikely TB	Negative	1.58	0.1		Female	Uganda
C265	8.851529728	EHD1	Q9H4M9	Unlikely TB	Negative	1.58	0.1		Female	Uganda
C265	8.729645865	RGCC	Q9H4X1	Unlikely TB	Negative	1.58	0.1		Female	Uganda
C265	9.00953342	PARVB	Q9HBI1	Unlikely TB	Negative	1.58	0.1		Female	Uganda
C265	10.91675573	APMAP	Q9HDC9	Unlikely TB	Negative	1.58	0.1		Female	Uganda
C265	8.399685873	VTA1	Q9NP79	Unlikely TB	Negative	1.58	0.1		Female	Uganda
C265	11.37275798	IL1RAP	Q9NPH3	Unlikely TB	Negative	1.58	0.1		Female	Uganda
C265	9.225669587	CRTAC1	Q9NQ79	Unlikely TB	Negative	1.58	0.1		Female	Uganda
C265	9.848766208	RTN4	Q9NQC3	Unlikely TB	Negative	1.58	0.1		Female	Uganda
C265	9.402422763	XPNPEP1	Q9NQW7	Unlikely TB	Negative	1.58	0.1		Female	Uganda
C265	9.041758507	PDLIM7	Q9NR12	Unlikely TB	Negative	1.58	0.1		Female	Uganda
C265	8.755313445	SAR1A	Q9NR31	Unlikely TB	Negative	1.58	0.1		Female	Uganda
C265	8.512859965	ATG3	Q9NT62	Unlikely TB	Negative	1.58	0.1		Female	Uganda
C265	9.221126532	OLA1	Q9NTK5	Unlikely TB	Negative	1.58	0.1		Female	Uganda
C265	13.21297559	CBLN4	Q9NTU7	Unlikely TB	Negative	1.58	0.1		Female	Uganda
C265	9.368254264	ARL8B	Q9NVJ2	Unlikely TB	Negative	1.58	0.1		Female	Uganda
C265	8.929778205	TUBA8	Q9NY65	Unlikely TB	Negative	1.58	0.1		Female	Uganda
C265	9.531916079	ERAP1	Q9NZ08	Unlikely TB	Negative	1.58	0.1		Female	Uganda
C265	10.0154711	ADA2	Q9NZK5	Unlikely TB	Negative	1.58	0.1		Female	Uganda
C265	12.16600147	C1RL	Q9NZP8	Unlikely TB	Negative	1.58	0.1		Female	Uganda
C265	11.8262312	C1RL	Q9NZP8-36-487	Unlikely TB	Negative	1.58	0.1		Female	Uganda
C265	8.132258236	ABRACL	Q9P1F3	Unlikely TB	Negative	1.58	0.1		Female	Uganda
C265	8.982125354	BIN2	Q9UBW5	Unlikely TB	Negative	1.58	0.1		Female	Uganda
C265	11.66774589	FBLN5	Q9UBX5	Unlikely TB	Negative	1.58	0.1		Female	Uganda
C265	13.01742815	FETUB	Q9UGM5	Unlikely TB	Negative	1.58	0.1		Female	Uganda
C265	10.59066317	PCYOX1	Q9UHG3	Unlikely TB	Negative	1.58	0.1		Female	Uganda
C265	8.99176902	DDX20	Q9UHI6	Unlikely TB	Negative	1.58	0.1		Female	Uganda
C265	9.555778202	DBNL	Q9UJU6	Unlikely TB	Negative	1.58	0.1		Female	Uganda
C265	10.74203702	SERPINA10	Q9UK55	Unlikely TB	Negative	1.58	0.1		Female	Uganda
C265	8.267170187	PSME2	Q9UL46	Unlikely TB	Negative	1.58	0.1		Female	Uganda
C265	8.311070263	TRPC5	Q9UL62	Unlikely TB	Negative	1.58	0.1		Female	Uganda
C265	10.13209599	HEG1	Q9ULI3	Unlikely TB	Negative	1.58	0.1		Female	Uganda
C265	8.340447506	CORO1C	Q9ULV4	Unlikely TB	Negative	1.58	0.1		Female	Uganda
C265	9.059502841	MINPP1	Q9UNW1	Unlikely TB	Negative	1.58	0.1		Female	Uganda
C265	9.581942029	RUVBL2	Q9Y230	Unlikely TB	Negative	1.58	0.1		Female	Uganda
C265	8.925670811	RUVBL1	Q9Y265	Unlikely TB	Negative	1.58	0.1		Female	Uganda
C265	9.931333273	TLN1	Q9Y490	Unlikely TB	Negative	1.58	0.1		Female	Uganda
C265	20.02272853	MYO5A	Q9Y4I1	Unlikely TB	Negative	1.58	0.1		Female	Uganda
C265	12.09003011	HYOU1	Q9Y4L1	Unlikely TB	Negative	1.58	0.1		Female	Uganda
C265	9.094415604	SUPT16H	Q9Y5B9	Unlikely TB	Negative	1.58	0.1		Female	Uganda
C265	11.28658836	ANGPTL3	Q9Y5C1	Unlikely TB	Negative	1.58	0.1		Female	Uganda
C265	9.49786871	COPG1	Q9Y678	Unlikely TB	Negative	1.58	0.1		Female	Uganda
C265	10.35758052	FCGBP	Q9Y6R7	Unlikely TB	Negative	1.58	0.1		Female	Uganda
C265	10.63960722	FCGBP	Q9Y6R7-24-5405	Unlikely TB	Negative	1.58	0.1		Female	Uganda
C265	11.60091053	COLEC10	Q9Y6Z7	Unlikely TB	Negative	1.58	0.1		Female	Uganda
C266	12.80646841	IGLV8-61	A0A075B6I0	Confirmed TB	Negative	-5.56	-3.98	1	Male	Uganda
C266	11.0362631	IGLV5-37	A0A075B6J1-20-123	Confirmed TB	Negative	-5.56	-3.98	1	Male	Uganda
C266	12.94431719	IGLV2-18	A0A075B6J9	Confirmed TB	Negative	-5.56	-3.98	1	Male	Uganda
C266	10.36877763	IGLV3-12	A0A075B6K2	Confirmed TB	Negative	-5.56	-3.98	1	Male	Uganda
C266	12.03757742	IGLV3-10	A0A075B6K4	Confirmed TB	Negative	-5.56	-3.98	1	Male	Uganda
C266	14.80839743	IGLV3-10	A0A075B6K4-20-115	Confirmed TB	Negative	-5.56	-3.98	1	Male	Uganda
C266	11.18055713	IGLV3-9	A0A075B6K5	Confirmed TB	Negative	-5.56	-3.98	1	Male	Uganda
C266	17.48117494	IGKV2-28	A0A075B6P5-20-120	Confirmed TB	Negative	-5.56	-3.98	1	Male	Uganda
C266	12.46616996	IGHV3-64	A0A075B6Q5	Confirmed TB	Negative	-5.56	-3.98	1	Male	Uganda
C266	13.13122541	IGKV2D-24	A0A075B6R9	Confirmed TB	Negative	-5.56	-3.98	1	Male	Uganda
C266	14.35540684	IGKV1D-17	A0A075B6S4-23-117	Confirmed TB	Negative	-5.56	-3.98	1	Male	Uganda
C266	11.5639848	IGKV1-27	A0A075B6S5	Confirmed TB	Negative	-5.56	-3.98	1	Male	Uganda
C266	16.87017204	IGKV1-37	A0A075B6S9-23-117	Confirmed TB	Negative	-5.56	-3.98	1	Male	Uganda
C266	9.083817141	IGKV3D-15	A0A087WSY6	Confirmed TB	Negative	-5.56	-3.98	1	Male	Uganda
C266	12.57406202	IGKV3D-15	A0A087WSY6-21-115	Confirmed TB	Negative	-5.56	-3.98	1	Male	Uganda
C266	9.212324319	IGKV2-40	A0A087WW87	Confirmed TB	Negative	-5.56	-3.98	1	Male	Uganda
C266	14.09295735	IGHV3-49	A0A0A0MS15	Confirmed TB	Negative	-5.56	-3.98	1	Male	Uganda
C266	14.88663683	IGHV3-49	A0A0A0MS15-20-119	Confirmed TB	Negative	-5.56	-3.98	1	Male	Uganda
C266	9.385811988	IGKV6D-21	A0A0A0MT36	Confirmed TB	Negative	-5.56	-3.98	1	Male	Uganda
C266	14.20917956	IGLV1-36	A0A0B4J1U3	Confirmed TB	Negative	-5.56	-3.98	1	Male	Uganda
C266	10.91997627	IGHV3-15	A0A0B4J1V0	Confirmed TB	Negative	-5.56	-3.98	1	Male	Uganda
C266	13.24975965	IGHV3-15	A0A0B4J1V0-20-119	Confirmed TB	Negative	-5.56	-3.98	1	Male	Uganda
C266	9.292971413	IGHV2-26	A0A0B4J1V2	Confirmed TB	Negative	-5.56	-3.98	1	Male	Uganda
C266	13.86965502	IGHV3-73	A0A0B4J1V6	Confirmed TB	Negative	-5.56	-3.98	1	Male	Uganda
C266	15.95820171	IGHV3-73	A0A0B4J1V6-20-119	Confirmed TB	Negative	-5.56	-3.98	1	Male	Uganda
C266	12.6215367	IGHV3-74	A0A0B4J1X5	Confirmed TB	Negative	-5.56	-3.98	1	Male	Uganda
C266	12.28880572	IGHV3-43	A0A0B4J1X8-20-118	Confirmed TB	Negative	-5.56	-3.98	1	Male	Uganda
C266	9.218168802	IGLV9-49	A0A0B4J1Y8	Confirmed TB	Negative	-5.56	-3.98	1	Male	Uganda
C266	9.211571827	IGLV9-49	A0A0B4J1Y8-20-123	Confirmed TB	Negative	-5.56	-3.98	1	Male	Uganda
C266	10.10225585	IGHV3-72	A0A0B4J1Y9	Confirmed TB	Negative	-5.56	-3.98	1	Male	Uganda
C266	14.18020994	IGKV1D-13	A0A0B4J2D9-23-117	Confirmed TB	Negative	-5.56	-3.98	1	Male	Uganda
C266	15.28811535	IGHV1-69D	A0A0B4J2H0	Confirmed TB	Negative	-5.56	-3.98	1	Male	Uganda
C266	11.47263371	IGKV6-21	A0A0C4DH24-20-114	Confirmed TB	Negative	-5.56	-3.98	1	Male	Uganda
C266	12.93444748	IGKV3D-20	A0A0C4DH25-21-116	Confirmed TB	Negative	-5.56	-3.98	1	Male	Uganda
C266	14.1718041	IGHV1-3	A0A0C4DH29	Confirmed TB	Negative	-5.56	-3.98	1	Male	Uganda
C266	11.90446662	IGHV1-18	A0A0C4DH31	Confirmed TB	Negative	-5.56	-3.98	1	Male	Uganda
C266	11.15089413	IGHV3-20	A0A0C4DH32-20-117	Confirmed TB	Negative	-5.56	-3.98	1	Male	Uganda
C266	15.21306713	IGHV1-24	A0A0C4DH33-20-117	Confirmed TB	Negative	-5.56	-3.98	1	Male	Uganda
C266	9.785472445	IGHV4-28	A0A0C4DH34	Confirmed TB	Negative	-5.56	-3.98	1	Male	Uganda
C266	13.01841745	IGHV3-35	A0A0C4DH35	Confirmed TB	Negative	-5.56	-3.98	1	Male	Uganda
C266	11.4169433	IGHV3-38	A0A0C4DH36	Confirmed TB	Negative	-5.56	-3.98	1	Male	Uganda
C266	15.57782833	IGHV5-51	A0A0C4DH38	Confirmed TB	Negative	-5.56	-3.98	1	Male	Uganda
C266	13.63094814	IGHV5-51	A0A0C4DH38-20-117	Confirmed TB	Negative	-5.56	-3.98	1	Male	Uganda
C266	12.26707256	IGHV3-66	A0A0C4DH42-20-116	Confirmed TB	Negative	-5.56	-3.98	1	Male	Uganda
C266	10.76937277	IGHV2-70D	A0A0C4DH43	Confirmed TB	Negative	-5.56	-3.98	1	Male	Uganda
C266	9.147406703	IGKV3D-7	A0A0C4DH55-24-119	Confirmed TB	Negative	-5.56	-3.98	1	Male	Uganda
C266	11.73435774	IGKV1-9	A0A0C4DH69-23-117	Confirmed TB	Negative	-5.56	-3.98	1	Male	Uganda
C266	11.91198642	IGKV1-6	A0A0C4DH72-23-117	Confirmed TB	Negative	-5.56	-3.98	1	Male	Uganda
C266	15.95351052	IGKV1-12	A0A0C4DH73-23-117	Confirmed TB	Negative	-5.56	-3.98	1	Male	Uganda
C266	10.16155716	IGHV7-4-1	A0A0J9YVY3-20-117	Confirmed TB	Negative	-5.56	-3.98	1	Male	Uganda
C266	14.62614688	IGHV3-64D	A0A0J9YX35	Confirmed TB	Negative	-5.56	-3.98	1	Male	Uganda
C266	10.77017881	IGLL5	B9A064	Confirmed TB	Negative	-5.56	-3.98	1	Male	Uganda
C266	9.473462703	PDLIM1	O00151	Confirmed TB	Negative	-5.56	-3.98	1	Male	Uganda
C266	9.675243115	MASP2	O00187	Confirmed TB	Negative	-5.56	-3.98	1	Male	Uganda
C266	12.98239396	MASP2	O00187-16-686	Confirmed TB	Negative	-5.56	-3.98	1	Male	Uganda
C266	9.794494792	RAB27B	O00194	Confirmed TB	Negative	-5.56	-3.98	1	Male	Uganda
C266	8.902960591	PSMD11	O00231	Confirmed TB	Negative	-5.56	-3.98	1	Male	Uganda
C266	9.064638691	PSMD12	O00232	Confirmed TB	Negative	-5.56	-3.98	1	Male	Uganda
C266	9.004972967	CLIC1	O00299	Confirmed TB	Negative	-5.56	-3.98	1	Male	Uganda
C266	9.381783863	QSOX1	O00391	Confirmed TB	Negative	-5.56	-3.98	1	Male	Uganda
C266	9.85358875	IPO5	O00410	Confirmed TB	Negative	-5.56	-3.98	1	Male	Uganda
C266	8.582998232	DNM1L	O00429	Confirmed TB	Negative	-5.56	-3.98	1	Male	Uganda
C266	9.22116091	STK25	O00506	Confirmed TB	Negative	-5.56	-3.98	1	Male	Uganda
C266	9.906832614	CHL1	O00533	Confirmed TB	Negative	-5.56	-3.98	1	Male	Uganda
C266	12.51451339	CHL1	O00533-25-1208	Confirmed TB	Negative	-5.56	-3.98	1	Male	Uganda
C266	10.85597434	NRP1	O14786	Confirmed TB	Negative	-5.56	-3.98	1	Male	Uganda
C266	10.94162785	APOL1	O14791	Confirmed TB	Negative	-5.56	-3.98	1	Male	Uganda
C266	10.65658895	PSMA7	O14818	Confirmed TB	Negative	-5.56	-3.98	1	Male	Uganda
C266	9.723265322	MYL12B	O14950	Confirmed TB	Negative	-5.56	-3.98	1	Male	Uganda
C266	8.621024088	XPO1	O14980	Confirmed TB	Negative	-5.56	-3.98	1	Male	Uganda
C266	8.861436123	ARPC1B	O15143	Confirmed TB	Negative	-5.56	-3.98	1	Male	Uganda
C266	14.6917203	ARPC2	O15144	Confirmed TB	Negative	-5.56	-3.98	1	Male	Uganda
C266	9.622543779	ARPC3	O15145	Confirmed TB	Negative	-5.56	-3.98	1	Male	Uganda
C266	8.336720102	ARPC5	O15511	Confirmed TB	Negative	-5.56	-3.98	1	Male	Uganda
C266	12.37941182	EIF4G3	O43432	Confirmed TB	Negative	-5.56	-3.98	1	Male	Uganda
C266	9.312686499	ACTN4	O43707	Confirmed TB	Negative	-5.56	-3.98	1	Male	Uganda
C266	11.27635299	CD5L	O43866	Confirmed TB	Negative	-5.56	-3.98	1	Male	Uganda
C266	8.129597401	CD5L	O43866-20-347	Confirmed TB	Negative	-5.56	-3.98	1	Male	Uganda
C266	8.968326548	PLIN3	O60664	Confirmed TB	Negative	-5.56	-3.98	1	Male	Uganda
C266	11.51238321	H2BC12	O60814	Confirmed TB	Negative	-5.56	-3.98	1	Male	Uganda
C266	13.42638776	FCGR3B	O75015	Confirmed TB	Negative	-5.56	-3.98	1	Male	Uganda
C266	12.21285087	FCGR3B	O75015-17-200	Confirmed TB	Negative	-5.56	-3.98	1	Male	Uganda
C266	8.805999934	WDR1	O75083	Confirmed TB	Negative	-5.56	-3.98	1	Male	Uganda
C266	12.16959268	ICOSLG	O75144	Confirmed TB	Negative	-5.56	-3.98	1	Male	Uganda
C266	8.620765455	CS	O75390	Confirmed TB	Negative	-5.56	-3.98	1	Male	Uganda
C266	9.42232281	SEC22B	O75396	Confirmed TB	Negative	-5.56	-3.98	1	Male	Uganda
C266	9.031351474	SKAP2	O75563	Confirmed TB	Negative	-5.56	-3.98	1	Male	Uganda
C266	13.07670009	FCN3	O75636	Confirmed TB	Negative	-5.56	-3.98	1	Male	Uganda
C266	8.570738236	ZMPSTE24	O75844	Confirmed TB	Negative	-5.56	-3.98	1	Male	Uganda
C266	8.909468733	IDH1	O75874	Confirmed TB	Negative	-5.56	-3.98	1	Male	Uganda
C266	11.32328685	ATRN	O75882	Confirmed TB	Negative	-5.56	-3.98	1	Male	Uganda
C266	8.342793601	ARL6IP5	O75915	Confirmed TB	Negative	-5.56	-3.98	1	Male	Uganda
C266	10.34642302	APOM	O95445	Confirmed TB	Negative	-5.56	-3.98	1	Male	Uganda
C266	7.99761251	PARN	O95453	Confirmed TB	Negative	-5.56	-3.98	1	Male	Uganda
C266	9.629314232	H6PD	O95479	Confirmed TB	Negative	-5.56	-3.98	1	Male	Uganda
C266	9.288427499	VNN1	O95497	Confirmed TB	Negative	-5.56	-3.98	1	Male	Uganda
C266	9.186166268	AP2A1	O95782	Confirmed TB	Negative	-5.56	-3.98	1	Male	Uganda
C266	8.708889941	CAVIN2	O95810	Confirmed TB	Negative	-5.56	-3.98	1	Male	Uganda
C266	10.1823481	LDHA	P00338	Confirmed TB	Negative	-5.56	-3.98	1	Male	Uganda
C266	9.023135469	ALDH1A1	P00352	Confirmed TB	Negative	-5.56	-3.98	1	Male	Uganda
C266	8.25744991	GLUD1	P00367	Confirmed TB	Negative	-5.56	-3.98	1	Male	Uganda
C266	10.52978167	CYB5R3	P00387	Confirmed TB	Negative	-5.56	-3.98	1	Male	Uganda
C266	12.06030741	CP	P00450	Confirmed TB	Negative	-5.56	-3.98	1	Male	Uganda
C266	9.867690085	CP	P00450-20-1065	Confirmed TB	Negative	-5.56	-3.98	1	Male	Uganda
C266	9.742734914	F13A1	P00488	Confirmed TB	Negative	-5.56	-3.98	1	Male	Uganda
C266	9.390320952	PNP	P00491	Confirmed TB	Negative	-5.56	-3.98	1	Male	Uganda
C266	9.191229468	HPRT1	P00492	Confirmed TB	Negative	-5.56	-3.98	1	Male	Uganda
C266	9.143858612	PGK1	P00558	Confirmed TB	Negative	-5.56	-3.98	1	Male	Uganda
C266	9.368212504	AK1	P00568	Confirmed TB	Negative	-5.56	-3.98	1	Male	Uganda
C266	12.21079841	F2	P00734	Confirmed TB	Negative	-5.56	-3.98	1	Male	Uganda
C266	12.805846	F2	P00734-364-622	Confirmed TB	Negative	-5.56	-3.98	1	Male	Uganda
C266	12.28016329	F2	P00734-44-622	Confirmed TB	Negative	-5.56	-3.98	1	Male	Uganda
C266	11.85887226	C1R	P00736	Confirmed TB	Negative	-5.56	-3.98	1	Male	Uganda
C266	14.88703593	HP	P00738	Confirmed TB	Negative	-5.56	-3.98	1	Male	Uganda
C266	12.44722471	HP	P00738-162-406	Confirmed TB	Negative	-5.56	-3.98	1	Male	Uganda
C266	11.84817135	HP	P00738-19-406	Confirmed TB	Negative	-5.56	-3.98	1	Male	Uganda
C266	11.50433552	HPR	P00739	Confirmed TB	Negative	-5.56	-3.98	1	Male	Uganda
C266	10.60394785	F9	P00740	Confirmed TB	Negative	-5.56	-3.98	1	Male	Uganda
C266	11.40565213	F10	P00742	Confirmed TB	Negative	-5.56	-3.98	1	Male	Uganda
C266	10.89671986	CFD	P00746	Confirmed TB	Negative	-5.56	-3.98	1	Male	Uganda
C266	11.64971632	PLG	P00747	Confirmed TB	Negative	-5.56	-3.98	1	Male	Uganda
C266	11.07734656	PLG	P00747-20-810	Confirmed TB	Negative	-5.56	-3.98	1	Male	Uganda
C266	10.01592423	F12	P00748	Confirmed TB	Negative	-5.56	-3.98	1	Male	Uganda
C266	12.15389681	CFB	P00751	Confirmed TB	Negative	-5.56	-3.98	1	Male	Uganda
C266	9.230426242	CFB	P00751-26-764	Confirmed TB	Negative	-5.56	-3.98	1	Male	Uganda
C266	9.090265105	CA1	P00915	Confirmed TB	Negative	-5.56	-3.98	1	Male	Uganda
C266	9.016388115	CA2	P00918	Confirmed TB	Negative	-5.56	-3.98	1	Male	Uganda
C266	12.69259629	SERPINC1	P01008	Confirmed TB	Negative	-5.56	-3.98	1	Male	Uganda
C266	13.73493608	SERPINC1	P01008-33-464	Confirmed TB	Negative	-5.56	-3.98	1	Male	Uganda
C266	13.21440465	SERPINA1	P01009	Confirmed TB	Negative	-5.56	-3.98	1	Male	Uganda
C266	10.56986855	SERPINA1	P01009-25-418	Confirmed TB	Negative	-5.56	-3.98	1	Male	Uganda
C266	10.01259963	SERPINA1	P01009-375-418	Confirmed TB	Negative	-5.56	-3.98	1	Male	Uganda
C266	15.06209811	SERPINA3	P01011	Confirmed TB	Negative	-5.56	-3.98	1	Male	Uganda
C266	12.54163642	SERPINA3	P01011-26-423	Confirmed TB	Negative	-5.56	-3.98	1	Male	Uganda
C266	14.83037918	AGT	P01019	Confirmed TB	Negative	-5.56	-3.98	1	Male	Uganda
C266	14.04604846	A2M	P01023	Confirmed TB	Negative	-5.56	-3.98	1	Male	Uganda
C266	12.81627098	A2M	P01023-24-1474	Confirmed TB	Negative	-5.56	-3.98	1	Male	Uganda
C266	13.00123422	C3	P01024	Confirmed TB	Negative	-5.56	-3.98	1	Male	Uganda
C266	12.12666092	C3	P01024-23-1663	Confirmed TB	Negative	-5.56	-3.98	1	Male	Uganda
C266	13.18275293	C5	P01031	Confirmed TB	Negative	-5.56	-3.98	1	Male	Uganda
C266	12.54911626	TIMP1	P01033-24-207	Confirmed TB	Negative	-5.56	-3.98	1	Male	Uganda
C266	10.75907625	CST3	P01034	Confirmed TB	Negative	-5.56	-3.98	1	Male	Uganda
C266	12.75897722	KNG1	P01042	Confirmed TB	Negative	-5.56	-3.98	1	Male	Uganda
C266	9.32380418	TGFB1	P01137	Confirmed TB	Negative	-5.56	-3.98	1	Male	Uganda
C266	9.708604937	IGF2	P01344	Confirmed TB	Negative	-5.56	-3.98	1	Male	Uganda
C266	9.855810162	IGF2	P01344-25-91	Confirmed TB	Negative	-5.56	-3.98	1	Male	Uganda
C266	14.45076758	JCHAIN	P01591	Confirmed TB	Negative	-5.56	-3.98	1	Male	Uganda
C266	12.81373634	JCHAIN	P01591-23-159	Confirmed TB	Negative	-5.56	-3.98	1	Male	Uganda
C266	15.01886928	IGKV1D-33	P01593	Confirmed TB	Negative	-5.56	-3.98	1	Male	Uganda
C266	12.20096993	IGKV1D-33	P01593-23-117	Confirmed TB	Negative	-5.56	-3.98	1	Male	Uganda
C266	15.43196325	IGKV1-39	P01597	Confirmed TB	Negative	-5.56	-3.98	1	Male	Uganda
C266	11.40745562	IGKV1-17	P01599	Confirmed TB	Negative	-5.56	-3.98	1	Male	Uganda
C266	11.55171542	IGKV1-5	P01602	Confirmed TB	Negative	-5.56	-3.98	1	Male	Uganda
C266	11.50684906	IGKV1-5	P01602-23-117	Confirmed TB	Negative	-5.56	-3.98	1	Male	Uganda
C266	10.92910283	IGKV3-20	P01619	Confirmed TB	Negative	-5.56	-3.98	1	Male	Uganda
C266	16.93913832	IGKV3-20	P01619-21-116	Confirmed TB	Negative	-5.56	-3.98	1	Male	Uganda
C266	14.02351736	IGLV1-47	P01700	Confirmed TB	Negative	-5.56	-3.98	1	Male	Uganda
C266	14.62058019	IGLV1-47	P01700-20-117	Confirmed TB	Negative	-5.56	-3.98	1	Male	Uganda
C266	14.38196169	IGLV1-51	P01701	Confirmed TB	Negative	-5.56	-3.98	1	Male	Uganda
C266	18.08364545	IGLV1-51	P01701-20-117	Confirmed TB	Negative	-5.56	-3.98	1	Male	Uganda
C266	17.83129554	IGLV1-40	P01703-20-118	Confirmed TB	Negative	-5.56	-3.98	1	Male	Uganda
C266	7.682756469	IGLV2-14	P01704	Confirmed TB	Negative	-5.56	-3.98	1	Male	Uganda
C266	10.15406288	IGLV3-19	P01714	Confirmed TB	Negative	-5.56	-3.98	1	Male	Uganda
C266	15.2483926	IGLV3-19	P01714-21-112	Confirmed TB	Negative	-5.56	-3.98	1	Male	Uganda
C266	13.22981935	IGLV3-25	P01717	Confirmed TB	Negative	-5.56	-3.98	1	Male	Uganda
C266	15.18271367	IGLV3-27	P01718-21-113	Confirmed TB	Negative	-5.56	-3.98	1	Male	Uganda
C266	14.16286845	IGLV6-57	P01721-20-117	Confirmed TB	Negative	-5.56	-3.98	1	Male	Uganda
C266	14.08890723	IGHV1-69	P01742	Confirmed TB	Negative	-5.56	-3.98	1	Male	Uganda
C266	16.37906782	IGHV1-46	P01743	Confirmed TB	Negative	-5.56	-3.98	1	Male	Uganda
C266	14.07273199	IGHV3-11	P01762-20-117	Confirmed TB	Negative	-5.56	-3.98	1	Male	Uganda
C266	13.8168683	IGHV3-23	P01764	Confirmed TB	Negative	-5.56	-3.98	1	Male	Uganda
C266	14.35582643	IGHV3-23	P01764-20-117	Confirmed TB	Negative	-5.56	-3.98	1	Male	Uganda
C266	8.247582043	IGHV3-13	P01766	Confirmed TB	Negative	-5.56	-3.98	1	Male	Uganda
C266	8.79050882	IGHV3-53	P01767-20-116	Confirmed TB	Negative	-5.56	-3.98	1	Male	Uganda
C266	10.89611239	IGHV3-30	P01768-20-117	Confirmed TB	Negative	-5.56	-3.98	1	Male	Uganda
C266	18.43057055	IGHV3-33	P01772	Confirmed TB	Negative	-5.56	-3.98	1	Male	Uganda
C266	10.13565424	IGHV3-7	P01780	Confirmed TB	Negative	-5.56	-3.98	1	Male	Uganda
C266	12.07600921	IGHV3-7	P01780-20-117	Confirmed TB	Negative	-5.56	-3.98	1	Male	Uganda
C266	13.05026442	IGHV3-9	P01782	Confirmed TB	Negative	-5.56	-3.98	1	Male	Uganda
C266	11.50376675	IGHV2-5	P01817	Confirmed TB	Negative	-5.56	-3.98	1	Male	Uganda
C266	10.26583609	IGHV4-39	P01824	Confirmed TB	Negative	-5.56	-3.98	1	Male	Uganda
C266	13.2444759	IGHV4-39	P01824-27-125	Confirmed TB	Negative	-5.56	-3.98	1	Male	Uganda
C266	9.924014507	PIGR	P01833	Confirmed TB	Negative	-5.56	-3.98	1	Male	Uganda
C266	11.87204726	PIGR	P01833-19-764	Confirmed TB	Negative	-5.56	-3.98	1	Male	Uganda
C266	12.93819476	IGKC	P01834	Confirmed TB	Negative	-5.56	-3.98	1	Male	Uganda
C266	9.782524021	IGHE	P01854	Confirmed TB	Negative	-5.56	-3.98	1	Male	Uganda
C266	13.88265111	IGHG1	P01857	Confirmed TB	Negative	-5.56	-3.98	1	Male	Uganda
C266	10.52593822	IGHG1	P01857-1-330	Confirmed TB	Negative	-5.56	-3.98	1	Male	Uganda
C266	13.23026337	IGHG2	P01859	Confirmed TB	Negative	-5.56	-3.98	1	Male	Uganda
C266	13.88540206	IGHG3	P01860	Confirmed TB	Negative	-5.56	-3.98	1	Male	Uganda
C266	16.14869554	IGHG4	P01861	Confirmed TB	Negative	-5.56	-3.98	1	Male	Uganda
C266	14.74659305	IGHM	P01871	Confirmed TB	Negative	-5.56	-3.98	1	Male	Uganda
C266	11.48797003	IGHM	P01871-1-453	Confirmed TB	Negative	-5.56	-3.98	1	Male	Uganda
C266	15.51228571	IGHA1	P01876	Confirmed TB	Negative	-5.56	-3.98	1	Male	Uganda
C266	10.64199897	IGHA1	P01876-1-353	Confirmed TB	Negative	-5.56	-3.98	1	Male	Uganda
C266	14.41440872	IGHA2	P01877	Confirmed TB	Negative	-5.56	-3.98	1	Male	Uganda
C266	14.04466888	IGHA2	P01877-1-340	Confirmed TB	Negative	-5.56	-3.98	1	Male	Uganda
C266	16.7500796	IGHD	P01880	Confirmed TB	Negative	-5.56	-3.98	1	Male	Uganda
C266	15.70997032	IGHD	P01880-1-384	Confirmed TB	Negative	-5.56	-3.98	1	Male	Uganda
C266	11.13329205	HLA-B	P01889	Confirmed TB	Negative	-5.56	-3.98	1	Male	Uganda
C266	9.079385103	HBE1	P02100	Confirmed TB	Negative	-5.56	-3.98	1	Male	Uganda
C266	9.196450447	COL1A1	P02452	Confirmed TB	Negative	-5.56	-3.98	1	Male	Uganda
C266	9.293268257	COL1A1	P02452-1219-1464	Confirmed TB	Negative	-5.56	-3.98	1	Male	Uganda
C266	9.080977199	KRT14	P02533	Confirmed TB	Negative	-5.56	-3.98	1	Male	Uganda
C266	9.177377547	KRT6A	P02538	Confirmed TB	Negative	-5.56	-3.98	1	Male	Uganda
C266	9.506283723	SPTA1	P02549	Confirmed TB	Negative	-5.56	-3.98	1	Male	Uganda
C266	14.18484189	APOA1	P02647	Confirmed TB	Negative	-5.56	-3.98	1	Male	Uganda
C266	12.18340621	APOA1	P02647-25-266	Confirmed TB	Negative	-5.56	-3.98	1	Male	Uganda
C266	15.23230552	APOE	P02649	Confirmed TB	Negative	-5.56	-3.98	1	Male	Uganda
C266	12.25932872	APOA2	P02652	Confirmed TB	Negative	-5.56	-3.98	1	Male	Uganda
C266	13.01088888	APOC1	P02654	Confirmed TB	Negative	-5.56	-3.98	1	Male	Uganda
C266	14.4231086	APOC1	P02654-29-83	Confirmed TB	Negative	-5.56	-3.98	1	Male	Uganda
C266	13.36486238	APOC2	P02655	Confirmed TB	Negative	-5.56	-3.98	1	Male	Uganda
C266	10.33743244	APOC2	P02655-23-101	Confirmed TB	Negative	-5.56	-3.98	1	Male	Uganda
C266	12.85396579	APOC2	P02655-29-101	Confirmed TB	Negative	-5.56	-3.98	1	Male	Uganda
C266	13.05200482	APOC3	P02656	Confirmed TB	Negative	-5.56	-3.98	1	Male	Uganda
C266	12.47368255	APOC3	P02656-21-99	Confirmed TB	Negative	-5.56	-3.98	1	Male	Uganda
C266	12.28351311	FGA	P02671	Confirmed TB	Negative	-5.56	-3.98	1	Male	Uganda
C266	12.05829378	FGA	P02671-20-35	Confirmed TB	Negative	-5.56	-3.98	1	Male	Uganda
C266	13.36689162	FGB	P02675	Confirmed TB	Negative	-5.56	-3.98	1	Male	Uganda
C266	20.42276822	FGB	P02675-31-44	Confirmed TB	Negative	-5.56	-3.98	1	Male	Uganda
C266	13.20310241	FGG	P02679	Confirmed TB	Negative	-5.56	-3.98	1	Male	Uganda
C266	8.729132369	FGG	P02679-27-453	Confirmed TB	Negative	-5.56	-3.98	1	Male	Uganda
C266	9.300560435	SLC4A1	P02730	Confirmed TB	Negative	-5.56	-3.98	1	Male	Uganda
C266	14.73340902	CRP	P02741	Confirmed TB	Negative	-5.56	-3.98	1	Male	Uganda
C266	10.09157203	APCS	P02743	Confirmed TB	Negative	-5.56	-3.98	1	Male	Uganda
C266	10.74487662	C1QA	P02745	Confirmed TB	Negative	-5.56	-3.98	1	Male	Uganda
C266	12.86152382	C1QB	P02746	Confirmed TB	Negative	-5.56	-3.98	1	Male	Uganda
C266	13.76362413	C1QC	P02747	Confirmed TB	Negative	-5.56	-3.98	1	Male	Uganda
C266	11.98607449	C9	P02748	Confirmed TB	Negative	-5.56	-3.98	1	Male	Uganda
C266	11.64538744	APOH	P02749	Confirmed TB	Negative	-5.56	-3.98	1	Male	Uganda
C266	14.72537109	LRG1	P02750	Confirmed TB	Negative	-5.56	-3.98	1	Male	Uganda
C266	9.921273953	LRG1	P02750-36-347	Confirmed TB	Negative	-5.56	-3.98	1	Male	Uganda
C266	10.537203	FN1	P02751	Confirmed TB	Negative	-5.56	-3.98	1	Male	Uganda
C266	10.88808618	RBP4	P02753	Confirmed TB	Negative	-5.56	-3.98	1	Male	Uganda
C266	12.43025854	AMBP	P02760	Confirmed TB	Negative	-5.56	-3.98	1	Male	Uganda
C266	9.402344796	AMBP	P02760-206-352	Confirmed TB	Negative	-5.56	-3.98	1	Male	Uganda
C266	13.59302362	ORM1	P02763	Confirmed TB	Negative	-5.56	-3.98	1	Male	Uganda
C266	12.24916868	AHSG	P02765	Confirmed TB	Negative	-5.56	-3.98	1	Male	Uganda
C266	11.33213788	TTR	P02766	Confirmed TB	Negative	-5.56	-3.98	1	Male	Uganda
C266	13.8395109	ALB	P02768	Confirmed TB	Negative	-5.56	-3.98	1	Male	Uganda
C266	11.08813411	ALB	P02768-25-609	Confirmed TB	Negative	-5.56	-3.98	1	Male	Uganda
C266	12.93491531	GC	P02774	Confirmed TB	Negative	-5.56	-3.98	1	Male	Uganda
C266	11.69854402	PPBP	P02775	Confirmed TB	Negative	-5.56	-3.98	1	Male	Uganda
C266	9.377469181	PPBP	P02775-35-128	Confirmed TB	Negative	-5.56	-3.98	1	Male	Uganda
C266	11.49763452	PF4	P02776	Confirmed TB	Negative	-5.56	-3.98	1	Male	Uganda
C266	11.76210894	TFRC	P02786	Confirmed TB	Negative	-5.56	-3.98	1	Male	Uganda
C266	13.66536048	TF	P02787	Confirmed TB	Negative	-5.56	-3.98	1	Male	Uganda
C266	10.99680185	TF	P02787-20-698	Confirmed TB	Negative	-5.56	-3.98	1	Male	Uganda
C266	8.795111832	LTF	P02788	Confirmed TB	Negative	-5.56	-3.98	1	Male	Uganda
C266	10.42459837	LTF	P02788-20-710	Confirmed TB	Negative	-5.56	-3.98	1	Male	Uganda
C266	14.32092767	HPX	P02790	Confirmed TB	Negative	-5.56	-3.98	1	Male	Uganda
C266	8.815705588	HPX	P02790-24-462	Confirmed TB	Negative	-5.56	-3.98	1	Male	Uganda
C266	9.066550183	ANG	P03950	Confirmed TB	Negative	-5.56	-3.98	1	Male	Uganda
C266	10.56025692	F11	P03951	Confirmed TB	Negative	-5.56	-3.98	1	Male	Uganda
C266	11.44324709	KLKB1	P03952	Confirmed TB	Negative	-5.56	-3.98	1	Male	Uganda
C266	13.27713718	KLKB1	P03952-20-390	Confirmed TB	Negative	-5.56	-3.98	1	Male	Uganda
C266	11.99111259	C4BPA	P04003	Confirmed TB	Negative	-5.56	-3.98	1	Male	Uganda
C266	13.19512261	VTN	P04004	Confirmed TB	Negative	-5.56	-3.98	1	Male	Uganda
C266	9.35082045	CAT	P04040	Confirmed TB	Negative	-5.56	-3.98	1	Male	Uganda
C266	9.763835645	FUCA1	P04066	Confirmed TB	Negative	-5.56	-3.98	1	Male	Uganda
C266	10.20997807	PROC	P04070	Confirmed TB	Negative	-5.56	-3.98	1	Male	Uganda
C266	10.57653167	ALDOA	P04075	Confirmed TB	Negative	-5.56	-3.98	1	Male	Uganda
C266	9.405334129	ANXA1	P04083	Confirmed TB	Negative	-5.56	-3.98	1	Male	Uganda
C266	12.565414	APOB	P04114	Confirmed TB	Negative	-5.56	-3.98	1	Male	Uganda
C266	10.22243586	APOB	P04114-28-4563	Confirmed TB	Negative	-5.56	-3.98	1	Male	Uganda
C266	10.87592242	LCAT	P04180	Confirmed TB	Negative	-5.56	-3.98	1	Male	Uganda
C266	12.12846821	HRG	P04196	Confirmed TB	Negative	-5.56	-3.98	1	Male	Uganda
C266	8.866194185	HRG	P04196-19-525	Confirmed TB	Negative	-5.56	-3.98	1	Male	Uganda
C266	13.99045182	A1BG	P04217	Confirmed TB	Negative	-5.56	-3.98	1	Male	Uganda
C266	11.04102627	A1BG	P04217-22-495	Confirmed TB	Negative	-5.56	-3.98	1	Male	Uganda
C266	11.13447317	KRT1	P04264	Confirmed TB	Negative	-5.56	-3.98	1	Male	Uganda
C266	12.43381794	VWF	P04275	Confirmed TB	Negative	-5.56	-3.98	1	Male	Uganda
C266	11.96042667	SHBG	P04278	Confirmed TB	Negative	-5.56	-3.98	1	Male	Uganda
C266	11.84962189	GAPDH	P04406	Confirmed TB	Negative	-5.56	-3.98	1	Male	Uganda
C266	15.30052566	IGKV1-16	P04430	Confirmed TB	Negative	-5.56	-3.98	1	Male	Uganda
C266	14.59677764	IGKV3-11	P04433	Confirmed TB	Negative	-5.56	-3.98	1	Male	Uganda
C266	17.59549396	IGKV3-11	P04433-21-115	Confirmed TB	Negative	-5.56	-3.98	1	Male	Uganda
C266	8.821724314	HLA-A	P04439	Confirmed TB	Negative	-5.56	-3.98	1	Male	Uganda
C266	10.61821599	CAPNS1	P04632	Confirmed TB	Negative	-5.56	-3.98	1	Male	Uganda
C266	9.043688507	HSPB1	P04792	Confirmed TB	Negative	-5.56	-3.98	1	Male	Uganda
C266	8.603541207	RPN1	P04843	Confirmed TB	Negative	-5.56	-3.98	1	Male	Uganda
C266	9.480705087	RPN2	P04844	Confirmed TB	Negative	-5.56	-3.98	1	Male	Uganda
C266	8.20984672	GNAI2	P04899	Confirmed TB	Negative	-5.56	-3.98	1	Male	Uganda
C266	8.241341731	ALDOB	P05062	Confirmed TB	Negative	-5.56	-3.98	1	Male	Uganda
C266	8.750365723	APP	P05067	Confirmed TB	Negative	-5.56	-3.98	1	Male	Uganda
C266	10.62901032	APOD	P05090	Confirmed TB	Negative	-5.56	-3.98	1	Male	Uganda
C266	11.15695613	APOD	P05090-21-189	Confirmed TB	Negative	-5.56	-3.98	1	Male	Uganda
C266	8.997598464	ITGB3	P05106	Confirmed TB	Negative	-5.56	-3.98	1	Male	Uganda
C266	14.38606351	S100A8	P05109	Confirmed TB	Negative	-5.56	-3.98	1	Male	Uganda
C266	11.53086715	SERPINA5	P05154	Confirmed TB	Negative	-5.56	-3.98	1	Male	Uganda
C266	13.95820836	SERPING1	P05155	Confirmed TB	Negative	-5.56	-3.98	1	Male	Uganda
C266	8.892445446	SERPING1	P05155-23-500	Confirmed TB	Negative	-5.56	-3.98	1	Male	Uganda
C266	12.07325498	CFI	P05156	Confirmed TB	Negative	-5.56	-3.98	1	Male	Uganda
C266	9.952593048	F13B	P05160	Confirmed TB	Negative	-5.56	-3.98	1	Male	Uganda
C266	9.558239132	MPO	P05164	Confirmed TB	Negative	-5.56	-3.98	1	Male	Uganda
C266	12.3221122	ICAM1	P05362	Confirmed TB	Negative	-5.56	-3.98	1	Male	Uganda
C266	10.44537562	RPLP0	P05388	Confirmed TB	Negative	-5.56	-3.98	1	Male	Uganda
C266	11.11941784	CLEC3B	P05452	Confirmed TB	Negative	-5.56	-3.98	1	Male	Uganda
C266	12.22202508	CLEC3B	P05452-22-202	Confirmed TB	Negative	-5.56	-3.98	1	Male	Uganda
C266	10.88561612	SERPINA7	P05543	Confirmed TB	Negative	-5.56	-3.98	1	Male	Uganda
C266	11.99607463	SERPIND1	P05546	Confirmed TB	Negative	-5.56	-3.98	1	Male	Uganda
C266	9.810989956	ITGB1	P05556	Confirmed TB	Negative	-5.56	-3.98	1	Male	Uganda
C266	10.38360514	BCHE	P06276	Confirmed TB	Negative	-5.56	-3.98	1	Male	Uganda
C266	12.80702531	IGKV4-1	P06312	Confirmed TB	Negative	-5.56	-3.98	1	Male	Uganda
C266	16.03501472	IGKV4-1	P06312-21-121	Confirmed TB	Negative	-5.56	-3.98	1	Male	Uganda
C266	11.348338	IGHV4-34	P06331	Confirmed TB	Negative	-5.56	-3.98	1	Male	Uganda
C266	10.60524812	GSN	P06396	Confirmed TB	Negative	-5.56	-3.98	1	Male	Uganda
C266	16.17810333	GSN	P06396-28-782	Confirmed TB	Negative	-5.56	-3.98	1	Male	Uganda
C266	7.911310952	PTMA	P06454	Confirmed TB	Negative	-5.56	-3.98	1	Male	Uganda
C266	8.867003287	ATP5F1B	P06576	Confirmed TB	Negative	-5.56	-3.98	1	Male	Uganda
C266	12.98584815	C2	P06681	Confirmed TB	Negative	-5.56	-3.98	1	Male	Uganda
C266	12.02381356	S100A9	P06702	Confirmed TB	Negative	-5.56	-3.98	1	Male	Uganda
C266	14.73969411	APOA4	P06727	Confirmed TB	Negative	-5.56	-3.98	1	Male	Uganda
C266	9.729564028	APOA4	P06727-21-396	Confirmed TB	Negative	-5.56	-3.98	1	Male	Uganda
C266	10.7396572	ENO1	P06733	Confirmed TB	Negative	-5.56	-3.98	1	Male	Uganda
C266	9.350997957	PYGL	P06737	Confirmed TB	Negative	-5.56	-3.98	1	Male	Uganda
C266	12.53525717	NPM1	P06748	Confirmed TB	Negative	-5.56	-3.98	1	Male	Uganda
C266	8.837780141	TPM3	P06753	Confirmed TB	Negative	-5.56	-3.98	1	Male	Uganda
C266	11.24397696	LDHB	P07195	Confirmed TB	Negative	-5.56	-3.98	1	Male	Uganda
C266	11.18682614	PROS1	P07225	Confirmed TB	Negative	-5.56	-3.98	1	Male	Uganda
C266	9.415536552	P4HB	P07237	Confirmed TB	Negative	-5.56	-3.98	1	Male	Uganda
C266	9.934889719	CSF1R	P07333	Confirmed TB	Negative	-5.56	-3.98	1	Male	Uganda
C266	10.3939809	C8A	P07357	Confirmed TB	Negative	-5.56	-3.98	1	Male	Uganda
C266	11.86964591	C8B	P07358	Confirmed TB	Negative	-5.56	-3.98	1	Male	Uganda
C266	10.95643904	GP1BA	P07359	Confirmed TB	Negative	-5.56	-3.98	1	Male	Uganda
C266	12.1426674	C8G	P07360	Confirmed TB	Negative	-5.56	-3.98	1	Male	Uganda
C266	9.063793266	CAPN1	P07384	Confirmed TB	Negative	-5.56	-3.98	1	Male	Uganda
C266	9.507657718	TUBB	P07437	Confirmed TB	Negative	-5.56	-3.98	1	Male	Uganda
C266	10.87784043	PFN1	P07737	Confirmed TB	Negative	-5.56	-3.98	1	Male	Uganda
C266	9.652534904	BPGM	P07738	Confirmed TB	Negative	-5.56	-3.98	1	Male	Uganda
C266	13.5914031	EPRS1	P07814	Confirmed TB	Negative	-5.56	-3.98	1	Male	Uganda
C266	9.994096675	HSP90AA1	P07900	Confirmed TB	Negative	-5.56	-3.98	1	Male	Uganda
C266	8.973008342	HNRNPC	P07910	Confirmed TB	Negative	-5.56	-3.98	1	Male	Uganda
C266	8.334940445	TPM2	P07951	Confirmed TB	Negative	-5.56	-3.98	1	Male	Uganda
C266	12.34541952	SFTPB	P07988	Confirmed TB	Negative	-5.56	-3.98	1	Male	Uganda
C266	11.50195983	THBS1	P07996	Confirmed TB	Negative	-5.56	-3.98	1	Male	Uganda
C266	8.658345344	THBS1	P07996-19-1170	Confirmed TB	Negative	-5.56	-3.98	1	Male	Uganda
C266	15.74424737	ANXA6	P08133	Confirmed TB	Negative	-5.56	-3.98	1	Male	Uganda
C266	9.051988188	RHOC	P08134	Confirmed TB	Negative	-5.56	-3.98	1	Male	Uganda
C266	14.08121473	SERPINA6	P08185	Confirmed TB	Negative	-5.56	-3.98	1	Male	Uganda
C266	10.22465024	SLC3A2	P08195	Confirmed TB	Negative	-5.56	-3.98	1	Male	Uganda
C266	12.81098803	HSP90AB1	P08238	Confirmed TB	Negative	-5.56	-3.98	1	Male	Uganda
C266	11.18548281	HSP90AB1	P08238-2-724	Confirmed TB	Negative	-5.56	-3.98	1	Male	Uganda
C266	11.73858811	MMP2	P08253	Confirmed TB	Negative	-5.56	-3.98	1	Male	Uganda
C266	9.440541367	SOD3	P08294	Confirmed TB	Negative	-5.56	-3.98	1	Male	Uganda
C266	12.2777348	MGP	P08493	Confirmed TB	Negative	-5.56	-3.98	1	Male	Uganda
C266	9.067549397	ITGA2B	P08514	Confirmed TB	Negative	-5.56	-3.98	1	Male	Uganda
C266	10.07421117	LPA	P08519	Confirmed TB	Negative	-5.56	-3.98	1	Male	Uganda
C266	8.808153562	PLEK	P08567	Confirmed TB	Negative	-5.56	-3.98	1	Male	Uganda
C266	14.55294336	CD14	P08571	Confirmed TB	Negative	-5.56	-3.98	1	Male	Uganda
C266	11.76071538	CD14	P08571-20-367	Confirmed TB	Negative	-5.56	-3.98	1	Male	Uganda
C266	9.371180301	MYL3	P08590	Confirmed TB	Negative	-5.56	-3.98	1	Male	Uganda
C266	12.69740446	CFH	P08603	Confirmed TB	Negative	-5.56	-3.98	1	Male	Uganda
C266	9.358304215	FCGR3A	P08637	Confirmed TB	Negative	-5.56	-3.98	1	Male	Uganda
C266	14.81910817	FCGR3A	P08637-17-254	Confirmed TB	Negative	-5.56	-3.98	1	Male	Uganda
C266	9.302436525	VIM	P08670	Confirmed TB	Negative	-5.56	-3.98	1	Male	Uganda
C266	12.69025836	SERPINF2	P08697	Confirmed TB	Negative	-5.56	-3.98	1	Male	Uganda
C266	17.69852385	SERPINF2	P08697-40-491	Confirmed TB	Negative	-5.56	-3.98	1	Male	Uganda
C266	10.3258663	F7	P08709	Confirmed TB	Negative	-5.56	-3.98	1	Male	Uganda
C266	8.992746332	KRT16	P08779	Confirmed TB	Negative	-5.56	-3.98	1	Male	Uganda
C266	12.97129961	IGFBP1	P08833	Confirmed TB	Negative	-5.56	-3.98	1	Male	Uganda
C266	9.588028876	DBH	P09172	Confirmed TB	Negative	-5.56	-3.98	1	Male	Uganda
C266	10.09039906	GSTP1	P09211	Confirmed TB	Negative	-5.56	-3.98	1	Male	Uganda
C266	10.17836401	LGALS1	P09382	Confirmed TB	Negative	-5.56	-3.98	1	Male	Uganda
C266	9.264972148	SPARC	P09486	Confirmed TB	Negative	-5.56	-3.98	1	Male	Uganda
C266	8.930235231	TPM1	P09493	Confirmed TB	Negative	-5.56	-3.98	1	Male	Uganda
C266	12.26254357	C1S	P09871	Confirmed TB	Negative	-5.56	-3.98	1	Male	Uganda
C266	12.77598168	LTA4H	P09960	Confirmed TB	Negative	-5.56	-3.98	1	Male	Uganda
C266	13.20110228	C4A	P0C0L4	Confirmed TB	Negative	-5.56	-3.98	1	Male	Uganda
C266	12.21603726	C4B	P0C0L5	Confirmed TB	Negative	-5.56	-3.98	1	Male	Uganda
C266	9.921294702	C4B	P0C0L5-757-1446	Confirmed TB	Negative	-5.56	-3.98	1	Male	Uganda
C266	10.53906345	SAA1	P0DJI8	Confirmed TB	Negative	-5.56	-3.98	1	Male	Uganda
C266	14.53704443	SAA2	P0DJI9	Confirmed TB	Negative	-5.56	-3.98	1	Male	Uganda
C266	16.21865316	SAA2	P0DJI9-19-122	Confirmed TB	Negative	-5.56	-3.98	1	Male	Uganda
C266	9.744005789	HSPA1A	P0DMV8	Confirmed TB	Negative	-5.56	-3.98	1	Male	Uganda
C266	10.32748302	HSPA1A	P0DMV8-2-641	Confirmed TB	Negative	-5.56	-3.98	1	Male	Uganda
C266	13.53950001	IGLC2	P0DOY2	Confirmed TB	Negative	-5.56	-3.98	1	Male	Uganda
C266	21.12193948	IGLC2	P0DOY2-1-106	Confirmed TB	Negative	-5.56	-3.98	1	Male	Uganda
C266	11.06213395	IGLC3	P0DOY3	Confirmed TB	Negative	-5.56	-3.98	1	Male	Uganda
C266	9.210191845	IGHV1-8	P0DP01	Confirmed TB	Negative	-5.56	-3.98	1	Male	Uganda
C266	15.46262888	IGHV4-38-2	P0DP08-20-117	Confirmed TB	Negative	-5.56	-3.98	1	Male	Uganda
C266	9.594615354	CALM1	P0DP23	Confirmed TB	Negative	-5.56	-3.98	1	Male	Uganda
C266	8.845437867	IGHV3-38-3	P0DTE1	Confirmed TB	Negative	-5.56	-3.98	1	Male	Uganda
C266	12.49553128	SRGN	P10124	Confirmed TB	Negative	-5.56	-3.98	1	Male	Uganda
C266	9.660700142	TXN	P10599	Confirmed TB	Negative	-5.56	-3.98	1	Male	Uganda
C266	9.738152081	TXN	P10599-2-105	Confirmed TB	Negative	-5.56	-3.98	1	Male	Uganda
C266	10.08563166	CTSA	P10619	Confirmed TB	Negative	-5.56	-3.98	1	Male	Uganda
C266	13.38546272	C7	P10643	Confirmed TB	Negative	-5.56	-3.98	1	Male	Uganda
C266	9.626882234	PRKAR1A	P10644	Confirmed TB	Negative	-5.56	-3.98	1	Male	Uganda
C266	9.935851699	KIT	P10721	Confirmed TB	Negative	-5.56	-3.98	1	Male	Uganda
C266	8.767054004	HSPD1	P10809	Confirmed TB	Negative	-5.56	-3.98	1	Male	Uganda
C266	14.52921495	CLU	P10909	Confirmed TB	Negative	-5.56	-3.98	1	Male	Uganda
C266	9.036865653	CLU	P10909-23-449	Confirmed TB	Negative	-5.56	-3.98	1	Male	Uganda
C266	10.60288294	HSPA5	P11021	Confirmed TB	Negative	-5.56	-3.98	1	Male	Uganda
C266	9.443393503	HSPA8	P11142	Confirmed TB	Negative	-5.56	-3.98	1	Male	Uganda
C266	9.464974965	SLC2A1	P11166	Confirmed TB	Negative	-5.56	-3.98	1	Male	Uganda
C266	8.68886381	SLC2A3	P11169	Confirmed TB	Negative	-5.56	-3.98	1	Male	Uganda
C266	9.427145573	EPB41	P11171	Confirmed TB	Negative	-5.56	-3.98	1	Male	Uganda
C266	9.93094248	MBL2	P11226	Confirmed TB	Negative	-5.56	-3.98	1	Male	Uganda
C266	9.19522556	SPTB	P11277	Confirmed TB	Negative	-5.56	-3.98	1	Male	Uganda
C266	9.089845178	G6PD	P11413	Confirmed TB	Negative	-5.56	-3.98	1	Male	Uganda
C266	9.150802807	MTHFD1	P11586	Confirmed TB	Negative	-5.56	-3.98	1	Male	Uganda
C266	10.53008745	CETP	P11597	Confirmed TB	Negative	-5.56	-3.98	1	Male	Uganda
C266	10.04114127	CETP	P11597-18-493	Confirmed TB	Negative	-5.56	-3.98	1	Male	Uganda
C266	9.490501503	COL6A3	P12111	Confirmed TB	Negative	-5.56	-3.98	1	Male	Uganda
C266	9.42567337	COL6A3	P12111-26-3177	Confirmed TB	Negative	-5.56	-3.98	1	Male	Uganda
C266	9.089607141	SLC25A4	P12235	Confirmed TB	Negative	-5.56	-3.98	1	Male	Uganda
C266	8.417211192	SLC25A6	P12236	Confirmed TB	Negative	-5.56	-3.98	1	Male	Uganda
C266	11.09227306	F5	P12259	Confirmed TB	Negative	-5.56	-3.98	1	Male	Uganda
C266	8.900421762	ACTN1	P12814	Confirmed TB	Negative	-5.56	-3.98	1	Male	Uganda
C266	11.80686808	CDH1	P12830	Confirmed TB	Negative	-5.56	-3.98	1	Male	Uganda
C266	8.673577775	SRC	P12931	Confirmed TB	Negative	-5.56	-3.98	1	Male	Uganda
C266	8.846204073	GP1BB	P13224	Confirmed TB	Negative	-5.56	-3.98	1	Male	Uganda
C266	10.15824261	NCAM1	P13591	Confirmed TB	Negative	-5.56	-3.98	1	Male	Uganda
C266	11.8391676	ICAM2	P13598	Confirmed TB	Negative	-5.56	-3.98	1	Male	Uganda
C266	10.9060164	EEF2	P13639	Confirmed TB	Negative	-5.56	-3.98	1	Male	Uganda
C266	9.632654167	KRT10	P13645	Confirmed TB	Negative	-5.56	-3.98	1	Male	Uganda
C266	9.407750846	KRT5	P13647	Confirmed TB	Negative	-5.56	-3.98	1	Male	Uganda
C266	11.49545474	C6	P13671	Confirmed TB	Negative	-5.56	-3.98	1	Male	Uganda
C266	8.884985268	ALAD	P13716	Confirmed TB	Negative	-5.56	-3.98	1	Male	Uganda
C266	10.1975956	LCP1	P13796	Confirmed TB	Negative	-5.56	-3.98	1	Male	Uganda
C266	9.007675318	APEH	P13798	Confirmed TB	Negative	-5.56	-3.98	1	Male	Uganda
C266	8.867426593	ETFA	P13804	Confirmed TB	Negative	-5.56	-3.98	1	Male	Uganda
C266	9.799585677	SELL	P14151	Confirmed TB	Negative	-5.56	-3.98	1	Male	Uganda
C266	9.782796416	NID1	P14543	Confirmed TB	Negative	-5.56	-3.98	1	Male	Uganda
C266	9.736280247	PKM	P14618	Confirmed TB	Negative	-5.56	-3.98	1	Male	Uganda
C266	11.42128733	HSP90B1	P14625	Confirmed TB	Negative	-5.56	-3.98	1	Male	Uganda
C266	9.108731913	GP9	P14770	Confirmed TB	Negative	-5.56	-3.98	1	Male	Uganda
C266	10.3908645	MMP9	P14780	Confirmed TB	Negative	-5.56	-3.98	1	Male	Uganda
C266	9.41406433	MMP9	P14780-20-93	Confirmed TB	Negative	-5.56	-3.98	1	Male	Uganda
C266	8.966100233	RAC2	P15153	Confirmed TB	Negative	-5.56	-3.98	1	Male	Uganda
C266	11.0181858	CPN1	P15169	Confirmed TB	Negative	-5.56	-3.98	1	Male	Uganda
C266	9.473174295	GSPT1	P15170	Confirmed TB	Negative	-5.56	-3.98	1	Male	Uganda
C266	9.156733291	NME1	P15531	Confirmed TB	Negative	-5.56	-3.98	1	Male	Uganda
C266	13.22895101	IGLL1	P15814	Confirmed TB	Negative	-5.56	-3.98	1	Male	Uganda
C266	13.4384302	CD44	P16070	Confirmed TB	Negative	-5.56	-3.98	1	Male	Uganda
C266	9.107682749	ANK1	P16157	Confirmed TB	Negative	-5.56	-3.98	1	Male	Uganda
C266	7.97028417	GLB1	P16278	Confirmed TB	Negative	-5.56	-3.98	1	Male	Uganda
C266	8.907402139	PECAM1	P16284	Confirmed TB	Negative	-5.56	-3.98	1	Male	Uganda
C266	9.042293787	EPB42	P16452	Confirmed TB	Negative	-5.56	-3.98	1	Male	Uganda
C266	8.805056144	ATP2A2	P16615	Confirmed TB	Negative	-5.56	-3.98	1	Male	Uganda
C266	9.018984071	CD36	P16671	Confirmed TB	Negative	-5.56	-3.98	1	Male	Uganda
C266	9.646324778	FAH	P16930	Confirmed TB	Negative	-5.56	-3.98	1	Male	Uganda
C266	8.813624423	GOT1	P17174	Confirmed TB	Negative	-5.56	-3.98	1	Male	Uganda
C266	8.823819992	ITGA2	P17301	Confirmed TB	Negative	-5.56	-3.98	1	Male	Uganda
C266	10.25939983	IGFBP3	P17936	Confirmed TB	Negative	-5.56	-3.98	1	Male	Uganda
C266	9.587237043	PSMC3	P17980	Confirmed TB	Negative	-5.56	-3.98	1	Male	Uganda
C266	9.530442317	TCP1	P17987	Confirmed TB	Negative	-5.56	-3.98	1	Male	Uganda
C266	8.897597524	ALOX12	P18054	Confirmed TB	Negative	-5.56	-3.98	1	Male	Uganda
C266	9.677878751	VCL	P18206	Confirmed TB	Negative	-5.56	-3.98	1	Male	Uganda
C266	11.30009757	LBP	P18428	Confirmed TB	Negative	-5.56	-3.98	1	Male	Uganda
C266	10.41088429	PGAM1	P18669	Confirmed TB	Negative	-5.56	-3.98	1	Male	Uganda
C266	12.55298043	SDC1	P18827	Confirmed TB	Negative	-5.56	-3.98	1	Male	Uganda
C266	8.687880618	GNAZ	P19086	Confirmed TB	Negative	-5.56	-3.98	1	Male	Uganda
C266	12.27128911	VCAM1	P19320	Confirmed TB	Negative	-5.56	-3.98	1	Male	Uganda
C266	8.445216998	HK1	P19367	Confirmed TB	Negative	-5.56	-3.98	1	Male	Uganda
C266	11.84765511	ORM2	P19652	Confirmed TB	Negative	-5.56	-3.98	1	Male	Uganda
C266	12.92127033	ORM2	P19652-19-201	Confirmed TB	Negative	-5.56	-3.98	1	Male	Uganda
C266	11.38500789	ITIH2	P19823	Confirmed TB	Negative	-5.56	-3.98	1	Male	Uganda
C266	11.91205124	ITIH1	P19827	Confirmed TB	Negative	-5.56	-3.98	1	Male	Uganda
C266	8.871170111	RAB6A	P20340	Confirmed TB	Negative	-5.56	-3.98	1	Male	Uganda
C266	10.88620292	PSMB1	P20618	Confirmed TB	Negative	-5.56	-3.98	1	Male	Uganda
C266	10.89096738	PZP	P20742	Confirmed TB	Negative	-5.56	-3.98	1	Male	Uganda
C266	11.47997121	C4BPB	P20851	Confirmed TB	Negative	-5.56	-3.98	1	Male	Uganda
C266	9.891531626	COL5A1	P20908	Confirmed TB	Negative	-5.56	-3.98	1	Male	Uganda
C266	11.07810416	CSRP1	P21291	Confirmed TB	Negative	-5.56	-3.98	1	Male	Uganda
C266	9.277876115	FLNA	P21333	Confirmed TB	Negative	-5.56	-3.98	1	Male	Uganda
C266	8.873604894	CD9	P21926-2-228	Confirmed TB	Negative	-5.56	-3.98	1	Male	Uganda
C266	8.529309679	COMT	P21964	Confirmed TB	Negative	-5.56	-3.98	1	Male	Uganda
C266	9.574405274	TGM2	P21980	Confirmed TB	Negative	-5.56	-3.98	1	Male	Uganda
C266	10.11535839	TNXB	P22105	Confirmed TB	Negative	-5.56	-3.98	1	Male	Uganda
C266	8.705522023	PAICS	P22234	Confirmed TB	Negative	-5.56	-3.98	1	Male	Uganda
C266	9.708414227	UBA1	P22314	Confirmed TB	Negative	-5.56	-3.98	1	Male	Uganda
C266	12.4635936	GPX3	P22352	Confirmed TB	Negative	-5.56	-3.98	1	Male	Uganda
C266	9.21518856	NME2	P22392	Confirmed TB	Negative	-5.56	-3.98	1	Male	Uganda
C266	8.927096662	HNRNPA2B1	P22626	Confirmed TB	Negative	-5.56	-3.98	1	Male	Uganda
C266	13.24235285	CPN2	P22792	Confirmed TB	Negative	-5.56	-3.98	1	Male	Uganda
C266	10.56499286	PROZ	P22891	Confirmed TB	Negative	-5.56	-3.98	1	Male	Uganda
C266	10.76459316	MRC1	P22897	Confirmed TB	Negative	-5.56	-3.98	1	Male	Uganda
C266	11.59247416	IGHV1-2	P23083	Confirmed TB	Negative	-5.56	-3.98	1	Male	Uganda
C266	11.16006429	FBLN1	P23142	Confirmed TB	Negative	-5.56	-3.98	1	Male	Uganda
C266	9.866538515	FBLN1	P23142-30-703	Confirmed TB	Negative	-5.56	-3.98	1	Male	Uganda
C266	13.66005175	TCEA1	P23193	Confirmed TB	Negative	-5.56	-3.98	1	Male	Uganda
C266	9.422865836	ITGA6	P23229	Confirmed TB	Negative	-5.56	-3.98	1	Male	Uganda
C266	9.288198138	PPIB	P23284	Confirmed TB	Negative	-5.56	-3.98	1	Male	Uganda
C266	13.79895248	WARS1	P23381	Confirmed TB	Negative	-5.56	-3.98	1	Male	Uganda
C266	8.904487669	PTPRG	P23470	Confirmed TB	Negative	-5.56	-3.98	1	Male	Uganda
C266	8.969044449	AHCY	P23526	Confirmed TB	Negative	-5.56	-3.98	1	Male	Uganda
C266	9.582504704	CFL1	P23528	Confirmed TB	Negative	-5.56	-3.98	1	Male	Uganda
C266	12.26325051	PRTN3	P24158	Confirmed TB	Negative	-5.56	-3.98	1	Male	Uganda
C266	9.334215052	EEF1B2	P24534	Confirmed TB	Negative	-5.56	-3.98	1	Male	Uganda
C266	7.691049974	TBXAS1	P24557	Confirmed TB	Negative	-5.56	-3.98	1	Male	Uganda
C266	10.64557982	IGFBP6	P24592	Confirmed TB	Negative	-5.56	-3.98	1	Male	Uganda
C266	9.078528708	IGFBP5	P24593	Confirmed TB	Negative	-5.56	-3.98	1	Male	Uganda
C266	10.12894626	TNC	P24821	Confirmed TB	Negative	-5.56	-3.98	1	Male	Uganda
C266	9.371248558	MYL9	P24844	Confirmed TB	Negative	-5.56	-3.98	1	Male	Uganda
C266	9.508259101	AZGP1	P25311	Confirmed TB	Negative	-5.56	-3.98	1	Male	Uganda
C266	9.173126663	ATP5F1A	P25705	Confirmed TB	Negative	-5.56	-3.98	1	Male	Uganda
C266	10.41640784	PSMA1	P25786	Confirmed TB	Negative	-5.56	-3.98	1	Male	Uganda
C266	11.28701253	PSMA2	P25787	Confirmed TB	Negative	-5.56	-3.98	1	Male	Uganda
C266	11.12553757	PSMA3	P25788	Confirmed TB	Negative	-5.56	-3.98	1	Male	Uganda
C266	9.614460234	MSN	P26038	Confirmed TB	Negative	-5.56	-3.98	1	Male	Uganda
C266	10.03734339	S100A4	P26447	Confirmed TB	Negative	-5.56	-3.98	1	Male	Uganda
C266	9.12753514	EEF1G	P26641	Confirmed TB	Negative	-5.56	-3.98	1	Male	Uganda
C266	10.5563107	MST1	P26927	Confirmed TB	Negative	-5.56	-3.98	1	Male	Uganda
C266	8.929668776	STOM	P27105	Confirmed TB	Negative	-5.56	-3.98	1	Male	Uganda
C266	13.48615302	PON1	P27169	Confirmed TB	Negative	-5.56	-3.98	1	Male	Uganda
C266	9.096193458	YWHAQ	P27348	Confirmed TB	Negative	-5.56	-3.98	1	Male	Uganda
C266	8.903886255	CALR	P27797	Confirmed TB	Negative	-5.56	-3.98	1	Male	Uganda
C266	8.9299845	CANX	P27824	Confirmed TB	Negative	-5.56	-3.98	1	Male	Uganda
C266	10.16378165	CFP	P27918	Confirmed TB	Negative	-5.56	-3.98	1	Male	Uganda
C266	12.03283605	PSMA5	P28066	Confirmed TB	Negative	-5.56	-3.98	1	Male	Uganda
C266	9.484144893	PTPN6	P29350	Confirmed TB	Negative	-5.56	-3.98	1	Male	Uganda
C266	10.4557935	TKT	P29401	Confirmed TB	Negative	-5.56	-3.98	1	Male	Uganda
C266	9.822700983	SERPINA4	P29622	Confirmed TB	Negative	-5.56	-3.98	1	Male	Uganda
C266	8.810494451	EEF1D	P29692	Confirmed TB	Negative	-5.56	-3.98	1	Male	Uganda
C266	9.424704618	PRDX6	P30041	Confirmed TB	Negative	-5.56	-3.98	1	Male	Uganda
C266	9.084132901	BLVRB	P30043	Confirmed TB	Negative	-5.56	-3.98	1	Male	Uganda
C266	9.100126231	PRDX5	P30044	Confirmed TB	Negative	-5.56	-3.98	1	Male	Uganda
C266	9.581251797	PRDX3	P30048	Confirmed TB	Negative	-5.56	-3.98	1	Male	Uganda
C266	8.946810544	PEBP1	P30086	Confirmed TB	Negative	-5.56	-3.98	1	Male	Uganda
C266	10.12996869	PDIA3	P30101	Confirmed TB	Negative	-5.56	-3.98	1	Male	Uganda
C266	9.232320282	PPP2R1A	P30153	Confirmed TB	Negative	-5.56	-3.98	1	Male	Uganda
C266	9.501933149	SERPINB1	P30740	Confirmed TB	Negative	-5.56	-3.98	1	Male	Uganda
C266	12.85008265	SERPINB1	P30740-1-379	Confirmed TB	Negative	-5.56	-3.98	1	Male	Uganda
C266	10.22229194	CPS1	P31327	Confirmed TB	Negative	-5.56	-3.98	1	Male	Uganda
C266	8.68620539	ATIC	P31939	Confirmed TB	Negative	-5.56	-3.98	1	Male	Uganda
C266	8.934876304	YWHAB	P31946	Confirmed TB	Negative	-5.56	-3.98	1	Male	Uganda
C266	9.576081399	STIP1	P31948	Confirmed TB	Negative	-5.56	-3.98	1	Male	Uganda
C266	10.04382308	PRDX2	P32119	Confirmed TB	Negative	-5.56	-3.98	1	Male	Uganda
C266	10.86674172	CDH5	P33151	Confirmed TB	Negative	-5.56	-3.98	1	Male	Uganda
C266	10.46600566	KIF5B	P33176	Confirmed TB	Negative	-5.56	-3.98	1	Male	Uganda
C266	11.00067179	MAN1A1	P33908	Confirmed TB	Negative	-5.56	-3.98	1	Male	Uganda
C266	9.266375289	HSPA4	P34932	Confirmed TB	Negative	-5.56	-3.98	1	Male	Uganda
C266	9.501797709	PRSS3	P35030	Confirmed TB	Negative	-5.56	-3.98	1	Male	Uganda
C266	9.110592459	PHB	P35232	Confirmed TB	Negative	-5.56	-3.98	1	Male	Uganda
C266	9.046522322	THBS4	P35443	Confirmed TB	Negative	-5.56	-3.98	1	Male	Uganda
C266	11.05872487	KRT9	P35527	Confirmed TB	Negative	-5.56	-3.98	1	Male	Uganda
C266	13.17019968	SAA4	P35542	Confirmed TB	Negative	-5.56	-3.98	1	Male	Uganda
C266	9.143203846	MYH9	P35579	Confirmed TB	Negative	-5.56	-3.98	1	Male	Uganda
C266	8.770782911	COPB2	P35606	Confirmed TB	Negative	-5.56	-3.98	1	Male	Uganda
C266	9.506848033	BSG	P35613	Confirmed TB	Negative	-5.56	-3.98	1	Male	Uganda
C266	10.18122729	IGFALS	P35858	Confirmed TB	Negative	-5.56	-3.98	1	Male	Uganda
C266	10.0060956	KRT2	P35908	Confirmed TB	Negative	-5.56	-3.98	1	Male	Uganda
C266	16.4022816	ATP5F1C	P36542	Confirmed TB	Negative	-5.56	-3.98	1	Male	Uganda
C266	13.22628235	SERPINF1	P36955	Confirmed TB	Negative	-5.56	-3.98	1	Male	Uganda
C266	12.52769309	CFHR2	P36980	Confirmed TB	Negative	-5.56	-3.98	1	Male	Uganda
C266	9.273638382	HPCAL1	P37235	Confirmed TB	Negative	-5.56	-3.98	1	Male	Uganda
C266	9.234616086	TAGLN2	P37802	Confirmed TB	Negative	-5.56	-3.98	1	Male	Uganda
C266	10.58355631	TALDO1	P37837	Confirmed TB	Negative	-5.56	-3.98	1	Male	Uganda
C266	10.12661896	SNCA	P37840-1-140	Confirmed TB	Negative	-5.56	-3.98	1	Male	Uganda
C266	9.447107513	HSPA9	P38646	Confirmed TB	Negative	-5.56	-3.98	1	Male	Uganda
C266	9.238942307	DDOST	P39656	Confirmed TB	Negative	-5.56	-3.98	1	Male	Uganda
C266	9.179033599	GP5	P40197	Confirmed TB	Negative	-5.56	-3.98	1	Male	Uganda
C266	9.488203894	CCT6A	P40227	Confirmed TB	Negative	-5.56	-3.98	1	Male	Uganda
C266	9.563772913	MDH1	P40925	Confirmed TB	Negative	-5.56	-3.98	1	Male	Uganda
C266	8.797772535	MDH2	P40926	Confirmed TB	Negative	-5.56	-3.98	1	Male	Uganda
C266	9.746877217	EIF2S3	P41091	Confirmed TB	Negative	-5.56	-3.98	1	Male	Uganda
C266	10.63563949	PTGDS	P41222	Confirmed TB	Negative	-5.56	-3.98	1	Male	Uganda
C266	8.761227253	ACTR1B	P42025	Confirmed TB	Negative	-5.56	-3.98	1	Male	Uganda
C266	8.859831943	PRCP	P42785	Confirmed TB	Negative	-5.56	-3.98	1	Male	Uganda
C266	10.1421312	MCAM	P43121	Confirmed TB	Negative	-5.56	-3.98	1	Male	Uganda
C266	11.87235017	BTD	P43251	Confirmed TB	Negative	-5.56	-3.98	1	Male	Uganda
C266	9.092220418	GPD2	P43304	Confirmed TB	Negative	-5.56	-3.98	1	Male	Uganda
C266	11.48723534	AFM	P43652	Confirmed TB	Negative	-5.56	-3.98	1	Male	Uganda
C266	9.926956162	AFM	P43652-22-599	Confirmed TB	Negative	-5.56	-3.98	1	Male	Uganda
C266	9.090819817	USP5	P45974	Confirmed TB	Negative	-5.56	-3.98	1	Male	Uganda
C266	8.854315632	CAPZA2	P47755	Confirmed TB	Negative	-5.56	-3.98	1	Male	Uganda
C266	8.581136792	CAPZB	P47756	Confirmed TB	Negative	-5.56	-3.98	1	Male	Uganda
C266	8.994889759	LIMS1	P48059	Confirmed TB	Negative	-5.56	-3.98	1	Male	Uganda
C266	9.033778226	ME1	P48163	Confirmed TB	Negative	-5.56	-3.98	1	Male	Uganda
C266	8.541150982	ARCN1	P48444	Confirmed TB	Negative	-5.56	-3.98	1	Male	Uganda
C266	8.491742854	CCT5	P48643	Confirmed TB	Negative	-5.56	-3.98	1	Male	Uganda
C266	10.86068248	IDH2	P48735	Confirmed TB	Negative	-5.56	-3.98	1	Male	Uganda
C266	9.857238866	MASP1	P48740	Confirmed TB	Negative	-5.56	-3.98	1	Male	Uganda
C266	9.286486006	CCT3	P49368	Confirmed TB	Negative	-5.56	-3.98	1	Male	Uganda
C266	9.710685064	TUFM	P49411	Confirmed TB	Negative	-5.56	-3.98	1	Male	Uganda
C266	11.97684632	PSMB3	P49720	Confirmed TB	Negative	-5.56	-3.98	1	Male	Uganda
C266	11.79570033	PSMB2	P49721	Confirmed TB	Negative	-5.56	-3.98	1	Male	Uganda
C266	9.703380818	COMP	P49747	Confirmed TB	Negative	-5.56	-3.98	1	Male	Uganda
C266	9.03842774	TMED10	P49755	Confirmed TB	Negative	-5.56	-3.98	1	Male	Uganda
C266	12.91930764	SELENOP	P49908	Confirmed TB	Negative	-5.56	-3.98	1	Male	Uganda
C266	11.36652094	CAMP	P49913	Confirmed TB	Negative	-5.56	-3.98	1	Male	Uganda
C266	9.418708499	GDI2	P50395	Confirmed TB	Negative	-5.56	-3.98	1	Male	Uganda
C266	9.477558286	VASP	P50552	Confirmed TB	Negative	-5.56	-3.98	1	Male	Uganda
C266	8.800741142	CCT8	P50990	Confirmed TB	Negative	-5.56	-3.98	1	Male	Uganda
C266	9.608657341	CCT4	P50991	Confirmed TB	Negative	-5.56	-3.98	1	Male	Uganda
C266	9.228616887	RAB5C	P51148	Confirmed TB	Negative	-5.56	-3.98	1	Male	Uganda
C266	9.524361904	RAB7A	P51149	Confirmed TB	Negative	-5.56	-3.98	1	Male	Uganda
C266	9.556480569	SSR4	P51571	Confirmed TB	Negative	-5.56	-3.98	1	Male	Uganda
C266	10.2992056	ALDH3A2	P51648	Confirmed TB	Negative	-5.56	-3.98	1	Male	Uganda
C266	12.63341643	LUM	P51884	Confirmed TB	Negative	-5.56	-3.98	1	Male	Uganda
C266	7.694077978	LUM	P51884-19-338	Confirmed TB	Negative	-5.56	-3.98	1	Male	Uganda
C266	9.541553395	ARHGDIA	P52565	Confirmed TB	Negative	-5.56	-3.98	1	Male	Uganda
C266	9.038405376	CAPZA1	P52907	Confirmed TB	Negative	-5.56	-3.98	1	Male	Uganda
C266	8.959554509	ACLY	P53396	Confirmed TB	Negative	-5.56	-3.98	1	Male	Uganda
C266	8.679519321	COPB1	P53618	Confirmed TB	Negative	-5.56	-3.98	1	Male	Uganda
C266	9.077481744	COPA	P53621	Confirmed TB	Negative	-5.56	-3.98	1	Male	Uganda
C266	8.376620116	RAD23B	P54727	Confirmed TB	Negative	-5.56	-3.98	1	Male	Uganda
C266	9.219088339	AK2	P54819	Confirmed TB	Negative	-5.56	-3.98	1	Male	Uganda
C266	9.200663578	NAPA	P54920	Confirmed TB	Negative	-5.56	-3.98	1	Male	Uganda
C266	8.900338864	EIF5	P55010	Confirmed TB	Negative	-5.56	-3.98	1	Male	Uganda
C266	11.98819648	APOC4	P55056	Confirmed TB	Negative	-5.56	-3.98	1	Male	Uganda
C266	12.12927442	PLTP	P55058	Confirmed TB	Negative	-5.56	-3.98	1	Male	Uganda
C266	9.777452905	PLTP	P55058-18-493	Confirmed TB	Negative	-5.56	-3.98	1	Male	Uganda
C266	9.386946027	VCP	P55072	Confirmed TB	Negative	-5.56	-3.98	1	Male	Uganda
C266	9.592901311	NAP1L1	P55209	Confirmed TB	Negative	-5.56	-3.98	1	Male	Uganda
C266	10.25806987	CDH13	P55290	Confirmed TB	Negative	-5.56	-3.98	1	Male	Uganda
C266	8.363686346	NPEPPS	P55786	Confirmed TB	Negative	-5.56	-3.98	1	Male	Uganda
C266	8.968401849	MARS1	P56192	Confirmed TB	Negative	-5.56	-3.98	1	Male	Uganda
C266	9.085081961	ANTXR2	P58335	Confirmed TB	Negative	-5.56	-3.98	1	Male	Uganda
C266	8.752863816	MTPN	P58546	Confirmed TB	Negative	-5.56	-3.98	1	Male	Uganda
C266	9.57495628	MYL6	P60660	Confirmed TB	Negative	-5.56	-3.98	1	Male	Uganda
C266	11.43567634	ACTB	P60709	Confirmed TB	Negative	-5.56	-3.98	1	Male	Uganda
C266	9.06730559	EIF4A1	P60842	Confirmed TB	Negative	-5.56	-3.98	1	Male	Uganda
C266	10.27950066	PSMA6	P60900	Confirmed TB	Negative	-5.56	-3.98	1	Male	Uganda
C266	10.22308672	CDC42	P60953	Confirmed TB	Negative	-5.56	-3.98	1	Male	Uganda
C266	9.278789158	DSTN	P60981	Confirmed TB	Negative	-5.56	-3.98	1	Male	Uganda
C266	8.916600595	KRTDAP	P60985	Confirmed TB	Negative	-5.56	-3.98	1	Male	Uganda
C266	9.912513303	RAB8A	P61006	Confirmed TB	Negative	-5.56	-3.98	1	Male	Uganda
C266	9.800957826	RAB5B	P61020	Confirmed TB	Negative	-5.56	-3.98	1	Male	Uganda
C266	9.339737508	RAB10	P61026	Confirmed TB	Negative	-5.56	-3.98	1	Male	Uganda
C266	8.115895749	UBE2N	P61088	Confirmed TB	Negative	-5.56	-3.98	1	Male	Uganda
C266	8.938835401	RAB14	P61106	Confirmed TB	Negative	-5.56	-3.98	1	Male	Uganda
C266	9.580391786	ACTR3	P61158	Confirmed TB	Negative	-5.56	-3.98	1	Male	Uganda
C266	9.018886581	ACTR2	P61160	Confirmed TB	Negative	-5.56	-3.98	1	Male	Uganda
C266	8.49619214	ACTR1A	P61163	Confirmed TB	Negative	-5.56	-3.98	1	Male	Uganda
C266	9.171360748	ARF3	P61204	Confirmed TB	Negative	-5.56	-3.98	1	Male	Uganda
C266	9.204798249	RAP1B	P61224	Confirmed TB	Negative	-5.56	-3.98	1	Male	Uganda
C266	9.042007393	RAP2B	P61225	Confirmed TB	Negative	-5.56	-3.98	1	Male	Uganda
C266	9.435656033	HSPE1	P61604	Confirmed TB	Negative	-5.56	-3.98	1	Male	Uganda
C266	16.57998325	LYZ	P61626-19-148	Confirmed TB	Negative	-5.56	-3.98	1	Male	Uganda
C266	10.85338196	B2M	P61769	Confirmed TB	Negative	-5.56	-3.98	1	Male	Uganda
C266	13.31712196	B2M	P61769-21-119	Confirmed TB	Negative	-5.56	-3.98	1	Male	Uganda
C266	9.567248677	HNRNPK	P61978	Confirmed TB	Negative	-5.56	-3.98	1	Male	Uganda
C266	10.0879633	YWHAG	P61981	Confirmed TB	Negative	-5.56	-3.98	1	Male	Uganda
C266	10.10901228	YWHAE	P62258	Confirmed TB	Negative	-5.56	-3.98	1	Male	Uganda
C266	10.49312613	RPS13	P62277	Confirmed TB	Negative	-5.56	-3.98	1	Male	Uganda
C266	10.57678519	TMSB4X	P62328	Confirmed TB	Negative	-5.56	-3.98	1	Male	Uganda
C266	8.707949471	PSMC6	P62333	Confirmed TB	Negative	-5.56	-3.98	1	Male	Uganda
C266	14.02021138	RPS6	P62753	Confirmed TB	Negative	-5.56	-3.98	1	Male	Uganda
C266	10.18680478	H4C1	P62805	Confirmed TB	Negative	-5.56	-3.98	1	Male	Uganda
C266	8.30692705	RAB1A	P62820	Confirmed TB	Negative	-5.56	-3.98	1	Male	Uganda
C266	9.464553111	RAN	P62826	Confirmed TB	Negative	-5.56	-3.98	1	Male	Uganda
C266	8.072717018	GNB1	P62873	Confirmed TB	Negative	-5.56	-3.98	1	Male	Uganda
C266	9.675435475	RPL10A	P62906	Confirmed TB	Negative	-5.56	-3.98	1	Male	Uganda
C266	9.439827697	PPIA	P62937	Confirmed TB	Negative	-5.56	-3.98	1	Male	Uganda
C266	9.053192835	PPIA	P62937-1-165	Confirmed TB	Negative	-5.56	-3.98	1	Male	Uganda
C266	13.11979406	RPS27A	P62979	Confirmed TB	Negative	-5.56	-3.98	1	Male	Uganda
C266	9.621506084	AP2B1	P63010	Confirmed TB	Negative	-5.56	-3.98	1	Male	Uganda
C266	10.47163418	YWHAZ	P63104	Confirmed TB	Negative	-5.56	-3.98	1	Male	Uganda
C266	8.886330402	EIF5A	P63241	Confirmed TB	Negative	-5.56	-3.98	1	Male	Uganda
C266	10.85879282	ACTG1	P63261	Confirmed TB	Negative	-5.56	-3.98	1	Male	Uganda
C266	9.193237984	TPM4	P67936	Confirmed TB	Negative	-5.56	-3.98	1	Male	Uganda
C266	11.14008557	ACTC1	P68032	Confirmed TB	Negative	-5.56	-3.98	1	Male	Uganda
C266	11.09690945	EEF1A1	P68104	Confirmed TB	Negative	-5.56	-3.98	1	Male	Uganda
C266	10.01153011	TUBA1B	P68363	Confirmed TB	Negative	-5.56	-3.98	1	Male	Uganda
C266	9.27175281	TUBA4A	P68366	Confirmed TB	Negative	-5.56	-3.98	1	Male	Uganda
C266	9.093781178	TUBB4B	P68371	Confirmed TB	Negative	-5.56	-3.98	1	Male	Uganda
C266	10.718941	HBB	P68871	Confirmed TB	Negative	-5.56	-3.98	1	Male	Uganda
C266	9.318707093	HBG2	P69892	Confirmed TB	Negative	-5.56	-3.98	1	Male	Uganda
C266	10.70738105	HBA1	P69905	Confirmed TB	Negative	-5.56	-3.98	1	Male	Uganda
C266	9.167970492	CCT2	P78371	Confirmed TB	Negative	-5.56	-3.98	1	Male	Uganda
C266	10.637327	GSTO1	P78417	Confirmed TB	Negative	-5.56	-3.98	1	Male	Uganda
C266	9.997059864	GPLD1	P80108	Confirmed TB	Negative	-5.56	-3.98	1	Male	Uganda
C266	12.56533222	S100A12	P80511	Confirmed TB	Negative	-5.56	-3.98	1	Male	Uganda
C266	13.20249101	IGLV3-21	P80748	Confirmed TB	Negative	-5.56	-3.98	1	Male	Uganda
C266	9.446039087	HSPG2	P98160	Confirmed TB	Negative	-5.56	-3.98	1	Male	Uganda
C266	13.54314469	CYCS	P99999	Confirmed TB	Negative	-5.56	-3.98	1	Male	Uganda
C266	16.17898778	Rv3404c	P9WKZ3	Confirmed TB	Negative	-5.56	-3.98	1	Male	Uganda
C266	9.87745879	atpA	P9WPU7	Confirmed TB	Negative	-5.56	-3.98	1	Male	Uganda
C266	9.183892073	MPP1	Q00013	Confirmed TB	Negative	-5.56	-3.98	1	Male	Uganda
C266	9.261397788	CLTC	Q00610	Confirmed TB	Negative	-5.56	-3.98	1	Male	Uganda
C266	8.713477164	CAP1	Q01518	Confirmed TB	Negative	-5.56	-3.98	1	Male	Uganda
C266	9.319648343	PFKP	Q01813	Confirmed TB	Negative	-5.56	-3.98	1	Male	Uganda
C266	9.737423659	GUCY1B1	Q02153	Confirmed TB	Negative	-5.56	-3.98	1	Male	Uganda
C266	8.781190749	PLGLB1	Q02325	Confirmed TB	Negative	-5.56	-3.98	1	Male	Uganda
C266	9.379550406	NUCB1	Q02818	Confirmed TB	Negative	-5.56	-3.98	1	Male	Uganda
C266	8.933517868	CFHR3	Q02985	Confirmed TB	Negative	-5.56	-3.98	1	Male	Uganda
C266	11.34427583	CFHR1	Q03591	Confirmed TB	Negative	-5.56	-3.98	1	Male	Uganda
C266	10.86558454	HGFAC	Q04756	Confirmed TB	Negative	-5.56	-3.98	1	Male	Uganda
C266	9.499304391	GLO1	Q04760	Confirmed TB	Negative	-5.56	-3.98	1	Male	Uganda
C266	8.733475258	YWHAH	Q04917	Confirmed TB	Negative	-5.56	-3.98	1	Male	Uganda
C266	10.08630143	PRKCD	Q05655	Confirmed TB	Negative	-5.56	-3.98	1	Male	Uganda
C266	10.78174079	CALD1	Q05682	Confirmed TB	Negative	-5.56	-3.98	1	Male	Uganda
C266	12.84592162	ITIH3	Q06033	Confirmed TB	Negative	-5.56	-3.98	1	Male	Uganda
C266	12.23260273	ITIH3	Q06033-35-651	Confirmed TB	Negative	-5.56	-3.98	1	Male	Uganda
C266	10.45768012	PSME1	Q06323	Confirmed TB	Negative	-5.56	-3.98	1	Male	Uganda
C266	9.08594256	FMOD	Q06828	Confirmed TB	Negative	-5.56	-3.98	1	Male	Uganda
C266	10.55808584	PRDX1	Q06830	Confirmed TB	Negative	-5.56	-3.98	1	Male	Uganda
C266	9.95554708	KLC1	Q07866	Confirmed TB	Negative	-5.56	-3.98	1	Male	Uganda
C266	9.748435897	LRP1	Q07954	Confirmed TB	Negative	-5.56	-3.98	1	Male	Uganda
C266	11.06140199	LGALS3BP	Q08380	Confirmed TB	Negative	-5.56	-3.98	1	Male	Uganda
C266	11.78302129	FGL1	Q08830	Confirmed TB	Negative	-5.56	-3.98	1	Male	Uganda
C266	9.755646002	nrp	Q10896	Confirmed TB	Negative	-5.56	-3.98	1	Male	Uganda
C266	10.81968573	EFEMP1	Q12805	Confirmed TB	Negative	-5.56	-3.98	1	Male	Uganda
C266	13.23938768	EFEMP1	Q12805-18-493	Confirmed TB	Negative	-5.56	-3.98	1	Male	Uganda
C266	9.303662954	CNTN1	Q12860	Confirmed TB	Negative	-5.56	-3.98	1	Male	Uganda
C266	9.821504744	SPP2	Q13103	Confirmed TB	Negative	-5.56	-3.98	1	Male	Uganda
C266	10.01288448	MMRN1	Q13201	Confirmed TB	Negative	-5.56	-3.98	1	Male	Uganda
C266	9.000700023	SELENBP1	Q13228	Confirmed TB	Negative	-5.56	-3.98	1	Male	Uganda
C266	9.596647822	SEMA3F	Q13275	Confirmed TB	Negative	-5.56	-3.98	1	Male	Uganda
C266	9.244388156	ILK	Q13418	Confirmed TB	Negative	-5.56	-3.98	1	Male	Uganda
C266	9.344812419	DCTN2	Q13561	Confirmed TB	Negative	-5.56	-3.98	1	Male	Uganda
C266	10.11215244	IQGAP2	Q13576	Confirmed TB	Negative	-5.56	-3.98	1	Male	Uganda
C266	8.610435594	STIM1	Q13586	Confirmed TB	Negative	-5.56	-3.98	1	Male	Uganda
C266	9.360248274	FHL1	Q13642	Confirmed TB	Negative	-5.56	-3.98	1	Male	Uganda
C266	10.79580514	APOF	Q13790	Confirmed TB	Negative	-5.56	-3.98	1	Male	Uganda
C266	9.302509724	ENPP2	Q13822	Confirmed TB	Negative	-5.56	-3.98	1	Male	Uganda
C266	10.24414715	DSG2	Q14126	Confirmed TB	Negative	-5.56	-3.98	1	Male	Uganda
C266	9.447871007	SEPTIN6	Q14141	Confirmed TB	Negative	-5.56	-3.98	1	Male	Uganda
C266	9.350633248	DCTN1	Q14203	Confirmed TB	Negative	-5.56	-3.98	1	Male	Uganda
C266	9.332425029	DYNC1H1	Q14204	Confirmed TB	Negative	-5.56	-3.98	1	Male	Uganda
C266	9.149449614	CTTN	Q14247	Confirmed TB	Negative	-5.56	-3.98	1	Male	Uganda
C266	8.81114852	FLOT2	Q14254	Confirmed TB	Negative	-5.56	-3.98	1	Male	Uganda
C266	11.1148566	FGL2	Q14314	Confirmed TB	Negative	-5.56	-3.98	1	Male	Uganda
C266	8.997941064	SPARCL1	Q14515	Confirmed TB	Negative	-5.56	-3.98	1	Male	Uganda
C266	10.29245786	HABP2	Q14520	Confirmed TB	Negative	-5.56	-3.98	1	Male	Uganda
C266	13.26676234	ITIH4	Q14624	Confirmed TB	Negative	-5.56	-3.98	1	Male	Uganda
C266	11.58015457	ITIH4	Q14624-29-661	Confirmed TB	Negative	-5.56	-3.98	1	Male	Uganda
C266	10.54777076	ITIH4	Q14624-689-930	Confirmed TB	Negative	-5.56	-3.98	1	Male	Uganda
C266	10.08908942	GANAB	Q14697	Confirmed TB	Negative	-5.56	-3.98	1	Male	Uganda
C266	9.040964436	LTBP1	Q14766	Confirmed TB	Negative	-5.56	-3.98	1	Male	Uganda
C266	9.121393379	KPNB1	Q14974	Confirmed TB	Negative	-5.56	-3.98	1	Male	Uganda
C266	9.240108245	SEPTIN2	Q15019	Confirmed TB	Negative	-5.56	-3.98	1	Male	Uganda
C266	9.314210489	POSTN	Q15063	Confirmed TB	Negative	-5.56	-3.98	1	Male	Uganda
C266	9.253091444	PDIA6	Q15084	Confirmed TB	Negative	-5.56	-3.98	1	Male	Uganda
C266	9.821925115	PCOLCE	Q15113	Confirmed TB	Negative	-5.56	-3.98	1	Male	Uganda
C266	9.15253489	PON3	Q15166	Confirmed TB	Negative	-5.56	-3.98	1	Male	Uganda
C266	8.876023263	PCBP1	Q15365	Confirmed TB	Negative	-5.56	-3.98	1	Male	Uganda
C266	8.832697935	PCBP2	Q15366	Confirmed TB	Negative	-5.56	-3.98	1	Male	Uganda
C266	8.542689583	RSU1	Q15404	Confirmed TB	Negative	-5.56	-3.98	1	Male	Uganda
C266	12.51393931	FCN2	Q15485	Confirmed TB	Negative	-5.56	-3.98	1	Male	Uganda
C266	11.0441537	TGFBI	Q15582	Confirmed TB	Negative	-5.56	-3.98	1	Male	Uganda
C266	9.044066525	MAPRE1	Q15691	Confirmed TB	Negative	-5.56	-3.98	1	Male	Uganda
C266	8.714216541	CD226	Q15762	Confirmed TB	Negative	-5.56	-3.98	1	Male	Uganda
C266	9.341036931	STXBP2	Q15833	Confirmed TB	Negative	-5.56	-3.98	1	Male	Uganda
C266	9.228565046	ZYX	Q15942	Confirmed TB	Negative	-5.56	-3.98	1	Male	Uganda
C266	8.127049995	SEPTIN7	Q16181	Confirmed TB	Negative	-5.56	-3.98	1	Male	Uganda
C266	12.0469959	ECM1	Q16610	Confirmed TB	Negative	-5.56	-3.98	1	Male	Uganda
C266	9.379713737	DBN1	Q16643	Confirmed TB	Negative	-5.56	-3.98	1	Male	Uganda
C266	10.40453589	MAN2A1	Q16706	Confirmed TB	Negative	-5.56	-3.98	1	Male	Uganda
C266	12.44695772	AOC3	Q16853	Confirmed TB	Negative	-5.56	-3.98	1	Male	Uganda
C266	9.691942792	IMMT	Q16891	Confirmed TB	Negative	-5.56	-3.98	1	Male	Uganda
C266	8.739902617	INF2	Q27J81	Confirmed TB	Negative	-5.56	-3.98	1	Male	Uganda
C266	9.558145158	DDI2	Q5TDH0	Confirmed TB	Negative	-5.56	-3.98	1	Male	Uganda
C266	13.98643944	ZFYVE26	Q68DK2	Confirmed TB	Negative	-5.56	-3.98	1	Male	Uganda
C266	9.797871445	VASN	Q6EMK4	Confirmed TB	Negative	-5.56	-3.98	1	Male	Uganda
C266	13.10810034	VASN	Q6EMK4-24-673	Confirmed TB	Negative	-5.56	-3.98	1	Male	Uganda
C266	9.401476421	LAIR1	Q6GTX8	Confirmed TB	Negative	-5.56	-3.98	1	Male	Uganda
C266	8.895492486	LAMTOR1	Q6IAA8	Confirmed TB	Negative	-5.56	-3.98	1	Male	Uganda
C266	9.451312791	TWF2	Q6IBS0	Confirmed TB	Negative	-5.56	-3.98	1	Male	Uganda
C266	18.05508092	FAHD1	Q6P587	Confirmed TB	Negative	-5.56	-3.98	1	Male	Uganda
C266	10.36338552	PLXDC2	Q6UX71	Confirmed TB	Negative	-5.56	-3.98	1	Male	Uganda
C266	9.482843774	PI16	Q6UXB8	Confirmed TB	Negative	-5.56	-3.98	1	Male	Uganda
C266	9.172685763	CD109	Q6YHK3	Confirmed TB	Negative	-5.56	-3.98	1	Male	Uganda
C266	8.848855174	UNC13D	Q70J99	Confirmed TB	Negative	-5.56	-3.98	1	Male	Uganda
C266	8.55339397	TUBA1A	Q71U36	Confirmed TB	Negative	-5.56	-3.98	1	Male	Uganda
C266	10.25543214	ADAMTS13	Q76LX8	Confirmed TB	Negative	-5.56	-3.98	1	Male	Uganda
C266	9.596013626	DOK3	Q7L591	Confirmed TB	Negative	-5.56	-3.98	1	Male	Uganda
C266	9.486323678	ABI3BP	Q7Z7G0	Confirmed TB	Negative	-5.56	-3.98	1	Male	Uganda
C266	9.716722253	MEGF8	Q7Z7M0	Confirmed TB	Negative	-5.56	-3.98	1	Male	Uganda
C266	8.98238903	SERPINA11	Q86U17	Confirmed TB	Negative	-5.56	-3.98	1	Male	Uganda
C266	10.8200566	OAF	Q86UD1	Confirmed TB	Negative	-5.56	-3.98	1	Male	Uganda
C266	9.522716813	FERMT3	Q86UX7	Confirmed TB	Negative	-5.56	-3.98	1	Male	Uganda
C266	10.40764406	CD163	Q86VB7	Confirmed TB	Negative	-5.56	-3.98	1	Male	Uganda
C266	9.240182411	CAND1	Q86VP6	Confirmed TB	Negative	-5.56	-3.98	1	Male	Uganda
C266	8.642518495	TREML1	Q86YW5	Confirmed TB	Negative	-5.56	-3.98	1	Male	Uganda
C266	10.55837803	LILRA3	Q8N6C8	Confirmed TB	Negative	-5.56	-3.98	1	Male	Uganda
C266	10.75106644	GOLM1	Q8NBJ4	Confirmed TB	Negative	-5.56	-3.98	1	Male	Uganda
C266	9.786119451	PCYOX1L	Q8NBM8	Confirmed TB	Negative	-5.56	-3.98	1	Male	Uganda
C266	10.52036174	PCSK9	Q8NBP7	Confirmed TB	Negative	-5.56	-3.98	1	Male	Uganda
C266	9.214761744	TXNDC5	Q8NBS9	Confirmed TB	Negative	-5.56	-3.98	1	Male	Uganda
C266	9.253279529	ANGPTL6	Q8NI99	Confirmed TB	Negative	-5.56	-3.98	1	Male	Uganda
C266	9.22792187	PDCD6IP	Q8WUM4	Confirmed TB	Negative	-5.56	-3.98	1	Male	Uganda
C266	9.461185389	BRK1	Q8WUW1	Confirmed TB	Negative	-5.56	-3.98	1	Male	Uganda
C266	10.74125149	OIT3	Q8WWZ8	Confirmed TB	Negative	-5.56	-3.98	1	Male	Uganda
C266	9.524098482	MUC16	Q8WXI7	Confirmed TB	Negative	-5.56	-3.98	1	Male	Uganda
C266	9.653742215	TTN	Q8WZ42	Confirmed TB	Negative	-5.56	-3.98	1	Male	Uganda
C266	9.99378057	CFHR4	Q92496	Confirmed TB	Negative	-5.56	-3.98	1	Male	Uganda
C266	10.3834357	PRG4	Q92954	Confirmed TB	Negative	-5.56	-3.98	1	Male	Uganda
C266	9.489925842	ATP2A3	Q93084	Confirmed TB	Negative	-5.56	-3.98	1	Male	Uganda
C266	9.194156478	PDLIM5	Q96HC4	Confirmed TB	Negative	-5.56	-3.98	1	Male	Uganda
C266	11.91435528	CPB2	Q96IY4	Confirmed TB	Negative	-5.56	-3.98	1	Male	Uganda
C266	15.15336376	CPB2	Q96IY4-23-114	Confirmed TB	Negative	-5.56	-3.98	1	Male	Uganda
C266	9.421338908	CNDP1	Q96KN2	Confirmed TB	Negative	-5.56	-3.98	1	Male	Uganda
C266	8.927184786	PRAP1	Q96NZ9	Confirmed TB	Negative	-5.56	-3.98	1	Male	Uganda
C266	9.159787626	PRAP1	Q96NZ9-21-151	Confirmed TB	Negative	-5.56	-3.98	1	Male	Uganda
C266	11.06041684	PGLYRP2	Q96PD5	Confirmed TB	Negative	-5.56	-3.98	1	Male	Uganda
C266	15.7307915	PUS7	Q96PZ0	Confirmed TB	Negative	-5.56	-3.98	1	Male	Uganda
C266	9.828784199	VPS35	Q96QK1	Confirmed TB	Negative	-5.56	-3.98	1	Male	Uganda
C266	7.747287554	SCGB3A1	Q96QR1	Confirmed TB	Negative	-5.56	-3.98	1	Male	Uganda
C266	8.93564025	CNN2	Q99439	Confirmed TB	Negative	-5.56	-3.98	1	Male	Uganda
C266	10.32806174	PARK7	Q99497	Confirmed TB	Negative	-5.56	-3.98	1	Male	Uganda
C266	9.157551968	PHB2	Q99623	Confirmed TB	Negative	-5.56	-3.98	1	Male	Uganda
C266	10.8697959	OLFM1	Q99784	Confirmed TB	Negative	-5.56	-3.98	1	Male	Uganda
C266	9.271131206	CCT7	Q99832	Confirmed TB	Negative	-5.56	-3.98	1	Male	Uganda
C266	8.359749068	RARRES2	Q99969	Confirmed TB	Negative	-5.56	-3.98	1	Male	Uganda
C266	9.186515604	CORO1B	Q9BR76	Confirmed TB	Negative	-5.56	-3.98	1	Male	Uganda
C266	8.692754633	ESYT1	Q9BSJ8	Confirmed TB	Negative	-5.56	-3.98	1	Male	Uganda
C266	8.912868678	FUCA2	Q9BTY2	Confirmed TB	Negative	-5.56	-3.98	1	Male	Uganda
C266	9.890288682	PDCD10	Q9BUL8	Confirmed TB	Negative	-5.56	-3.98	1	Male	Uganda
C266	10.60884965	COLEC11	Q9BWP8	Confirmed TB	Negative	-5.56	-3.98	1	Male	Uganda
C266	9.617986553	CFHR5	Q9BXR6	Confirmed TB	Negative	-5.56	-3.98	1	Male	Uganda
C266	16.02893591	CRNKL1	Q9BZJ0	Confirmed TB	Negative	-5.56	-3.98	1	Male	Uganda
C266	9.289477931	RTN4R	Q9BZR6	Confirmed TB	Negative	-5.56	-3.98	1	Male	Uganda
C266	8.844380428	TOLLIP	Q9H0E2	Confirmed TB	Negative	-5.56	-3.98	1	Male	Uganda
C266	9.241824725	RAB1B	Q9H0U4	Confirmed TB	Negative	-5.56	-3.98	1	Male	Uganda
C266	9.169366881	SH3BGRL3	Q9H299	Confirmed TB	Negative	-5.56	-3.98	1	Male	Uganda
C266	8.928954461	RNPEP	Q9H4A4	Confirmed TB	Negative	-5.56	-3.98	1	Male	Uganda
C266	11.69891574	RNPEP	Q9H4A4-2-650	Confirmed TB	Negative	-5.56	-3.98	1	Male	Uganda
C266	10.36107656	DPEP2	Q9H4A9	Confirmed TB	Negative	-5.56	-3.98	1	Male	Uganda
C266	9.197743787	TUBB1	Q9H4B7	Confirmed TB	Negative	-5.56	-3.98	1	Male	Uganda
C266	9.504194132	PLEKHA4	Q9H4M7	Confirmed TB	Negative	-5.56	-3.98	1	Male	Uganda
C266	8.81920951	EHD1	Q9H4M9	Confirmed TB	Negative	-5.56	-3.98	1	Male	Uganda
C266	8.254195718	RGCC	Q9H4X1	Confirmed TB	Negative	-5.56	-3.98	1	Male	Uganda
C266	8.620450368	PARVB	Q9HBI1	Confirmed TB	Negative	-5.56	-3.98	1	Male	Uganda
C266	10.96157425	APMAP	Q9HDC9	Confirmed TB	Negative	-5.56	-3.98	1	Male	Uganda
C266	9.824074283	VTA1	Q9NP79	Confirmed TB	Negative	-5.56	-3.98	1	Male	Uganda
C266	11.2181142	IL1RAP	Q9NPH3	Confirmed TB	Negative	-5.56	-3.98	1	Male	Uganda
C266	9.720406952	CRTAC1	Q9NQ79	Confirmed TB	Negative	-5.56	-3.98	1	Male	Uganda
C266	9.037701142	RTN4	Q9NQC3	Confirmed TB	Negative	-5.56	-3.98	1	Male	Uganda
C266	8.881615431	XPNPEP1	Q9NQW7	Confirmed TB	Negative	-5.56	-3.98	1	Male	Uganda
C266	9.019958892	PDLIM7	Q9NR12	Confirmed TB	Negative	-5.56	-3.98	1	Male	Uganda
C266	8.797052726	SAR1A	Q9NR31	Confirmed TB	Negative	-5.56	-3.98	1	Male	Uganda
C266	7.852156708	ATG3	Q9NT62	Confirmed TB	Negative	-5.56	-3.98	1	Male	Uganda
C266	8.588394021	OLA1	Q9NTK5	Confirmed TB	Negative	-5.56	-3.98	1	Male	Uganda
C266	14.58481463	CBLN4	Q9NTU7	Confirmed TB	Negative	-5.56	-3.98	1	Male	Uganda
C266	9.35149902	ARL8B	Q9NVJ2	Confirmed TB	Negative	-5.56	-3.98	1	Male	Uganda
C266	9.275100282	TUBA8	Q9NY65	Confirmed TB	Negative	-5.56	-3.98	1	Male	Uganda
C266	10.21774993	ERAP1	Q9NZ08	Confirmed TB	Negative	-5.56	-3.98	1	Male	Uganda
C266	12.21465684	ADA2	Q9NZK5	Confirmed TB	Negative	-5.56	-3.98	1	Male	Uganda
C266	12.43587358	C1RL	Q9NZP8	Confirmed TB	Negative	-5.56	-3.98	1	Male	Uganda
C266	11.910231	C1RL	Q9NZP8-36-487	Confirmed TB	Negative	-5.56	-3.98	1	Male	Uganda
C266	9.25398849	ABRACL	Q9P1F3	Confirmed TB	Negative	-5.56	-3.98	1	Male	Uganda
C266	9.548711122	BIN2	Q9UBW5	Confirmed TB	Negative	-5.56	-3.98	1	Male	Uganda
C266	11.43629577	FBLN5	Q9UBX5	Confirmed TB	Negative	-5.56	-3.98	1	Male	Uganda
C266	9.219447337	FETUB	Q9UGM5	Confirmed TB	Negative	-5.56	-3.98	1	Male	Uganda
C266	9.785781028	PCYOX1	Q9UHG3	Confirmed TB	Negative	-5.56	-3.98	1	Male	Uganda
C266	9.308793453	DDX20	Q9UHI6	Confirmed TB	Negative	-5.56	-3.98	1	Male	Uganda
C266	9.302435305	DBNL	Q9UJU6	Confirmed TB	Negative	-5.56	-3.98	1	Male	Uganda
C266	11.1957053	SERPINA10	Q9UK55	Confirmed TB	Negative	-5.56	-3.98	1	Male	Uganda
C266	11.32586314	PSME2	Q9UL46	Confirmed TB	Negative	-5.56	-3.98	1	Male	Uganda
C266	9.679608366	TRPC5	Q9UL62	Confirmed TB	Negative	-5.56	-3.98	1	Male	Uganda
C266	9.946774099	HEG1	Q9ULI3	Confirmed TB	Negative	-5.56	-3.98	1	Male	Uganda
C266	8.942538547	CORO1C	Q9ULV4	Confirmed TB	Negative	-5.56	-3.98	1	Male	Uganda
C266	10.78109867	MINPP1	Q9UNW1	Confirmed TB	Negative	-5.56	-3.98	1	Male	Uganda
C266	9.424902959	RUVBL2	Q9Y230	Confirmed TB	Negative	-5.56	-3.98	1	Male	Uganda
C266	9.252294349	RUVBL1	Q9Y265	Confirmed TB	Negative	-5.56	-3.98	1	Male	Uganda
C266	9.427823831	TLN1	Q9Y490	Confirmed TB	Negative	-5.56	-3.98	1	Male	Uganda
C266	19.67940148	MYO5A	Q9Y4I1	Confirmed TB	Negative	-5.56	-3.98	1	Male	Uganda
C266	12.3064662	HYOU1	Q9Y4L1	Confirmed TB	Negative	-5.56	-3.98	1	Male	Uganda
C266	9.043856734	SUPT16H	Q9Y5B9	Confirmed TB	Negative	-5.56	-3.98	1	Male	Uganda
C266	10.26419293	ANGPTL3	Q9Y5C1	Confirmed TB	Negative	-5.56	-3.98	1	Male	Uganda
C266	9.128113301	COPG1	Q9Y678	Confirmed TB	Negative	-5.56	-3.98	1	Male	Uganda
C266	11.40159946	FCGBP	Q9Y6R7	Confirmed TB	Negative	-5.56	-3.98	1	Male	Uganda
C266	13.06453675	FCGBP	Q9Y6R7-24-5405	Confirmed TB	Negative	-5.56	-3.98	1	Male	Uganda
C266	11.25094371	COLEC10	Q9Y6Z7	Confirmed TB	Negative	-5.56	-3.98	1	Male	Uganda
C267	11.31443571	IGLV8-61	A0A075B6I0	Unlikely TB	Negative	-0.36	0.05		Male	Uganda
C267	8.534570546	IGLV5-37	A0A075B6J1-20-123	Unlikely TB	Negative	-0.36	0.05		Male	Uganda
C267	12.1552291	IGLV2-18	A0A075B6J9	Unlikely TB	Negative	-0.36	0.05		Male	Uganda
C267	8.719722669	IGLV3-12	A0A075B6K2	Unlikely TB	Negative	-0.36	0.05		Male	Uganda
C267	11.75862929	IGLV3-10	A0A075B6K4	Unlikely TB	Negative	-0.36	0.05		Male	Uganda
C267	12.07253671	IGLV3-10	A0A075B6K4-20-115	Unlikely TB	Negative	-0.36	0.05		Male	Uganda
C267	8.747850295	IGLV3-9	A0A075B6K5	Unlikely TB	Negative	-0.36	0.05		Male	Uganda
C267	16.46377056	IGKV2-28	A0A075B6P5-20-120	Unlikely TB	Negative	-0.36	0.05		Male	Uganda
C267	10.5556526	IGHV3-64	A0A075B6Q5	Unlikely TB	Negative	-0.36	0.05		Male	Uganda
C267	13.46785758	IGKV2D-24	A0A075B6R9	Unlikely TB	Negative	-0.36	0.05		Male	Uganda
C267	13.17072166	IGKV1D-17	A0A075B6S4-23-117	Unlikely TB	Negative	-0.36	0.05		Male	Uganda
C267	10.47688013	IGKV1-27	A0A075B6S5	Unlikely TB	Negative	-0.36	0.05		Male	Uganda
C267	16.2671548	IGKV1-37	A0A075B6S9-23-117	Unlikely TB	Negative	-0.36	0.05		Male	Uganda
C267	9.713204059	IGKV3D-15	A0A087WSY6	Unlikely TB	Negative	-0.36	0.05		Male	Uganda
C267	13.57605626	IGKV3D-15	A0A087WSY6-21-115	Unlikely TB	Negative	-0.36	0.05		Male	Uganda
C267	10.68350828	IGKV2-40	A0A087WW87	Unlikely TB	Negative	-0.36	0.05		Male	Uganda
C267	11.67278442	IGHV3-49	A0A0A0MS15	Unlikely TB	Negative	-0.36	0.05		Male	Uganda
C267	12.38923057	IGHV3-49	A0A0A0MS15-20-119	Unlikely TB	Negative	-0.36	0.05		Male	Uganda
C267	8.555832691	IGKV6D-21	A0A0A0MT36	Unlikely TB	Negative	-0.36	0.05		Male	Uganda
C267	12.4580271	IGLV1-36	A0A0B4J1U3	Unlikely TB	Negative	-0.36	0.05		Male	Uganda
C267	11.00503213	IGHV3-15	A0A0B4J1V0	Unlikely TB	Negative	-0.36	0.05		Male	Uganda
C267	13.57884324	IGHV3-15	A0A0B4J1V0-20-119	Unlikely TB	Negative	-0.36	0.05		Male	Uganda
C267	9.618082718	IGHV2-26	A0A0B4J1V2	Unlikely TB	Negative	-0.36	0.05		Male	Uganda
C267	8.685898033	IGHV3-73	A0A0B4J1V6	Unlikely TB	Negative	-0.36	0.05		Male	Uganda
C267	13.85810637	IGHV3-73	A0A0B4J1V6-20-119	Unlikely TB	Negative	-0.36	0.05		Male	Uganda
C267	8.799367344	IGHV3-74	A0A0B4J1X5	Unlikely TB	Negative	-0.36	0.05		Male	Uganda
C267	11.53495236	IGHV3-43	A0A0B4J1X8-20-118	Unlikely TB	Negative	-0.36	0.05		Male	Uganda
C267	11.20438004	IGLV9-49	A0A0B4J1Y8	Unlikely TB	Negative	-0.36	0.05		Male	Uganda
C267	8.314520956	IGLV9-49	A0A0B4J1Y8-20-123	Unlikely TB	Negative	-0.36	0.05		Male	Uganda
C267	11.01445676	IGHV3-72	A0A0B4J1Y9	Unlikely TB	Negative	-0.36	0.05		Male	Uganda
C267	10.07022945	IGKV1D-13	A0A0B4J2D9-23-117	Unlikely TB	Negative	-0.36	0.05		Male	Uganda
C267	13.06067629	IGHV1-69D	A0A0B4J2H0	Unlikely TB	Negative	-0.36	0.05		Male	Uganda
C267	10.88258098	IGKV6-21	A0A0C4DH24-20-114	Unlikely TB	Negative	-0.36	0.05		Male	Uganda
C267	11.69471854	IGKV3D-20	A0A0C4DH25-21-116	Unlikely TB	Negative	-0.36	0.05		Male	Uganda
C267	10.55497962	IGHV1-3	A0A0C4DH29	Unlikely TB	Negative	-0.36	0.05		Male	Uganda
C267	11.290924	IGHV1-18	A0A0C4DH31	Unlikely TB	Negative	-0.36	0.05		Male	Uganda
C267	10.13668523	IGHV3-20	A0A0C4DH32-20-117	Unlikely TB	Negative	-0.36	0.05		Male	Uganda
C267	11.53304215	IGHV1-24	A0A0C4DH33-20-117	Unlikely TB	Negative	-0.36	0.05		Male	Uganda
C267	11.86215221	IGHV4-28	A0A0C4DH34	Unlikely TB	Negative	-0.36	0.05		Male	Uganda
C267	13.08564518	IGHV3-35	A0A0C4DH35	Unlikely TB	Negative	-0.36	0.05		Male	Uganda
C267	11.5726476	IGHV3-38	A0A0C4DH36	Unlikely TB	Negative	-0.36	0.05		Male	Uganda
C267	14.42400466	IGHV5-51	A0A0C4DH38	Unlikely TB	Negative	-0.36	0.05		Male	Uganda
C267	12.22353904	IGHV5-51	A0A0C4DH38-20-117	Unlikely TB	Negative	-0.36	0.05		Male	Uganda
C267	14.0729652	IGHV3-66	A0A0C4DH42-20-116	Unlikely TB	Negative	-0.36	0.05		Male	Uganda
C267	8.945134934	IGHV2-70D	A0A0C4DH43	Unlikely TB	Negative	-0.36	0.05		Male	Uganda
C267	12.00471304	IGKV3D-7	A0A0C4DH55-24-119	Unlikely TB	Negative	-0.36	0.05		Male	Uganda
C267	13.45548457	IGKV1-9	A0A0C4DH69-23-117	Unlikely TB	Negative	-0.36	0.05		Male	Uganda
C267	11.48014827	IGKV1-6	A0A0C4DH72-23-117	Unlikely TB	Negative	-0.36	0.05		Male	Uganda
C267	14.96464129	IGKV1-12	A0A0C4DH73-23-117	Unlikely TB	Negative	-0.36	0.05		Male	Uganda
C267	8.783739226	IGHV7-4-1	A0A0J9YVY3-20-117	Unlikely TB	Negative	-0.36	0.05		Male	Uganda
C267	14.13337279	IGHV3-64D	A0A0J9YX35	Unlikely TB	Negative	-0.36	0.05		Male	Uganda
C267	9.38306914	IGLL5	B9A064	Unlikely TB	Negative	-0.36	0.05		Male	Uganda
C267	9.340139716	PDLIM1	O00151	Unlikely TB	Negative	-0.36	0.05		Male	Uganda
C267	9.661230701	MASP2	O00187	Unlikely TB	Negative	-0.36	0.05		Male	Uganda
C267	12.41647137	MASP2	O00187-16-686	Unlikely TB	Negative	-0.36	0.05		Male	Uganda
C267	8.741063743	RAB27B	O00194	Unlikely TB	Negative	-0.36	0.05		Male	Uganda
C267	9.221258077	PSMD11	O00231	Unlikely TB	Negative	-0.36	0.05		Male	Uganda
C267	8.742559232	PSMD12	O00232	Unlikely TB	Negative	-0.36	0.05		Male	Uganda
C267	9.320558642	CLIC1	O00299	Unlikely TB	Negative	-0.36	0.05		Male	Uganda
C267	10.47015408	QSOX1	O00391	Unlikely TB	Negative	-0.36	0.05		Male	Uganda
C267	8.76740765	IPO5	O00410	Unlikely TB	Negative	-0.36	0.05		Male	Uganda
C267	9.121376529	DNM1L	O00429	Unlikely TB	Negative	-0.36	0.05		Male	Uganda
C267	9.275619101	STK25	O00506	Unlikely TB	Negative	-0.36	0.05		Male	Uganda
C267	10.75889159	CHL1	O00533	Unlikely TB	Negative	-0.36	0.05		Male	Uganda
C267	12.0136898	CHL1	O00533-25-1208	Unlikely TB	Negative	-0.36	0.05		Male	Uganda
C267	10.95314495	NRP1	O14786	Unlikely TB	Negative	-0.36	0.05		Male	Uganda
C267	12.47038088	APOL1	O14791	Unlikely TB	Negative	-0.36	0.05		Male	Uganda
C267	8.950651991	PSMA7	O14818	Unlikely TB	Negative	-0.36	0.05		Male	Uganda
C267	9.70976651	MYL12B	O14950	Unlikely TB	Negative	-0.36	0.05		Male	Uganda
C267	8.745622877	XPO1	O14980	Unlikely TB	Negative	-0.36	0.05		Male	Uganda
C267	8.784928202	ARPC1B	O15143	Unlikely TB	Negative	-0.36	0.05		Male	Uganda
C267	14.1866901	ARPC2	O15144	Unlikely TB	Negative	-0.36	0.05		Male	Uganda
C267	9.241584917	ARPC3	O15145	Unlikely TB	Negative	-0.36	0.05		Male	Uganda
C267	8.957191329	ARPC5	O15511	Unlikely TB	Negative	-0.36	0.05		Male	Uganda
C267	12.69183968	EIF4G3	O43432	Unlikely TB	Negative	-0.36	0.05		Male	Uganda
C267	8.454191616	ACTN4	O43707	Unlikely TB	Negative	-0.36	0.05		Male	Uganda
C267	12.59669429	CD5L	O43866	Unlikely TB	Negative	-0.36	0.05		Male	Uganda
C267	8.554893688	CD5L	O43866-20-347	Unlikely TB	Negative	-0.36	0.05		Male	Uganda
C267	9.231024494	PLIN3	O60664	Unlikely TB	Negative	-0.36	0.05		Male	Uganda
C267	10.61747931	H2BC12	O60814	Unlikely TB	Negative	-0.36	0.05		Male	Uganda
C267	12.65398619	FCGR3B	O75015	Unlikely TB	Negative	-0.36	0.05		Male	Uganda
C267	9.104393637	FCGR3B	O75015-17-200	Unlikely TB	Negative	-0.36	0.05		Male	Uganda
C267	8.942106306	WDR1	O75083	Unlikely TB	Negative	-0.36	0.05		Male	Uganda
C267	11.50397006	ICOSLG	O75144	Unlikely TB	Negative	-0.36	0.05		Male	Uganda
C267	9.242381362	CS	O75390	Unlikely TB	Negative	-0.36	0.05		Male	Uganda
C267	9.5496208	SEC22B	O75396	Unlikely TB	Negative	-0.36	0.05		Male	Uganda
C267	9.013556704	SKAP2	O75563	Unlikely TB	Negative	-0.36	0.05		Male	Uganda
C267	13.73259234	FCN3	O75636	Unlikely TB	Negative	-0.36	0.05		Male	Uganda
C267	9.441743824	ZMPSTE24	O75844	Unlikely TB	Negative	-0.36	0.05		Male	Uganda
C267	9.514683619	IDH1	O75874	Unlikely TB	Negative	-0.36	0.05		Male	Uganda
C267	10.95715027	ATRN	O75882	Unlikely TB	Negative	-0.36	0.05		Male	Uganda
C267	9.079485514	ARL6IP5	O75915	Unlikely TB	Negative	-0.36	0.05		Male	Uganda
C267	12.92261491	APOM	O95445	Unlikely TB	Negative	-0.36	0.05		Male	Uganda
C267	12.55645385	PARN	O95453	Unlikely TB	Negative	-0.36	0.05		Male	Uganda
C267	8.843815324	H6PD	O95479	Unlikely TB	Negative	-0.36	0.05		Male	Uganda
C267	9.262444771	VNN1	O95497	Unlikely TB	Negative	-0.36	0.05		Male	Uganda
C267	9.529822387	AP2A1	O95782	Unlikely TB	Negative	-0.36	0.05		Male	Uganda
C267	11.58386888	CAVIN2	O95810	Unlikely TB	Negative	-0.36	0.05		Male	Uganda
C267	9.859900423	LDHA	P00338	Unlikely TB	Negative	-0.36	0.05		Male	Uganda
C267	8.818433456	ALDH1A1	P00352	Unlikely TB	Negative	-0.36	0.05		Male	Uganda
C267	8.510501756	GLUD1	P00367	Unlikely TB	Negative	-0.36	0.05		Male	Uganda
C267	9.252048569	CYB5R3	P00387	Unlikely TB	Negative	-0.36	0.05		Male	Uganda
C267	12.48197723	CP	P00450	Unlikely TB	Negative	-0.36	0.05		Male	Uganda
C267	9.568071402	CP	P00450-20-1065	Unlikely TB	Negative	-0.36	0.05		Male	Uganda
C267	11.78734774	F13A1	P00488	Unlikely TB	Negative	-0.36	0.05		Male	Uganda
C267	8.977370145	PNP	P00491	Unlikely TB	Negative	-0.36	0.05		Male	Uganda
C267	9.505541274	HPRT1	P00492	Unlikely TB	Negative	-0.36	0.05		Male	Uganda
C267	9.054287298	PGK1	P00558	Unlikely TB	Negative	-0.36	0.05		Male	Uganda
C267	8.908970927	AK1	P00568	Unlikely TB	Negative	-0.36	0.05		Male	Uganda
C267	12.15073912	F2	P00734	Unlikely TB	Negative	-0.36	0.05		Male	Uganda
C267	9.174509633	F2	P00734-364-622	Unlikely TB	Negative	-0.36	0.05		Male	Uganda
C267	8.057011036	F2	P00734-44-622	Unlikely TB	Negative	-0.36	0.05		Male	Uganda
C267	11.66468358	C1R	P00736	Unlikely TB	Negative	-0.36	0.05		Male	Uganda
C267	14.06629174	HP	P00738	Unlikely TB	Negative	-0.36	0.05		Male	Uganda
C267	10.86027266	HP	P00738-162-406	Unlikely TB	Negative	-0.36	0.05		Male	Uganda
C267	11.54590938	HP	P00738-19-406	Unlikely TB	Negative	-0.36	0.05		Male	Uganda
C267	12.72921176	HPR	P00739	Unlikely TB	Negative	-0.36	0.05		Male	Uganda
C267	9.588320114	F9	P00740	Unlikely TB	Negative	-0.36	0.05		Male	Uganda
C267	11.54532516	F10	P00742	Unlikely TB	Negative	-0.36	0.05		Male	Uganda
C267	11.70586088	CFD	P00746	Unlikely TB	Negative	-0.36	0.05		Male	Uganda
C267	12.15368008	PLG	P00747	Unlikely TB	Negative	-0.36	0.05		Male	Uganda
C267	9.661197273	PLG	P00747-20-810	Unlikely TB	Negative	-0.36	0.05		Male	Uganda
C267	11.66774019	F12	P00748	Unlikely TB	Negative	-0.36	0.05		Male	Uganda
C267	11.90888797	CFB	P00751	Unlikely TB	Negative	-0.36	0.05		Male	Uganda
C267	8.44004518	CFB	P00751-26-764	Unlikely TB	Negative	-0.36	0.05		Male	Uganda
C267	9.459444458	CA1	P00915	Unlikely TB	Negative	-0.36	0.05		Male	Uganda
C267	8.934424246	CA2	P00918	Unlikely TB	Negative	-0.36	0.05		Male	Uganda
C267	13.27603874	SERPINC1	P01008	Unlikely TB	Negative	-0.36	0.05		Male	Uganda
C267	13.72502369	SERPINC1	P01008-33-464	Unlikely TB	Negative	-0.36	0.05		Male	Uganda
C267	12.05993	SERPINA1	P01009	Unlikely TB	Negative	-0.36	0.05		Male	Uganda
C267	9.740588813	SERPINA1	P01009-25-418	Unlikely TB	Negative	-0.36	0.05		Male	Uganda
C267	13.16021698	SERPINA1	P01009-375-418	Unlikely TB	Negative	-0.36	0.05		Male	Uganda
C267	12.53409514	SERPINA3	P01011	Unlikely TB	Negative	-0.36	0.05		Male	Uganda
C267	11.98395059	SERPINA3	P01011-26-423	Unlikely TB	Negative	-0.36	0.05		Male	Uganda
C267	12.78570951	AGT	P01019	Unlikely TB	Negative	-0.36	0.05		Male	Uganda
C267	13.91624512	A2M	P01023	Unlikely TB	Negative	-0.36	0.05		Male	Uganda
C267	12.58487242	A2M	P01023-24-1474	Unlikely TB	Negative	-0.36	0.05		Male	Uganda
C267	12.94821665	C3	P01024	Unlikely TB	Negative	-0.36	0.05		Male	Uganda
C267	11.93819066	C3	P01024-23-1663	Unlikely TB	Negative	-0.36	0.05		Male	Uganda
C267	12.15556975	C5	P01031	Unlikely TB	Negative	-0.36	0.05		Male	Uganda
C267	10.82574003	TIMP1	P01033-24-207	Unlikely TB	Negative	-0.36	0.05		Male	Uganda
C267	10.49681223	CST3	P01034	Unlikely TB	Negative	-0.36	0.05		Male	Uganda
C267	12.55851445	KNG1	P01042	Unlikely TB	Negative	-0.36	0.05		Male	Uganda
C267	9.808035219	TGFB1	P01137	Unlikely TB	Negative	-0.36	0.05		Male	Uganda
C267	9.791981864	IGF2	P01344	Unlikely TB	Negative	-0.36	0.05		Male	Uganda
C267	10.07781503	IGF2	P01344-25-91	Unlikely TB	Negative	-0.36	0.05		Male	Uganda
C267	12.92934925	JCHAIN	P01591	Unlikely TB	Negative	-0.36	0.05		Male	Uganda
C267	8.33716784	JCHAIN	P01591-23-159	Unlikely TB	Negative	-0.36	0.05		Male	Uganda
C267	13.85778468	IGKV1D-33	P01593	Unlikely TB	Negative	-0.36	0.05		Male	Uganda
C267	12.80811662	IGKV1D-33	P01593-23-117	Unlikely TB	Negative	-0.36	0.05		Male	Uganda
C267	14.97472623	IGKV1-39	P01597	Unlikely TB	Negative	-0.36	0.05		Male	Uganda
C267	11.47417571	IGKV1-17	P01599	Unlikely TB	Negative	-0.36	0.05		Male	Uganda
C267	10.51971383	IGKV1-5	P01602	Unlikely TB	Negative	-0.36	0.05		Male	Uganda
C267	11.94902186	IGKV1-5	P01602-23-117	Unlikely TB	Negative	-0.36	0.05		Male	Uganda
C267	11.00366965	IGKV3-20	P01619	Unlikely TB	Negative	-0.36	0.05		Male	Uganda
C267	15.96669562	IGKV3-20	P01619-21-116	Unlikely TB	Negative	-0.36	0.05		Male	Uganda
C267	12.1567795	IGLV1-47	P01700	Unlikely TB	Negative	-0.36	0.05		Male	Uganda
C267	12.29955672	IGLV1-47	P01700-20-117	Unlikely TB	Negative	-0.36	0.05		Male	Uganda
C267	13.31385186	IGLV1-51	P01701	Unlikely TB	Negative	-0.36	0.05		Male	Uganda
C267	16.0817785	IGLV1-51	P01701-20-117	Unlikely TB	Negative	-0.36	0.05		Male	Uganda
C267	14.97750485	IGLV1-40	P01703-20-118	Unlikely TB	Negative	-0.36	0.05		Male	Uganda
C267	8.324293127	IGLV2-14	P01704	Unlikely TB	Negative	-0.36	0.05		Male	Uganda
C267	8.665078491	IGLV3-19	P01714	Unlikely TB	Negative	-0.36	0.05		Male	Uganda
C267	14.18836042	IGLV3-19	P01714-21-112	Unlikely TB	Negative	-0.36	0.05		Male	Uganda
C267	11.08500747	IGLV3-25	P01717	Unlikely TB	Negative	-0.36	0.05		Male	Uganda
C267	14.31148502	IGLV3-27	P01718-21-113	Unlikely TB	Negative	-0.36	0.05		Male	Uganda
C267	11.22598176	IGLV6-57	P01721-20-117	Unlikely TB	Negative	-0.36	0.05		Male	Uganda
C267	12.50171319	IGHV1-69	P01742	Unlikely TB	Negative	-0.36	0.05		Male	Uganda
C267	14.37891489	IGHV1-46	P01743	Unlikely TB	Negative	-0.36	0.05		Male	Uganda
C267	14.2108893	IGHV3-11	P01762-20-117	Unlikely TB	Negative	-0.36	0.05		Male	Uganda
C267	10.21288886	IGHV3-23	P01764	Unlikely TB	Negative	-0.36	0.05		Male	Uganda
C267	14.93067208	IGHV3-23	P01764-20-117	Unlikely TB	Negative	-0.36	0.05		Male	Uganda
C267	8.937168058	IGHV3-13	P01766	Unlikely TB	Negative	-0.36	0.05		Male	Uganda
C267	14.82471358	IGHV3-53	P01767-20-116	Unlikely TB	Negative	-0.36	0.05		Male	Uganda
C267	12.268638	IGHV3-30	P01768-20-117	Unlikely TB	Negative	-0.36	0.05		Male	Uganda
C267	16.92791086	IGHV3-33	P01772	Unlikely TB	Negative	-0.36	0.05		Male	Uganda
C267	9.084909862	IGHV3-7	P01780	Unlikely TB	Negative	-0.36	0.05		Male	Uganda
C267	7.763595464	IGHV3-7	P01780-20-117	Unlikely TB	Negative	-0.36	0.05		Male	Uganda
C267	10.8119227	IGHV3-9	P01782	Unlikely TB	Negative	-0.36	0.05		Male	Uganda
C267	10.60364222	IGHV2-5	P01817	Unlikely TB	Negative	-0.36	0.05		Male	Uganda
C267	10.3718435	IGHV4-39	P01824	Unlikely TB	Negative	-0.36	0.05		Male	Uganda
C267	12.67001142	IGHV4-39	P01824-27-125	Unlikely TB	Negative	-0.36	0.05		Male	Uganda
C267	10.34393051	PIGR	P01833	Unlikely TB	Negative	-0.36	0.05		Male	Uganda
C267	11.1652435	PIGR	P01833-19-764	Unlikely TB	Negative	-0.36	0.05		Male	Uganda
C267	11.58564712	IGKC	P01834	Unlikely TB	Negative	-0.36	0.05		Male	Uganda
C267	11.67249705	IGHE	P01854	Unlikely TB	Negative	-0.36	0.05		Male	Uganda
C267	14.03263332	IGHG1	P01857	Unlikely TB	Negative	-0.36	0.05		Male	Uganda
C267	9.869424529	IGHG1	P01857-1-330	Unlikely TB	Negative	-0.36	0.05		Male	Uganda
C267	12.06742601	IGHG2	P01859	Unlikely TB	Negative	-0.36	0.05		Male	Uganda
C267	13.30529825	IGHG3	P01860	Unlikely TB	Negative	-0.36	0.05		Male	Uganda
C267	15.05094984	IGHG4	P01861	Unlikely TB	Negative	-0.36	0.05		Male	Uganda
C267	14.62443627	IGHM	P01871	Unlikely TB	Negative	-0.36	0.05		Male	Uganda
C267	10.25131987	IGHM	P01871-1-453	Unlikely TB	Negative	-0.36	0.05		Male	Uganda
C267	14.87606394	IGHA1	P01876	Unlikely TB	Negative	-0.36	0.05		Male	Uganda
C267	12.0557548	IGHA1	P01876-1-353	Unlikely TB	Negative	-0.36	0.05		Male	Uganda
C267	14.42802768	IGHA2	P01877	Unlikely TB	Negative	-0.36	0.05		Male	Uganda
C267	13.46218773	IGHA2	P01877-1-340	Unlikely TB	Negative	-0.36	0.05		Male	Uganda
C267	10.50931217	IGHD	P01880	Unlikely TB	Negative	-0.36	0.05		Male	Uganda
C267	8.651742906	IGHD	P01880-1-384	Unlikely TB	Negative	-0.36	0.05		Male	Uganda
C267	10.99238592	HLA-B	P01889	Unlikely TB	Negative	-0.36	0.05		Male	Uganda
C267	8.691994712	HBE1	P02100	Unlikely TB	Negative	-0.36	0.05		Male	Uganda
C267	9.119147092	COL1A1	P02452	Unlikely TB	Negative	-0.36	0.05		Male	Uganda
C267	12.10325656	COL1A1	P02452-1219-1464	Unlikely TB	Negative	-0.36	0.05		Male	Uganda
C267	9.072227685	KRT14	P02533	Unlikely TB	Negative	-0.36	0.05		Male	Uganda
C267	9.277917787	KRT6A	P02538	Unlikely TB	Negative	-0.36	0.05		Male	Uganda
C267	9.210439106	SPTA1	P02549	Unlikely TB	Negative	-0.36	0.05		Male	Uganda
C267	14.53193607	APOA1	P02647	Unlikely TB	Negative	-0.36	0.05		Male	Uganda
C267	11.00026006	APOA1	P02647-25-266	Unlikely TB	Negative	-0.36	0.05		Male	Uganda
C267	13.5213148	APOE	P02649	Unlikely TB	Negative	-0.36	0.05		Male	Uganda
C267	12.09878426	APOA2	P02652	Unlikely TB	Negative	-0.36	0.05		Male	Uganda
C267	12.491215	APOC1	P02654	Unlikely TB	Negative	-0.36	0.05		Male	Uganda
C267	14.93910694	APOC1	P02654-29-83	Unlikely TB	Negative	-0.36	0.05		Male	Uganda
C267	11.70668958	APOC2	P02655	Unlikely TB	Negative	-0.36	0.05		Male	Uganda
C267	9.99625597	APOC2	P02655-23-101	Unlikely TB	Negative	-0.36	0.05		Male	Uganda
C267	14.79599242	APOC2	P02655-29-101	Unlikely TB	Negative	-0.36	0.05		Male	Uganda
C267	11.28721709	APOC3	P02656	Unlikely TB	Negative	-0.36	0.05		Male	Uganda
C267	11.90049805	APOC3	P02656-21-99	Unlikely TB	Negative	-0.36	0.05		Male	Uganda
C267	12.19903457	FGA	P02671	Unlikely TB	Negative	-0.36	0.05		Male	Uganda
C267	7.749036599	FGA	P02671-20-35	Unlikely TB	Negative	-0.36	0.05		Male	Uganda
C267	13.32874669	FGB	P02675	Unlikely TB	Negative	-0.36	0.05		Male	Uganda
C267	15.91027997	FGB	P02675-31-44	Unlikely TB	Negative	-0.36	0.05		Male	Uganda
C267	13.71983208	FGG	P02679	Unlikely TB	Negative	-0.36	0.05		Male	Uganda
C267	8.04506279	FGG	P02679-27-453	Unlikely TB	Negative	-0.36	0.05		Male	Uganda
C267	10.18832571	SLC4A1	P02730	Unlikely TB	Negative	-0.36	0.05		Male	Uganda
C267	11.74802042	CRP	P02741	Unlikely TB	Negative	-0.36	0.05		Male	Uganda
C267	11.27362565	APCS	P02743	Unlikely TB	Negative	-0.36	0.05		Male	Uganda
C267	11.06008369	C1QA	P02745	Unlikely TB	Negative	-0.36	0.05		Male	Uganda
C267	12.93078279	C1QB	P02746	Unlikely TB	Negative	-0.36	0.05		Male	Uganda
C267	13.47667852	C1QC	P02747	Unlikely TB	Negative	-0.36	0.05		Male	Uganda
C267	11.40098387	C9	P02748	Unlikely TB	Negative	-0.36	0.05		Male	Uganda
C267	11.41369499	APOH	P02749	Unlikely TB	Negative	-0.36	0.05		Male	Uganda
C267	13.20563012	LRG1	P02750	Unlikely TB	Negative	-0.36	0.05		Male	Uganda
C267	8.950922189	LRG1	P02750-36-347	Unlikely TB	Negative	-0.36	0.05		Male	Uganda
C267	12.3286765	FN1	P02751	Unlikely TB	Negative	-0.36	0.05		Male	Uganda
C267	12.1022103	RBP4	P02753	Unlikely TB	Negative	-0.36	0.05		Male	Uganda
C267	12.69704551	AMBP	P02760	Unlikely TB	Negative	-0.36	0.05		Male	Uganda
C267	8.579661921	AMBP	P02760-206-352	Unlikely TB	Negative	-0.36	0.05		Male	Uganda
C267	12.59327253	ORM1	P02763	Unlikely TB	Negative	-0.36	0.05		Male	Uganda
C267	11.38362886	AHSG	P02765	Unlikely TB	Negative	-0.36	0.05		Male	Uganda
C267	11.85042349	TTR	P02766	Unlikely TB	Negative	-0.36	0.05		Male	Uganda
C267	13.49188406	ALB	P02768	Unlikely TB	Negative	-0.36	0.05		Male	Uganda
C267	10.85281775	ALB	P02768-25-609	Unlikely TB	Negative	-0.36	0.05		Male	Uganda
C267	12.60972929	GC	P02774	Unlikely TB	Negative	-0.36	0.05		Male	Uganda
C267	12.88312096	PPBP	P02775	Unlikely TB	Negative	-0.36	0.05		Male	Uganda
C267	13.17795511	PPBP	P02775-35-128	Unlikely TB	Negative	-0.36	0.05		Male	Uganda
C267	12.01418117	PF4	P02776	Unlikely TB	Negative	-0.36	0.05		Male	Uganda
C267	12.39239528	TFRC	P02786	Unlikely TB	Negative	-0.36	0.05		Male	Uganda
C267	14.44963439	TF	P02787	Unlikely TB	Negative	-0.36	0.05		Male	Uganda
C267	10.94965335	TF	P02787-20-698	Unlikely TB	Negative	-0.36	0.05		Male	Uganda
C267	8.859148156	LTF	P02788	Unlikely TB	Negative	-0.36	0.05		Male	Uganda
C267	10.56801377	LTF	P02788-20-710	Unlikely TB	Negative	-0.36	0.05		Male	Uganda
C267	14.08678458	HPX	P02790	Unlikely TB	Negative	-0.36	0.05		Male	Uganda
C267	9.325051313	HPX	P02790-24-462	Unlikely TB	Negative	-0.36	0.05		Male	Uganda
C267	8.697822034	ANG	P03950	Unlikely TB	Negative	-0.36	0.05		Male	Uganda
C267	11.32611353	F11	P03951	Unlikely TB	Negative	-0.36	0.05		Male	Uganda
C267	12.43099415	KLKB1	P03952	Unlikely TB	Negative	-0.36	0.05		Male	Uganda
C267	15.79609946	KLKB1	P03952-20-390	Unlikely TB	Negative	-0.36	0.05		Male	Uganda
C267	12.91046258	C4BPA	P04003	Unlikely TB	Negative	-0.36	0.05		Male	Uganda
C267	13.78490306	VTN	P04004	Unlikely TB	Negative	-0.36	0.05		Male	Uganda
C267	9.028210463	CAT	P04040	Unlikely TB	Negative	-0.36	0.05		Male	Uganda
C267	11.32477236	FUCA1	P04066	Unlikely TB	Negative	-0.36	0.05		Male	Uganda
C267	10.44085318	PROC	P04070	Unlikely TB	Negative	-0.36	0.05		Male	Uganda
C267	9.799646609	ALDOA	P04075	Unlikely TB	Negative	-0.36	0.05		Male	Uganda
C267	8.927283297	ANXA1	P04083	Unlikely TB	Negative	-0.36	0.05		Male	Uganda
C267	11.25895913	APOB	P04114	Unlikely TB	Negative	-0.36	0.05		Male	Uganda
C267	10.40685864	APOB	P04114-28-4563	Unlikely TB	Negative	-0.36	0.05		Male	Uganda
C267	11.80518718	LCAT	P04180	Unlikely TB	Negative	-0.36	0.05		Male	Uganda
C267	12.50088967	HRG	P04196	Unlikely TB	Negative	-0.36	0.05		Male	Uganda
C267	8.677403015	HRG	P04196-19-525	Unlikely TB	Negative	-0.36	0.05		Male	Uganda
C267	13.47611032	A1BG	P04217	Unlikely TB	Negative	-0.36	0.05		Male	Uganda
C267	10.02983528	A1BG	P04217-22-495	Unlikely TB	Negative	-0.36	0.05		Male	Uganda
C267	10.25188295	KRT1	P04264	Unlikely TB	Negative	-0.36	0.05		Male	Uganda
C267	11.36267115	VWF	P04275	Unlikely TB	Negative	-0.36	0.05		Male	Uganda
C267	12.28469211	SHBG	P04278	Unlikely TB	Negative	-0.36	0.05		Male	Uganda
C267	9.597193617	GAPDH	P04406	Unlikely TB	Negative	-0.36	0.05		Male	Uganda
C267	12.89329481	IGKV1-16	P04430	Unlikely TB	Negative	-0.36	0.05		Male	Uganda
C267	14.43119415	IGKV3-11	P04433	Unlikely TB	Negative	-0.36	0.05		Male	Uganda
C267	17.28588956	IGKV3-11	P04433-21-115	Unlikely TB	Negative	-0.36	0.05		Male	Uganda
C267	7.935611797	HLA-A	P04439	Unlikely TB	Negative	-0.36	0.05		Male	Uganda
C267	9.574505252	CAPNS1	P04632	Unlikely TB	Negative	-0.36	0.05		Male	Uganda
C267	8.850871905	HSPB1	P04792	Unlikely TB	Negative	-0.36	0.05		Male	Uganda
C267	8.263423179	RPN1	P04843	Unlikely TB	Negative	-0.36	0.05		Male	Uganda
C267	8.670788473	RPN2	P04844	Unlikely TB	Negative	-0.36	0.05		Male	Uganda
C267	8.981162662	GNAI2	P04899	Unlikely TB	Negative	-0.36	0.05		Male	Uganda
C267	10.73835884	ALDOB	P05062	Unlikely TB	Negative	-0.36	0.05		Male	Uganda
C267	8.92573341	APP	P05067	Unlikely TB	Negative	-0.36	0.05		Male	Uganda
C267	11.20200202	APOD	P05090	Unlikely TB	Negative	-0.36	0.05		Male	Uganda
C267	11.31258833	APOD	P05090-21-189	Unlikely TB	Negative	-0.36	0.05		Male	Uganda
C267	9.255953482	ITGB3	P05106	Unlikely TB	Negative	-0.36	0.05		Male	Uganda
C267	12.11178361	S100A8	P05109	Unlikely TB	Negative	-0.36	0.05		Male	Uganda
C267	10.43447451	SERPINA5	P05154	Unlikely TB	Negative	-0.36	0.05		Male	Uganda
C267	13.24479494	SERPING1	P05155	Unlikely TB	Negative	-0.36	0.05		Male	Uganda
C267	9.57191837	SERPING1	P05155-23-500	Unlikely TB	Negative	-0.36	0.05		Male	Uganda
C267	11.99726267	CFI	P05156	Unlikely TB	Negative	-0.36	0.05		Male	Uganda
C267	12.46309742	F13B	P05160	Unlikely TB	Negative	-0.36	0.05		Male	Uganda
C267	9.487207397	MPO	P05164	Unlikely TB	Negative	-0.36	0.05		Male	Uganda
C267	10.80732606	ICAM1	P05362	Unlikely TB	Negative	-0.36	0.05		Male	Uganda
C267	8.916890902	RPLP0	P05388	Unlikely TB	Negative	-0.36	0.05		Male	Uganda
C267	12.1204707	CLEC3B	P05452	Unlikely TB	Negative	-0.36	0.05		Male	Uganda
C267	12.35807632	CLEC3B	P05452-22-202	Unlikely TB	Negative	-0.36	0.05		Male	Uganda
C267	11.49467279	SERPINA7	P05543	Unlikely TB	Negative	-0.36	0.05		Male	Uganda
C267	12.8707805	SERPIND1	P05546	Unlikely TB	Negative	-0.36	0.05		Male	Uganda
C267	9.678257107	ITGB1	P05556	Unlikely TB	Negative	-0.36	0.05		Male	Uganda
C267	11.80195999	BCHE	P06276	Unlikely TB	Negative	-0.36	0.05		Male	Uganda
C267	11.89260391	IGKV4-1	P06312	Unlikely TB	Negative	-0.36	0.05		Male	Uganda
C267	13.71039626	IGKV4-1	P06312-21-121	Unlikely TB	Negative	-0.36	0.05		Male	Uganda
C267	9.261603806	IGHV4-34	P06331	Unlikely TB	Negative	-0.36	0.05		Male	Uganda
C267	11.88695109	GSN	P06396	Unlikely TB	Negative	-0.36	0.05		Male	Uganda
C267	18.66356288	GSN	P06396-28-782	Unlikely TB	Negative	-0.36	0.05		Male	Uganda
C267	8.092051029	PTMA	P06454	Unlikely TB	Negative	-0.36	0.05		Male	Uganda
C267	9.082705394	ATP5F1B	P06576	Unlikely TB	Negative	-0.36	0.05		Male	Uganda
C267	12.96448441	C2	P06681	Unlikely TB	Negative	-0.36	0.05		Male	Uganda
C267	10.09479092	S100A9	P06702	Unlikely TB	Negative	-0.36	0.05		Male	Uganda
C267	12.89306055	APOA4	P06727	Unlikely TB	Negative	-0.36	0.05		Male	Uganda
C267	8.675525883	APOA4	P06727-21-396	Unlikely TB	Negative	-0.36	0.05		Male	Uganda
C267	9.83570095	ENO1	P06733	Unlikely TB	Negative	-0.36	0.05		Male	Uganda
C267	9.372583394	PYGL	P06737	Unlikely TB	Negative	-0.36	0.05		Male	Uganda
C267	13.43039397	NPM1	P06748	Unlikely TB	Negative	-0.36	0.05		Male	Uganda
C267	8.858539174	TPM3	P06753	Unlikely TB	Negative	-0.36	0.05		Male	Uganda
C267	9.942869923	LDHB	P07195	Unlikely TB	Negative	-0.36	0.05		Male	Uganda
C267	11.52289993	PROS1	P07225	Unlikely TB	Negative	-0.36	0.05		Male	Uganda
C267	9.280143219	P4HB	P07237	Unlikely TB	Negative	-0.36	0.05		Male	Uganda
C267	8.044988627	CSF1R	P07333	Unlikely TB	Negative	-0.36	0.05		Male	Uganda
C267	10.72685728	C8A	P07357	Unlikely TB	Negative	-0.36	0.05		Male	Uganda
C267	12.39136987	C8B	P07358	Unlikely TB	Negative	-0.36	0.05		Male	Uganda
C267	11.80149948	GP1BA	P07359	Unlikely TB	Negative	-0.36	0.05		Male	Uganda
C267	12.90733692	C8G	P07360	Unlikely TB	Negative	-0.36	0.05		Male	Uganda
C267	8.711259389	CAPN1	P07384	Unlikely TB	Negative	-0.36	0.05		Male	Uganda
C267	9.274300484	TUBB	P07437	Unlikely TB	Negative	-0.36	0.05		Male	Uganda
C267	11.03397727	PFN1	P07737	Unlikely TB	Negative	-0.36	0.05		Male	Uganda
C267	9.112352572	BPGM	P07738	Unlikely TB	Negative	-0.36	0.05		Male	Uganda
C267	13.33126232	EPRS1	P07814	Unlikely TB	Negative	-0.36	0.05		Male	Uganda
C267	9.162592739	HSP90AA1	P07900	Unlikely TB	Negative	-0.36	0.05		Male	Uganda
C267	9.018283064	HNRNPC	P07910	Unlikely TB	Negative	-0.36	0.05		Male	Uganda
C267	9.543061499	TPM2	P07951	Unlikely TB	Negative	-0.36	0.05		Male	Uganda
C267	9.14545968	SFTPB	P07988	Unlikely TB	Negative	-0.36	0.05		Male	Uganda
C267	12.77906125	THBS1	P07996	Unlikely TB	Negative	-0.36	0.05		Male	Uganda
C267	12.43340855	THBS1	P07996-19-1170	Unlikely TB	Negative	-0.36	0.05		Male	Uganda
C267	16.78537363	ANXA6	P08133	Unlikely TB	Negative	-0.36	0.05		Male	Uganda
C267	8.966055637	RHOC	P08134	Unlikely TB	Negative	-0.36	0.05		Male	Uganda
C267	15.12753019	SERPINA6	P08185	Unlikely TB	Negative	-0.36	0.05		Male	Uganda
C267	8.576174537	SLC3A2	P08195	Unlikely TB	Negative	-0.36	0.05		Male	Uganda
C267	11.16328546	HSP90AB1	P08238	Unlikely TB	Negative	-0.36	0.05		Male	Uganda
C267	8.926160619	HSP90AB1	P08238-2-724	Unlikely TB	Negative	-0.36	0.05		Male	Uganda
C267	12.46534139	MMP2	P08253	Unlikely TB	Negative	-0.36	0.05		Male	Uganda
C267	10.39682773	SOD3	P08294	Unlikely TB	Negative	-0.36	0.05		Male	Uganda
C267	12.99508492	MGP	P08493	Unlikely TB	Negative	-0.36	0.05		Male	Uganda
C267	9.415545098	ITGA2B	P08514	Unlikely TB	Negative	-0.36	0.05		Male	Uganda
C267	9.443964559	LPA	P08519	Unlikely TB	Negative	-0.36	0.05		Male	Uganda
C267	9.486343725	PLEK	P08567	Unlikely TB	Negative	-0.36	0.05		Male	Uganda
C267	13.73964532	CD14	P08571	Unlikely TB	Negative	-0.36	0.05		Male	Uganda
C267	10.32149872	CD14	P08571-20-367	Unlikely TB	Negative	-0.36	0.05		Male	Uganda
C267	8.540383462	MYL3	P08590	Unlikely TB	Negative	-0.36	0.05		Male	Uganda
C267	13.00163998	CFH	P08603	Unlikely TB	Negative	-0.36	0.05		Male	Uganda
C267	8.815856498	FCGR3A	P08637	Unlikely TB	Negative	-0.36	0.05		Male	Uganda
C267	12.6565739	FCGR3A	P08637-17-254	Unlikely TB	Negative	-0.36	0.05		Male	Uganda
C267	9.086899934	VIM	P08670	Unlikely TB	Negative	-0.36	0.05		Male	Uganda
C267	12.57393171	SERPINF2	P08697	Unlikely TB	Negative	-0.36	0.05		Male	Uganda
C267	18.16289772	SERPINF2	P08697-40-491	Unlikely TB	Negative	-0.36	0.05		Male	Uganda
C267	10.48949435	F7	P08709	Unlikely TB	Negative	-0.36	0.05		Male	Uganda
C267	9.085688768	KRT16	P08779	Unlikely TB	Negative	-0.36	0.05		Male	Uganda
C267	10.14392568	IGFBP1	P08833	Unlikely TB	Negative	-0.36	0.05		Male	Uganda
C267	9.428206911	DBH	P09172	Unlikely TB	Negative	-0.36	0.05		Male	Uganda
C267	9.61435345	GSTP1	P09211	Unlikely TB	Negative	-0.36	0.05		Male	Uganda
C267	8.653587652	LGALS1	P09382	Unlikely TB	Negative	-0.36	0.05		Male	Uganda
C267	10.15313374	SPARC	P09486	Unlikely TB	Negative	-0.36	0.05		Male	Uganda
C267	8.296607026	TPM1	P09493	Unlikely TB	Negative	-0.36	0.05		Male	Uganda
C267	12.53131613	C1S	P09871	Unlikely TB	Negative	-0.36	0.05		Male	Uganda
C267	9.685528823	LTA4H	P09960	Unlikely TB	Negative	-0.36	0.05		Male	Uganda
C267	14.26817517	C4A	P0C0L4	Unlikely TB	Negative	-0.36	0.05		Male	Uganda
C267	12.43759703	C4B	P0C0L5	Unlikely TB	Negative	-0.36	0.05		Male	Uganda
C267	9.377021787	C4B	P0C0L5-757-1446	Unlikely TB	Negative	-0.36	0.05		Male	Uganda
C267	12.87219623	SAA1	P0DJI8	Unlikely TB	Negative	-0.36	0.05		Male	Uganda
C267	12.19595314	SAA2	P0DJI9	Unlikely TB	Negative	-0.36	0.05		Male	Uganda
C267	15.11154387	SAA2	P0DJI9-19-122	Unlikely TB	Negative	-0.36	0.05		Male	Uganda
C267	9.004359617	HSPA1A	P0DMV8	Unlikely TB	Negative	-0.36	0.05		Male	Uganda
C267	9.213289351	HSPA1A	P0DMV8-2-641	Unlikely TB	Negative	-0.36	0.05		Male	Uganda
C267	11.78575606	IGLC2	P0DOY2	Unlikely TB	Negative	-0.36	0.05		Male	Uganda
C267	20.13296126	IGLC2	P0DOY2-1-106	Unlikely TB	Negative	-0.36	0.05		Male	Uganda
C267	8.619973815	IGLC3	P0DOY3	Unlikely TB	Negative	-0.36	0.05		Male	Uganda
C267	8.525046998	IGHV1-8	P0DP01	Unlikely TB	Negative	-0.36	0.05		Male	Uganda
C267	14.16084647	IGHV4-38-2	P0DP08-20-117	Unlikely TB	Negative	-0.36	0.05		Male	Uganda
C267	8.999050131	CALM1	P0DP23	Unlikely TB	Negative	-0.36	0.05		Male	Uganda
C267	12.27136968	IGHV3-38-3	P0DTE1	Unlikely TB	Negative	-0.36	0.05		Male	Uganda
C267	13.00063495	SRGN	P10124	Unlikely TB	Negative	-0.36	0.05		Male	Uganda
C267	8.985068653	TXN	P10599	Unlikely TB	Negative	-0.36	0.05		Male	Uganda
C267	8.401145763	TXN	P10599-2-105	Unlikely TB	Negative	-0.36	0.05		Male	Uganda
C267	9.157311794	CTSA	P10619	Unlikely TB	Negative	-0.36	0.05		Male	Uganda
C267	11.38736184	C7	P10643	Unlikely TB	Negative	-0.36	0.05		Male	Uganda
C267	9.16254043	PRKAR1A	P10644	Unlikely TB	Negative	-0.36	0.05		Male	Uganda
C267	10.40265372	KIT	P10721	Unlikely TB	Negative	-0.36	0.05		Male	Uganda
C267	8.896286497	HSPD1	P10809	Unlikely TB	Negative	-0.36	0.05		Male	Uganda
C267	13.87045775	CLU	P10909	Unlikely TB	Negative	-0.36	0.05		Male	Uganda
C267	8.54617856	CLU	P10909-23-449	Unlikely TB	Negative	-0.36	0.05		Male	Uganda
C267	10.38693178	HSPA5	P11021	Unlikely TB	Negative	-0.36	0.05		Male	Uganda
C267	9.220837507	HSPA8	P11142	Unlikely TB	Negative	-0.36	0.05		Male	Uganda
C267	8.570358433	SLC2A1	P11166	Unlikely TB	Negative	-0.36	0.05		Male	Uganda
C267	8.91450424	SLC2A3	P11169	Unlikely TB	Negative	-0.36	0.05		Male	Uganda
C267	8.396029801	EPB41	P11171	Unlikely TB	Negative	-0.36	0.05		Male	Uganda
C267	10.5971224	MBL2	P11226	Unlikely TB	Negative	-0.36	0.05		Male	Uganda
C267	8.803497737	SPTB	P11277	Unlikely TB	Negative	-0.36	0.05		Male	Uganda
C267	8.929022889	G6PD	P11413	Unlikely TB	Negative	-0.36	0.05		Male	Uganda
C267	9.329396862	MTHFD1	P11586	Unlikely TB	Negative	-0.36	0.05		Male	Uganda
C267	11.61565188	CETP	P11597	Unlikely TB	Negative	-0.36	0.05		Male	Uganda
C267	11.08524217	CETP	P11597-18-493	Unlikely TB	Negative	-0.36	0.05		Male	Uganda
C267	9.319986329	COL6A3	P12111	Unlikely TB	Negative	-0.36	0.05		Male	Uganda
C267	11.08105058	COL6A3	P12111-26-3177	Unlikely TB	Negative	-0.36	0.05		Male	Uganda
C267	8.937916608	SLC25A4	P12235	Unlikely TB	Negative	-0.36	0.05		Male	Uganda
C267	9.19576968	SLC25A6	P12236	Unlikely TB	Negative	-0.36	0.05		Male	Uganda
C267	10.87662127	F5	P12259	Unlikely TB	Negative	-0.36	0.05		Male	Uganda
C267	8.868604603	ACTN1	P12814	Unlikely TB	Negative	-0.36	0.05		Male	Uganda
C267	11.35766208	CDH1	P12830	Unlikely TB	Negative	-0.36	0.05		Male	Uganda
C267	8.786453022	SRC	P12931	Unlikely TB	Negative	-0.36	0.05		Male	Uganda
C267	10.55379633	GP1BB	P13224	Unlikely TB	Negative	-0.36	0.05		Male	Uganda
C267	10.44118985	NCAM1	P13591	Unlikely TB	Negative	-0.36	0.05		Male	Uganda
C267	11.20603839	ICAM2	P13598	Unlikely TB	Negative	-0.36	0.05		Male	Uganda
C267	9.527737308	EEF2	P13639	Unlikely TB	Negative	-0.36	0.05		Male	Uganda
C267	10.75056018	KRT10	P13645	Unlikely TB	Negative	-0.36	0.05		Male	Uganda
C267	9.932425806	KRT5	P13647	Unlikely TB	Negative	-0.36	0.05		Male	Uganda
C267	12.56208365	C6	P13671	Unlikely TB	Negative	-0.36	0.05		Male	Uganda
C267	8.775703453	ALAD	P13716	Unlikely TB	Negative	-0.36	0.05		Male	Uganda
C267	9.403593843	LCP1	P13796	Unlikely TB	Negative	-0.36	0.05		Male	Uganda
C267	8.838038983	APEH	P13798	Unlikely TB	Negative	-0.36	0.05		Male	Uganda
C267	8.587106938	ETFA	P13804	Unlikely TB	Negative	-0.36	0.05		Male	Uganda
C267	9.961207442	SELL	P14151	Unlikely TB	Negative	-0.36	0.05		Male	Uganda
C267	9.915858381	NID1	P14543	Unlikely TB	Negative	-0.36	0.05		Male	Uganda
C267	9.254713609	PKM	P14618	Unlikely TB	Negative	-0.36	0.05		Male	Uganda
C267	10.1191282	HSP90B1	P14625	Unlikely TB	Negative	-0.36	0.05		Male	Uganda
C267	8.701189517	GP9	P14770	Unlikely TB	Negative	-0.36	0.05		Male	Uganda
C267	8.485126519	MMP9	P14780	Unlikely TB	Negative	-0.36	0.05		Male	Uganda
C267	8.875744921	MMP9	P14780-20-93	Unlikely TB	Negative	-0.36	0.05		Male	Uganda
C267	8.883828951	RAC2	P15153	Unlikely TB	Negative	-0.36	0.05		Male	Uganda
C267	11.66223012	CPN1	P15169	Unlikely TB	Negative	-0.36	0.05		Male	Uganda
C267	8.641848115	GSPT1	P15170	Unlikely TB	Negative	-0.36	0.05		Male	Uganda
C267	8.996782902	NME1	P15531	Unlikely TB	Negative	-0.36	0.05		Male	Uganda
C267	12.18738159	IGLL1	P15814	Unlikely TB	Negative	-0.36	0.05		Male	Uganda
C267	11.6871679	CD44	P16070	Unlikely TB	Negative	-0.36	0.05		Male	Uganda
C267	8.774781204	ANK1	P16157	Unlikely TB	Negative	-0.36	0.05		Male	Uganda
C267	9.025251304	GLB1	P16278	Unlikely TB	Negative	-0.36	0.05		Male	Uganda
C267	8.937793251	PECAM1	P16284	Unlikely TB	Negative	-0.36	0.05		Male	Uganda
C267	9.060841699	EPB42	P16452	Unlikely TB	Negative	-0.36	0.05		Male	Uganda
C267	8.655740722	ATP2A2	P16615	Unlikely TB	Negative	-0.36	0.05		Male	Uganda
C267	9.313126956	CD36	P16671	Unlikely TB	Negative	-0.36	0.05		Male	Uganda
C267	9.596912791	FAH	P16930	Unlikely TB	Negative	-0.36	0.05		Male	Uganda
C267	8.504348709	GOT1	P17174	Unlikely TB	Negative	-0.36	0.05		Male	Uganda
C267	9.218551268	ITGA2	P17301	Unlikely TB	Negative	-0.36	0.05		Male	Uganda
C267	12.09784814	IGFBP3	P17936	Unlikely TB	Negative	-0.36	0.05		Male	Uganda
C267	9.133387902	PSMC3	P17980	Unlikely TB	Negative	-0.36	0.05		Male	Uganda
C267	9.350899922	TCP1	P17987	Unlikely TB	Negative	-0.36	0.05		Male	Uganda
C267	9.141661996	ALOX12	P18054	Unlikely TB	Negative	-0.36	0.05		Male	Uganda
C267	9.205901893	VCL	P18206	Unlikely TB	Negative	-0.36	0.05		Male	Uganda
C267	12.39273578	LBP	P18428	Unlikely TB	Negative	-0.36	0.05		Male	Uganda
C267	9.26966935	PGAM1	P18669	Unlikely TB	Negative	-0.36	0.05		Male	Uganda
C267	10.54651436	SDC1	P18827	Unlikely TB	Negative	-0.36	0.05		Male	Uganda
C267	9.049362548	GNAZ	P19086	Unlikely TB	Negative	-0.36	0.05		Male	Uganda
C267	11.01545414	VCAM1	P19320	Unlikely TB	Negative	-0.36	0.05		Male	Uganda
C267	9.095153579	HK1	P19367	Unlikely TB	Negative	-0.36	0.05		Male	Uganda
C267	11.17152542	ORM2	P19652	Unlikely TB	Negative	-0.36	0.05		Male	Uganda
C267	11.29642422	ORM2	P19652-19-201	Unlikely TB	Negative	-0.36	0.05		Male	Uganda
C267	11.61965694	ITIH2	P19823	Unlikely TB	Negative	-0.36	0.05		Male	Uganda
C267	12.38245171	ITIH1	P19827	Unlikely TB	Negative	-0.36	0.05		Male	Uganda
C267	7.894741625	RAB6A	P20340	Unlikely TB	Negative	-0.36	0.05		Male	Uganda
C267	9.365486808	PSMB1	P20618	Unlikely TB	Negative	-0.36	0.05		Male	Uganda
C267	9.362566473	PZP	P20742	Unlikely TB	Negative	-0.36	0.05		Male	Uganda
C267	12.43817963	C4BPB	P20851	Unlikely TB	Negative	-0.36	0.05		Male	Uganda
C267	11.07530354	COL5A1	P20908	Unlikely TB	Negative	-0.36	0.05		Male	Uganda
C267	8.920314032	CSRP1	P21291	Unlikely TB	Negative	-0.36	0.05		Male	Uganda
C267	9.760877952	FLNA	P21333	Unlikely TB	Negative	-0.36	0.05		Male	Uganda
C267	11.3546606	CD9	P21926-2-228	Unlikely TB	Negative	-0.36	0.05		Male	Uganda
C267	9.151482392	COMT	P21964	Unlikely TB	Negative	-0.36	0.05		Male	Uganda
C267	8.364464155	TGM2	P21980	Unlikely TB	Negative	-0.36	0.05		Male	Uganda
C267	10.98762475	TNXB	P22105	Unlikely TB	Negative	-0.36	0.05		Male	Uganda
C267	8.698631164	PAICS	P22234	Unlikely TB	Negative	-0.36	0.05		Male	Uganda
C267	9.036579197	UBA1	P22314	Unlikely TB	Negative	-0.36	0.05		Male	Uganda
C267	13.01679553	GPX3	P22352	Unlikely TB	Negative	-0.36	0.05		Male	Uganda
C267	8.52543381	NME2	P22392	Unlikely TB	Negative	-0.36	0.05		Male	Uganda
C267	9.308072856	HNRNPA2B1	P22626	Unlikely TB	Negative	-0.36	0.05		Male	Uganda
C267	13.52127489	CPN2	P22792	Unlikely TB	Negative	-0.36	0.05		Male	Uganda
C267	12.64804807	PROZ	P22891	Unlikely TB	Negative	-0.36	0.05		Male	Uganda
C267	9.330501302	MRC1	P22897	Unlikely TB	Negative	-0.36	0.05		Male	Uganda
C267	10.79305634	IGHV1-2	P23083	Unlikely TB	Negative	-0.36	0.05		Male	Uganda
C267	11.36829643	FBLN1	P23142	Unlikely TB	Negative	-0.36	0.05		Male	Uganda
C267	10.63072423	FBLN1	P23142-30-703	Unlikely TB	Negative	-0.36	0.05		Male	Uganda
C267	13.44705182	TCEA1	P23193	Unlikely TB	Negative	-0.36	0.05		Male	Uganda
C267	9.105388635	ITGA6	P23229	Unlikely TB	Negative	-0.36	0.05		Male	Uganda
C267	9.627054164	PPIB	P23284	Unlikely TB	Negative	-0.36	0.05		Male	Uganda
C267	9.021545628	WARS1	P23381	Unlikely TB	Negative	-0.36	0.05		Male	Uganda
C267	10.10437406	PTPRG	P23470	Unlikely TB	Negative	-0.36	0.05		Male	Uganda
C267	9.324650251	AHCY	P23526	Unlikely TB	Negative	-0.36	0.05		Male	Uganda
C267	9.540134271	CFL1	P23528	Unlikely TB	Negative	-0.36	0.05		Male	Uganda
C267	9.324469723	PRTN3	P24158	Unlikely TB	Negative	-0.36	0.05		Male	Uganda
C267	8.629009785	EEF1B2	P24534	Unlikely TB	Negative	-0.36	0.05		Male	Uganda
C267	9.216806134	TBXAS1	P24557	Unlikely TB	Negative	-0.36	0.05		Male	Uganda
C267	10.16876958	IGFBP6	P24592	Unlikely TB	Negative	-0.36	0.05		Male	Uganda
C267	10.9057949	IGFBP5	P24593	Unlikely TB	Negative	-0.36	0.05		Male	Uganda
C267	9.422675263	TNC	P24821	Unlikely TB	Negative	-0.36	0.05		Male	Uganda
C267	8.520576573	MYL9	P24844	Unlikely TB	Negative	-0.36	0.05		Male	Uganda
C267	9.16000573	AZGP1	P25311	Unlikely TB	Negative	-0.36	0.05		Male	Uganda
C267	8.431930629	ATP5F1A	P25705	Unlikely TB	Negative	-0.36	0.05		Male	Uganda
C267	8.44710126	PSMA1	P25786	Unlikely TB	Negative	-0.36	0.05		Male	Uganda
C267	8.823135934	PSMA2	P25787	Unlikely TB	Negative	-0.36	0.05		Male	Uganda
C267	8.484116226	PSMA3	P25788	Unlikely TB	Negative	-0.36	0.05		Male	Uganda
C267	9.213899023	MSN	P26038	Unlikely TB	Negative	-0.36	0.05		Male	Uganda
C267	10.21095862	S100A4	P26447	Unlikely TB	Negative	-0.36	0.05		Male	Uganda
C267	8.019275136	EEF1G	P26641	Unlikely TB	Negative	-0.36	0.05		Male	Uganda
C267	10.95139843	MST1	P26927	Unlikely TB	Negative	-0.36	0.05		Male	Uganda
C267	9.724258754	STOM	P27105	Unlikely TB	Negative	-0.36	0.05		Male	Uganda
C267	14.28568543	PON1	P27169	Unlikely TB	Negative	-0.36	0.05		Male	Uganda
C267	9.017448972	YWHAQ	P27348	Unlikely TB	Negative	-0.36	0.05		Male	Uganda
C267	11.17009121	CALR	P27797	Unlikely TB	Negative	-0.36	0.05		Male	Uganda
C267	8.969951177	CANX	P27824	Unlikely TB	Negative	-0.36	0.05		Male	Uganda
C267	11.23765989	CFP	P27918	Unlikely TB	Negative	-0.36	0.05		Male	Uganda
C267	9.473719776	PSMA5	P28066	Unlikely TB	Negative	-0.36	0.05		Male	Uganda
C267	8.330562431	PTPN6	P29350	Unlikely TB	Negative	-0.36	0.05		Male	Uganda
C267	8.311174386	TKT	P29401	Unlikely TB	Negative	-0.36	0.05		Male	Uganda
C267	11.62499451	SERPINA4	P29622	Unlikely TB	Negative	-0.36	0.05		Male	Uganda
C267	8.927993222	EEF1D	P29692	Unlikely TB	Negative	-0.36	0.05		Male	Uganda
C267	9.502160188	PRDX6	P30041	Unlikely TB	Negative	-0.36	0.05		Male	Uganda
C267	8.967462544	BLVRB	P30043	Unlikely TB	Negative	-0.36	0.05		Male	Uganda
C267	8.299107736	PRDX5	P30044	Unlikely TB	Negative	-0.36	0.05		Male	Uganda
C267	9.19686085	PRDX3	P30048	Unlikely TB	Negative	-0.36	0.05		Male	Uganda
C267	8.657366991	PEBP1	P30086	Unlikely TB	Negative	-0.36	0.05		Male	Uganda
C267	9.58332013	PDIA3	P30101	Unlikely TB	Negative	-0.36	0.05		Male	Uganda
C267	8.630042878	PPP2R1A	P30153	Unlikely TB	Negative	-0.36	0.05		Male	Uganda
C267	8.196308454	SERPINB1	P30740	Unlikely TB	Negative	-0.36	0.05		Male	Uganda
C267	9.215053716	SERPINB1	P30740-1-379	Unlikely TB	Negative	-0.36	0.05		Male	Uganda
C267	8.60639588	CPS1	P31327	Unlikely TB	Negative	-0.36	0.05		Male	Uganda
C267	8.414948122	ATIC	P31939	Unlikely TB	Negative	-0.36	0.05		Male	Uganda
C267	8.363192854	YWHAB	P31946	Unlikely TB	Negative	-0.36	0.05		Male	Uganda
C267	8.75926847	STIP1	P31948	Unlikely TB	Negative	-0.36	0.05		Male	Uganda
C267	9.6501402	PRDX2	P32119	Unlikely TB	Negative	-0.36	0.05		Male	Uganda
C267	10.56930307	CDH5	P33151	Unlikely TB	Negative	-0.36	0.05		Male	Uganda
C267	11.20058483	KIF5B	P33176	Unlikely TB	Negative	-0.36	0.05		Male	Uganda
C267	10.6434615	MAN1A1	P33908	Unlikely TB	Negative	-0.36	0.05		Male	Uganda
C267	8.936334947	HSPA4	P34932	Unlikely TB	Negative	-0.36	0.05		Male	Uganda
C267	8.351412846	PRSS3	P35030	Unlikely TB	Negative	-0.36	0.05		Male	Uganda
C267	9.05531457	PHB	P35232	Unlikely TB	Negative	-0.36	0.05		Male	Uganda
C267	8.872771815	THBS4	P35443	Unlikely TB	Negative	-0.36	0.05		Male	Uganda
C267	8.901870437	KRT9	P35527	Unlikely TB	Negative	-0.36	0.05		Male	Uganda
C267	12.3291269	SAA4	P35542	Unlikely TB	Negative	-0.36	0.05		Male	Uganda
C267	9.356824107	MYH9	P35579	Unlikely TB	Negative	-0.36	0.05		Male	Uganda
C267	7.897607231	COPB2	P35606	Unlikely TB	Negative	-0.36	0.05		Male	Uganda
C267	8.698207789	BSG	P35613	Unlikely TB	Negative	-0.36	0.05		Male	Uganda
C267	12.96416835	IGFALS	P35858	Unlikely TB	Negative	-0.36	0.05		Male	Uganda
C267	9.939146939	KRT2	P35908	Unlikely TB	Negative	-0.36	0.05		Male	Uganda
C267	16.22982045	ATP5F1C	P36542	Unlikely TB	Negative	-0.36	0.05		Male	Uganda
C267	11.28790671	SERPINF1	P36955	Unlikely TB	Negative	-0.36	0.05		Male	Uganda
C267	11.59103678	CFHR2	P36980	Unlikely TB	Negative	-0.36	0.05		Male	Uganda
C267	9.329535621	HPCAL1	P37235	Unlikely TB	Negative	-0.36	0.05		Male	Uganda
C267	9.365499723	TAGLN2	P37802	Unlikely TB	Negative	-0.36	0.05		Male	Uganda
C267	8.329005511	TALDO1	P37837	Unlikely TB	Negative	-0.36	0.05		Male	Uganda
C267	9.119834749	SNCA	P37840-1-140	Unlikely TB	Negative	-0.36	0.05		Male	Uganda
C267	8.729035141	HSPA9	P38646	Unlikely TB	Negative	-0.36	0.05		Male	Uganda
C267	9.287893938	DDOST	P39656	Unlikely TB	Negative	-0.36	0.05		Male	Uganda
C267	9.484822508	GP5	P40197	Unlikely TB	Negative	-0.36	0.05		Male	Uganda
C267	9.829312567	CCT6A	P40227	Unlikely TB	Negative	-0.36	0.05		Male	Uganda
C267	9.150146835	MDH1	P40925	Unlikely TB	Negative	-0.36	0.05		Male	Uganda
C267	8.829274138	MDH2	P40926	Unlikely TB	Negative	-0.36	0.05		Male	Uganda
C267	9.021944154	EIF2S3	P41091	Unlikely TB	Negative	-0.36	0.05		Male	Uganda
C267	8.675605562	PTGDS	P41222	Unlikely TB	Negative	-0.36	0.05		Male	Uganda
C267	9.038968823	ACTR1B	P42025	Unlikely TB	Negative	-0.36	0.05		Male	Uganda
C267	9.902199047	PRCP	P42785	Unlikely TB	Negative	-0.36	0.05		Male	Uganda
C267	10.97263714	MCAM	P43121	Unlikely TB	Negative	-0.36	0.05		Male	Uganda
C267	11.79807949	BTD	P43251	Unlikely TB	Negative	-0.36	0.05		Male	Uganda
C267	8.129927469	GPD2	P43304	Unlikely TB	Negative	-0.36	0.05		Male	Uganda
C267	11.54788827	AFM	P43652	Unlikely TB	Negative	-0.36	0.05		Male	Uganda
C267	9.40092563	AFM	P43652-22-599	Unlikely TB	Negative	-0.36	0.05		Male	Uganda
C267	8.510219742	USP5	P45974	Unlikely TB	Negative	-0.36	0.05		Male	Uganda
C267	8.083174244	CAPZA2	P47755	Unlikely TB	Negative	-0.36	0.05		Male	Uganda
C267	9.783201879	CAPZB	P47756	Unlikely TB	Negative	-0.36	0.05		Male	Uganda
C267	8.84818152	LIMS1	P48059	Unlikely TB	Negative	-0.36	0.05		Male	Uganda
C267	8.567347265	ME1	P48163	Unlikely TB	Negative	-0.36	0.05		Male	Uganda
C267	8.991938083	ARCN1	P48444	Unlikely TB	Negative	-0.36	0.05		Male	Uganda
C267	8.890187752	CCT5	P48643	Unlikely TB	Negative	-0.36	0.05		Male	Uganda
C267	11.15016601	IDH2	P48735	Unlikely TB	Negative	-0.36	0.05		Male	Uganda
C267	9.947912344	MASP1	P48740	Unlikely TB	Negative	-0.36	0.05		Male	Uganda
C267	8.539089296	CCT3	P49368	Unlikely TB	Negative	-0.36	0.05		Male	Uganda
C267	9.255545829	TUFM	P49411	Unlikely TB	Negative	-0.36	0.05		Male	Uganda
C267	9.654169756	PSMB3	P49720	Unlikely TB	Negative	-0.36	0.05		Male	Uganda
C267	9.193112979	PSMB2	P49721	Unlikely TB	Negative	-0.36	0.05		Male	Uganda
C267	8.687049455	COMP	P49747	Unlikely TB	Negative	-0.36	0.05		Male	Uganda
C267	8.70885162	TMED10	P49755	Unlikely TB	Negative	-0.36	0.05		Male	Uganda
C267	12.03542474	SELENOP	P49908	Unlikely TB	Negative	-0.36	0.05		Male	Uganda
C267	11.76261436	CAMP	P49913	Unlikely TB	Negative	-0.36	0.05		Male	Uganda
C267	8.873465984	GDI2	P50395	Unlikely TB	Negative	-0.36	0.05		Male	Uganda
C267	8.598285704	VASP	P50552	Unlikely TB	Negative	-0.36	0.05		Male	Uganda
C267	9.185360513	CCT8	P50990	Unlikely TB	Negative	-0.36	0.05		Male	Uganda
C267	8.510704384	CCT4	P50991	Unlikely TB	Negative	-0.36	0.05		Male	Uganda
C267	9.002695673	RAB5C	P51148	Unlikely TB	Negative	-0.36	0.05		Male	Uganda
C267	8.66267496	RAB7A	P51149	Unlikely TB	Negative	-0.36	0.05		Male	Uganda
C267	8.660160919	SSR4	P51571	Unlikely TB	Negative	-0.36	0.05		Male	Uganda
C267	9.119601721	ALDH3A2	P51648	Unlikely TB	Negative	-0.36	0.05		Male	Uganda
C267	13.83762222	LUM	P51884	Unlikely TB	Negative	-0.36	0.05		Male	Uganda
C267	8.02840079	LUM	P51884-19-338	Unlikely TB	Negative	-0.36	0.05		Male	Uganda
C267	8.218312702	ARHGDIA	P52565	Unlikely TB	Negative	-0.36	0.05		Male	Uganda
C267	9.051672475	CAPZA1	P52907	Unlikely TB	Negative	-0.36	0.05		Male	Uganda
C267	8.9432925	ACLY	P53396	Unlikely TB	Negative	-0.36	0.05		Male	Uganda
C267	9.402723265	COPB1	P53618	Unlikely TB	Negative	-0.36	0.05		Male	Uganda
C267	9.204974306	COPA	P53621	Unlikely TB	Negative	-0.36	0.05		Male	Uganda
C267	8.750550334	RAD23B	P54727	Unlikely TB	Negative	-0.36	0.05		Male	Uganda
C267	8.747794477	AK2	P54819	Unlikely TB	Negative	-0.36	0.05		Male	Uganda
C267	9.839916053	NAPA	P54920	Unlikely TB	Negative	-0.36	0.05		Male	Uganda
C267	12.14956819	EIF5	P55010	Unlikely TB	Negative	-0.36	0.05		Male	Uganda
C267	11.1409441	APOC4	P55056	Unlikely TB	Negative	-0.36	0.05		Male	Uganda
C267	11.0658255	PLTP	P55058	Unlikely TB	Negative	-0.36	0.05		Male	Uganda
C267	9.717268278	PLTP	P55058-18-493	Unlikely TB	Negative	-0.36	0.05		Male	Uganda
C267	9.385927709	VCP	P55072	Unlikely TB	Negative	-0.36	0.05		Male	Uganda
C267	9.420500717	NAP1L1	P55209	Unlikely TB	Negative	-0.36	0.05		Male	Uganda
C267	10.33271623	CDH13	P55290	Unlikely TB	Negative	-0.36	0.05		Male	Uganda
C267	9.264450919	NPEPPS	P55786	Unlikely TB	Negative	-0.36	0.05		Male	Uganda
C267	8.918055894	MARS1	P56192	Unlikely TB	Negative	-0.36	0.05		Male	Uganda
C267	11.38917203	ANTXR2	P58335	Unlikely TB	Negative	-0.36	0.05		Male	Uganda
C267	8.715043591	MTPN	P58546	Unlikely TB	Negative	-0.36	0.05		Male	Uganda
C267	9.36927073	MYL6	P60660	Unlikely TB	Negative	-0.36	0.05		Male	Uganda
C267	10.95284798	ACTB	P60709	Unlikely TB	Negative	-0.36	0.05		Male	Uganda
C267	8.931442278	EIF4A1	P60842	Unlikely TB	Negative	-0.36	0.05		Male	Uganda
C267	11.33000065	PSMA6	P60900	Unlikely TB	Negative	-0.36	0.05		Male	Uganda
C267	9.650460713	CDC42	P60953	Unlikely TB	Negative	-0.36	0.05		Male	Uganda
C267	9.041997152	DSTN	P60981	Unlikely TB	Negative	-0.36	0.05		Male	Uganda
C267	8.113966875	KRTDAP	P60985	Unlikely TB	Negative	-0.36	0.05		Male	Uganda
C267	8.224972407	RAB8A	P61006	Unlikely TB	Negative	-0.36	0.05		Male	Uganda
C267	8.52579143	RAB5B	P61020	Unlikely TB	Negative	-0.36	0.05		Male	Uganda
C267	10.43448536	RAB10	P61026	Unlikely TB	Negative	-0.36	0.05		Male	Uganda
C267	8.743778819	UBE2N	P61088	Unlikely TB	Negative	-0.36	0.05		Male	Uganda
C267	8.497990442	RAB14	P61106	Unlikely TB	Negative	-0.36	0.05		Male	Uganda
C267	9.137032512	ACTR3	P61158	Unlikely TB	Negative	-0.36	0.05		Male	Uganda
C267	9.294293457	ACTR2	P61160	Unlikely TB	Negative	-0.36	0.05		Male	Uganda
C267	8.825159138	ACTR1A	P61163	Unlikely TB	Negative	-0.36	0.05		Male	Uganda
C267	8.548059455	ARF3	P61204	Unlikely TB	Negative	-0.36	0.05		Male	Uganda
C267	9.628705055	RAP1B	P61224	Unlikely TB	Negative	-0.36	0.05		Male	Uganda
C267	7.958869981	RAP2B	P61225	Unlikely TB	Negative	-0.36	0.05		Male	Uganda
C267	7.689202634	HSPE1	P61604	Unlikely TB	Negative	-0.36	0.05		Male	Uganda
C267	15.48222685	LYZ	P61626-19-148	Unlikely TB	Negative	-0.36	0.05		Male	Uganda
C267	10.40184843	B2M	P61769	Unlikely TB	Negative	-0.36	0.05		Male	Uganda
C267	11.90392343	B2M	P61769-21-119	Unlikely TB	Negative	-0.36	0.05		Male	Uganda
C267	8.968929758	HNRNPK	P61978	Unlikely TB	Negative	-0.36	0.05		Male	Uganda
C267	8.947935684	YWHAG	P61981	Unlikely TB	Negative	-0.36	0.05		Male	Uganda
C267	8.634810979	YWHAE	P62258	Unlikely TB	Negative	-0.36	0.05		Male	Uganda
C267	9.619225551	RPS13	P62277	Unlikely TB	Negative	-0.36	0.05		Male	Uganda
C267	9.347603203	TMSB4X	P62328	Unlikely TB	Negative	-0.36	0.05		Male	Uganda
C267	9.33642509	PSMC6	P62333	Unlikely TB	Negative	-0.36	0.05		Male	Uganda
C267	13.36884199	RPS6	P62753	Unlikely TB	Negative	-0.36	0.05		Male	Uganda
C267	9.932470674	H4C1	P62805	Unlikely TB	Negative	-0.36	0.05		Male	Uganda
C267	8.441167799	RAB1A	P62820	Unlikely TB	Negative	-0.36	0.05		Male	Uganda
C267	8.719046328	RAN	P62826	Unlikely TB	Negative	-0.36	0.05		Male	Uganda
C267	7.708779526	GNB1	P62873	Unlikely TB	Negative	-0.36	0.05		Male	Uganda
C267	11.63589674	RPL10A	P62906	Unlikely TB	Negative	-0.36	0.05		Male	Uganda
C267	8.864591553	PPIA	P62937	Unlikely TB	Negative	-0.36	0.05		Male	Uganda
C267	8.926961745	PPIA	P62937-1-165	Unlikely TB	Negative	-0.36	0.05		Male	Uganda
C267	12.92574037	RPS27A	P62979	Unlikely TB	Negative	-0.36	0.05		Male	Uganda
C267	9.049863687	AP2B1	P63010	Unlikely TB	Negative	-0.36	0.05		Male	Uganda
C267	8.654964753	YWHAZ	P63104	Unlikely TB	Negative	-0.36	0.05		Male	Uganda
C267	9.857833125	EIF5A	P63241	Unlikely TB	Negative	-0.36	0.05		Male	Uganda
C267	10.82911296	ACTG1	P63261	Unlikely TB	Negative	-0.36	0.05		Male	Uganda
C267	8.686347154	TPM4	P67936	Unlikely TB	Negative	-0.36	0.05		Male	Uganda
C267	11.10642031	ACTC1	P68032	Unlikely TB	Negative	-0.36	0.05		Male	Uganda
C267	9.457377202	EEF1A1	P68104	Unlikely TB	Negative	-0.36	0.05		Male	Uganda
C267	10.06757708	TUBA1B	P68363	Unlikely TB	Negative	-0.36	0.05		Male	Uganda
C267	10.93735701	TUBA4A	P68366	Unlikely TB	Negative	-0.36	0.05		Male	Uganda
C267	9.688698184	TUBB4B	P68371	Unlikely TB	Negative	-0.36	0.05		Male	Uganda
C267	10.15960237	HBB	P68871	Unlikely TB	Negative	-0.36	0.05		Male	Uganda
C267	9.151145388	HBG2	P69892	Unlikely TB	Negative	-0.36	0.05		Male	Uganda
C267	9.881012472	HBA1	P69905	Unlikely TB	Negative	-0.36	0.05		Male	Uganda
C267	8.699059893	CCT2	P78371	Unlikely TB	Negative	-0.36	0.05		Male	Uganda
C267	8.999482376	GSTO1	P78417	Unlikely TB	Negative	-0.36	0.05		Male	Uganda
C267	11.3387819	GPLD1	P80108	Unlikely TB	Negative	-0.36	0.05		Male	Uganda
C267	9.376647485	S100A12	P80511	Unlikely TB	Negative	-0.36	0.05		Male	Uganda
C267	11.93957921	IGLV3-21	P80748	Unlikely TB	Negative	-0.36	0.05		Male	Uganda
C267	8.672533397	HSPG2	P98160	Unlikely TB	Negative	-0.36	0.05		Male	Uganda
C267	13.83622183	CYCS	P99999	Unlikely TB	Negative	-0.36	0.05		Male	Uganda
C267	13.6509186	Rv3404c	P9WKZ3	Unlikely TB	Negative	-0.36	0.05		Male	Uganda
C267	8.056894519	atpA	P9WPU7	Unlikely TB	Negative	-0.36	0.05		Male	Uganda
C267	8.90620989	MPP1	Q00013	Unlikely TB	Negative	-0.36	0.05		Male	Uganda
C267	9.028345609	CLTC	Q00610	Unlikely TB	Negative	-0.36	0.05		Male	Uganda
C267	9.287175634	CAP1	Q01518	Unlikely TB	Negative	-0.36	0.05		Male	Uganda
C267	9.440381197	PFKP	Q01813	Unlikely TB	Negative	-0.36	0.05		Male	Uganda
C267	8.464729693	GUCY1B1	Q02153	Unlikely TB	Negative	-0.36	0.05		Male	Uganda
C267	8.656982516	PLGLB1	Q02325	Unlikely TB	Negative	-0.36	0.05		Male	Uganda
C267	9.090002638	NUCB1	Q02818	Unlikely TB	Negative	-0.36	0.05		Male	Uganda
C267	11.87019145	CFHR3	Q02985	Unlikely TB	Negative	-0.36	0.05		Male	Uganda
C267	9.707122769	CFHR1	Q03591	Unlikely TB	Negative	-0.36	0.05		Male	Uganda
C267	11.15755518	HGFAC	Q04756	Unlikely TB	Negative	-0.36	0.05		Male	Uganda
C267	7.748119727	GLO1	Q04760	Unlikely TB	Negative	-0.36	0.05		Male	Uganda
C267	8.963590415	YWHAH	Q04917	Unlikely TB	Negative	-0.36	0.05		Male	Uganda
C267	8.679744309	PRKCD	Q05655	Unlikely TB	Negative	-0.36	0.05		Male	Uganda
C267	10.86823587	CALD1	Q05682	Unlikely TB	Negative	-0.36	0.05		Male	Uganda
C267	12.71425493	ITIH3	Q06033	Unlikely TB	Negative	-0.36	0.05		Male	Uganda
C267	8.47131947	ITIH3	Q06033-35-651	Unlikely TB	Negative	-0.36	0.05		Male	Uganda
C267	8.239810222	PSME1	Q06323	Unlikely TB	Negative	-0.36	0.05		Male	Uganda
C267	7.894345703	FMOD	Q06828	Unlikely TB	Negative	-0.36	0.05		Male	Uganda
C267	9.427198036	PRDX1	Q06830	Unlikely TB	Negative	-0.36	0.05		Male	Uganda
C267	8.932618307	KLC1	Q07866	Unlikely TB	Negative	-0.36	0.05		Male	Uganda
C267	9.079746368	LRP1	Q07954	Unlikely TB	Negative	-0.36	0.05		Male	Uganda
C267	11.79130943	LGALS3BP	Q08380	Unlikely TB	Negative	-0.36	0.05		Male	Uganda
C267	11.31439222	FGL1	Q08830	Unlikely TB	Negative	-0.36	0.05		Male	Uganda
C267	8.164260604	nrp	Q10896	Unlikely TB	Negative	-0.36	0.05		Male	Uganda
C267	10.2915001	EFEMP1	Q12805	Unlikely TB	Negative	-0.36	0.05		Male	Uganda
C267	13.37092884	EFEMP1	Q12805-18-493	Unlikely TB	Negative	-0.36	0.05		Male	Uganda
C267	11.49944042	CNTN1	Q12860	Unlikely TB	Negative	-0.36	0.05		Male	Uganda
C267	9.947504223	SPP2	Q13103	Unlikely TB	Negative	-0.36	0.05		Male	Uganda
C267	9.796215146	MMRN1	Q13201	Unlikely TB	Negative	-0.36	0.05		Male	Uganda
C267	9.142945838	SELENBP1	Q13228	Unlikely TB	Negative	-0.36	0.05		Male	Uganda
C267	8.628532676	SEMA3F	Q13275	Unlikely TB	Negative	-0.36	0.05		Male	Uganda
C267	10.00670453	ILK	Q13418	Unlikely TB	Negative	-0.36	0.05		Male	Uganda
C267	9.173665593	DCTN2	Q13561	Unlikely TB	Negative	-0.36	0.05		Male	Uganda
C267	8.668573007	IQGAP2	Q13576	Unlikely TB	Negative	-0.36	0.05		Male	Uganda
C267	7.760759391	STIM1	Q13586	Unlikely TB	Negative	-0.36	0.05		Male	Uganda
C267	8.246596126	FHL1	Q13642	Unlikely TB	Negative	-0.36	0.05		Male	Uganda
C267	11.21934323	APOF	Q13790	Unlikely TB	Negative	-0.36	0.05		Male	Uganda
C267	10.35570779	ENPP2	Q13822	Unlikely TB	Negative	-0.36	0.05		Male	Uganda
C267	10.08717607	DSG2	Q14126	Unlikely TB	Negative	-0.36	0.05		Male	Uganda
C267	8.000975431	SEPTIN6	Q14141	Unlikely TB	Negative	-0.36	0.05		Male	Uganda
C267	8.775226698	DCTN1	Q14203	Unlikely TB	Negative	-0.36	0.05		Male	Uganda
C267	7.45511202	DYNC1H1	Q14204	Unlikely TB	Negative	-0.36	0.05		Male	Uganda
C267	8.671166197	CTTN	Q14247	Unlikely TB	Negative	-0.36	0.05		Male	Uganda
C267	8.976724475	FLOT2	Q14254	Unlikely TB	Negative	-0.36	0.05		Male	Uganda
C267	9.77711769	FGL2	Q14314	Unlikely TB	Negative	-0.36	0.05		Male	Uganda
C267	9.187832435	SPARCL1	Q14515	Unlikely TB	Negative	-0.36	0.05		Male	Uganda
C267	10.92054614	HABP2	Q14520	Unlikely TB	Negative	-0.36	0.05		Male	Uganda
C267	12.60535688	ITIH4	Q14624	Unlikely TB	Negative	-0.36	0.05		Male	Uganda
C267	11.36418246	ITIH4	Q14624-29-661	Unlikely TB	Negative	-0.36	0.05		Male	Uganda
C267	9.988954719	ITIH4	Q14624-689-930	Unlikely TB	Negative	-0.36	0.05		Male	Uganda
C267	9.013417125	GANAB	Q14697	Unlikely TB	Negative	-0.36	0.05		Male	Uganda
C267	10.00182482	LTBP1	Q14766	Unlikely TB	Negative	-0.36	0.05		Male	Uganda
C267	8.931137678	KPNB1	Q14974	Unlikely TB	Negative	-0.36	0.05		Male	Uganda
C267	8.869088374	SEPTIN2	Q15019	Unlikely TB	Negative	-0.36	0.05		Male	Uganda
C267	10.03640533	POSTN	Q15063	Unlikely TB	Negative	-0.36	0.05		Male	Uganda
C267	9.253133942	PDIA6	Q15084	Unlikely TB	Negative	-0.36	0.05		Male	Uganda
C267	10.21646682	PCOLCE	Q15113	Unlikely TB	Negative	-0.36	0.05		Male	Uganda
C267	9.129316349	PON3	Q15166	Unlikely TB	Negative	-0.36	0.05		Male	Uganda
C267	9.848055647	PCBP1	Q15365	Unlikely TB	Negative	-0.36	0.05		Male	Uganda
C267	9.607381772	PCBP2	Q15366	Unlikely TB	Negative	-0.36	0.05		Male	Uganda
C267	9.876443983	RSU1	Q15404	Unlikely TB	Negative	-0.36	0.05		Male	Uganda
C267	11.02135574	FCN2	Q15485	Unlikely TB	Negative	-0.36	0.05		Male	Uganda
C267	10.93434115	TGFBI	Q15582	Unlikely TB	Negative	-0.36	0.05		Male	Uganda
C267	8.772615475	MAPRE1	Q15691	Unlikely TB	Negative	-0.36	0.05		Male	Uganda
C267	8.809469196	CD226	Q15762	Unlikely TB	Negative	-0.36	0.05		Male	Uganda
C267	8.44886485	STXBP2	Q15833	Unlikely TB	Negative	-0.36	0.05		Male	Uganda
C267	9.049662216	ZYX	Q15942	Unlikely TB	Negative	-0.36	0.05		Male	Uganda
C267	8.381301215	SEPTIN7	Q16181	Unlikely TB	Negative	-0.36	0.05		Male	Uganda
C267	11.34979286	ECM1	Q16610	Unlikely TB	Negative	-0.36	0.05		Male	Uganda
C267	9.084079595	DBN1	Q16643	Unlikely TB	Negative	-0.36	0.05		Male	Uganda
C267	11.4134389	MAN2A1	Q16706	Unlikely TB	Negative	-0.36	0.05		Male	Uganda
C267	8.551466974	AOC3	Q16853	Unlikely TB	Negative	-0.36	0.05		Male	Uganda
C267	9.191277641	IMMT	Q16891	Unlikely TB	Negative	-0.36	0.05		Male	Uganda
C267	8.748389034	INF2	Q27J81	Unlikely TB	Negative	-0.36	0.05		Male	Uganda
C267	7.889716624	DDI2	Q5TDH0	Unlikely TB	Negative	-0.36	0.05		Male	Uganda
C267	15.39819974	ZFYVE26	Q68DK2	Unlikely TB	Negative	-0.36	0.05		Male	Uganda
C267	9.949371114	VASN	Q6EMK4	Unlikely TB	Negative	-0.36	0.05		Male	Uganda
C267	11.35151339	VASN	Q6EMK4-24-673	Unlikely TB	Negative	-0.36	0.05		Male	Uganda
C267	8.603883504	LAIR1	Q6GTX8	Unlikely TB	Negative	-0.36	0.05		Male	Uganda
C267	9.190562775	LAMTOR1	Q6IAA8	Unlikely TB	Negative	-0.36	0.05		Male	Uganda
C267	9.335153623	TWF2	Q6IBS0	Unlikely TB	Negative	-0.36	0.05		Male	Uganda
C267	18.55832896	FAHD1	Q6P587	Unlikely TB	Negative	-0.36	0.05		Male	Uganda
C267	10.56855583	PLXDC2	Q6UX71	Unlikely TB	Negative	-0.36	0.05		Male	Uganda
C267	10.31112302	PI16	Q6UXB8	Unlikely TB	Negative	-0.36	0.05		Male	Uganda
C267	9.110970987	CD109	Q6YHK3	Unlikely TB	Negative	-0.36	0.05		Male	Uganda
C267	8.835214308	UNC13D	Q70J99	Unlikely TB	Negative	-0.36	0.05		Male	Uganda
C267	8.752160443	TUBA1A	Q71U36	Unlikely TB	Negative	-0.36	0.05		Male	Uganda
C267	12.04052416	ADAMTS13	Q76LX8	Unlikely TB	Negative	-0.36	0.05		Male	Uganda
C267	9.14939395	DOK3	Q7L591	Unlikely TB	Negative	-0.36	0.05		Male	Uganda
C267	8.998223041	ABI3BP	Q7Z7G0	Unlikely TB	Negative	-0.36	0.05		Male	Uganda
C267	9.621805872	MEGF8	Q7Z7M0	Unlikely TB	Negative	-0.36	0.05		Male	Uganda
C267	10.70050175	SERPINA11	Q86U17	Unlikely TB	Negative	-0.36	0.05		Male	Uganda
C267	9.192290649	OAF	Q86UD1	Unlikely TB	Negative	-0.36	0.05		Male	Uganda
C267	9.058159332	FERMT3	Q86UX7	Unlikely TB	Negative	-0.36	0.05		Male	Uganda
C267	9.48062998	CD163	Q86VB7	Unlikely TB	Negative	-0.36	0.05		Male	Uganda
C267	8.802574571	CAND1	Q86VP6	Unlikely TB	Negative	-0.36	0.05		Male	Uganda
C267	9.376517238	TREML1	Q86YW5	Unlikely TB	Negative	-0.36	0.05		Male	Uganda
C267	8.629963682	LILRA3	Q8N6C8	Unlikely TB	Negative	-0.36	0.05		Male	Uganda
C267	9.201447883	GOLM1	Q8NBJ4	Unlikely TB	Negative	-0.36	0.05		Male	Uganda
C267	8.477545938	PCYOX1L	Q8NBM8	Unlikely TB	Negative	-0.36	0.05		Male	Uganda
C267	10.32657124	PCSK9	Q8NBP7	Unlikely TB	Negative	-0.36	0.05		Male	Uganda
C267	9.34047401	TXNDC5	Q8NBS9	Unlikely TB	Negative	-0.36	0.05		Male	Uganda
C267	11.40264688	ANGPTL6	Q8NI99	Unlikely TB	Negative	-0.36	0.05		Male	Uganda
C267	9.033611306	PDCD6IP	Q8WUM4	Unlikely TB	Negative	-0.36	0.05		Male	Uganda
C267	8.218756498	BRK1	Q8WUW1	Unlikely TB	Negative	-0.36	0.05		Male	Uganda
C267	8.741886425	OIT3	Q8WWZ8	Unlikely TB	Negative	-0.36	0.05		Male	Uganda
C267	10.42411032	MUC16	Q8WXI7	Unlikely TB	Negative	-0.36	0.05		Male	Uganda
C267	8.540288407	TTN	Q8WZ42	Unlikely TB	Negative	-0.36	0.05		Male	Uganda
C267	10.92817349	CFHR4	Q92496	Unlikely TB	Negative	-0.36	0.05		Male	Uganda
C267	11.30745036	PRG4	Q92954	Unlikely TB	Negative	-0.36	0.05		Male	Uganda
C267	9.056953605	ATP2A3	Q93084	Unlikely TB	Negative	-0.36	0.05		Male	Uganda
C267	9.093976882	PDLIM5	Q96HC4	Unlikely TB	Negative	-0.36	0.05		Male	Uganda
C267	11.70864759	CPB2	Q96IY4	Unlikely TB	Negative	-0.36	0.05		Male	Uganda
C267	15.73448438	CPB2	Q96IY4-23-114	Unlikely TB	Negative	-0.36	0.05		Male	Uganda
C267	11.00429216	CNDP1	Q96KN2	Unlikely TB	Negative	-0.36	0.05		Male	Uganda
C267	8.002857032	PRAP1	Q96NZ9	Unlikely TB	Negative	-0.36	0.05		Male	Uganda
C267	10.95955052	PRAP1	Q96NZ9-21-151	Unlikely TB	Negative	-0.36	0.05		Male	Uganda
C267	11.68041979	PGLYRP2	Q96PD5	Unlikely TB	Negative	-0.36	0.05		Male	Uganda
C267	16.06152184	PUS7	Q96PZ0	Unlikely TB	Negative	-0.36	0.05		Male	Uganda
C267	9.095465369	VPS35	Q96QK1	Unlikely TB	Negative	-0.36	0.05		Male	Uganda
C267	8.863413877	SCGB3A1	Q96QR1	Unlikely TB	Negative	-0.36	0.05		Male	Uganda
C267	8.804321846	CNN2	Q99439	Unlikely TB	Negative	-0.36	0.05		Male	Uganda
C267	9.127446649	PARK7	Q99497	Unlikely TB	Negative	-0.36	0.05		Male	Uganda
C267	8.989196797	PHB2	Q99623	Unlikely TB	Negative	-0.36	0.05		Male	Uganda
C267	10.28806369	OLFM1	Q99784	Unlikely TB	Negative	-0.36	0.05		Male	Uganda
C267	9.19931402	CCT7	Q99832	Unlikely TB	Negative	-0.36	0.05		Male	Uganda
C267	11.68078083	RARRES2	Q99969	Unlikely TB	Negative	-0.36	0.05		Male	Uganda
C267	8.788967934	CORO1B	Q9BR76	Unlikely TB	Negative	-0.36	0.05		Male	Uganda
C267	8.826549957	ESYT1	Q9BSJ8	Unlikely TB	Negative	-0.36	0.05		Male	Uganda
C267	8.644844359	FUCA2	Q9BTY2	Unlikely TB	Negative	-0.36	0.05		Male	Uganda
C267	9.936909064	PDCD10	Q9BUL8	Unlikely TB	Negative	-0.36	0.05		Male	Uganda
C267	11.4030405	COLEC11	Q9BWP8	Unlikely TB	Negative	-0.36	0.05		Male	Uganda
C267	10.80954373	CFHR5	Q9BXR6	Unlikely TB	Negative	-0.36	0.05		Male	Uganda
C267	13.555264	CRNKL1	Q9BZJ0	Unlikely TB	Negative	-0.36	0.05		Male	Uganda
C267	8.526116883	RTN4R	Q9BZR6	Unlikely TB	Negative	-0.36	0.05		Male	Uganda
C267	9.026555112	TOLLIP	Q9H0E2	Unlikely TB	Negative	-0.36	0.05		Male	Uganda
C267	8.983951959	RAB1B	Q9H0U4	Unlikely TB	Negative	-0.36	0.05		Male	Uganda
C267	8.866697061	SH3BGRL3	Q9H299	Unlikely TB	Negative	-0.36	0.05		Male	Uganda
C267	8.174172885	RNPEP	Q9H4A4	Unlikely TB	Negative	-0.36	0.05		Male	Uganda
C267	11.50971864	RNPEP	Q9H4A4-2-650	Unlikely TB	Negative	-0.36	0.05		Male	Uganda
C267	11.41340163	DPEP2	Q9H4A9	Unlikely TB	Negative	-0.36	0.05		Male	Uganda
C267	9.959257554	TUBB1	Q9H4B7	Unlikely TB	Negative	-0.36	0.05		Male	Uganda
C267	8.731429058	PLEKHA4	Q9H4M7	Unlikely TB	Negative	-0.36	0.05		Male	Uganda
C267	8.913831426	EHD1	Q9H4M9	Unlikely TB	Negative	-0.36	0.05		Male	Uganda
C267	8.961627832	RGCC	Q9H4X1	Unlikely TB	Negative	-0.36	0.05		Male	Uganda
C267	9.51500414	PARVB	Q9HBI1	Unlikely TB	Negative	-0.36	0.05		Male	Uganda
C267	10.36894291	APMAP	Q9HDC9	Unlikely TB	Negative	-0.36	0.05		Male	Uganda
C267	10.12355609	VTA1	Q9NP79	Unlikely TB	Negative	-0.36	0.05		Male	Uganda
C267	11.7098101	IL1RAP	Q9NPH3	Unlikely TB	Negative	-0.36	0.05		Male	Uganda
C267	10.82918664	CRTAC1	Q9NQ79	Unlikely TB	Negative	-0.36	0.05		Male	Uganda
C267	9.08217347	RTN4	Q9NQC3	Unlikely TB	Negative	-0.36	0.05		Male	Uganda
C267	8.568603002	XPNPEP1	Q9NQW7	Unlikely TB	Negative	-0.36	0.05		Male	Uganda
C267	8.696495458	PDLIM7	Q9NR12	Unlikely TB	Negative	-0.36	0.05		Male	Uganda
C267	8.659291059	SAR1A	Q9NR31	Unlikely TB	Negative	-0.36	0.05		Male	Uganda
C267	9.453676251	ATG3	Q9NT62	Unlikely TB	Negative	-0.36	0.05		Male	Uganda
C267	9.11971189	OLA1	Q9NTK5	Unlikely TB	Negative	-0.36	0.05		Male	Uganda
C267	13.96501468	CBLN4	Q9NTU7	Unlikely TB	Negative	-0.36	0.05		Male	Uganda
C267	8.951486057	ARL8B	Q9NVJ2	Unlikely TB	Negative	-0.36	0.05		Male	Uganda
C267	9.053189778	TUBA8	Q9NY65	Unlikely TB	Negative	-0.36	0.05		Male	Uganda
C267	9.773328683	ERAP1	Q9NZ08	Unlikely TB	Negative	-0.36	0.05		Male	Uganda
C267	11.75556253	ADA2	Q9NZK5	Unlikely TB	Negative	-0.36	0.05		Male	Uganda
C267	10.95725931	C1RL	Q9NZP8	Unlikely TB	Negative	-0.36	0.05		Male	Uganda
C267	10.93938471	C1RL	Q9NZP8-36-487	Unlikely TB	Negative	-0.36	0.05		Male	Uganda
C267	9.70690139	ABRACL	Q9P1F3	Unlikely TB	Negative	-0.36	0.05		Male	Uganda
C267	8.872999653	BIN2	Q9UBW5	Unlikely TB	Negative	-0.36	0.05		Male	Uganda
C267	11.32622938	FBLN5	Q9UBX5	Unlikely TB	Negative	-0.36	0.05		Male	Uganda
C267	12.95560391	FETUB	Q9UGM5	Unlikely TB	Negative	-0.36	0.05		Male	Uganda
C267	10.06761507	PCYOX1	Q9UHG3	Unlikely TB	Negative	-0.36	0.05		Male	Uganda
C267	9.305776629	DDX20	Q9UHI6	Unlikely TB	Negative	-0.36	0.05		Male	Uganda
C267	7.469683584	DBNL	Q9UJU6	Unlikely TB	Negative	-0.36	0.05		Male	Uganda
C267	11.30099791	SERPINA10	Q9UK55	Unlikely TB	Negative	-0.36	0.05		Male	Uganda
C267	9.042508312	PSME2	Q9UL46	Unlikely TB	Negative	-0.36	0.05		Male	Uganda
C267	13.61301412	TRPC5	Q9UL62	Unlikely TB	Negative	-0.36	0.05		Male	Uganda
C267	10.82582743	HEG1	Q9ULI3	Unlikely TB	Negative	-0.36	0.05		Male	Uganda
C267	8.921963859	CORO1C	Q9ULV4	Unlikely TB	Negative	-0.36	0.05		Male	Uganda
C267	10.43211079	MINPP1	Q9UNW1	Unlikely TB	Negative	-0.36	0.05		Male	Uganda
C267	8.979438291	RUVBL2	Q9Y230	Unlikely TB	Negative	-0.36	0.05		Male	Uganda
C267	8.765641532	RUVBL1	Q9Y265	Unlikely TB	Negative	-0.36	0.05		Male	Uganda
C267	9.706768127	TLN1	Q9Y490	Unlikely TB	Negative	-0.36	0.05		Male	Uganda
C267	19.94653667	MYO5A	Q9Y4I1	Unlikely TB	Negative	-0.36	0.05		Male	Uganda
C267	11.96041839	HYOU1	Q9Y4L1	Unlikely TB	Negative	-0.36	0.05		Male	Uganda
C267	10.43673859	SUPT16H	Q9Y5B9	Unlikely TB	Negative	-0.36	0.05		Male	Uganda
C267	11.25359365	ANGPTL3	Q9Y5C1	Unlikely TB	Negative	-0.36	0.05		Male	Uganda
C267	8.625097627	COPG1	Q9Y678	Unlikely TB	Negative	-0.36	0.05		Male	Uganda
C267	9.352214198	FCGBP	Q9Y6R7	Unlikely TB	Negative	-0.36	0.05		Male	Uganda
C267	10.36288459	FCGBP	Q9Y6R7-24-5405	Unlikely TB	Negative	-0.36	0.05		Male	Uganda
C267	12.28555446	COLEC10	Q9Y6Z7	Unlikely TB	Negative	-0.36	0.05		Male	Uganda
C268	8.930483134	IGLV8-61	A0A075B6I0	Unconfirmed TB	Negative	-2.55	-3.28	1	Male	Uganda
C268	10.2831257	IGLV5-37	A0A075B6J1-20-123	Unconfirmed TB	Negative	-2.55	-3.28	1	Male	Uganda
C268	12.88302405	IGLV2-18	A0A075B6J9	Unconfirmed TB	Negative	-2.55	-3.28	1	Male	Uganda
C268	8.703807246	IGLV3-12	A0A075B6K2	Unconfirmed TB	Negative	-2.55	-3.28	1	Male	Uganda
C268	11.64522271	IGLV3-10	A0A075B6K4	Unconfirmed TB	Negative	-2.55	-3.28	1	Male	Uganda
C268	14.60639039	IGLV3-10	A0A075B6K4-20-115	Unconfirmed TB	Negative	-2.55	-3.28	1	Male	Uganda
C268	9.704461441	IGLV3-9	A0A075B6K5	Unconfirmed TB	Negative	-2.55	-3.28	1	Male	Uganda
C268	16.08810957	IGKV2-28	A0A075B6P5-20-120	Unconfirmed TB	Negative	-2.55	-3.28	1	Male	Uganda
C268	12.07245217	IGHV3-64	A0A075B6Q5	Unconfirmed TB	Negative	-2.55	-3.28	1	Male	Uganda
C268	13.3465696	IGKV2D-24	A0A075B6R9	Unconfirmed TB	Negative	-2.55	-3.28	1	Male	Uganda
C268	13.60655369	IGKV1D-17	A0A075B6S4-23-117	Unconfirmed TB	Negative	-2.55	-3.28	1	Male	Uganda
C268	10.87858781	IGKV1-27	A0A075B6S5	Unconfirmed TB	Negative	-2.55	-3.28	1	Male	Uganda
C268	10.88285552	IGKV1-37	A0A075B6S9-23-117	Unconfirmed TB	Negative	-2.55	-3.28	1	Male	Uganda
C268	10.57639844	IGKV3D-15	A0A087WSY6	Unconfirmed TB	Negative	-2.55	-3.28	1	Male	Uganda
C268	13.32574698	IGKV3D-15	A0A087WSY6-21-115	Unconfirmed TB	Negative	-2.55	-3.28	1	Male	Uganda
C268	9.753568144	IGKV2-40	A0A087WW87	Unconfirmed TB	Negative	-2.55	-3.28	1	Male	Uganda
C268	11.68567927	IGHV3-49	A0A0A0MS15	Unconfirmed TB	Negative	-2.55	-3.28	1	Male	Uganda
C268	12.03313587	IGHV3-49	A0A0A0MS15-20-119	Unconfirmed TB	Negative	-2.55	-3.28	1	Male	Uganda
C268	8.951812827	IGKV6D-21	A0A0A0MT36	Unconfirmed TB	Negative	-2.55	-3.28	1	Male	Uganda
C268	14.07360457	IGLV1-36	A0A0B4J1U3	Unconfirmed TB	Negative	-2.55	-3.28	1	Male	Uganda
C268	12.0526152	IGHV3-15	A0A0B4J1V0	Unconfirmed TB	Negative	-2.55	-3.28	1	Male	Uganda
C268	13.52976141	IGHV3-15	A0A0B4J1V0-20-119	Unconfirmed TB	Negative	-2.55	-3.28	1	Male	Uganda
C268	10.47410089	IGHV2-26	A0A0B4J1V2	Unconfirmed TB	Negative	-2.55	-3.28	1	Male	Uganda
C268	10.82531801	IGHV3-73	A0A0B4J1V6	Unconfirmed TB	Negative	-2.55	-3.28	1	Male	Uganda
C268	14.22851962	IGHV3-73	A0A0B4J1V6-20-119	Unconfirmed TB	Negative	-2.55	-3.28	1	Male	Uganda
C268	11.61833587	IGHV3-74	A0A0B4J1X5	Unconfirmed TB	Negative	-2.55	-3.28	1	Male	Uganda
C268	12.24033838	IGHV3-43	A0A0B4J1X8-20-118	Unconfirmed TB	Negative	-2.55	-3.28	1	Male	Uganda
C268	11.34546685	IGLV9-49	A0A0B4J1Y8	Unconfirmed TB	Negative	-2.55	-3.28	1	Male	Uganda
C268	9.010462092	IGLV9-49	A0A0B4J1Y8-20-123	Unconfirmed TB	Negative	-2.55	-3.28	1	Male	Uganda
C268	9.734164167	IGHV3-72	A0A0B4J1Y9	Unconfirmed TB	Negative	-2.55	-3.28	1	Male	Uganda
C268	10.68853908	IGKV1D-13	A0A0B4J2D9-23-117	Unconfirmed TB	Negative	-2.55	-3.28	1	Male	Uganda
C268	14.07103054	IGHV1-69D	A0A0B4J2H0	Unconfirmed TB	Negative	-2.55	-3.28	1	Male	Uganda
C268	12.25565357	IGKV6-21	A0A0C4DH24-20-114	Unconfirmed TB	Negative	-2.55	-3.28	1	Male	Uganda
C268	11.75462674	IGKV3D-20	A0A0C4DH25-21-116	Unconfirmed TB	Negative	-2.55	-3.28	1	Male	Uganda
C268	9.537534732	IGHV1-3	A0A0C4DH29	Unconfirmed TB	Negative	-2.55	-3.28	1	Male	Uganda
C268	11.10944125	IGHV1-18	A0A0C4DH31	Unconfirmed TB	Negative	-2.55	-3.28	1	Male	Uganda
C268	11.66232533	IGHV3-20	A0A0C4DH32-20-117	Unconfirmed TB	Negative	-2.55	-3.28	1	Male	Uganda
C268	12.02573234	IGHV1-24	A0A0C4DH33-20-117	Unconfirmed TB	Negative	-2.55	-3.28	1	Male	Uganda
C268	9.535033397	IGHV4-28	A0A0C4DH34	Unconfirmed TB	Negative	-2.55	-3.28	1	Male	Uganda
C268	7.913586733	IGHV3-35	A0A0C4DH35	Unconfirmed TB	Negative	-2.55	-3.28	1	Male	Uganda
C268	11.95828357	IGHV3-38	A0A0C4DH36	Unconfirmed TB	Negative	-2.55	-3.28	1	Male	Uganda
C268	13.71860878	IGHV5-51	A0A0C4DH38	Unconfirmed TB	Negative	-2.55	-3.28	1	Male	Uganda
C268	10.90394382	IGHV5-51	A0A0C4DH38-20-117	Unconfirmed TB	Negative	-2.55	-3.28	1	Male	Uganda
C268	13.36700387	IGHV3-66	A0A0C4DH42-20-116	Unconfirmed TB	Negative	-2.55	-3.28	1	Male	Uganda
C268	8.591480524	IGHV2-70D	A0A0C4DH43	Unconfirmed TB	Negative	-2.55	-3.28	1	Male	Uganda
C268	10.05862055	IGKV3D-7	A0A0C4DH55-24-119	Unconfirmed TB	Negative	-2.55	-3.28	1	Male	Uganda
C268	13.3190562	IGKV1-9	A0A0C4DH69-23-117	Unconfirmed TB	Negative	-2.55	-3.28	1	Male	Uganda
C268	11.43845359	IGKV1-6	A0A0C4DH72-23-117	Unconfirmed TB	Negative	-2.55	-3.28	1	Male	Uganda
C268	15.96541492	IGKV1-12	A0A0C4DH73-23-117	Unconfirmed TB	Negative	-2.55	-3.28	1	Male	Uganda
C268	8.944302143	IGHV7-4-1	A0A0J9YVY3-20-117	Unconfirmed TB	Negative	-2.55	-3.28	1	Male	Uganda
C268	14.27394227	IGHV3-64D	A0A0J9YX35	Unconfirmed TB	Negative	-2.55	-3.28	1	Male	Uganda
C268	9.297707048	IGLL5	B9A064	Unconfirmed TB	Negative	-2.55	-3.28	1	Male	Uganda
C268	9.213530339	PDLIM1	O00151	Unconfirmed TB	Negative	-2.55	-3.28	1	Male	Uganda
C268	10.40475357	MASP2	O00187	Unconfirmed TB	Negative	-2.55	-3.28	1	Male	Uganda
C268	11.87372227	MASP2	O00187-16-686	Unconfirmed TB	Negative	-2.55	-3.28	1	Male	Uganda
C268	9.114928854	RAB27B	O00194	Unconfirmed TB	Negative	-2.55	-3.28	1	Male	Uganda
C268	8.934089686	PSMD11	O00231	Unconfirmed TB	Negative	-2.55	-3.28	1	Male	Uganda
C268	9.718177913	PSMD12	O00232	Unconfirmed TB	Negative	-2.55	-3.28	1	Male	Uganda
C268	9.074913351	CLIC1	O00299	Unconfirmed TB	Negative	-2.55	-3.28	1	Male	Uganda
C268	9.87160514	QSOX1	O00391	Unconfirmed TB	Negative	-2.55	-3.28	1	Male	Uganda
C268	8.902081387	IPO5	O00410	Unconfirmed TB	Negative	-2.55	-3.28	1	Male	Uganda
C268	9.061336814	DNM1L	O00429	Unconfirmed TB	Negative	-2.55	-3.28	1	Male	Uganda
C268	8.636443744	STK25	O00506	Unconfirmed TB	Negative	-2.55	-3.28	1	Male	Uganda
C268	10.5959893	CHL1	O00533	Unconfirmed TB	Negative	-2.55	-3.28	1	Male	Uganda
C268	12.31306727	CHL1	O00533-25-1208	Unconfirmed TB	Negative	-2.55	-3.28	1	Male	Uganda
C268	12.16305924	NRP1	O14786	Unconfirmed TB	Negative	-2.55	-3.28	1	Male	Uganda
C268	12.87687946	APOL1	O14791	Unconfirmed TB	Negative	-2.55	-3.28	1	Male	Uganda
C268	8.99956881	PSMA7	O14818	Unconfirmed TB	Negative	-2.55	-3.28	1	Male	Uganda
C268	8.88254479	MYL12B	O14950	Unconfirmed TB	Negative	-2.55	-3.28	1	Male	Uganda
C268	9.173972064	XPO1	O14980	Unconfirmed TB	Negative	-2.55	-3.28	1	Male	Uganda
C268	9.413084359	ARPC1B	O15143	Unconfirmed TB	Negative	-2.55	-3.28	1	Male	Uganda
C268	13.13899208	ARPC2	O15144	Unconfirmed TB	Negative	-2.55	-3.28	1	Male	Uganda
C268	9.22968888	ARPC3	O15145	Unconfirmed TB	Negative	-2.55	-3.28	1	Male	Uganda
C268	8.267763964	ARPC5	O15511	Unconfirmed TB	Negative	-2.55	-3.28	1	Male	Uganda
C268	12.81377906	EIF4G3	O43432	Unconfirmed TB	Negative	-2.55	-3.28	1	Male	Uganda
C268	9.308842984	ACTN4	O43707	Unconfirmed TB	Negative	-2.55	-3.28	1	Male	Uganda
C268	12.11407907	CD5L	O43866	Unconfirmed TB	Negative	-2.55	-3.28	1	Male	Uganda
C268	12.29999484	CD5L	O43866-20-347	Unconfirmed TB	Negative	-2.55	-3.28	1	Male	Uganda
C268	9.411881789	PLIN3	O60664	Unconfirmed TB	Negative	-2.55	-3.28	1	Male	Uganda
C268	9.535772207	H2BC12	O60814	Unconfirmed TB	Negative	-2.55	-3.28	1	Male	Uganda
C268	13.49827814	FCGR3B	O75015	Unconfirmed TB	Negative	-2.55	-3.28	1	Male	Uganda
C268	12.6971352	FCGR3B	O75015-17-200	Unconfirmed TB	Negative	-2.55	-3.28	1	Male	Uganda
C268	8.913460606	WDR1	O75083	Unconfirmed TB	Negative	-2.55	-3.28	1	Male	Uganda
C268	13.12978992	ICOSLG	O75144	Unconfirmed TB	Negative	-2.55	-3.28	1	Male	Uganda
C268	9.634543219	CS	O75390	Unconfirmed TB	Negative	-2.55	-3.28	1	Male	Uganda
C268	9.473707518	SEC22B	O75396	Unconfirmed TB	Negative	-2.55	-3.28	1	Male	Uganda
C268	9.135538113	SKAP2	O75563	Unconfirmed TB	Negative	-2.55	-3.28	1	Male	Uganda
C268	12.11562398	FCN3	O75636	Unconfirmed TB	Negative	-2.55	-3.28	1	Male	Uganda
C268	9.259345525	ZMPSTE24	O75844	Unconfirmed TB	Negative	-2.55	-3.28	1	Male	Uganda
C268	8.740424095	IDH1	O75874	Unconfirmed TB	Negative	-2.55	-3.28	1	Male	Uganda
C268	11.27353035	ATRN	O75882	Unconfirmed TB	Negative	-2.55	-3.28	1	Male	Uganda
C268	9.587864731	ARL6IP5	O75915	Unconfirmed TB	Negative	-2.55	-3.28	1	Male	Uganda
C268	13.06035628	APOM	O95445	Unconfirmed TB	Negative	-2.55	-3.28	1	Male	Uganda
C268	14.21116716	PARN	O95453	Unconfirmed TB	Negative	-2.55	-3.28	1	Male	Uganda
C268	9.301679527	H6PD	O95479	Unconfirmed TB	Negative	-2.55	-3.28	1	Male	Uganda
C268	9.09820428	VNN1	O95497	Unconfirmed TB	Negative	-2.55	-3.28	1	Male	Uganda
C268	9.263597846	AP2A1	O95782	Unconfirmed TB	Negative	-2.55	-3.28	1	Male	Uganda
C268	9.64283171	CAVIN2	O95810	Unconfirmed TB	Negative	-2.55	-3.28	1	Male	Uganda
C268	9.949380911	LDHA	P00338	Unconfirmed TB	Negative	-2.55	-3.28	1	Male	Uganda
C268	8.863135693	ALDH1A1	P00352	Unconfirmed TB	Negative	-2.55	-3.28	1	Male	Uganda
C268	9.734838902	GLUD1	P00367	Unconfirmed TB	Negative	-2.55	-3.28	1	Male	Uganda
C268	9.748758933	CYB5R3	P00387	Unconfirmed TB	Negative	-2.55	-3.28	1	Male	Uganda
C268	12.68055026	CP	P00450	Unconfirmed TB	Negative	-2.55	-3.28	1	Male	Uganda
C268	9.54701648	CP	P00450-20-1065	Unconfirmed TB	Negative	-2.55	-3.28	1	Male	Uganda
C268	11.84077639	F13A1	P00488	Unconfirmed TB	Negative	-2.55	-3.28	1	Male	Uganda
C268	9.328132625	PNP	P00491	Unconfirmed TB	Negative	-2.55	-3.28	1	Male	Uganda
C268	8.919125466	HPRT1	P00492	Unconfirmed TB	Negative	-2.55	-3.28	1	Male	Uganda
C268	9.520878023	PGK1	P00558	Unconfirmed TB	Negative	-2.55	-3.28	1	Male	Uganda
C268	8.315265221	AK1	P00568	Unconfirmed TB	Negative	-2.55	-3.28	1	Male	Uganda
C268	12.15911368	F2	P00734	Unconfirmed TB	Negative	-2.55	-3.28	1	Male	Uganda
C268	12.8374854	F2	P00734-364-622	Unconfirmed TB	Negative	-2.55	-3.28	1	Male	Uganda
C268	13.94986539	F2	P00734-44-622	Unconfirmed TB	Negative	-2.55	-3.28	1	Male	Uganda
C268	11.88983661	C1R	P00736	Unconfirmed TB	Negative	-2.55	-3.28	1	Male	Uganda
C268	13.47446242	HP	P00738	Unconfirmed TB	Negative	-2.55	-3.28	1	Male	Uganda
C268	9.315006012	HP	P00738-162-406	Unconfirmed TB	Negative	-2.55	-3.28	1	Male	Uganda
C268	10.94869355	HP	P00738-19-406	Unconfirmed TB	Negative	-2.55	-3.28	1	Male	Uganda
C268	14.39047813	HPR	P00739	Unconfirmed TB	Negative	-2.55	-3.28	1	Male	Uganda
C268	9.619180642	F9	P00740	Unconfirmed TB	Negative	-2.55	-3.28	1	Male	Uganda
C268	11.52095179	F10	P00742	Unconfirmed TB	Negative	-2.55	-3.28	1	Male	Uganda
C268	11.20730847	CFD	P00746	Unconfirmed TB	Negative	-2.55	-3.28	1	Male	Uganda
C268	12.09325281	PLG	P00747	Unconfirmed TB	Negative	-2.55	-3.28	1	Male	Uganda
C268	10.76835611	PLG	P00747-20-810	Unconfirmed TB	Negative	-2.55	-3.28	1	Male	Uganda
C268	12.06479903	F12	P00748	Unconfirmed TB	Negative	-2.55	-3.28	1	Male	Uganda
C268	12.54128512	CFB	P00751	Unconfirmed TB	Negative	-2.55	-3.28	1	Male	Uganda
C268	9.107312187	CFB	P00751-26-764	Unconfirmed TB	Negative	-2.55	-3.28	1	Male	Uganda
C268	9.61959209	CA1	P00915	Unconfirmed TB	Negative	-2.55	-3.28	1	Male	Uganda
C268	9.338322444	CA2	P00918	Unconfirmed TB	Negative	-2.55	-3.28	1	Male	Uganda
C268	13.70317025	SERPINC1	P01008	Unconfirmed TB	Negative	-2.55	-3.28	1	Male	Uganda
C268	13.851962	SERPINC1	P01008-33-464	Unconfirmed TB	Negative	-2.55	-3.28	1	Male	Uganda
C268	12.70080841	SERPINA1	P01009	Unconfirmed TB	Negative	-2.55	-3.28	1	Male	Uganda
C268	10.97674828	SERPINA1	P01009-25-418	Unconfirmed TB	Negative	-2.55	-3.28	1	Male	Uganda
C268	11.95432539	SERPINA1	P01009-375-418	Unconfirmed TB	Negative	-2.55	-3.28	1	Male	Uganda
C268	14.01548693	SERPINA3	P01011	Unconfirmed TB	Negative	-2.55	-3.28	1	Male	Uganda
C268	12.9362142	SERPINA3	P01011-26-423	Unconfirmed TB	Negative	-2.55	-3.28	1	Male	Uganda
C268	14.5749366	AGT	P01019	Unconfirmed TB	Negative	-2.55	-3.28	1	Male	Uganda
C268	13.98304012	A2M	P01023	Unconfirmed TB	Negative	-2.55	-3.28	1	Male	Uganda
C268	11.73760888	A2M	P01023-24-1474	Unconfirmed TB	Negative	-2.55	-3.28	1	Male	Uganda
C268	13.08707664	C3	P01024	Unconfirmed TB	Negative	-2.55	-3.28	1	Male	Uganda
C268	10.3852774	C3	P01024-23-1663	Unconfirmed TB	Negative	-2.55	-3.28	1	Male	Uganda
C268	12.68727317	C5	P01031	Unconfirmed TB	Negative	-2.55	-3.28	1	Male	Uganda
C268	12.22724215	TIMP1	P01033-24-207	Unconfirmed TB	Negative	-2.55	-3.28	1	Male	Uganda
C268	10.38294908	CST3	P01034	Unconfirmed TB	Negative	-2.55	-3.28	1	Male	Uganda
C268	13.42262231	KNG1	P01042	Unconfirmed TB	Negative	-2.55	-3.28	1	Male	Uganda
C268	10.39136838	TGFB1	P01137	Unconfirmed TB	Negative	-2.55	-3.28	1	Male	Uganda
C268	9.648519764	IGF2	P01344	Unconfirmed TB	Negative	-2.55	-3.28	1	Male	Uganda
C268	10.08148081	IGF2	P01344-25-91	Unconfirmed TB	Negative	-2.55	-3.28	1	Male	Uganda
C268	13.96259033	JCHAIN	P01591	Unconfirmed TB	Negative	-2.55	-3.28	1	Male	Uganda
C268	12.40254148	JCHAIN	P01591-23-159	Unconfirmed TB	Negative	-2.55	-3.28	1	Male	Uganda
C268	14.12716008	IGKV1D-33	P01593	Unconfirmed TB	Negative	-2.55	-3.28	1	Male	Uganda
C268	16.20240865	IGKV1D-33	P01593-23-117	Unconfirmed TB	Negative	-2.55	-3.28	1	Male	Uganda
C268	15.60488921	IGKV1-39	P01597	Unconfirmed TB	Negative	-2.55	-3.28	1	Male	Uganda
C268	12.12802911	IGKV1-17	P01599	Unconfirmed TB	Negative	-2.55	-3.28	1	Male	Uganda
C268	10.96124074	IGKV1-5	P01602	Unconfirmed TB	Negative	-2.55	-3.28	1	Male	Uganda
C268	11.60287087	IGKV1-5	P01602-23-117	Unconfirmed TB	Negative	-2.55	-3.28	1	Male	Uganda
C268	11.62036368	IGKV3-20	P01619	Unconfirmed TB	Negative	-2.55	-3.28	1	Male	Uganda
C268	16.81070306	IGKV3-20	P01619-21-116	Unconfirmed TB	Negative	-2.55	-3.28	1	Male	Uganda
C268	11.77887278	IGLV1-47	P01700	Unconfirmed TB	Negative	-2.55	-3.28	1	Male	Uganda
C268	12.05891518	IGLV1-47	P01700-20-117	Unconfirmed TB	Negative	-2.55	-3.28	1	Male	Uganda
C268	14.7563241	IGLV1-51	P01701	Unconfirmed TB	Negative	-2.55	-3.28	1	Male	Uganda
C268	15.9055977	IGLV1-51	P01701-20-117	Unconfirmed TB	Negative	-2.55	-3.28	1	Male	Uganda
C268	15.52935196	IGLV1-40	P01703-20-118	Unconfirmed TB	Negative	-2.55	-3.28	1	Male	Uganda
C268	11.1031257	IGLV2-14	P01704	Unconfirmed TB	Negative	-2.55	-3.28	1	Male	Uganda
C268	9.451899291	IGLV3-19	P01714	Unconfirmed TB	Negative	-2.55	-3.28	1	Male	Uganda
C268	15.84109498	IGLV3-19	P01714-21-112	Unconfirmed TB	Negative	-2.55	-3.28	1	Male	Uganda
C268	11.25044635	IGLV3-25	P01717	Unconfirmed TB	Negative	-2.55	-3.28	1	Male	Uganda
C268	15.34440564	IGLV3-27	P01718-21-113	Unconfirmed TB	Negative	-2.55	-3.28	1	Male	Uganda
C268	11.03499209	IGLV6-57	P01721-20-117	Unconfirmed TB	Negative	-2.55	-3.28	1	Male	Uganda
C268	13.87415301	IGHV1-69	P01742	Unconfirmed TB	Negative	-2.55	-3.28	1	Male	Uganda
C268	15.18776584	IGHV1-46	P01743	Unconfirmed TB	Negative	-2.55	-3.28	1	Male	Uganda
C268	14.44385976	IGHV3-11	P01762-20-117	Unconfirmed TB	Negative	-2.55	-3.28	1	Male	Uganda
C268	10.30697427	IGHV3-23	P01764	Unconfirmed TB	Negative	-2.55	-3.28	1	Male	Uganda
C268	17.07915345	IGHV3-23	P01764-20-117	Unconfirmed TB	Negative	-2.55	-3.28	1	Male	Uganda
C268	9.140079492	IGHV3-13	P01766	Unconfirmed TB	Negative	-2.55	-3.28	1	Male	Uganda
C268	10.28503377	IGHV3-53	P01767-20-116	Unconfirmed TB	Negative	-2.55	-3.28	1	Male	Uganda
C268	13.26313467	IGHV3-30	P01768-20-117	Unconfirmed TB	Negative	-2.55	-3.28	1	Male	Uganda
C268	16.57819068	IGHV3-33	P01772	Unconfirmed TB	Negative	-2.55	-3.28	1	Male	Uganda
C268	9.880551841	IGHV3-7	P01780	Unconfirmed TB	Negative	-2.55	-3.28	1	Male	Uganda
C268	9.19533671	IGHV3-7	P01780-20-117	Unconfirmed TB	Negative	-2.55	-3.28	1	Male	Uganda
C268	11.41109477	IGHV3-9	P01782	Unconfirmed TB	Negative	-2.55	-3.28	1	Male	Uganda
C268	11.27632496	IGHV2-5	P01817	Unconfirmed TB	Negative	-2.55	-3.28	1	Male	Uganda
C268	10.41339243	IGHV4-39	P01824	Unconfirmed TB	Negative	-2.55	-3.28	1	Male	Uganda
C268	10.45879671	IGHV4-39	P01824-27-125	Unconfirmed TB	Negative	-2.55	-3.28	1	Male	Uganda
C268	10.726791	PIGR	P01833	Unconfirmed TB	Negative	-2.55	-3.28	1	Male	Uganda
C268	12.98961469	PIGR	P01833-19-764	Unconfirmed TB	Negative	-2.55	-3.28	1	Male	Uganda
C268	12.82707169	IGKC	P01834	Unconfirmed TB	Negative	-2.55	-3.28	1	Male	Uganda
C268	9.598536051	IGHE	P01854	Unconfirmed TB	Negative	-2.55	-3.28	1	Male	Uganda
C268	13.28358924	IGHG1	P01857	Unconfirmed TB	Negative	-2.55	-3.28	1	Male	Uganda
C268	11.03230092	IGHG1	P01857-1-330	Unconfirmed TB	Negative	-2.55	-3.28	1	Male	Uganda
C268	12.74600796	IGHG2	P01859	Unconfirmed TB	Negative	-2.55	-3.28	1	Male	Uganda
C268	14.41966237	IGHG3	P01860	Unconfirmed TB	Negative	-2.55	-3.28	1	Male	Uganda
C268	14.3823287	IGHG4	P01861	Unconfirmed TB	Negative	-2.55	-3.28	1	Male	Uganda
C268	14.05008376	IGHM	P01871	Unconfirmed TB	Negative	-2.55	-3.28	1	Male	Uganda
C268	11.58827334	IGHM	P01871-1-453	Unconfirmed TB	Negative	-2.55	-3.28	1	Male	Uganda
C268	15.45655548	IGHA1	P01876	Unconfirmed TB	Negative	-2.55	-3.28	1	Male	Uganda
C268	11.06942367	IGHA1	P01876-1-353	Unconfirmed TB	Negative	-2.55	-3.28	1	Male	Uganda
C268	11.74301826	IGHA2	P01877	Unconfirmed TB	Negative	-2.55	-3.28	1	Male	Uganda
C268	13.0713864	IGHA2	P01877-1-340	Unconfirmed TB	Negative	-2.55	-3.28	1	Male	Uganda
C268	12.15196436	IGHD	P01880	Unconfirmed TB	Negative	-2.55	-3.28	1	Male	Uganda
C268	9.408347847	IGHD	P01880-1-384	Unconfirmed TB	Negative	-2.55	-3.28	1	Male	Uganda
C268	10.96276632	HLA-B	P01889	Unconfirmed TB	Negative	-2.55	-3.28	1	Male	Uganda
C268	8.608875934	HBE1	P02100	Unconfirmed TB	Negative	-2.55	-3.28	1	Male	Uganda
C268	8.918915446	COL1A1	P02452	Unconfirmed TB	Negative	-2.55	-3.28	1	Male	Uganda
C268	11.94131715	COL1A1	P02452-1219-1464	Unconfirmed TB	Negative	-2.55	-3.28	1	Male	Uganda
C268	9.102425053	KRT14	P02533	Unconfirmed TB	Negative	-2.55	-3.28	1	Male	Uganda
C268	9.541639399	KRT6A	P02538	Unconfirmed TB	Negative	-2.55	-3.28	1	Male	Uganda
C268	9.382778152	SPTA1	P02549	Unconfirmed TB	Negative	-2.55	-3.28	1	Male	Uganda
C268	14.93709827	APOA1	P02647	Unconfirmed TB	Negative	-2.55	-3.28	1	Male	Uganda
C268	13.09251815	APOA1	P02647-25-266	Unconfirmed TB	Negative	-2.55	-3.28	1	Male	Uganda
C268	13.86707233	APOE	P02649	Unconfirmed TB	Negative	-2.55	-3.28	1	Male	Uganda
C268	12.98817436	APOA2	P02652	Unconfirmed TB	Negative	-2.55	-3.28	1	Male	Uganda
C268	12.52613975	APOC1	P02654	Unconfirmed TB	Negative	-2.55	-3.28	1	Male	Uganda
C268	15.67194547	APOC1	P02654-29-83	Unconfirmed TB	Negative	-2.55	-3.28	1	Male	Uganda
C268	10.76731291	APOC2	P02655	Unconfirmed TB	Negative	-2.55	-3.28	1	Male	Uganda
C268	9.438988167	APOC2	P02655-23-101	Unconfirmed TB	Negative	-2.55	-3.28	1	Male	Uganda
C268	13.42805987	APOC2	P02655-29-101	Unconfirmed TB	Negative	-2.55	-3.28	1	Male	Uganda
C268	11.51900041	APOC3	P02656	Unconfirmed TB	Negative	-2.55	-3.28	1	Male	Uganda
C268	11.71162545	APOC3	P02656-21-99	Unconfirmed TB	Negative	-2.55	-3.28	1	Male	Uganda
C268	12.9515797	FGA	P02671	Unconfirmed TB	Negative	-2.55	-3.28	1	Male	Uganda
C268	9.552587595	FGA	P02671-20-35	Unconfirmed TB	Negative	-2.55	-3.28	1	Male	Uganda
C268	13.61695459	FGB	P02675	Unconfirmed TB	Negative	-2.55	-3.28	1	Male	Uganda
C268	17.50703451	FGB	P02675-31-44	Unconfirmed TB	Negative	-2.55	-3.28	1	Male	Uganda
C268	14.11437928	FGG	P02679	Unconfirmed TB	Negative	-2.55	-3.28	1	Male	Uganda
C268	9.372281585	FGG	P02679-27-453	Unconfirmed TB	Negative	-2.55	-3.28	1	Male	Uganda
C268	9.806968483	SLC4A1	P02730	Unconfirmed TB	Negative	-2.55	-3.28	1	Male	Uganda
C268	9.630287667	CRP	P02741	Unconfirmed TB	Negative	-2.55	-3.28	1	Male	Uganda
C268	9.890702213	APCS	P02743	Unconfirmed TB	Negative	-2.55	-3.28	1	Male	Uganda
C268	10.60392206	C1QA	P02745	Unconfirmed TB	Negative	-2.55	-3.28	1	Male	Uganda
C268	12.26296842	C1QB	P02746	Unconfirmed TB	Negative	-2.55	-3.28	1	Male	Uganda
C268	13.64966018	C1QC	P02747	Unconfirmed TB	Negative	-2.55	-3.28	1	Male	Uganda
C268	11.67422175	C9	P02748	Unconfirmed TB	Negative	-2.55	-3.28	1	Male	Uganda
C268	12.23542716	APOH	P02749	Unconfirmed TB	Negative	-2.55	-3.28	1	Male	Uganda
C268	14.28382841	LRG1	P02750	Unconfirmed TB	Negative	-2.55	-3.28	1	Male	Uganda
C268	10.56950641	LRG1	P02750-36-347	Unconfirmed TB	Negative	-2.55	-3.28	1	Male	Uganda
C268	11.40221011	FN1	P02751	Unconfirmed TB	Negative	-2.55	-3.28	1	Male	Uganda
C268	12.12407992	RBP4	P02753	Unconfirmed TB	Negative	-2.55	-3.28	1	Male	Uganda
C268	13.04489267	AMBP	P02760	Unconfirmed TB	Negative	-2.55	-3.28	1	Male	Uganda
C268	8.801368296	AMBP	P02760-206-352	Unconfirmed TB	Negative	-2.55	-3.28	1	Male	Uganda
C268	13.65509522	ORM1	P02763	Unconfirmed TB	Negative	-2.55	-3.28	1	Male	Uganda
C268	12.2424425	AHSG	P02765	Unconfirmed TB	Negative	-2.55	-3.28	1	Male	Uganda
C268	12.71605934	TTR	P02766	Unconfirmed TB	Negative	-2.55	-3.28	1	Male	Uganda
C268	14.09973486	ALB	P02768	Unconfirmed TB	Negative	-2.55	-3.28	1	Male	Uganda
C268	11.11451692	ALB	P02768-25-609	Unconfirmed TB	Negative	-2.55	-3.28	1	Male	Uganda
C268	13.31012483	GC	P02774	Unconfirmed TB	Negative	-2.55	-3.28	1	Male	Uganda
C268	13.46778336	PPBP	P02775	Unconfirmed TB	Negative	-2.55	-3.28	1	Male	Uganda
C268	12.20855124	PPBP	P02775-35-128	Unconfirmed TB	Negative	-2.55	-3.28	1	Male	Uganda
C268	12.66390414	PF4	P02776	Unconfirmed TB	Negative	-2.55	-3.28	1	Male	Uganda
C268	11.4216993	TFRC	P02786	Unconfirmed TB	Negative	-2.55	-3.28	1	Male	Uganda
C268	13.80935507	TF	P02787	Unconfirmed TB	Negative	-2.55	-3.28	1	Male	Uganda
C268	11.29375342	TF	P02787-20-698	Unconfirmed TB	Negative	-2.55	-3.28	1	Male	Uganda
C268	9.264691942	LTF	P02788	Unconfirmed TB	Negative	-2.55	-3.28	1	Male	Uganda
C268	10.33046232	LTF	P02788-20-710	Unconfirmed TB	Negative	-2.55	-3.28	1	Male	Uganda
C268	13.92755873	HPX	P02790	Unconfirmed TB	Negative	-2.55	-3.28	1	Male	Uganda
C268	8.746473022	HPX	P02790-24-462	Unconfirmed TB	Negative	-2.55	-3.28	1	Male	Uganda
C268	8.9687796	ANG	P03950	Unconfirmed TB	Negative	-2.55	-3.28	1	Male	Uganda
C268	10.67796889	F11	P03951	Unconfirmed TB	Negative	-2.55	-3.28	1	Male	Uganda
C268	12.01621663	KLKB1	P03952	Unconfirmed TB	Negative	-2.55	-3.28	1	Male	Uganda
C268	14.54908363	KLKB1	P03952-20-390	Unconfirmed TB	Negative	-2.55	-3.28	1	Male	Uganda
C268	12.27626059	C4BPA	P04003	Unconfirmed TB	Negative	-2.55	-3.28	1	Male	Uganda
C268	13.469587	VTN	P04004	Unconfirmed TB	Negative	-2.55	-3.28	1	Male	Uganda
C268	9.348683556	CAT	P04040	Unconfirmed TB	Negative	-2.55	-3.28	1	Male	Uganda
C268	12.2298872	FUCA1	P04066	Unconfirmed TB	Negative	-2.55	-3.28	1	Male	Uganda
C268	10.21462297	PROC	P04070	Unconfirmed TB	Negative	-2.55	-3.28	1	Male	Uganda
C268	9.30398845	ALDOA	P04075	Unconfirmed TB	Negative	-2.55	-3.28	1	Male	Uganda
C268	9.272539948	ANXA1	P04083	Unconfirmed TB	Negative	-2.55	-3.28	1	Male	Uganda
C268	10.78446622	APOB	P04114	Unconfirmed TB	Negative	-2.55	-3.28	1	Male	Uganda
C268	10.05452761	APOB	P04114-28-4563	Unconfirmed TB	Negative	-2.55	-3.28	1	Male	Uganda
C268	11.09072877	LCAT	P04180	Unconfirmed TB	Negative	-2.55	-3.28	1	Male	Uganda
C268	13.97166191	HRG	P04196	Unconfirmed TB	Negative	-2.55	-3.28	1	Male	Uganda
C268	8.834814801	HRG	P04196-19-525	Unconfirmed TB	Negative	-2.55	-3.28	1	Male	Uganda
C268	15.09821808	A1BG	P04217	Unconfirmed TB	Negative	-2.55	-3.28	1	Male	Uganda
C268	11.24369719	A1BG	P04217-22-495	Unconfirmed TB	Negative	-2.55	-3.28	1	Male	Uganda
C268	9.733235626	KRT1	P04264	Unconfirmed TB	Negative	-2.55	-3.28	1	Male	Uganda
C268	11.84928588	VWF	P04275	Unconfirmed TB	Negative	-2.55	-3.28	1	Male	Uganda
C268	13.54949053	SHBG	P04278	Unconfirmed TB	Negative	-2.55	-3.28	1	Male	Uganda
C268	9.830022016	GAPDH	P04406	Unconfirmed TB	Negative	-2.55	-3.28	1	Male	Uganda
C268	13.87728642	IGKV1-16	P04430	Unconfirmed TB	Negative	-2.55	-3.28	1	Male	Uganda
C268	13.9699162	IGKV3-11	P04433	Unconfirmed TB	Negative	-2.55	-3.28	1	Male	Uganda
C268	17.44219947	IGKV3-11	P04433-21-115	Unconfirmed TB	Negative	-2.55	-3.28	1	Male	Uganda
C268	9.987462359	HLA-A	P04439	Unconfirmed TB	Negative	-2.55	-3.28	1	Male	Uganda
C268	8.791415678	CAPNS1	P04632	Unconfirmed TB	Negative	-2.55	-3.28	1	Male	Uganda
C268	9.256104154	HSPB1	P04792	Unconfirmed TB	Negative	-2.55	-3.28	1	Male	Uganda
C268	9.223915206	RPN1	P04843	Unconfirmed TB	Negative	-2.55	-3.28	1	Male	Uganda
C268	9.175432242	RPN2	P04844	Unconfirmed TB	Negative	-2.55	-3.28	1	Male	Uganda
C268	8.316350809	GNAI2	P04899	Unconfirmed TB	Negative	-2.55	-3.28	1	Male	Uganda
C268	10.4624102	ALDOB	P05062	Unconfirmed TB	Negative	-2.55	-3.28	1	Male	Uganda
C268	11.24174292	APP	P05067	Unconfirmed TB	Negative	-2.55	-3.28	1	Male	Uganda
C268	10.28527493	APOD	P05090	Unconfirmed TB	Negative	-2.55	-3.28	1	Male	Uganda
C268	11.66694668	APOD	P05090-21-189	Unconfirmed TB	Negative	-2.55	-3.28	1	Male	Uganda
C268	9.105473034	ITGB3	P05106	Unconfirmed TB	Negative	-2.55	-3.28	1	Male	Uganda
C268	10.60269836	S100A8	P05109	Unconfirmed TB	Negative	-2.55	-3.28	1	Male	Uganda
C268	10.38370889	SERPINA5	P05154	Unconfirmed TB	Negative	-2.55	-3.28	1	Male	Uganda
C268	13.92698102	SERPING1	P05155	Unconfirmed TB	Negative	-2.55	-3.28	1	Male	Uganda
C268	9.281590571	SERPING1	P05155-23-500	Unconfirmed TB	Negative	-2.55	-3.28	1	Male	Uganda
C268	11.96841632	CFI	P05156	Unconfirmed TB	Negative	-2.55	-3.28	1	Male	Uganda
C268	12.07662975	F13B	P05160	Unconfirmed TB	Negative	-2.55	-3.28	1	Male	Uganda
C268	9.604651286	MPO	P05164	Unconfirmed TB	Negative	-2.55	-3.28	1	Male	Uganda
C268	12.15610087	ICAM1	P05362	Unconfirmed TB	Negative	-2.55	-3.28	1	Male	Uganda
C268	9.198577388	RPLP0	P05388	Unconfirmed TB	Negative	-2.55	-3.28	1	Male	Uganda
C268	11.9532923	CLEC3B	P05452	Unconfirmed TB	Negative	-2.55	-3.28	1	Male	Uganda
C268	12.34961917	CLEC3B	P05452-22-202	Unconfirmed TB	Negative	-2.55	-3.28	1	Male	Uganda
C268	11.16564789	SERPINA7	P05543	Unconfirmed TB	Negative	-2.55	-3.28	1	Male	Uganda
C268	12.03215009	SERPIND1	P05546	Unconfirmed TB	Negative	-2.55	-3.28	1	Male	Uganda
C268	9.422009185	ITGB1	P05556	Unconfirmed TB	Negative	-2.55	-3.28	1	Male	Uganda
C268	10.82910859	BCHE	P06276	Unconfirmed TB	Negative	-2.55	-3.28	1	Male	Uganda
C268	10.76120642	IGKV4-1	P06312	Unconfirmed TB	Negative	-2.55	-3.28	1	Male	Uganda
C268	12.90792052	IGKV4-1	P06312-21-121	Unconfirmed TB	Negative	-2.55	-3.28	1	Male	Uganda
C268	8.542593166	IGHV4-34	P06331	Unconfirmed TB	Negative	-2.55	-3.28	1	Male	Uganda
C268	11.55479447	GSN	P06396	Unconfirmed TB	Negative	-2.55	-3.28	1	Male	Uganda
C268	18.28482204	GSN	P06396-28-782	Unconfirmed TB	Negative	-2.55	-3.28	1	Male	Uganda
C268	9.833394787	PTMA	P06454	Unconfirmed TB	Negative	-2.55	-3.28	1	Male	Uganda
C268	9.355017618	ATP5F1B	P06576	Unconfirmed TB	Negative	-2.55	-3.28	1	Male	Uganda
C268	13.17370495	C2	P06681	Unconfirmed TB	Negative	-2.55	-3.28	1	Male	Uganda
C268	9.681813686	S100A9	P06702	Unconfirmed TB	Negative	-2.55	-3.28	1	Male	Uganda
C268	15.03822929	APOA4	P06727	Unconfirmed TB	Negative	-2.55	-3.28	1	Male	Uganda
C268	9.437998627	APOA4	P06727-21-396	Unconfirmed TB	Negative	-2.55	-3.28	1	Male	Uganda
C268	9.320951696	ENO1	P06733	Unconfirmed TB	Negative	-2.55	-3.28	1	Male	Uganda
C268	9.203060288	PYGL	P06737	Unconfirmed TB	Negative	-2.55	-3.28	1	Male	Uganda
C268	13.20289476	NPM1	P06748	Unconfirmed TB	Negative	-2.55	-3.28	1	Male	Uganda
C268	9.506276056	TPM3	P06753	Unconfirmed TB	Negative	-2.55	-3.28	1	Male	Uganda
C268	10.54370359	LDHB	P07195	Unconfirmed TB	Negative	-2.55	-3.28	1	Male	Uganda
C268	11.91348188	PROS1	P07225	Unconfirmed TB	Negative	-2.55	-3.28	1	Male	Uganda
C268	9.762450971	P4HB	P07237	Unconfirmed TB	Negative	-2.55	-3.28	1	Male	Uganda
C268	11.95176723	CSF1R	P07333	Unconfirmed TB	Negative	-2.55	-3.28	1	Male	Uganda
C268	11.41698716	C8A	P07357	Unconfirmed TB	Negative	-2.55	-3.28	1	Male	Uganda
C268	11.93870378	C8B	P07358	Unconfirmed TB	Negative	-2.55	-3.28	1	Male	Uganda
C268	12.18885448	GP1BA	P07359	Unconfirmed TB	Negative	-2.55	-3.28	1	Male	Uganda
C268	12.71615452	C8G	P07360	Unconfirmed TB	Negative	-2.55	-3.28	1	Male	Uganda
C268	9.237390325	CAPN1	P07384	Unconfirmed TB	Negative	-2.55	-3.28	1	Male	Uganda
C268	9.23970794	TUBB	P07437	Unconfirmed TB	Negative	-2.55	-3.28	1	Male	Uganda
C268	10.39337123	PFN1	P07737	Unconfirmed TB	Negative	-2.55	-3.28	1	Male	Uganda
C268	8.877327174	BPGM	P07738	Unconfirmed TB	Negative	-2.55	-3.28	1	Male	Uganda
C268	12.83332407	EPRS1	P07814	Unconfirmed TB	Negative	-2.55	-3.28	1	Male	Uganda
C268	9.231342525	HSP90AA1	P07900	Unconfirmed TB	Negative	-2.55	-3.28	1	Male	Uganda
C268	9.427004548	HNRNPC	P07910	Unconfirmed TB	Negative	-2.55	-3.28	1	Male	Uganda
C268	9.544772653	TPM2	P07951	Unconfirmed TB	Negative	-2.55	-3.28	1	Male	Uganda
C268	10.25305528	SFTPB	P07988	Unconfirmed TB	Negative	-2.55	-3.28	1	Male	Uganda
C268	13.22385512	THBS1	P07996	Unconfirmed TB	Negative	-2.55	-3.28	1	Male	Uganda
C268	13.79959546	THBS1	P07996-19-1170	Unconfirmed TB	Negative	-2.55	-3.28	1	Male	Uganda
C268	16.58729518	ANXA6	P08133	Unconfirmed TB	Negative	-2.55	-3.28	1	Male	Uganda
C268	9.052188701	RHOC	P08134	Unconfirmed TB	Negative	-2.55	-3.28	1	Male	Uganda
C268	15.26120431	SERPINA6	P08185	Unconfirmed TB	Negative	-2.55	-3.28	1	Male	Uganda
C268	10.55187638	SLC3A2	P08195	Unconfirmed TB	Negative	-2.55	-3.28	1	Male	Uganda
C268	9.011284204	HSP90AB1	P08238	Unconfirmed TB	Negative	-2.55	-3.28	1	Male	Uganda
C268	8.87365425	HSP90AB1	P08238-2-724	Unconfirmed TB	Negative	-2.55	-3.28	1	Male	Uganda
C268	12.76856131	MMP2	P08253	Unconfirmed TB	Negative	-2.55	-3.28	1	Male	Uganda
C268	10.62758431	SOD3	P08294	Unconfirmed TB	Negative	-2.55	-3.28	1	Male	Uganda
C268	11.56008365	MGP	P08493	Unconfirmed TB	Negative	-2.55	-3.28	1	Male	Uganda
C268	9.684745336	ITGA2B	P08514	Unconfirmed TB	Negative	-2.55	-3.28	1	Male	Uganda
C268	9.608366703	LPA	P08519	Unconfirmed TB	Negative	-2.55	-3.28	1	Male	Uganda
C268	9.057919546	PLEK	P08567	Unconfirmed TB	Negative	-2.55	-3.28	1	Male	Uganda
C268	13.85623146	CD14	P08571	Unconfirmed TB	Negative	-2.55	-3.28	1	Male	Uganda
C268	10.02701143	CD14	P08571-20-367	Unconfirmed TB	Negative	-2.55	-3.28	1	Male	Uganda
C268	8.872028564	MYL3	P08590	Unconfirmed TB	Negative	-2.55	-3.28	1	Male	Uganda
C268	13.11790302	CFH	P08603	Unconfirmed TB	Negative	-2.55	-3.28	1	Male	Uganda
C268	10.77001743	FCGR3A	P08637	Unconfirmed TB	Negative	-2.55	-3.28	1	Male	Uganda
C268	14.06449451	FCGR3A	P08637-17-254	Unconfirmed TB	Negative	-2.55	-3.28	1	Male	Uganda
C268	8.459587205	VIM	P08670	Unconfirmed TB	Negative	-2.55	-3.28	1	Male	Uganda
C268	12.71543521	SERPINF2	P08697	Unconfirmed TB	Negative	-2.55	-3.28	1	Male	Uganda
C268	17.74975117	SERPINF2	P08697-40-491	Unconfirmed TB	Negative	-2.55	-3.28	1	Male	Uganda
C268	10.23909034	F7	P08709	Unconfirmed TB	Negative	-2.55	-3.28	1	Male	Uganda
C268	9.356999485	KRT16	P08779	Unconfirmed TB	Negative	-2.55	-3.28	1	Male	Uganda
C268	13.77238836	IGFBP1	P08833	Unconfirmed TB	Negative	-2.55	-3.28	1	Male	Uganda
C268	9.454749113	DBH	P09172	Unconfirmed TB	Negative	-2.55	-3.28	1	Male	Uganda
C268	9.004204261	GSTP1	P09211	Unconfirmed TB	Negative	-2.55	-3.28	1	Male	Uganda
C268	8.96977909	LGALS1	P09382	Unconfirmed TB	Negative	-2.55	-3.28	1	Male	Uganda
C268	10.31822751	SPARC	P09486	Unconfirmed TB	Negative	-2.55	-3.28	1	Male	Uganda
C268	8.875141303	TPM1	P09493	Unconfirmed TB	Negative	-2.55	-3.28	1	Male	Uganda
C268	12.93682285	C1S	P09871	Unconfirmed TB	Negative	-2.55	-3.28	1	Male	Uganda
C268	9.334456581	LTA4H	P09960	Unconfirmed TB	Negative	-2.55	-3.28	1	Male	Uganda
C268	13.07665793	C4A	P0C0L4	Unconfirmed TB	Negative	-2.55	-3.28	1	Male	Uganda
C268	12.51951962	C4B	P0C0L5	Unconfirmed TB	Negative	-2.55	-3.28	1	Male	Uganda
C268	8.657550278	C4B	P0C0L5-757-1446	Unconfirmed TB	Negative	-2.55	-3.28	1	Male	Uganda
C268	9.105064849	SAA1	P0DJI8	Unconfirmed TB	Negative	-2.55	-3.28	1	Male	Uganda
C268	9.699392152	SAA2	P0DJI9	Unconfirmed TB	Negative	-2.55	-3.28	1	Male	Uganda
C268	9.166935435	SAA2	P0DJI9-19-122	Unconfirmed TB	Negative	-2.55	-3.28	1	Male	Uganda
C268	9.319397171	HSPA1A	P0DMV8	Unconfirmed TB	Negative	-2.55	-3.28	1	Male	Uganda
C268	9.218488331	HSPA1A	P0DMV8-2-641	Unconfirmed TB	Negative	-2.55	-3.28	1	Male	Uganda
C268	12.20433653	IGLC2	P0DOY2	Unconfirmed TB	Negative	-2.55	-3.28	1	Male	Uganda
C268	20.30250694	IGLC2	P0DOY2-1-106	Unconfirmed TB	Negative	-2.55	-3.28	1	Male	Uganda
C268	10.17150142	IGLC3	P0DOY3	Unconfirmed TB	Negative	-2.55	-3.28	1	Male	Uganda
C268	9.259859105	IGHV1-8	P0DP01	Unconfirmed TB	Negative	-2.55	-3.28	1	Male	Uganda
C268	13.24467598	IGHV4-38-2	P0DP08-20-117	Unconfirmed TB	Negative	-2.55	-3.28	1	Male	Uganda
C268	9.474605764	CALM1	P0DP23	Unconfirmed TB	Negative	-2.55	-3.28	1	Male	Uganda
C268	8.123455808	IGHV3-38-3	P0DTE1	Unconfirmed TB	Negative	-2.55	-3.28	1	Male	Uganda
C268	12.13997958	SRGN	P10124	Unconfirmed TB	Negative	-2.55	-3.28	1	Male	Uganda
C268	9.386755996	TXN	P10599	Unconfirmed TB	Negative	-2.55	-3.28	1	Male	Uganda
C268	8.70120978	TXN	P10599-2-105	Unconfirmed TB	Negative	-2.55	-3.28	1	Male	Uganda
C268	10.45699562	CTSA	P10619	Unconfirmed TB	Negative	-2.55	-3.28	1	Male	Uganda
C268	12.49783481	C7	P10643	Unconfirmed TB	Negative	-2.55	-3.28	1	Male	Uganda
C268	9.041763542	PRKAR1A	P10644	Unconfirmed TB	Negative	-2.55	-3.28	1	Male	Uganda
C268	10.27987613	KIT	P10721	Unconfirmed TB	Negative	-2.55	-3.28	1	Male	Uganda
C268	9.073580798	HSPD1	P10809	Unconfirmed TB	Negative	-2.55	-3.28	1	Male	Uganda
C268	14.13368921	CLU	P10909	Unconfirmed TB	Negative	-2.55	-3.28	1	Male	Uganda
C268	8.794236737	CLU	P10909-23-449	Unconfirmed TB	Negative	-2.55	-3.28	1	Male	Uganda
C268	10.78198587	HSPA5	P11021	Unconfirmed TB	Negative	-2.55	-3.28	1	Male	Uganda
C268	9.314682447	HSPA8	P11142	Unconfirmed TB	Negative	-2.55	-3.28	1	Male	Uganda
C268	8.878728481	SLC2A1	P11166	Unconfirmed TB	Negative	-2.55	-3.28	1	Male	Uganda
C268	10.05082008	SLC2A3	P11169	Unconfirmed TB	Negative	-2.55	-3.28	1	Male	Uganda
C268	9.082296636	EPB41	P11171	Unconfirmed TB	Negative	-2.55	-3.28	1	Male	Uganda
C268	9.642033724	MBL2	P11226	Unconfirmed TB	Negative	-2.55	-3.28	1	Male	Uganda
C268	9.129611959	SPTB	P11277	Unconfirmed TB	Negative	-2.55	-3.28	1	Male	Uganda
C268	9.412114805	G6PD	P11413	Unconfirmed TB	Negative	-2.55	-3.28	1	Male	Uganda
C268	8.752761851	MTHFD1	P11586	Unconfirmed TB	Negative	-2.55	-3.28	1	Male	Uganda
C268	10.08398445	CETP	P11597	Unconfirmed TB	Negative	-2.55	-3.28	1	Male	Uganda
C268	9.885092451	CETP	P11597-18-493	Unconfirmed TB	Negative	-2.55	-3.28	1	Male	Uganda
C268	9.427321523	COL6A3	P12111	Unconfirmed TB	Negative	-2.55	-3.28	1	Male	Uganda
C268	11.66156818	COL6A3	P12111-26-3177	Unconfirmed TB	Negative	-2.55	-3.28	1	Male	Uganda
C268	8.80427551	SLC25A4	P12235	Unconfirmed TB	Negative	-2.55	-3.28	1	Male	Uganda
C268	8.047413753	SLC25A6	P12236	Unconfirmed TB	Negative	-2.55	-3.28	1	Male	Uganda
C268	10.93081256	F5	P12259	Unconfirmed TB	Negative	-2.55	-3.28	1	Male	Uganda
C268	9.094993171	ACTN1	P12814	Unconfirmed TB	Negative	-2.55	-3.28	1	Male	Uganda
C268	12.8212657	CDH1	P12830	Unconfirmed TB	Negative	-2.55	-3.28	1	Male	Uganda
C268	9.093938788	SRC	P12931	Unconfirmed TB	Negative	-2.55	-3.28	1	Male	Uganda
C268	8.750855151	GP1BB	P13224	Unconfirmed TB	Negative	-2.55	-3.28	1	Male	Uganda
C268	11.32284101	NCAM1	P13591	Unconfirmed TB	Negative	-2.55	-3.28	1	Male	Uganda
C268	12.06834321	ICAM2	P13598	Unconfirmed TB	Negative	-2.55	-3.28	1	Male	Uganda
C268	9.392395446	EEF2	P13639	Unconfirmed TB	Negative	-2.55	-3.28	1	Male	Uganda
C268	9.364954633	KRT10	P13645	Unconfirmed TB	Negative	-2.55	-3.28	1	Male	Uganda
C268	9.073027559	KRT5	P13647	Unconfirmed TB	Negative	-2.55	-3.28	1	Male	Uganda
C268	11.76908727	C6	P13671	Unconfirmed TB	Negative	-2.55	-3.28	1	Male	Uganda
C268	8.841716328	ALAD	P13716	Unconfirmed TB	Negative	-2.55	-3.28	1	Male	Uganda
C268	9.363598165	LCP1	P13796	Unconfirmed TB	Negative	-2.55	-3.28	1	Male	Uganda
C268	8.692307526	APEH	P13798	Unconfirmed TB	Negative	-2.55	-3.28	1	Male	Uganda
C268	8.796779871	ETFA	P13804	Unconfirmed TB	Negative	-2.55	-3.28	1	Male	Uganda
C268	10.72881489	SELL	P14151	Unconfirmed TB	Negative	-2.55	-3.28	1	Male	Uganda
C268	10.41368624	NID1	P14543	Unconfirmed TB	Negative	-2.55	-3.28	1	Male	Uganda
C268	9.72592227	PKM	P14618	Unconfirmed TB	Negative	-2.55	-3.28	1	Male	Uganda
C268	10.63585428	HSP90B1	P14625	Unconfirmed TB	Negative	-2.55	-3.28	1	Male	Uganda
C268	9.91242303	GP9	P14770	Unconfirmed TB	Negative	-2.55	-3.28	1	Male	Uganda
C268	9.151634361	MMP9	P14780	Unconfirmed TB	Negative	-2.55	-3.28	1	Male	Uganda
C268	11.18016077	MMP9	P14780-20-93	Unconfirmed TB	Negative	-2.55	-3.28	1	Male	Uganda
C268	10.0519353	RAC2	P15153	Unconfirmed TB	Negative	-2.55	-3.28	1	Male	Uganda
C268	11.92129136	CPN1	P15169	Unconfirmed TB	Negative	-2.55	-3.28	1	Male	Uganda
C268	9.500087802	GSPT1	P15170	Unconfirmed TB	Negative	-2.55	-3.28	1	Male	Uganda
C268	9.363585304	NME1	P15531	Unconfirmed TB	Negative	-2.55	-3.28	1	Male	Uganda
C268	10.95488594	IGLL1	P15814	Unconfirmed TB	Negative	-2.55	-3.28	1	Male	Uganda
C268	12.23217876	CD44	P16070	Unconfirmed TB	Negative	-2.55	-3.28	1	Male	Uganda
C268	9.203581524	ANK1	P16157	Unconfirmed TB	Negative	-2.55	-3.28	1	Male	Uganda
C268	9.800565375	GLB1	P16278	Unconfirmed TB	Negative	-2.55	-3.28	1	Male	Uganda
C268	9.650778355	PECAM1	P16284	Unconfirmed TB	Negative	-2.55	-3.28	1	Male	Uganda
C268	8.954452098	EPB42	P16452	Unconfirmed TB	Negative	-2.55	-3.28	1	Male	Uganda
C268	8.84167447	ATP2A2	P16615	Unconfirmed TB	Negative	-2.55	-3.28	1	Male	Uganda
C268	11.39121382	CD36	P16671	Unconfirmed TB	Negative	-2.55	-3.28	1	Male	Uganda
C268	10.60857993	FAH	P16930	Unconfirmed TB	Negative	-2.55	-3.28	1	Male	Uganda
C268	8.857923869	GOT1	P17174	Unconfirmed TB	Negative	-2.55	-3.28	1	Male	Uganda
C268	8.684972007	ITGA2	P17301	Unconfirmed TB	Negative	-2.55	-3.28	1	Male	Uganda
C268	10.64746111	IGFBP3	P17936	Unconfirmed TB	Negative	-2.55	-3.28	1	Male	Uganda
C268	9.023435268	PSMC3	P17980	Unconfirmed TB	Negative	-2.55	-3.28	1	Male	Uganda
C268	9.455623882	TCP1	P17987	Unconfirmed TB	Negative	-2.55	-3.28	1	Male	Uganda
C268	9.916555998	ALOX12	P18054	Unconfirmed TB	Negative	-2.55	-3.28	1	Male	Uganda
C268	9.320247968	VCL	P18206	Unconfirmed TB	Negative	-2.55	-3.28	1	Male	Uganda
C268	10.68337118	LBP	P18428	Unconfirmed TB	Negative	-2.55	-3.28	1	Male	Uganda
C268	10.35376867	PGAM1	P18669	Unconfirmed TB	Negative	-2.55	-3.28	1	Male	Uganda
C268	10.56261519	SDC1	P18827	Unconfirmed TB	Negative	-2.55	-3.28	1	Male	Uganda
C268	8.609432288	GNAZ	P19086	Unconfirmed TB	Negative	-2.55	-3.28	1	Male	Uganda
C268	11.77381055	VCAM1	P19320	Unconfirmed TB	Negative	-2.55	-3.28	1	Male	Uganda
C268	8.958559994	HK1	P19367	Unconfirmed TB	Negative	-2.55	-3.28	1	Male	Uganda
C268	12.34351578	ORM2	P19652	Unconfirmed TB	Negative	-2.55	-3.28	1	Male	Uganda
C268	10.41965662	ORM2	P19652-19-201	Unconfirmed TB	Negative	-2.55	-3.28	1	Male	Uganda
C268	12.38963161	ITIH2	P19823	Unconfirmed TB	Negative	-2.55	-3.28	1	Male	Uganda
C268	12.93930318	ITIH1	P19827	Unconfirmed TB	Negative	-2.55	-3.28	1	Male	Uganda
C268	9.343646145	RAB6A	P20340	Unconfirmed TB	Negative	-2.55	-3.28	1	Male	Uganda
C268	9.407399757	PSMB1	P20618	Unconfirmed TB	Negative	-2.55	-3.28	1	Male	Uganda
C268	9.682590017	PZP	P20742	Unconfirmed TB	Negative	-2.55	-3.28	1	Male	Uganda
C268	12.32380339	C4BPB	P20851	Unconfirmed TB	Negative	-2.55	-3.28	1	Male	Uganda
C268	8.968030207	COL5A1	P20908	Unconfirmed TB	Negative	-2.55	-3.28	1	Male	Uganda
C268	9.768624018	CSRP1	P21291	Unconfirmed TB	Negative	-2.55	-3.28	1	Male	Uganda
C268	9.222204459	FLNA	P21333	Unconfirmed TB	Negative	-2.55	-3.28	1	Male	Uganda
C268	8.743770302	CD9	P21926-2-228	Unconfirmed TB	Negative	-2.55	-3.28	1	Male	Uganda
C268	8.822390472	COMT	P21964	Unconfirmed TB	Negative	-2.55	-3.28	1	Male	Uganda
C268	8.713536706	TGM2	P21980	Unconfirmed TB	Negative	-2.55	-3.28	1	Male	Uganda
C268	11.05984556	TNXB	P22105	Unconfirmed TB	Negative	-2.55	-3.28	1	Male	Uganda
C268	9.031694726	PAICS	P22234	Unconfirmed TB	Negative	-2.55	-3.28	1	Male	Uganda
C268	9.347295899	UBA1	P22314	Unconfirmed TB	Negative	-2.55	-3.28	1	Male	Uganda
C268	12.20790253	GPX3	P22352	Unconfirmed TB	Negative	-2.55	-3.28	1	Male	Uganda
C268	9.231143488	NME2	P22392	Unconfirmed TB	Negative	-2.55	-3.28	1	Male	Uganda
C268	9.131564704	HNRNPA2B1	P22626	Unconfirmed TB	Negative	-2.55	-3.28	1	Male	Uganda
C268	13.9271066	CPN2	P22792	Unconfirmed TB	Negative	-2.55	-3.28	1	Male	Uganda
C268	12.66797227	PROZ	P22891	Unconfirmed TB	Negative	-2.55	-3.28	1	Male	Uganda
C268	10.00416527	MRC1	P22897	Unconfirmed TB	Negative	-2.55	-3.28	1	Male	Uganda
C268	11.46783932	IGHV1-2	P23083	Unconfirmed TB	Negative	-2.55	-3.28	1	Male	Uganda
C268	11.14404384	FBLN1	P23142	Unconfirmed TB	Negative	-2.55	-3.28	1	Male	Uganda
C268	10.96338867	FBLN1	P23142-30-703	Unconfirmed TB	Negative	-2.55	-3.28	1	Male	Uganda
C268	13.60255774	TCEA1	P23193	Unconfirmed TB	Negative	-2.55	-3.28	1	Male	Uganda
C268	8.959879859	ITGA6	P23229	Unconfirmed TB	Negative	-2.55	-3.28	1	Male	Uganda
C268	9.319346987	PPIB	P23284	Unconfirmed TB	Negative	-2.55	-3.28	1	Male	Uganda
C268	9.613371908	WARS1	P23381	Unconfirmed TB	Negative	-2.55	-3.28	1	Male	Uganda
C268	10.77408359	PTPRG	P23470	Unconfirmed TB	Negative	-2.55	-3.28	1	Male	Uganda
C268	9.149848972	AHCY	P23526	Unconfirmed TB	Negative	-2.55	-3.28	1	Male	Uganda
C268	9.400277569	CFL1	P23528	Unconfirmed TB	Negative	-2.55	-3.28	1	Male	Uganda
C268	8.037232883	PRTN3	P24158	Unconfirmed TB	Negative	-2.55	-3.28	1	Male	Uganda
C268	8.999525661	EEF1B2	P24534	Unconfirmed TB	Negative	-2.55	-3.28	1	Male	Uganda
C268	9.353613983	TBXAS1	P24557	Unconfirmed TB	Negative	-2.55	-3.28	1	Male	Uganda
C268	10.28942502	IGFBP6	P24592	Unconfirmed TB	Negative	-2.55	-3.28	1	Male	Uganda
C268	9.183761211	IGFBP5	P24593	Unconfirmed TB	Negative	-2.55	-3.28	1	Male	Uganda
C268	10.56119386	TNC	P24821	Unconfirmed TB	Negative	-2.55	-3.28	1	Male	Uganda
C268	9.12509107	MYL9	P24844	Unconfirmed TB	Negative	-2.55	-3.28	1	Male	Uganda
C268	9.247154945	AZGP1	P25311	Unconfirmed TB	Negative	-2.55	-3.28	1	Male	Uganda
C268	9.642264239	ATP5F1A	P25705	Unconfirmed TB	Negative	-2.55	-3.28	1	Male	Uganda
C268	9.90517868	PSMA1	P25786	Unconfirmed TB	Negative	-2.55	-3.28	1	Male	Uganda
C268	8.398334964	PSMA2	P25787	Unconfirmed TB	Negative	-2.55	-3.28	1	Male	Uganda
C268	9.070819078	PSMA3	P25788	Unconfirmed TB	Negative	-2.55	-3.28	1	Male	Uganda
C268	9.062806427	MSN	P26038	Unconfirmed TB	Negative	-2.55	-3.28	1	Male	Uganda
C268	11.02661863	S100A4	P26447	Unconfirmed TB	Negative	-2.55	-3.28	1	Male	Uganda
C268	8.245796298	EEF1G	P26641	Unconfirmed TB	Negative	-2.55	-3.28	1	Male	Uganda
C268	10.03886037	MST1	P26927	Unconfirmed TB	Negative	-2.55	-3.28	1	Male	Uganda
C268	8.943901329	STOM	P27105	Unconfirmed TB	Negative	-2.55	-3.28	1	Male	Uganda
C268	14.18166222	PON1	P27169	Unconfirmed TB	Negative	-2.55	-3.28	1	Male	Uganda
C268	8.682037541	YWHAQ	P27348	Unconfirmed TB	Negative	-2.55	-3.28	1	Male	Uganda
C268	9.696803433	CALR	P27797	Unconfirmed TB	Negative	-2.55	-3.28	1	Male	Uganda
C268	9.519848557	CANX	P27824	Unconfirmed TB	Negative	-2.55	-3.28	1	Male	Uganda
C268	10.23450737	CFP	P27918	Unconfirmed TB	Negative	-2.55	-3.28	1	Male	Uganda
C268	8.665868919	PSMA5	P28066	Unconfirmed TB	Negative	-2.55	-3.28	1	Male	Uganda
C268	9.419044669	PTPN6	P29350	Unconfirmed TB	Negative	-2.55	-3.28	1	Male	Uganda
C268	9.690921991	TKT	P29401	Unconfirmed TB	Negative	-2.55	-3.28	1	Male	Uganda
C268	11.32962516	SERPINA4	P29622	Unconfirmed TB	Negative	-2.55	-3.28	1	Male	Uganda
C268	9.496299542	EEF1D	P29692	Unconfirmed TB	Negative	-2.55	-3.28	1	Male	Uganda
C268	9.545013197	PRDX6	P30041	Unconfirmed TB	Negative	-2.55	-3.28	1	Male	Uganda
C268	9.216468862	BLVRB	P30043	Unconfirmed TB	Negative	-2.55	-3.28	1	Male	Uganda
C268	8.964747165	PRDX5	P30044	Unconfirmed TB	Negative	-2.55	-3.28	1	Male	Uganda
C268	9.035558336	PRDX3	P30048	Unconfirmed TB	Negative	-2.55	-3.28	1	Male	Uganda
C268	9.31638426	PEBP1	P30086	Unconfirmed TB	Negative	-2.55	-3.28	1	Male	Uganda
C268	9.578565408	PDIA3	P30101	Unconfirmed TB	Negative	-2.55	-3.28	1	Male	Uganda
C268	8.575680671	PPP2R1A	P30153	Unconfirmed TB	Negative	-2.55	-3.28	1	Male	Uganda
C268	10.03906253	SERPINB1	P30740	Unconfirmed TB	Negative	-2.55	-3.28	1	Male	Uganda
C268	8.565673052	SERPINB1	P30740-1-379	Unconfirmed TB	Negative	-2.55	-3.28	1	Male	Uganda
C268	9.912373922	CPS1	P31327	Unconfirmed TB	Negative	-2.55	-3.28	1	Male	Uganda
C268	9.098459342	ATIC	P31939	Unconfirmed TB	Negative	-2.55	-3.28	1	Male	Uganda
C268	9.876210666	YWHAB	P31946	Unconfirmed TB	Negative	-2.55	-3.28	1	Male	Uganda
C268	9.032547687	STIP1	P31948	Unconfirmed TB	Negative	-2.55	-3.28	1	Male	Uganda
C268	9.850231627	PRDX2	P32119	Unconfirmed TB	Negative	-2.55	-3.28	1	Male	Uganda
C268	11.64877347	CDH5	P33151	Unconfirmed TB	Negative	-2.55	-3.28	1	Male	Uganda
C268	10.71400887	KIF5B	P33176	Unconfirmed TB	Negative	-2.55	-3.28	1	Male	Uganda
C268	10.36929074	MAN1A1	P33908	Unconfirmed TB	Negative	-2.55	-3.28	1	Male	Uganda
C268	9.225625664	HSPA4	P34932	Unconfirmed TB	Negative	-2.55	-3.28	1	Male	Uganda
C268	9.591578686	PRSS3	P35030	Unconfirmed TB	Negative	-2.55	-3.28	1	Male	Uganda
C268	9.981672268	PHB	P35232	Unconfirmed TB	Negative	-2.55	-3.28	1	Male	Uganda
C268	8.679197043	THBS4	P35443	Unconfirmed TB	Negative	-2.55	-3.28	1	Male	Uganda
C268	8.935504447	KRT9	P35527	Unconfirmed TB	Negative	-2.55	-3.28	1	Male	Uganda
C268	13.81753297	SAA4	P35542	Unconfirmed TB	Negative	-2.55	-3.28	1	Male	Uganda
C268	9.144292717	MYH9	P35579	Unconfirmed TB	Negative	-2.55	-3.28	1	Male	Uganda
C268	8.597664098	COPB2	P35606	Unconfirmed TB	Negative	-2.55	-3.28	1	Male	Uganda
C268	11.48346306	BSG	P35613	Unconfirmed TB	Negative	-2.55	-3.28	1	Male	Uganda
C268	11.69539836	IGFALS	P35858	Unconfirmed TB	Negative	-2.55	-3.28	1	Male	Uganda
C268	9.316860077	KRT2	P35908	Unconfirmed TB	Negative	-2.55	-3.28	1	Male	Uganda
C268	16.16377061	ATP5F1C	P36542	Unconfirmed TB	Negative	-2.55	-3.28	1	Male	Uganda
C268	11.90136657	SERPINF1	P36955	Unconfirmed TB	Negative	-2.55	-3.28	1	Male	Uganda
C268	12.93362954	CFHR2	P36980	Unconfirmed TB	Negative	-2.55	-3.28	1	Male	Uganda
C268	8.596825972	HPCAL1	P37235	Unconfirmed TB	Negative	-2.55	-3.28	1	Male	Uganda
C268	8.901618236	TAGLN2	P37802	Unconfirmed TB	Negative	-2.55	-3.28	1	Male	Uganda
C268	8.830823571	TALDO1	P37837	Unconfirmed TB	Negative	-2.55	-3.28	1	Male	Uganda
C268	8.744176647	SNCA	P37840-1-140	Unconfirmed TB	Negative	-2.55	-3.28	1	Male	Uganda
C268	8.764377744	HSPA9	P38646	Unconfirmed TB	Negative	-2.55	-3.28	1	Male	Uganda
C268	9.727291425	DDOST	P39656	Unconfirmed TB	Negative	-2.55	-3.28	1	Male	Uganda
C268	10.24721702	GP5	P40197	Unconfirmed TB	Negative	-2.55	-3.28	1	Male	Uganda
C268	8.632957083	CCT6A	P40227	Unconfirmed TB	Negative	-2.55	-3.28	1	Male	Uganda
C268	9.4136339	MDH1	P40925	Unconfirmed TB	Negative	-2.55	-3.28	1	Male	Uganda
C268	9.871831756	MDH2	P40926	Unconfirmed TB	Negative	-2.55	-3.28	1	Male	Uganda
C268	9.983676171	EIF2S3	P41091	Unconfirmed TB	Negative	-2.55	-3.28	1	Male	Uganda
C268	11.15347957	PTGDS	P41222	Unconfirmed TB	Negative	-2.55	-3.28	1	Male	Uganda
C268	8.825904838	ACTR1B	P42025	Unconfirmed TB	Negative	-2.55	-3.28	1	Male	Uganda
C268	9.975181906	PRCP	P42785	Unconfirmed TB	Negative	-2.55	-3.28	1	Male	Uganda
C268	12.2615532	MCAM	P43121	Unconfirmed TB	Negative	-2.55	-3.28	1	Male	Uganda
C268	10.65776832	BTD	P43251	Unconfirmed TB	Negative	-2.55	-3.28	1	Male	Uganda
C268	8.949542872	GPD2	P43304	Unconfirmed TB	Negative	-2.55	-3.28	1	Male	Uganda
C268	12.34150681	AFM	P43652	Unconfirmed TB	Negative	-2.55	-3.28	1	Male	Uganda
C268	12.7433085	AFM	P43652-22-599	Unconfirmed TB	Negative	-2.55	-3.28	1	Male	Uganda
C268	9.860992056	USP5	P45974	Unconfirmed TB	Negative	-2.55	-3.28	1	Male	Uganda
C268	8.61782023	CAPZA2	P47755	Unconfirmed TB	Negative	-2.55	-3.28	1	Male	Uganda
C268	9.036234017	CAPZB	P47756	Unconfirmed TB	Negative	-2.55	-3.28	1	Male	Uganda
C268	8.839042211	LIMS1	P48059	Unconfirmed TB	Negative	-2.55	-3.28	1	Male	Uganda
C268	9.11978661	ME1	P48163	Unconfirmed TB	Negative	-2.55	-3.28	1	Male	Uganda
C268	9.108253158	ARCN1	P48444	Unconfirmed TB	Negative	-2.55	-3.28	1	Male	Uganda
C268	9.615501172	CCT5	P48643	Unconfirmed TB	Negative	-2.55	-3.28	1	Male	Uganda
C268	10.9057538	IDH2	P48735	Unconfirmed TB	Negative	-2.55	-3.28	1	Male	Uganda
C268	9.777400302	MASP1	P48740	Unconfirmed TB	Negative	-2.55	-3.28	1	Male	Uganda
C268	9.051352322	CCT3	P49368	Unconfirmed TB	Negative	-2.55	-3.28	1	Male	Uganda
C268	8.437807361	TUFM	P49411	Unconfirmed TB	Negative	-2.55	-3.28	1	Male	Uganda
C268	8.965158961	PSMB3	P49720	Unconfirmed TB	Negative	-2.55	-3.28	1	Male	Uganda
C268	9.275395105	PSMB2	P49721	Unconfirmed TB	Negative	-2.55	-3.28	1	Male	Uganda
C268	9.87844142	COMP	P49747	Unconfirmed TB	Negative	-2.55	-3.28	1	Male	Uganda
C268	8.826693818	TMED10	P49755	Unconfirmed TB	Negative	-2.55	-3.28	1	Male	Uganda
C268	12.09855262	SELENOP	P49908	Unconfirmed TB	Negative	-2.55	-3.28	1	Male	Uganda
C268	11.56387298	CAMP	P49913	Unconfirmed TB	Negative	-2.55	-3.28	1	Male	Uganda
C268	9.278861737	GDI2	P50395	Unconfirmed TB	Negative	-2.55	-3.28	1	Male	Uganda
C268	9.549256154	VASP	P50552	Unconfirmed TB	Negative	-2.55	-3.28	1	Male	Uganda
C268	9.062765285	CCT8	P50990	Unconfirmed TB	Negative	-2.55	-3.28	1	Male	Uganda
C268	9.062917469	CCT4	P50991	Unconfirmed TB	Negative	-2.55	-3.28	1	Male	Uganda
C268	9.08818343	RAB5C	P51148	Unconfirmed TB	Negative	-2.55	-3.28	1	Male	Uganda
C268	8.973724399	RAB7A	P51149	Unconfirmed TB	Negative	-2.55	-3.28	1	Male	Uganda
C268	8.219991121	SSR4	P51571	Unconfirmed TB	Negative	-2.55	-3.28	1	Male	Uganda
C268	9.764905426	ALDH3A2	P51648	Unconfirmed TB	Negative	-2.55	-3.28	1	Male	Uganda
C268	13.95443399	LUM	P51884	Unconfirmed TB	Negative	-2.55	-3.28	1	Male	Uganda
C268	8.758034084	LUM	P51884-19-338	Unconfirmed TB	Negative	-2.55	-3.28	1	Male	Uganda
C268	8.54258164	ARHGDIA	P52565	Unconfirmed TB	Negative	-2.55	-3.28	1	Male	Uganda
C268	9.023555682	CAPZA1	P52907	Unconfirmed TB	Negative	-2.55	-3.28	1	Male	Uganda
C268	9.264224883	ACLY	P53396	Unconfirmed TB	Negative	-2.55	-3.28	1	Male	Uganda
C268	9.500218301	COPB1	P53618	Unconfirmed TB	Negative	-2.55	-3.28	1	Male	Uganda
C268	9.109116493	COPA	P53621	Unconfirmed TB	Negative	-2.55	-3.28	1	Male	Uganda
C268	8.862989854	RAD23B	P54727	Unconfirmed TB	Negative	-2.55	-3.28	1	Male	Uganda
C268	8.720714444	AK2	P54819	Unconfirmed TB	Negative	-2.55	-3.28	1	Male	Uganda
C268	9.71258478	NAPA	P54920	Unconfirmed TB	Negative	-2.55	-3.28	1	Male	Uganda
C268	9.241720449	EIF5	P55010	Unconfirmed TB	Negative	-2.55	-3.28	1	Male	Uganda
C268	11.91345294	APOC4	P55056	Unconfirmed TB	Negative	-2.55	-3.28	1	Male	Uganda
C268	11.16978923	PLTP	P55058	Unconfirmed TB	Negative	-2.55	-3.28	1	Male	Uganda
C268	8.538782555	PLTP	P55058-18-493	Unconfirmed TB	Negative	-2.55	-3.28	1	Male	Uganda
C268	9.018843197	VCP	P55072	Unconfirmed TB	Negative	-2.55	-3.28	1	Male	Uganda
C268	9.421840563	NAP1L1	P55209	Unconfirmed TB	Negative	-2.55	-3.28	1	Male	Uganda
C268	10.83574296	CDH13	P55290	Unconfirmed TB	Negative	-2.55	-3.28	1	Male	Uganda
C268	9.092395564	NPEPPS	P55786	Unconfirmed TB	Negative	-2.55	-3.28	1	Male	Uganda
C268	9.596046031	MARS1	P56192	Unconfirmed TB	Negative	-2.55	-3.28	1	Male	Uganda
C268	10.00613531	ANTXR2	P58335	Unconfirmed TB	Negative	-2.55	-3.28	1	Male	Uganda
C268	9.681459869	MTPN	P58546	Unconfirmed TB	Negative	-2.55	-3.28	1	Male	Uganda
C268	10.07708593	MYL6	P60660	Unconfirmed TB	Negative	-2.55	-3.28	1	Male	Uganda
C268	10.59822978	ACTB	P60709	Unconfirmed TB	Negative	-2.55	-3.28	1	Male	Uganda
C268	10.61841119	EIF4A1	P60842	Unconfirmed TB	Negative	-2.55	-3.28	1	Male	Uganda
C268	11.63597446	PSMA6	P60900	Unconfirmed TB	Negative	-2.55	-3.28	1	Male	Uganda
C268	9.660719779	CDC42	P60953	Unconfirmed TB	Negative	-2.55	-3.28	1	Male	Uganda
C268	9.376542369	DSTN	P60981	Unconfirmed TB	Negative	-2.55	-3.28	1	Male	Uganda
C268	10.34927773	KRTDAP	P60985	Unconfirmed TB	Negative	-2.55	-3.28	1	Male	Uganda
C268	8.948664682	RAB8A	P61006	Unconfirmed TB	Negative	-2.55	-3.28	1	Male	Uganda
C268	9.100219635	RAB5B	P61020	Unconfirmed TB	Negative	-2.55	-3.28	1	Male	Uganda
C268	10.10486074	RAB10	P61026	Unconfirmed TB	Negative	-2.55	-3.28	1	Male	Uganda
C268	9.371524453	UBE2N	P61088	Unconfirmed TB	Negative	-2.55	-3.28	1	Male	Uganda
C268	8.958314685	RAB14	P61106	Unconfirmed TB	Negative	-2.55	-3.28	1	Male	Uganda
C268	8.76489516	ACTR3	P61158	Unconfirmed TB	Negative	-2.55	-3.28	1	Male	Uganda
C268	9.318792842	ACTR2	P61160	Unconfirmed TB	Negative	-2.55	-3.28	1	Male	Uganda
C268	8.07719287	ACTR1A	P61163	Unconfirmed TB	Negative	-2.55	-3.28	1	Male	Uganda
C268	9.252449267	ARF3	P61204	Unconfirmed TB	Negative	-2.55	-3.28	1	Male	Uganda
C268	9.218349816	RAP1B	P61224	Unconfirmed TB	Negative	-2.55	-3.28	1	Male	Uganda
C268	8.56678735	RAP2B	P61225	Unconfirmed TB	Negative	-2.55	-3.28	1	Male	Uganda
C268	8.32095165	HSPE1	P61604	Unconfirmed TB	Negative	-2.55	-3.28	1	Male	Uganda
C268	16.46268311	LYZ	P61626-19-148	Unconfirmed TB	Negative	-2.55	-3.28	1	Male	Uganda
C268	10.89763613	B2M	P61769	Unconfirmed TB	Negative	-2.55	-3.28	1	Male	Uganda
C268	13.29037269	B2M	P61769-21-119	Unconfirmed TB	Negative	-2.55	-3.28	1	Male	Uganda
C268	9.54266978	HNRNPK	P61978	Unconfirmed TB	Negative	-2.55	-3.28	1	Male	Uganda
C268	8.904263054	YWHAG	P61981	Unconfirmed TB	Negative	-2.55	-3.28	1	Male	Uganda
C268	9.389850116	YWHAE	P62258	Unconfirmed TB	Negative	-2.55	-3.28	1	Male	Uganda
C268	9.656412572	RPS13	P62277	Unconfirmed TB	Negative	-2.55	-3.28	1	Male	Uganda
C268	8.967928479	TMSB4X	P62328	Unconfirmed TB	Negative	-2.55	-3.28	1	Male	Uganda
C268	9.27499932	PSMC6	P62333	Unconfirmed TB	Negative	-2.55	-3.28	1	Male	Uganda
C268	8.746375707	RPS6	P62753	Unconfirmed TB	Negative	-2.55	-3.28	1	Male	Uganda
C268	9.903135759	H4C1	P62805	Unconfirmed TB	Negative	-2.55	-3.28	1	Male	Uganda
C268	8.717943056	RAB1A	P62820	Unconfirmed TB	Negative	-2.55	-3.28	1	Male	Uganda
C268	8.927378234	RAN	P62826	Unconfirmed TB	Negative	-2.55	-3.28	1	Male	Uganda
C268	9.180548038	GNB1	P62873	Unconfirmed TB	Negative	-2.55	-3.28	1	Male	Uganda
C268	11.75830611	RPL10A	P62906	Unconfirmed TB	Negative	-2.55	-3.28	1	Male	Uganda
C268	8.752707214	PPIA	P62937	Unconfirmed TB	Negative	-2.55	-3.28	1	Male	Uganda
C268	9.191513197	PPIA	P62937-1-165	Unconfirmed TB	Negative	-2.55	-3.28	1	Male	Uganda
C268	12.80588844	RPS27A	P62979	Unconfirmed TB	Negative	-2.55	-3.28	1	Male	Uganda
C268	9.52022758	AP2B1	P63010	Unconfirmed TB	Negative	-2.55	-3.28	1	Male	Uganda
C268	9.574715095	YWHAZ	P63104	Unconfirmed TB	Negative	-2.55	-3.28	1	Male	Uganda
C268	8.518503046	EIF5A	P63241	Unconfirmed TB	Negative	-2.55	-3.28	1	Male	Uganda
C268	9.074922172	ACTG1	P63261	Unconfirmed TB	Negative	-2.55	-3.28	1	Male	Uganda
C268	9.139982485	TPM4	P67936	Unconfirmed TB	Negative	-2.55	-3.28	1	Male	Uganda
C268	10.70510314	ACTC1	P68032	Unconfirmed TB	Negative	-2.55	-3.28	1	Male	Uganda
C268	9.511191124	EEF1A1	P68104	Unconfirmed TB	Negative	-2.55	-3.28	1	Male	Uganda
C268	10.61888293	TUBA1B	P68363	Unconfirmed TB	Negative	-2.55	-3.28	1	Male	Uganda
C268	10.09770604	TUBA4A	P68366	Unconfirmed TB	Negative	-2.55	-3.28	1	Male	Uganda
C268	9.199756402	TUBB4B	P68371	Unconfirmed TB	Negative	-2.55	-3.28	1	Male	Uganda
C268	10.46247211	HBB	P68871	Unconfirmed TB	Negative	-2.55	-3.28	1	Male	Uganda
C268	9.234918319	HBG2	P69892	Unconfirmed TB	Negative	-2.55	-3.28	1	Male	Uganda
C268	10.20763863	HBA1	P69905	Unconfirmed TB	Negative	-2.55	-3.28	1	Male	Uganda
C268	8.936164064	CCT2	P78371	Unconfirmed TB	Negative	-2.55	-3.28	1	Male	Uganda
C268	9.409184648	GSTO1	P78417	Unconfirmed TB	Negative	-2.55	-3.28	1	Male	Uganda
C268	11.06241137	GPLD1	P80108	Unconfirmed TB	Negative	-2.55	-3.28	1	Male	Uganda
C268	8.659888694	S100A12	P80511	Unconfirmed TB	Negative	-2.55	-3.28	1	Male	Uganda
C268	12.6952185	IGLV3-21	P80748	Unconfirmed TB	Negative	-2.55	-3.28	1	Male	Uganda
C268	9.520097607	HSPG2	P98160	Unconfirmed TB	Negative	-2.55	-3.28	1	Male	Uganda
C268	13.34876769	CYCS	P99999	Unconfirmed TB	Negative	-2.55	-3.28	1	Male	Uganda
C268	13.9687257	Rv3404c	P9WKZ3	Unconfirmed TB	Negative	-2.55	-3.28	1	Male	Uganda
C268	9.372490313	atpA	P9WPU7	Unconfirmed TB	Negative	-2.55	-3.28	1	Male	Uganda
C268	8.989835104	MPP1	Q00013	Unconfirmed TB	Negative	-2.55	-3.28	1	Male	Uganda
C268	9.04176475	CLTC	Q00610	Unconfirmed TB	Negative	-2.55	-3.28	1	Male	Uganda
C268	9.064758231	CAP1	Q01518	Unconfirmed TB	Negative	-2.55	-3.28	1	Male	Uganda
C268	8.520913712	PFKP	Q01813	Unconfirmed TB	Negative	-2.55	-3.28	1	Male	Uganda
C268	9.240899596	GUCY1B1	Q02153	Unconfirmed TB	Negative	-2.55	-3.28	1	Male	Uganda
C268	9.043671136	PLGLB1	Q02325	Unconfirmed TB	Negative	-2.55	-3.28	1	Male	Uganda
C268	9.780255733	NUCB1	Q02818	Unconfirmed TB	Negative	-2.55	-3.28	1	Male	Uganda
C268	8.890081534	CFHR3	Q02985	Unconfirmed TB	Negative	-2.55	-3.28	1	Male	Uganda
C268	11.54934495	CFHR1	Q03591	Unconfirmed TB	Negative	-2.55	-3.28	1	Male	Uganda
C268	11.12268821	HGFAC	Q04756	Unconfirmed TB	Negative	-2.55	-3.28	1	Male	Uganda
C268	10.42661867	GLO1	Q04760	Unconfirmed TB	Negative	-2.55	-3.28	1	Male	Uganda
C268	9.415455033	YWHAH	Q04917	Unconfirmed TB	Negative	-2.55	-3.28	1	Male	Uganda
C268	9.043096591	PRKCD	Q05655	Unconfirmed TB	Negative	-2.55	-3.28	1	Male	Uganda
C268	10.76314475	CALD1	Q05682	Unconfirmed TB	Negative	-2.55	-3.28	1	Male	Uganda
C268	12.29524527	ITIH3	Q06033	Unconfirmed TB	Negative	-2.55	-3.28	1	Male	Uganda
C268	12.09616751	ITIH3	Q06033-35-651	Unconfirmed TB	Negative	-2.55	-3.28	1	Male	Uganda
C268	9.714215894	PSME1	Q06323	Unconfirmed TB	Negative	-2.55	-3.28	1	Male	Uganda
C268	8.029478451	FMOD	Q06828	Unconfirmed TB	Negative	-2.55	-3.28	1	Male	Uganda
C268	9.657875807	PRDX1	Q06830	Unconfirmed TB	Negative	-2.55	-3.28	1	Male	Uganda
C268	10.23709161	KLC1	Q07866	Unconfirmed TB	Negative	-2.55	-3.28	1	Male	Uganda
C268	10.34481791	LRP1	Q07954	Unconfirmed TB	Negative	-2.55	-3.28	1	Male	Uganda
C268	11.77613556	LGALS3BP	Q08380	Unconfirmed TB	Negative	-2.55	-3.28	1	Male	Uganda
C268	10.05980895	FGL1	Q08830	Unconfirmed TB	Negative	-2.55	-3.28	1	Male	Uganda
C268	11.9812213	nrp	Q10896	Unconfirmed TB	Negative	-2.55	-3.28	1	Male	Uganda
C268	10.78903514	EFEMP1	Q12805	Unconfirmed TB	Negative	-2.55	-3.28	1	Male	Uganda
C268	13.47115965	EFEMP1	Q12805-18-493	Unconfirmed TB	Negative	-2.55	-3.28	1	Male	Uganda
C268	9.541120981	CNTN1	Q12860	Unconfirmed TB	Negative	-2.55	-3.28	1	Male	Uganda
C268	10.9492958	SPP2	Q13103	Unconfirmed TB	Negative	-2.55	-3.28	1	Male	Uganda
C268	11.53485643	MMRN1	Q13201	Unconfirmed TB	Negative	-2.55	-3.28	1	Male	Uganda
C268	9.105605566	SELENBP1	Q13228	Unconfirmed TB	Negative	-2.55	-3.28	1	Male	Uganda
C268	8.648163392	SEMA3F	Q13275	Unconfirmed TB	Negative	-2.55	-3.28	1	Male	Uganda
C268	10.2734248	ILK	Q13418	Unconfirmed TB	Negative	-2.55	-3.28	1	Male	Uganda
C268	9.848544946	DCTN2	Q13561	Unconfirmed TB	Negative	-2.55	-3.28	1	Male	Uganda
C268	9.130681591	IQGAP2	Q13576	Unconfirmed TB	Negative	-2.55	-3.28	1	Male	Uganda
C268	9.684371278	STIM1	Q13586	Unconfirmed TB	Negative	-2.55	-3.28	1	Male	Uganda
C268	9.411906273	FHL1	Q13642	Unconfirmed TB	Negative	-2.55	-3.28	1	Male	Uganda
C268	10.50663778	APOF	Q13790	Unconfirmed TB	Negative	-2.55	-3.28	1	Male	Uganda
C268	9.894791514	ENPP2	Q13822	Unconfirmed TB	Negative	-2.55	-3.28	1	Male	Uganda
C268	11.02435346	DSG2	Q14126	Unconfirmed TB	Negative	-2.55	-3.28	1	Male	Uganda
C268	9.546346713	SEPTIN6	Q14141	Unconfirmed TB	Negative	-2.55	-3.28	1	Male	Uganda
C268	9.04715309	DCTN1	Q14203	Unconfirmed TB	Negative	-2.55	-3.28	1	Male	Uganda
C268	8.154786371	DYNC1H1	Q14204	Unconfirmed TB	Negative	-2.55	-3.28	1	Male	Uganda
C268	9.81489545	CTTN	Q14247	Unconfirmed TB	Negative	-2.55	-3.28	1	Male	Uganda
C268	8.767341795	FLOT2	Q14254	Unconfirmed TB	Negative	-2.55	-3.28	1	Male	Uganda
C268	9.008031759	FGL2	Q14314	Unconfirmed TB	Negative	-2.55	-3.28	1	Male	Uganda
C268	9.362066434	SPARCL1	Q14515	Unconfirmed TB	Negative	-2.55	-3.28	1	Male	Uganda
C268	9.849422478	HABP2	Q14520	Unconfirmed TB	Negative	-2.55	-3.28	1	Male	Uganda
C268	12.53541199	ITIH4	Q14624	Unconfirmed TB	Negative	-2.55	-3.28	1	Male	Uganda
C268	10.73430231	ITIH4	Q14624-29-661	Unconfirmed TB	Negative	-2.55	-3.28	1	Male	Uganda
C268	10.60673203	ITIH4	Q14624-689-930	Unconfirmed TB	Negative	-2.55	-3.28	1	Male	Uganda
C268	11.0073001	GANAB	Q14697	Unconfirmed TB	Negative	-2.55	-3.28	1	Male	Uganda
C268	10.14606219	LTBP1	Q14766	Unconfirmed TB	Negative	-2.55	-3.28	1	Male	Uganda
C268	9.36551167	KPNB1	Q14974	Unconfirmed TB	Negative	-2.55	-3.28	1	Male	Uganda
C268	8.730644576	SEPTIN2	Q15019	Unconfirmed TB	Negative	-2.55	-3.28	1	Male	Uganda
C268	9.936186662	POSTN	Q15063	Unconfirmed TB	Negative	-2.55	-3.28	1	Male	Uganda
C268	9.433287518	PDIA6	Q15084	Unconfirmed TB	Negative	-2.55	-3.28	1	Male	Uganda
C268	10.25734912	PCOLCE	Q15113	Unconfirmed TB	Negative	-2.55	-3.28	1	Male	Uganda
C268	10.02154155	PON3	Q15166	Unconfirmed TB	Negative	-2.55	-3.28	1	Male	Uganda
C268	10.96061398	PCBP1	Q15365	Unconfirmed TB	Negative	-2.55	-3.28	1	Male	Uganda
C268	9.35282788	PCBP2	Q15366	Unconfirmed TB	Negative	-2.55	-3.28	1	Male	Uganda
C268	9.591766764	RSU1	Q15404	Unconfirmed TB	Negative	-2.55	-3.28	1	Male	Uganda
C268	11.81878513	FCN2	Q15485	Unconfirmed TB	Negative	-2.55	-3.28	1	Male	Uganda
C268	11.88397165	TGFBI	Q15582	Unconfirmed TB	Negative	-2.55	-3.28	1	Male	Uganda
C268	8.96542413	MAPRE1	Q15691	Unconfirmed TB	Negative	-2.55	-3.28	1	Male	Uganda
C268	9.339591864	CD226	Q15762	Unconfirmed TB	Negative	-2.55	-3.28	1	Male	Uganda
C268	9.364109512	STXBP2	Q15833	Unconfirmed TB	Negative	-2.55	-3.28	1	Male	Uganda
C268	8.775105101	ZYX	Q15942	Unconfirmed TB	Negative	-2.55	-3.28	1	Male	Uganda
C268	9.041626111	SEPTIN7	Q16181	Unconfirmed TB	Negative	-2.55	-3.28	1	Male	Uganda
C268	11.84173196	ECM1	Q16610	Unconfirmed TB	Negative	-2.55	-3.28	1	Male	Uganda
C268	9.270295949	DBN1	Q16643	Unconfirmed TB	Negative	-2.55	-3.28	1	Male	Uganda
C268	10.97243249	MAN2A1	Q16706	Unconfirmed TB	Negative	-2.55	-3.28	1	Male	Uganda
C268	10.89226289	AOC3	Q16853	Unconfirmed TB	Negative	-2.55	-3.28	1	Male	Uganda
C268	8.566312728	IMMT	Q16891	Unconfirmed TB	Negative	-2.55	-3.28	1	Male	Uganda
C268	9.330778874	INF2	Q27J81	Unconfirmed TB	Negative	-2.55	-3.28	1	Male	Uganda
C268	9.540090565	DDI2	Q5TDH0	Unconfirmed TB	Negative	-2.55	-3.28	1	Male	Uganda
C268	14.40054159	ZFYVE26	Q68DK2	Unconfirmed TB	Negative	-2.55	-3.28	1	Male	Uganda
C268	12.38194144	VASN	Q6EMK4	Unconfirmed TB	Negative	-2.55	-3.28	1	Male	Uganda
C268	14.97477121	VASN	Q6EMK4-24-673	Unconfirmed TB	Negative	-2.55	-3.28	1	Male	Uganda
C268	10.21471278	LAIR1	Q6GTX8	Unconfirmed TB	Negative	-2.55	-3.28	1	Male	Uganda
C268	9.49218857	LAMTOR1	Q6IAA8	Unconfirmed TB	Negative	-2.55	-3.28	1	Male	Uganda
C268	8.774807642	TWF2	Q6IBS0	Unconfirmed TB	Negative	-2.55	-3.28	1	Male	Uganda
C268	18.86575834	FAHD1	Q6P587	Unconfirmed TB	Negative	-2.55	-3.28	1	Male	Uganda
C268	12.74120919	PLXDC2	Q6UX71	Unconfirmed TB	Negative	-2.55	-3.28	1	Male	Uganda
C268	11.56145888	PI16	Q6UXB8	Unconfirmed TB	Negative	-2.55	-3.28	1	Male	Uganda
C268	9.573363215	CD109	Q6YHK3	Unconfirmed TB	Negative	-2.55	-3.28	1	Male	Uganda
C268	8.649880134	UNC13D	Q70J99	Unconfirmed TB	Negative	-2.55	-3.28	1	Male	Uganda
C268	9.10197207	TUBA1A	Q71U36	Unconfirmed TB	Negative	-2.55	-3.28	1	Male	Uganda
C268	12.56445763	ADAMTS13	Q76LX8	Unconfirmed TB	Negative	-2.55	-3.28	1	Male	Uganda
C268	10.14810513	DOK3	Q7L591	Unconfirmed TB	Negative	-2.55	-3.28	1	Male	Uganda
C268	9.060144313	ABI3BP	Q7Z7G0	Unconfirmed TB	Negative	-2.55	-3.28	1	Male	Uganda
C268	11.42051308	MEGF8	Q7Z7M0	Unconfirmed TB	Negative	-2.55	-3.28	1	Male	Uganda
C268	9.075285003	SERPINA11	Q86U17	Unconfirmed TB	Negative	-2.55	-3.28	1	Male	Uganda
C268	8.373736482	OAF	Q86UD1	Unconfirmed TB	Negative	-2.55	-3.28	1	Male	Uganda
C268	9.689237432	FERMT3	Q86UX7	Unconfirmed TB	Negative	-2.55	-3.28	1	Male	Uganda
C268	10.9095599	CD163	Q86VB7	Unconfirmed TB	Negative	-2.55	-3.28	1	Male	Uganda
C268	9.238636456	CAND1	Q86VP6	Unconfirmed TB	Negative	-2.55	-3.28	1	Male	Uganda
C268	9.367687675	TREML1	Q86YW5	Unconfirmed TB	Negative	-2.55	-3.28	1	Male	Uganda
C268	8.807444635	LILRA3	Q8N6C8	Unconfirmed TB	Negative	-2.55	-3.28	1	Male	Uganda
C268	9.826917857	GOLM1	Q8NBJ4	Unconfirmed TB	Negative	-2.55	-3.28	1	Male	Uganda
C268	9.51431451	PCYOX1L	Q8NBM8	Unconfirmed TB	Negative	-2.55	-3.28	1	Male	Uganda
C268	10.3001603	PCSK9	Q8NBP7	Unconfirmed TB	Negative	-2.55	-3.28	1	Male	Uganda
C268	8.420836661	TXNDC5	Q8NBS9	Unconfirmed TB	Negative	-2.55	-3.28	1	Male	Uganda
C268	9.091995564	ANGPTL6	Q8NI99	Unconfirmed TB	Negative	-2.55	-3.28	1	Male	Uganda
C268	9.997236244	PDCD6IP	Q8WUM4	Unconfirmed TB	Negative	-2.55	-3.28	1	Male	Uganda
C268	8.643978545	BRK1	Q8WUW1	Unconfirmed TB	Negative	-2.55	-3.28	1	Male	Uganda
C268	11.06922284	OIT3	Q8WWZ8	Unconfirmed TB	Negative	-2.55	-3.28	1	Male	Uganda
C268	9.452263421	MUC16	Q8WXI7	Unconfirmed TB	Negative	-2.55	-3.28	1	Male	Uganda
C268	9.544340876	TTN	Q8WZ42	Unconfirmed TB	Negative	-2.55	-3.28	1	Male	Uganda
C268	9.808445834	CFHR4	Q92496	Unconfirmed TB	Negative	-2.55	-3.28	1	Male	Uganda
C268	9.903192165	PRG4	Q92954	Unconfirmed TB	Negative	-2.55	-3.28	1	Male	Uganda
C268	9.347102297	ATP2A3	Q93084	Unconfirmed TB	Negative	-2.55	-3.28	1	Male	Uganda
C268	8.435834963	PDLIM5	Q96HC4	Unconfirmed TB	Negative	-2.55	-3.28	1	Male	Uganda
C268	11.42295134	CPB2	Q96IY4	Unconfirmed TB	Negative	-2.55	-3.28	1	Male	Uganda
C268	15.9975963	CPB2	Q96IY4-23-114	Unconfirmed TB	Negative	-2.55	-3.28	1	Male	Uganda
C268	9.334814788	CNDP1	Q96KN2	Unconfirmed TB	Negative	-2.55	-3.28	1	Male	Uganda
C268	9.027902531	PRAP1	Q96NZ9	Unconfirmed TB	Negative	-2.55	-3.28	1	Male	Uganda
C268	10.98687765	PRAP1	Q96NZ9-21-151	Unconfirmed TB	Negative	-2.55	-3.28	1	Male	Uganda
C268	12.97120759	PGLYRP2	Q96PD5	Unconfirmed TB	Negative	-2.55	-3.28	1	Male	Uganda
C268	14.84043557	PUS7	Q96PZ0	Unconfirmed TB	Negative	-2.55	-3.28	1	Male	Uganda
C268	8.806231895	VPS35	Q96QK1	Unconfirmed TB	Negative	-2.55	-3.28	1	Male	Uganda
C268	11.38598625	SCGB3A1	Q96QR1	Unconfirmed TB	Negative	-2.55	-3.28	1	Male	Uganda
C268	9.221934847	CNN2	Q99439	Unconfirmed TB	Negative	-2.55	-3.28	1	Male	Uganda
C268	9.009942491	PARK7	Q99497	Unconfirmed TB	Negative	-2.55	-3.28	1	Male	Uganda
C268	9.115386031	PHB2	Q99623	Unconfirmed TB	Negative	-2.55	-3.28	1	Male	Uganda
C268	10.77784833	OLFM1	Q99784	Unconfirmed TB	Negative	-2.55	-3.28	1	Male	Uganda
C268	9.096639817	CCT7	Q99832	Unconfirmed TB	Negative	-2.55	-3.28	1	Male	Uganda
C268	10.33320865	RARRES2	Q99969	Unconfirmed TB	Negative	-2.55	-3.28	1	Male	Uganda
C268	8.989714792	CORO1B	Q9BR76	Unconfirmed TB	Negative	-2.55	-3.28	1	Male	Uganda
C268	9.761839181	ESYT1	Q9BSJ8	Unconfirmed TB	Negative	-2.55	-3.28	1	Male	Uganda
C268	11.91870244	FUCA2	Q9BTY2	Unconfirmed TB	Negative	-2.55	-3.28	1	Male	Uganda
C268	10.01801598	PDCD10	Q9BUL8	Unconfirmed TB	Negative	-2.55	-3.28	1	Male	Uganda
C268	11.30789855	COLEC11	Q9BWP8	Unconfirmed TB	Negative	-2.55	-3.28	1	Male	Uganda
C268	9.849465233	CFHR5	Q9BXR6	Unconfirmed TB	Negative	-2.55	-3.28	1	Male	Uganda
C268	15.11558527	CRNKL1	Q9BZJ0	Unconfirmed TB	Negative	-2.55	-3.28	1	Male	Uganda
C268	9.480674506	RTN4R	Q9BZR6	Unconfirmed TB	Negative	-2.55	-3.28	1	Male	Uganda
C268	9.636065347	TOLLIP	Q9H0E2	Unconfirmed TB	Negative	-2.55	-3.28	1	Male	Uganda
C268	9.394329757	RAB1B	Q9H0U4	Unconfirmed TB	Negative	-2.55	-3.28	1	Male	Uganda
C268	9.523271451	SH3BGRL3	Q9H299	Unconfirmed TB	Negative	-2.55	-3.28	1	Male	Uganda
C268	15.96345787	RNPEP	Q9H4A4	Unconfirmed TB	Negative	-2.55	-3.28	1	Male	Uganda
C268	8.089042141	RNPEP	Q9H4A4-2-650	Unconfirmed TB	Negative	-2.55	-3.28	1	Male	Uganda
C268	11.08456694	DPEP2	Q9H4A9	Unconfirmed TB	Negative	-2.55	-3.28	1	Male	Uganda
C268	9.262615288	TUBB1	Q9H4B7	Unconfirmed TB	Negative	-2.55	-3.28	1	Male	Uganda
C268	8.438544754	PLEKHA4	Q9H4M7	Unconfirmed TB	Negative	-2.55	-3.28	1	Male	Uganda
C268	9.707100102	EHD1	Q9H4M9	Unconfirmed TB	Negative	-2.55	-3.28	1	Male	Uganda
C268	8.442832813	RGCC	Q9H4X1	Unconfirmed TB	Negative	-2.55	-3.28	1	Male	Uganda
C268	9.292338852	PARVB	Q9HBI1	Unconfirmed TB	Negative	-2.55	-3.28	1	Male	Uganda
C268	10.28569459	APMAP	Q9HDC9	Unconfirmed TB	Negative	-2.55	-3.28	1	Male	Uganda
C268	8.514049975	VTA1	Q9NP79	Unconfirmed TB	Negative	-2.55	-3.28	1	Male	Uganda
C268	9.271479458	IL1RAP	Q9NPH3	Unconfirmed TB	Negative	-2.55	-3.28	1	Male	Uganda
C268	10.42214155	CRTAC1	Q9NQ79	Unconfirmed TB	Negative	-2.55	-3.28	1	Male	Uganda
C268	8.985652433	RTN4	Q9NQC3	Unconfirmed TB	Negative	-2.55	-3.28	1	Male	Uganda
C268	9.555698093	XPNPEP1	Q9NQW7	Unconfirmed TB	Negative	-2.55	-3.28	1	Male	Uganda
C268	8.6569484	PDLIM7	Q9NR12	Unconfirmed TB	Negative	-2.55	-3.28	1	Male	Uganda
C268	9.613351484	SAR1A	Q9NR31	Unconfirmed TB	Negative	-2.55	-3.28	1	Male	Uganda
C268	8.994933945	ATG3	Q9NT62	Unconfirmed TB	Negative	-2.55	-3.28	1	Male	Uganda
C268	9.087165901	OLA1	Q9NTK5	Unconfirmed TB	Negative	-2.55	-3.28	1	Male	Uganda
C268	13.30201545	CBLN4	Q9NTU7	Unconfirmed TB	Negative	-2.55	-3.28	1	Male	Uganda
C268	8.633154541	ARL8B	Q9NVJ2	Unconfirmed TB	Negative	-2.55	-3.28	1	Male	Uganda
C268	9.35640367	TUBA8	Q9NY65	Unconfirmed TB	Negative	-2.55	-3.28	1	Male	Uganda
C268	9.995446606	ERAP1	Q9NZ08	Unconfirmed TB	Negative	-2.55	-3.28	1	Male	Uganda
C268	10.75798793	ADA2	Q9NZK5	Unconfirmed TB	Negative	-2.55	-3.28	1	Male	Uganda
C268	10.95405701	C1RL	Q9NZP8	Unconfirmed TB	Negative	-2.55	-3.28	1	Male	Uganda
C268	10.90108116	C1RL	Q9NZP8-36-487	Unconfirmed TB	Negative	-2.55	-3.28	1	Male	Uganda
C268	8.698177547	ABRACL	Q9P1F3	Unconfirmed TB	Negative	-2.55	-3.28	1	Male	Uganda
C268	9.77185081	BIN2	Q9UBW5	Unconfirmed TB	Negative	-2.55	-3.28	1	Male	Uganda
C268	11.8402846	FBLN5	Q9UBX5	Unconfirmed TB	Negative	-2.55	-3.28	1	Male	Uganda
C268	9.982595144	FETUB	Q9UGM5	Unconfirmed TB	Negative	-2.55	-3.28	1	Male	Uganda
C268	10.8179852	PCYOX1	Q9UHG3	Unconfirmed TB	Negative	-2.55	-3.28	1	Male	Uganda
C268	9.264472153	DDX20	Q9UHI6	Unconfirmed TB	Negative	-2.55	-3.28	1	Male	Uganda
C268	9.645555891	DBNL	Q9UJU6	Unconfirmed TB	Negative	-2.55	-3.28	1	Male	Uganda
C268	11.9461853	SERPINA10	Q9UK55	Unconfirmed TB	Negative	-2.55	-3.28	1	Male	Uganda
C268	9.03103443	PSME2	Q9UL46	Unconfirmed TB	Negative	-2.55	-3.28	1	Male	Uganda
C268	14.42233137	TRPC5	Q9UL62	Unconfirmed TB	Negative	-2.55	-3.28	1	Male	Uganda
C268	10.84529938	HEG1	Q9ULI3	Unconfirmed TB	Negative	-2.55	-3.28	1	Male	Uganda
C268	9.302590457	CORO1C	Q9ULV4	Unconfirmed TB	Negative	-2.55	-3.28	1	Male	Uganda
C268	10.82148752	MINPP1	Q9UNW1	Unconfirmed TB	Negative	-2.55	-3.28	1	Male	Uganda
C268	8.246167511	RUVBL2	Q9Y230	Unconfirmed TB	Negative	-2.55	-3.28	1	Male	Uganda
C268	9.123353441	RUVBL1	Q9Y265	Unconfirmed TB	Negative	-2.55	-3.28	1	Male	Uganda
C268	9.482972191	TLN1	Q9Y490	Unconfirmed TB	Negative	-2.55	-3.28	1	Male	Uganda
C268	19.61989664	MYO5A	Q9Y4I1	Unconfirmed TB	Negative	-2.55	-3.28	1	Male	Uganda
C268	11.68318837	HYOU1	Q9Y4L1	Unconfirmed TB	Negative	-2.55	-3.28	1	Male	Uganda
C268	11.2751785	SUPT16H	Q9Y5B9	Unconfirmed TB	Negative	-2.55	-3.28	1	Male	Uganda
C268	11.69287453	ANGPTL3	Q9Y5C1	Unconfirmed TB	Negative	-2.55	-3.28	1	Male	Uganda
C268	8.458742793	COPG1	Q9Y678	Unconfirmed TB	Negative	-2.55	-3.28	1	Male	Uganda
C268	10.82275466	FCGBP	Q9Y6R7	Unconfirmed TB	Negative	-2.55	-3.28	1	Male	Uganda
C268	12.09601015	FCGBP	Q9Y6R7-24-5405	Unconfirmed TB	Negative	-2.55	-3.28	1	Male	Uganda
C268	11.9886978	COLEC10	Q9Y6Z7	Unconfirmed TB	Negative	-2.55	-3.28	1	Male	Uganda
C269	7.725205836	IGLV8-61	A0A075B6I0	Unlikely TB	Negative	-0.63	1.48		Male	Uganda
C269	9.758218076	IGLV5-37	A0A075B6J1-20-123	Unlikely TB	Negative	-0.63	1.48		Male	Uganda
C269	12.03571677	IGLV2-18	A0A075B6J9	Unlikely TB	Negative	-0.63	1.48		Male	Uganda
C269	8.63468369	IGLV3-12	A0A075B6K2	Unlikely TB	Negative	-0.63	1.48		Male	Uganda
C269	12.13645576	IGLV3-10	A0A075B6K4	Unlikely TB	Negative	-0.63	1.48		Male	Uganda
C269	11.99580028	IGLV3-10	A0A075B6K4-20-115	Unlikely TB	Negative	-0.63	1.48		Male	Uganda
C269	11.07383843	IGLV3-9	A0A075B6K5	Unlikely TB	Negative	-0.63	1.48		Male	Uganda
C269	15.72567501	IGKV2-28	A0A075B6P5-20-120	Unlikely TB	Negative	-0.63	1.48		Male	Uganda
C269	10.93033379	IGHV3-64	A0A075B6Q5	Unlikely TB	Negative	-0.63	1.48		Male	Uganda
C269	11.7537922	IGKV2D-24	A0A075B6R9	Unlikely TB	Negative	-0.63	1.48		Male	Uganda
C269	15.85696727	IGKV1D-17	A0A075B6S4-23-117	Unlikely TB	Negative	-0.63	1.48		Male	Uganda
C269	10.11024582	IGKV1-27	A0A075B6S5	Unlikely TB	Negative	-0.63	1.48		Male	Uganda
C269	11.84313003	IGKV1-37	A0A075B6S9-23-117	Unlikely TB	Negative	-0.63	1.48		Male	Uganda
C269	9.649804643	IGKV3D-15	A0A087WSY6	Unlikely TB	Negative	-0.63	1.48		Male	Uganda
C269	12.61556831	IGKV3D-15	A0A087WSY6-21-115	Unlikely TB	Negative	-0.63	1.48		Male	Uganda
C269	8.30098835	IGKV2-40	A0A087WW87	Unlikely TB	Negative	-0.63	1.48		Male	Uganda
C269	11.46199202	IGHV3-49	A0A0A0MS15	Unlikely TB	Negative	-0.63	1.48		Male	Uganda
C269	11.96192746	IGHV3-49	A0A0A0MS15-20-119	Unlikely TB	Negative	-0.63	1.48		Male	Uganda
C269	8.965859212	IGKV6D-21	A0A0A0MT36	Unlikely TB	Negative	-0.63	1.48		Male	Uganda
C269	13.51590623	IGLV1-36	A0A0B4J1U3	Unlikely TB	Negative	-0.63	1.48		Male	Uganda
C269	11.19485939	IGHV3-15	A0A0B4J1V0	Unlikely TB	Negative	-0.63	1.48		Male	Uganda
C269	13.04014399	IGHV3-15	A0A0B4J1V0-20-119	Unlikely TB	Negative	-0.63	1.48		Male	Uganda
C269	9.075388248	IGHV2-26	A0A0B4J1V2	Unlikely TB	Negative	-0.63	1.48		Male	Uganda
C269	8.974813588	IGHV3-73	A0A0B4J1V6	Unlikely TB	Negative	-0.63	1.48		Male	Uganda
C269	13.61379593	IGHV3-73	A0A0B4J1V6-20-119	Unlikely TB	Negative	-0.63	1.48		Male	Uganda
C269	8.405252063	IGHV3-74	A0A0B4J1X5	Unlikely TB	Negative	-0.63	1.48		Male	Uganda
C269	11.63400891	IGHV3-43	A0A0B4J1X8-20-118	Unlikely TB	Negative	-0.63	1.48		Male	Uganda
C269	8.928408295	IGLV9-49	A0A0B4J1Y8	Unlikely TB	Negative	-0.63	1.48		Male	Uganda
C269	8.738078634	IGLV9-49	A0A0B4J1Y8-20-123	Unlikely TB	Negative	-0.63	1.48		Male	Uganda
C269	11.92458643	IGHV3-72	A0A0B4J1Y9	Unlikely TB	Negative	-0.63	1.48		Male	Uganda
C269	12.42263506	IGKV1D-13	A0A0B4J2D9-23-117	Unlikely TB	Negative	-0.63	1.48		Male	Uganda
C269	8.635595985	IGHV1-69D	A0A0B4J2H0	Unlikely TB	Negative	-0.63	1.48		Male	Uganda
C269	9.683088495	IGKV6-21	A0A0C4DH24-20-114	Unlikely TB	Negative	-0.63	1.48		Male	Uganda
C269	12.9064733	IGKV3D-20	A0A0C4DH25-21-116	Unlikely TB	Negative	-0.63	1.48		Male	Uganda
C269	12.32296069	IGHV1-3	A0A0C4DH29	Unlikely TB	Negative	-0.63	1.48		Male	Uganda
C269	10.58730558	IGHV1-18	A0A0C4DH31	Unlikely TB	Negative	-0.63	1.48		Male	Uganda
C269	10.9126792	IGHV3-20	A0A0C4DH32-20-117	Unlikely TB	Negative	-0.63	1.48		Male	Uganda
C269	11.39321616	IGHV1-24	A0A0C4DH33-20-117	Unlikely TB	Negative	-0.63	1.48		Male	Uganda
C269	8.779746947	IGHV4-28	A0A0C4DH34	Unlikely TB	Negative	-0.63	1.48		Male	Uganda
C269	13.40320799	IGHV3-35	A0A0C4DH35	Unlikely TB	Negative	-0.63	1.48		Male	Uganda
C269	11.48127516	IGHV3-38	A0A0C4DH36	Unlikely TB	Negative	-0.63	1.48		Male	Uganda
C269	14.20948268	IGHV5-51	A0A0C4DH38	Unlikely TB	Negative	-0.63	1.48		Male	Uganda
C269	12.10501919	IGHV5-51	A0A0C4DH38-20-117	Unlikely TB	Negative	-0.63	1.48		Male	Uganda
C269	13.1726212	IGHV3-66	A0A0C4DH42-20-116	Unlikely TB	Negative	-0.63	1.48		Male	Uganda
C269	9.425698127	IGHV2-70D	A0A0C4DH43	Unlikely TB	Negative	-0.63	1.48		Male	Uganda
C269	17.02247992	IGKV3D-7	A0A0C4DH55-24-119	Unlikely TB	Negative	-0.63	1.48		Male	Uganda
C269	14.6918166	IGKV1-9	A0A0C4DH69-23-117	Unlikely TB	Negative	-0.63	1.48		Male	Uganda
C269	11.38761932	IGKV1-6	A0A0C4DH72-23-117	Unlikely TB	Negative	-0.63	1.48		Male	Uganda
C269	15.25874453	IGKV1-12	A0A0C4DH73-23-117	Unlikely TB	Negative	-0.63	1.48		Male	Uganda
C269	9.620510881	IGHV7-4-1	A0A0J9YVY3-20-117	Unlikely TB	Negative	-0.63	1.48		Male	Uganda
C269	13.45034247	IGHV3-64D	A0A0J9YX35	Unlikely TB	Negative	-0.63	1.48		Male	Uganda
C269	9.81841754	IGLL5	B9A064	Unlikely TB	Negative	-0.63	1.48		Male	Uganda
C269	9.125412923	PDLIM1	O00151	Unlikely TB	Negative	-0.63	1.48		Male	Uganda
C269	10.34027421	MASP2	O00187	Unlikely TB	Negative	-0.63	1.48		Male	Uganda
C269	8.324996014	MASP2	O00187-16-686	Unlikely TB	Negative	-0.63	1.48		Male	Uganda
C269	8.6800705	RAB27B	O00194	Unlikely TB	Negative	-0.63	1.48		Male	Uganda
C269	9.421649815	PSMD11	O00231	Unlikely TB	Negative	-0.63	1.48		Male	Uganda
C269	9.244271107	PSMD12	O00232	Unlikely TB	Negative	-0.63	1.48		Male	Uganda
C269	8.569527085	CLIC1	O00299	Unlikely TB	Negative	-0.63	1.48		Male	Uganda
C269	10.4476082	QSOX1	O00391	Unlikely TB	Negative	-0.63	1.48		Male	Uganda
C269	8.511092411	IPO5	O00410	Unlikely TB	Negative	-0.63	1.48		Male	Uganda
C269	9.346392477	DNM1L	O00429	Unlikely TB	Negative	-0.63	1.48		Male	Uganda
C269	8.966812805	STK25	O00506	Unlikely TB	Negative	-0.63	1.48		Male	Uganda
C269	11.05175276	CHL1	O00533	Unlikely TB	Negative	-0.63	1.48		Male	Uganda
C269	12.65833023	CHL1	O00533-25-1208	Unlikely TB	Negative	-0.63	1.48		Male	Uganda
C269	10.64933411	NRP1	O14786	Unlikely TB	Negative	-0.63	1.48		Male	Uganda
C269	12.60380041	APOL1	O14791	Unlikely TB	Negative	-0.63	1.48		Male	Uganda
C269	8.929208885	PSMA7	O14818	Unlikely TB	Negative	-0.63	1.48		Male	Uganda
C269	9.833312439	MYL12B	O14950	Unlikely TB	Negative	-0.63	1.48		Male	Uganda
C269	9.198985791	XPO1	O14980	Unlikely TB	Negative	-0.63	1.48		Male	Uganda
C269	8.847425442	ARPC1B	O15143	Unlikely TB	Negative	-0.63	1.48		Male	Uganda
C269	14.54960173	ARPC2	O15144	Unlikely TB	Negative	-0.63	1.48		Male	Uganda
C269	8.969395603	ARPC3	O15145	Unlikely TB	Negative	-0.63	1.48		Male	Uganda
C269	9.030053926	ARPC5	O15511	Unlikely TB	Negative	-0.63	1.48		Male	Uganda
C269	12.24083945	EIF4G3	O43432	Unlikely TB	Negative	-0.63	1.48		Male	Uganda
C269	8.665241289	ACTN4	O43707	Unlikely TB	Negative	-0.63	1.48		Male	Uganda
C269	10.83091565	CD5L	O43866	Unlikely TB	Negative	-0.63	1.48		Male	Uganda
C269	8.920960067	CD5L	O43866-20-347	Unlikely TB	Negative	-0.63	1.48		Male	Uganda
C269	9.341014388	PLIN3	O60664	Unlikely TB	Negative	-0.63	1.48		Male	Uganda
C269	11.74676368	H2BC12	O60814	Unlikely TB	Negative	-0.63	1.48		Male	Uganda
C269	12.630342	FCGR3B	O75015	Unlikely TB	Negative	-0.63	1.48		Male	Uganda
C269	9.943169752	FCGR3B	O75015-17-200	Unlikely TB	Negative	-0.63	1.48		Male	Uganda
C269	9.385912187	WDR1	O75083	Unlikely TB	Negative	-0.63	1.48		Male	Uganda
C269	13.04543432	ICOSLG	O75144	Unlikely TB	Negative	-0.63	1.48		Male	Uganda
C269	8.7801081	CS	O75390	Unlikely TB	Negative	-0.63	1.48		Male	Uganda
C269	9.318572472	SEC22B	O75396	Unlikely TB	Negative	-0.63	1.48		Male	Uganda
C269	8.316912597	SKAP2	O75563	Unlikely TB	Negative	-0.63	1.48		Male	Uganda
C269	12.68541593	FCN3	O75636	Unlikely TB	Negative	-0.63	1.48		Male	Uganda
C269	10.34281545	ZMPSTE24	O75844	Unlikely TB	Negative	-0.63	1.48		Male	Uganda
C269	10.71157751	IDH1	O75874	Unlikely TB	Negative	-0.63	1.48		Male	Uganda
C269	11.24958316	ATRN	O75882	Unlikely TB	Negative	-0.63	1.48		Male	Uganda
C269	8.595211517	ARL6IP5	O75915	Unlikely TB	Negative	-0.63	1.48		Male	Uganda
C269	12.9369585	APOM	O95445	Unlikely TB	Negative	-0.63	1.48		Male	Uganda
C269	13.05581273	PARN	O95453	Unlikely TB	Negative	-0.63	1.48		Male	Uganda
C269	9.949358174	H6PD	O95479	Unlikely TB	Negative	-0.63	1.48		Male	Uganda
C269	8.893781012	VNN1	O95497	Unlikely TB	Negative	-0.63	1.48		Male	Uganda
C269	8.350213409	AP2A1	O95782	Unlikely TB	Negative	-0.63	1.48		Male	Uganda
C269	9.641884302	CAVIN2	O95810	Unlikely TB	Negative	-0.63	1.48		Male	Uganda
C269	9.433152684	LDHA	P00338	Unlikely TB	Negative	-0.63	1.48		Male	Uganda
C269	10.04154755	ALDH1A1	P00352	Unlikely TB	Negative	-0.63	1.48		Male	Uganda
C269	9.966734786	GLUD1	P00367	Unlikely TB	Negative	-0.63	1.48		Male	Uganda
C269	9.115455045	CYB5R3	P00387	Unlikely TB	Negative	-0.63	1.48		Male	Uganda
C269	12.53707582	CP	P00450	Unlikely TB	Negative	-0.63	1.48		Male	Uganda
C269	8.708654506	CP	P00450-20-1065	Unlikely TB	Negative	-0.63	1.48		Male	Uganda
C269	11.15083278	F13A1	P00488	Unlikely TB	Negative	-0.63	1.48		Male	Uganda
C269	8.841042473	PNP	P00491	Unlikely TB	Negative	-0.63	1.48		Male	Uganda
C269	9.758708179	HPRT1	P00492	Unlikely TB	Negative	-0.63	1.48		Male	Uganda
C269	9.017740702	PGK1	P00558	Unlikely TB	Negative	-0.63	1.48		Male	Uganda
C269	9.214017287	AK1	P00568	Unlikely TB	Negative	-0.63	1.48		Male	Uganda
C269	11.90989645	F2	P00734	Unlikely TB	Negative	-0.63	1.48		Male	Uganda
C269	8.823503615	F2	P00734-364-622	Unlikely TB	Negative	-0.63	1.48		Male	Uganda
C269	12.30325293	F2	P00734-44-622	Unlikely TB	Negative	-0.63	1.48		Male	Uganda
C269	11.39885031	C1R	P00736	Unlikely TB	Negative	-0.63	1.48		Male	Uganda
C269	14.68195117	HP	P00738	Unlikely TB	Negative	-0.63	1.48		Male	Uganda
C269	9.32784844	HP	P00738-162-406	Unlikely TB	Negative	-0.63	1.48		Male	Uganda
C269	11.82166336	HP	P00738-19-406	Unlikely TB	Negative	-0.63	1.48		Male	Uganda
C269	13.15681515	HPR	P00739	Unlikely TB	Negative	-0.63	1.48		Male	Uganda
C269	9.466830506	F9	P00740	Unlikely TB	Negative	-0.63	1.48		Male	Uganda
C269	11.20225022	F10	P00742	Unlikely TB	Negative	-0.63	1.48		Male	Uganda
C269	10.93834892	CFD	P00746	Unlikely TB	Negative	-0.63	1.48		Male	Uganda
C269	11.70334224	PLG	P00747	Unlikely TB	Negative	-0.63	1.48		Male	Uganda
C269	10.47561461	PLG	P00747-20-810	Unlikely TB	Negative	-0.63	1.48		Male	Uganda
C269	11.7234342	F12	P00748	Unlikely TB	Negative	-0.63	1.48		Male	Uganda
C269	11.85363013	CFB	P00751	Unlikely TB	Negative	-0.63	1.48		Male	Uganda
C269	9.145823095	CFB	P00751-26-764	Unlikely TB	Negative	-0.63	1.48		Male	Uganda
C269	8.774867479	CA1	P00915	Unlikely TB	Negative	-0.63	1.48		Male	Uganda
C269	8.772141988	CA2	P00918	Unlikely TB	Negative	-0.63	1.48		Male	Uganda
C269	13.47528983	SERPINC1	P01008	Unlikely TB	Negative	-0.63	1.48		Male	Uganda
C269	14.09705912	SERPINC1	P01008-33-464	Unlikely TB	Negative	-0.63	1.48		Male	Uganda
C269	12.39422688	SERPINA1	P01009	Unlikely TB	Negative	-0.63	1.48		Male	Uganda
C269	10.67420677	SERPINA1	P01009-25-418	Unlikely TB	Negative	-0.63	1.48		Male	Uganda
C269	11.9119365	SERPINA1	P01009-375-418	Unlikely TB	Negative	-0.63	1.48		Male	Uganda
C269	13.05947013	SERPINA3	P01011	Unlikely TB	Negative	-0.63	1.48		Male	Uganda
C269	12.67657889	SERPINA3	P01011-26-423	Unlikely TB	Negative	-0.63	1.48		Male	Uganda
C269	13.1367338	AGT	P01019	Unlikely TB	Negative	-0.63	1.48		Male	Uganda
C269	13.82172972	A2M	P01023	Unlikely TB	Negative	-0.63	1.48		Male	Uganda
C269	11.64164146	A2M	P01023-24-1474	Unlikely TB	Negative	-0.63	1.48		Male	Uganda
C269	12.95932599	C3	P01024	Unlikely TB	Negative	-0.63	1.48		Male	Uganda
C269	11.80176046	C3	P01024-23-1663	Unlikely TB	Negative	-0.63	1.48		Male	Uganda
C269	11.9320253	C5	P01031	Unlikely TB	Negative	-0.63	1.48		Male	Uganda
C269	10.57119672	TIMP1	P01033-24-207	Unlikely TB	Negative	-0.63	1.48		Male	Uganda
C269	10.70489025	CST3	P01034	Unlikely TB	Negative	-0.63	1.48		Male	Uganda
C269	12.46387863	KNG1	P01042	Unlikely TB	Negative	-0.63	1.48		Male	Uganda
C269	8.839287754	TGFB1	P01137	Unlikely TB	Negative	-0.63	1.48		Male	Uganda
C269	9.59947877	IGF2	P01344	Unlikely TB	Negative	-0.63	1.48		Male	Uganda
C269	8.564129027	IGF2	P01344-25-91	Unlikely TB	Negative	-0.63	1.48		Male	Uganda
C269	12.77968155	JCHAIN	P01591	Unlikely TB	Negative	-0.63	1.48		Male	Uganda
C269	9.227042611	JCHAIN	P01591-23-159	Unlikely TB	Negative	-0.63	1.48		Male	Uganda
C269	14.85172325	IGKV1D-33	P01593	Unlikely TB	Negative	-0.63	1.48		Male	Uganda
C269	16.21048143	IGKV1D-33	P01593-23-117	Unlikely TB	Negative	-0.63	1.48		Male	Uganda
C269	14.43863329	IGKV1-39	P01597	Unlikely TB	Negative	-0.63	1.48		Male	Uganda
C269	9.692832649	IGKV1-17	P01599	Unlikely TB	Negative	-0.63	1.48		Male	Uganda
C269	10.28076423	IGKV1-5	P01602	Unlikely TB	Negative	-0.63	1.48		Male	Uganda
C269	13.95640871	IGKV1-5	P01602-23-117	Unlikely TB	Negative	-0.63	1.48		Male	Uganda
C269	11.00959525	IGKV3-20	P01619	Unlikely TB	Negative	-0.63	1.48		Male	Uganda
C269	16.24687646	IGKV3-20	P01619-21-116	Unlikely TB	Negative	-0.63	1.48		Male	Uganda
C269	10.60645829	IGLV1-47	P01700	Unlikely TB	Negative	-0.63	1.48		Male	Uganda
C269	12.31630073	IGLV1-47	P01700-20-117	Unlikely TB	Negative	-0.63	1.48		Male	Uganda
C269	12.43186354	IGLV1-51	P01701	Unlikely TB	Negative	-0.63	1.48		Male	Uganda
C269	16.37187254	IGLV1-51	P01701-20-117	Unlikely TB	Negative	-0.63	1.48		Male	Uganda
C269	14.52176317	IGLV1-40	P01703-20-118	Unlikely TB	Negative	-0.63	1.48		Male	Uganda
C269	9.190170661	IGLV2-14	P01704	Unlikely TB	Negative	-0.63	1.48		Male	Uganda
C269	9.123285441	IGLV3-19	P01714	Unlikely TB	Negative	-0.63	1.48		Male	Uganda
C269	14.50671103	IGLV3-19	P01714-21-112	Unlikely TB	Negative	-0.63	1.48		Male	Uganda
C269	10.91525344	IGLV3-25	P01717	Unlikely TB	Negative	-0.63	1.48		Male	Uganda
C269	14.36745544	IGLV3-27	P01718-21-113	Unlikely TB	Negative	-0.63	1.48		Male	Uganda
C269	11.51340089	IGLV6-57	P01721-20-117	Unlikely TB	Negative	-0.63	1.48		Male	Uganda
C269	13.85067267	IGHV1-69	P01742	Unlikely TB	Negative	-0.63	1.48		Male	Uganda
C269	14.68812858	IGHV1-46	P01743	Unlikely TB	Negative	-0.63	1.48		Male	Uganda
C269	14.25107972	IGHV3-11	P01762-20-117	Unlikely TB	Negative	-0.63	1.48		Male	Uganda
C269	8.900179623	IGHV3-23	P01764	Unlikely TB	Negative	-0.63	1.48		Male	Uganda
C269	15.72047983	IGHV3-23	P01764-20-117	Unlikely TB	Negative	-0.63	1.48		Male	Uganda
C269	8.557306318	IGHV3-13	P01766	Unlikely TB	Negative	-0.63	1.48		Male	Uganda
C269	8.450236834	IGHV3-53	P01767-20-116	Unlikely TB	Negative	-0.63	1.48		Male	Uganda
C269	13.8763878	IGHV3-30	P01768-20-117	Unlikely TB	Negative	-0.63	1.48		Male	Uganda
C269	16.17778036	IGHV3-33	P01772	Unlikely TB	Negative	-0.63	1.48		Male	Uganda
C269	9.960941484	IGHV3-7	P01780	Unlikely TB	Negative	-0.63	1.48		Male	Uganda
C269	8.699685819	IGHV3-7	P01780-20-117	Unlikely TB	Negative	-0.63	1.48		Male	Uganda
C269	11.12078208	IGHV3-9	P01782	Unlikely TB	Negative	-0.63	1.48		Male	Uganda
C269	8.143104852	IGHV2-5	P01817	Unlikely TB	Negative	-0.63	1.48		Male	Uganda
C269	10.60963004	IGHV4-39	P01824	Unlikely TB	Negative	-0.63	1.48		Male	Uganda
C269	12.00222018	IGHV4-39	P01824-27-125	Unlikely TB	Negative	-0.63	1.48		Male	Uganda
C269	10.12431142	PIGR	P01833	Unlikely TB	Negative	-0.63	1.48		Male	Uganda
C269	11.80010947	PIGR	P01833-19-764	Unlikely TB	Negative	-0.63	1.48		Male	Uganda
C269	12.97293263	IGKC	P01834	Unlikely TB	Negative	-0.63	1.48		Male	Uganda
C269	9.605356879	IGHE	P01854	Unlikely TB	Negative	-0.63	1.48		Male	Uganda
C269	13.21105505	IGHG1	P01857	Unlikely TB	Negative	-0.63	1.48		Male	Uganda
C269	9.481263534	IGHG1	P01857-1-330	Unlikely TB	Negative	-0.63	1.48		Male	Uganda
C269	11.24766769	IGHG2	P01859	Unlikely TB	Negative	-0.63	1.48		Male	Uganda
C269	11.3453885	IGHG3	P01860	Unlikely TB	Negative	-0.63	1.48		Male	Uganda
C269	14.21497811	IGHG4	P01861	Unlikely TB	Negative	-0.63	1.48		Male	Uganda
C269	13.3896933	IGHM	P01871	Unlikely TB	Negative	-0.63	1.48		Male	Uganda
C269	10.23656913	IGHM	P01871-1-453	Unlikely TB	Negative	-0.63	1.48		Male	Uganda
C269	14.41926991	IGHA1	P01876	Unlikely TB	Negative	-0.63	1.48		Male	Uganda
C269	12.80544817	IGHA1	P01876-1-353	Unlikely TB	Negative	-0.63	1.48		Male	Uganda
C269	11.51134345	IGHA2	P01877	Unlikely TB	Negative	-0.63	1.48		Male	Uganda
C269	13.03341202	IGHA2	P01877-1-340	Unlikely TB	Negative	-0.63	1.48		Male	Uganda
C269	12.10195184	IGHD	P01880	Unlikely TB	Negative	-0.63	1.48		Male	Uganda
C269	7.599673282	IGHD	P01880-1-384	Unlikely TB	Negative	-0.63	1.48		Male	Uganda
C269	10.78530933	HLA-B	P01889	Unlikely TB	Negative	-0.63	1.48		Male	Uganda
C269	8.896432358	HBE1	P02100	Unlikely TB	Negative	-0.63	1.48		Male	Uganda
C269	9.012460564	COL1A1	P02452	Unlikely TB	Negative	-0.63	1.48		Male	Uganda
C269	11.90284293	COL1A1	P02452-1219-1464	Unlikely TB	Negative	-0.63	1.48		Male	Uganda
C269	8.862818019	KRT14	P02533	Unlikely TB	Negative	-0.63	1.48		Male	Uganda
C269	8.575987883	KRT6A	P02538	Unlikely TB	Negative	-0.63	1.48		Male	Uganda
C269	9.325379537	SPTA1	P02549	Unlikely TB	Negative	-0.63	1.48		Male	Uganda
C269	14.85248901	APOA1	P02647	Unlikely TB	Negative	-0.63	1.48		Male	Uganda
C269	11.38278234	APOA1	P02647-25-266	Unlikely TB	Negative	-0.63	1.48		Male	Uganda
C269	13.7922362	APOE	P02649	Unlikely TB	Negative	-0.63	1.48		Male	Uganda
C269	12.10199866	APOA2	P02652	Unlikely TB	Negative	-0.63	1.48		Male	Uganda
C269	12.40814714	APOC1	P02654	Unlikely TB	Negative	-0.63	1.48		Male	Uganda
C269	14.15315068	APOC1	P02654-29-83	Unlikely TB	Negative	-0.63	1.48		Male	Uganda
C269	10.45005155	APOC2	P02655	Unlikely TB	Negative	-0.63	1.48		Male	Uganda
C269	10.16519665	APOC2	P02655-23-101	Unlikely TB	Negative	-0.63	1.48		Male	Uganda
C269	14.286222	APOC2	P02655-29-101	Unlikely TB	Negative	-0.63	1.48		Male	Uganda
C269	11.25651568	APOC3	P02656	Unlikely TB	Negative	-0.63	1.48		Male	Uganda
C269	11.5835378	APOC3	P02656-21-99	Unlikely TB	Negative	-0.63	1.48		Male	Uganda
C269	12.16975995	FGA	P02671	Unlikely TB	Negative	-0.63	1.48		Male	Uganda
C269	18.17262168	FGA	P02671-20-35	Unlikely TB	Negative	-0.63	1.48		Male	Uganda
C269	12.96781298	FGB	P02675	Unlikely TB	Negative	-0.63	1.48		Male	Uganda
C269	16.81890397	FGB	P02675-31-44	Unlikely TB	Negative	-0.63	1.48		Male	Uganda
C269	13.39022776	FGG	P02679	Unlikely TB	Negative	-0.63	1.48		Male	Uganda
C269	9.439071933	FGG	P02679-27-453	Unlikely TB	Negative	-0.63	1.48		Male	Uganda
C269	9.42414533	SLC4A1	P02730	Unlikely TB	Negative	-0.63	1.48		Male	Uganda
C269	9.485071917	CRP	P02741	Unlikely TB	Negative	-0.63	1.48		Male	Uganda
C269	10.20636145	APCS	P02743	Unlikely TB	Negative	-0.63	1.48		Male	Uganda
C269	10.94699709	C1QA	P02745	Unlikely TB	Negative	-0.63	1.48		Male	Uganda
C269	12.24732754	C1QB	P02746	Unlikely TB	Negative	-0.63	1.48		Male	Uganda
C269	13.32049158	C1QC	P02747	Unlikely TB	Negative	-0.63	1.48		Male	Uganda
C269	10.9134369	C9	P02748	Unlikely TB	Negative	-0.63	1.48		Male	Uganda
C269	11.03602787	APOH	P02749	Unlikely TB	Negative	-0.63	1.48		Male	Uganda
C269	13.03239592	LRG1	P02750	Unlikely TB	Negative	-0.63	1.48		Male	Uganda
C269	9.236637232	LRG1	P02750-36-347	Unlikely TB	Negative	-0.63	1.48		Male	Uganda
C269	11.95840974	FN1	P02751	Unlikely TB	Negative	-0.63	1.48		Male	Uganda
C269	11.85011981	RBP4	P02753	Unlikely TB	Negative	-0.63	1.48		Male	Uganda
C269	11.58726997	AMBP	P02760	Unlikely TB	Negative	-0.63	1.48		Male	Uganda
C269	15.73856334	AMBP	P02760-206-352	Unlikely TB	Negative	-0.63	1.48		Male	Uganda
C269	12.85232713	ORM1	P02763	Unlikely TB	Negative	-0.63	1.48		Male	Uganda
C269	11.67649559	AHSG	P02765	Unlikely TB	Negative	-0.63	1.48		Male	Uganda
C269	11.41051159	TTR	P02766	Unlikely TB	Negative	-0.63	1.48		Male	Uganda
C269	13.86508328	ALB	P02768	Unlikely TB	Negative	-0.63	1.48		Male	Uganda
C269	11.04504038	ALB	P02768-25-609	Unlikely TB	Negative	-0.63	1.48		Male	Uganda
C269	12.28201532	GC	P02774	Unlikely TB	Negative	-0.63	1.48		Male	Uganda
C269	10.96499585	PPBP	P02775	Unlikely TB	Negative	-0.63	1.48		Male	Uganda
C269	8.963712979	PPBP	P02775-35-128	Unlikely TB	Negative	-0.63	1.48		Male	Uganda
C269	9.769913239	PF4	P02776	Unlikely TB	Negative	-0.63	1.48		Male	Uganda
C269	10.97154656	TFRC	P02786	Unlikely TB	Negative	-0.63	1.48		Male	Uganda
C269	14.36687146	TF	P02787	Unlikely TB	Negative	-0.63	1.48		Male	Uganda
C269	10.7567758	TF	P02787-20-698	Unlikely TB	Negative	-0.63	1.48		Male	Uganda
C269	8.941022748	LTF	P02788	Unlikely TB	Negative	-0.63	1.48		Male	Uganda
C269	10.36793655	LTF	P02788-20-710	Unlikely TB	Negative	-0.63	1.48		Male	Uganda
C269	13.25082903	HPX	P02790	Unlikely TB	Negative	-0.63	1.48		Male	Uganda
C269	9.215794497	HPX	P02790-24-462	Unlikely TB	Negative	-0.63	1.48		Male	Uganda
C269	9.420926356	ANG	P03950	Unlikely TB	Negative	-0.63	1.48		Male	Uganda
C269	10.46976051	F11	P03951	Unlikely TB	Negative	-0.63	1.48		Male	Uganda
C269	12.06296598	KLKB1	P03952	Unlikely TB	Negative	-0.63	1.48		Male	Uganda
C269	15.43452279	KLKB1	P03952-20-390	Unlikely TB	Negative	-0.63	1.48		Male	Uganda
C269	12.30563858	C4BPA	P04003	Unlikely TB	Negative	-0.63	1.48		Male	Uganda
C269	13.86213651	VTN	P04004	Unlikely TB	Negative	-0.63	1.48		Male	Uganda
C269	9.041160319	CAT	P04040	Unlikely TB	Negative	-0.63	1.48		Male	Uganda
C269	12.27615249	FUCA1	P04066	Unlikely TB	Negative	-0.63	1.48		Male	Uganda
C269	10.16742138	PROC	P04070	Unlikely TB	Negative	-0.63	1.48		Male	Uganda
C269	9.218779397	ALDOA	P04075	Unlikely TB	Negative	-0.63	1.48		Male	Uganda
C269	9.134292263	ANXA1	P04083	Unlikely TB	Negative	-0.63	1.48		Male	Uganda
C269	11.60522286	APOB	P04114	Unlikely TB	Negative	-0.63	1.48		Male	Uganda
C269	10.4320576	APOB	P04114-28-4563	Unlikely TB	Negative	-0.63	1.48		Male	Uganda
C269	11.23107557	LCAT	P04180	Unlikely TB	Negative	-0.63	1.48		Male	Uganda
C269	12.96442059	HRG	P04196	Unlikely TB	Negative	-0.63	1.48		Male	Uganda
C269	9.373753084	HRG	P04196-19-525	Unlikely TB	Negative	-0.63	1.48		Male	Uganda
C269	14.08665807	A1BG	P04217	Unlikely TB	Negative	-0.63	1.48		Male	Uganda
C269	10.17406614	A1BG	P04217-22-495	Unlikely TB	Negative	-0.63	1.48		Male	Uganda
C269	9.312624341	KRT1	P04264	Unlikely TB	Negative	-0.63	1.48		Male	Uganda
C269	11.18920358	VWF	P04275	Unlikely TB	Negative	-0.63	1.48		Male	Uganda
C269	13.06421058	SHBG	P04278	Unlikely TB	Negative	-0.63	1.48		Male	Uganda
C269	9.722769532	GAPDH	P04406	Unlikely TB	Negative	-0.63	1.48		Male	Uganda
C269	12.81746169	IGKV1-16	P04430	Unlikely TB	Negative	-0.63	1.48		Male	Uganda
C269	12.92187794	IGKV3-11	P04433	Unlikely TB	Negative	-0.63	1.48		Male	Uganda
C269	17.20723447	IGKV3-11	P04433-21-115	Unlikely TB	Negative	-0.63	1.48		Male	Uganda
C269	12.58579871	HLA-A	P04439	Unlikely TB	Negative	-0.63	1.48		Male	Uganda
C269	9.890310516	CAPNS1	P04632	Unlikely TB	Negative	-0.63	1.48		Male	Uganda
C269	9.370354729	HSPB1	P04792	Unlikely TB	Negative	-0.63	1.48		Male	Uganda
C269	8.679234818	RPN1	P04843	Unlikely TB	Negative	-0.63	1.48		Male	Uganda
C269	9.960299607	RPN2	P04844	Unlikely TB	Negative	-0.63	1.48		Male	Uganda
C269	9.212063753	GNAI2	P04899	Unlikely TB	Negative	-0.63	1.48		Male	Uganda
C269	12.92863259	ALDOB	P05062	Unlikely TB	Negative	-0.63	1.48		Male	Uganda
C269	9.3699788	APP	P05067	Unlikely TB	Negative	-0.63	1.48		Male	Uganda
C269	10.17538627	APOD	P05090	Unlikely TB	Negative	-0.63	1.48		Male	Uganda
C269	11.24910371	APOD	P05090-21-189	Unlikely TB	Negative	-0.63	1.48		Male	Uganda
C269	9.07303605	ITGB3	P05106	Unlikely TB	Negative	-0.63	1.48		Male	Uganda
C269	10.45804615	S100A8	P05109	Unlikely TB	Negative	-0.63	1.48		Male	Uganda
C269	10.35930379	SERPINA5	P05154	Unlikely TB	Negative	-0.63	1.48		Male	Uganda
C269	13.51478767	SERPING1	P05155	Unlikely TB	Negative	-0.63	1.48		Male	Uganda
C269	9.384394471	SERPING1	P05155-23-500	Unlikely TB	Negative	-0.63	1.48		Male	Uganda
C269	11.75964503	CFI	P05156	Unlikely TB	Negative	-0.63	1.48		Male	Uganda
C269	11.15101637	F13B	P05160	Unlikely TB	Negative	-0.63	1.48		Male	Uganda
C269	9.003405352	MPO	P05164	Unlikely TB	Negative	-0.63	1.48		Male	Uganda
C269	10.9298858	ICAM1	P05362	Unlikely TB	Negative	-0.63	1.48		Male	Uganda
C269	8.529166362	RPLP0	P05388	Unlikely TB	Negative	-0.63	1.48		Male	Uganda
C269	11.67446948	CLEC3B	P05452	Unlikely TB	Negative	-0.63	1.48		Male	Uganda
C269	10.69210026	CLEC3B	P05452-22-202	Unlikely TB	Negative	-0.63	1.48		Male	Uganda
C269	11.19977612	SERPINA7	P05543	Unlikely TB	Negative	-0.63	1.48		Male	Uganda
C269	13.10727627	SERPIND1	P05546	Unlikely TB	Negative	-0.63	1.48		Male	Uganda
C269	9.652646446	ITGB1	P05556	Unlikely TB	Negative	-0.63	1.48		Male	Uganda
C269	11.92101521	BCHE	P06276	Unlikely TB	Negative	-0.63	1.48		Male	Uganda
C269	10.46756697	IGKV4-1	P06312	Unlikely TB	Negative	-0.63	1.48		Male	Uganda
C269	14.70240148	IGKV4-1	P06312-21-121	Unlikely TB	Negative	-0.63	1.48		Male	Uganda
C269	8.984658507	IGHV4-34	P06331	Unlikely TB	Negative	-0.63	1.48		Male	Uganda
C269	11.27838704	GSN	P06396	Unlikely TB	Negative	-0.63	1.48		Male	Uganda
C269	18.39012235	GSN	P06396-28-782	Unlikely TB	Negative	-0.63	1.48		Male	Uganda
C269	9.025395333	PTMA	P06454	Unlikely TB	Negative	-0.63	1.48		Male	Uganda
C269	9.454620644	ATP5F1B	P06576	Unlikely TB	Negative	-0.63	1.48		Male	Uganda
C269	13.58323078	C2	P06681	Unlikely TB	Negative	-0.63	1.48		Male	Uganda
C269	9.893641724	S100A9	P06702	Unlikely TB	Negative	-0.63	1.48		Male	Uganda
C269	12.69193494	APOA4	P06727	Unlikely TB	Negative	-0.63	1.48		Male	Uganda
C269	9.720295933	APOA4	P06727-21-396	Unlikely TB	Negative	-0.63	1.48		Male	Uganda
C269	9.760834858	ENO1	P06733	Unlikely TB	Negative	-0.63	1.48		Male	Uganda
C269	9.237849995	PYGL	P06737	Unlikely TB	Negative	-0.63	1.48		Male	Uganda
C269	13.92039408	NPM1	P06748	Unlikely TB	Negative	-0.63	1.48		Male	Uganda
C269	9.207140255	TPM3	P06753	Unlikely TB	Negative	-0.63	1.48		Male	Uganda
C269	10.28021165	LDHB	P07195	Unlikely TB	Negative	-0.63	1.48		Male	Uganda
C269	11.05849225	PROS1	P07225	Unlikely TB	Negative	-0.63	1.48		Male	Uganda
C269	9.422342582	P4HB	P07237	Unlikely TB	Negative	-0.63	1.48		Male	Uganda
C269	9.77092523	CSF1R	P07333	Unlikely TB	Negative	-0.63	1.48		Male	Uganda
C269	11.17069384	C8A	P07357	Unlikely TB	Negative	-0.63	1.48		Male	Uganda
C269	11.87172841	C8B	P07358	Unlikely TB	Negative	-0.63	1.48		Male	Uganda
C269	10.94413068	GP1BA	P07359	Unlikely TB	Negative	-0.63	1.48		Male	Uganda
C269	12.54608414	C8G	P07360	Unlikely TB	Negative	-0.63	1.48		Male	Uganda
C269	9.132274073	CAPN1	P07384	Unlikely TB	Negative	-0.63	1.48		Male	Uganda
C269	9.463868636	TUBB	P07437	Unlikely TB	Negative	-0.63	1.48		Male	Uganda
C269	10.43894438	PFN1	P07737	Unlikely TB	Negative	-0.63	1.48		Male	Uganda
C269	9.008065292	BPGM	P07738	Unlikely TB	Negative	-0.63	1.48		Male	Uganda
C269	13.9719614	EPRS1	P07814	Unlikely TB	Negative	-0.63	1.48		Male	Uganda
C269	9.169636864	HSP90AA1	P07900	Unlikely TB	Negative	-0.63	1.48		Male	Uganda
C269	8.38276588	HNRNPC	P07910	Unlikely TB	Negative	-0.63	1.48		Male	Uganda
C269	9.069311249	TPM2	P07951	Unlikely TB	Negative	-0.63	1.48		Male	Uganda
C269	10.14188174	SFTPB	P07988	Unlikely TB	Negative	-0.63	1.48		Male	Uganda
C269	10.37467162	THBS1	P07996	Unlikely TB	Negative	-0.63	1.48		Male	Uganda
C269	8.003419514	THBS1	P07996-19-1170	Unlikely TB	Negative	-0.63	1.48		Male	Uganda
C269	16.85719631	ANXA6	P08133	Unlikely TB	Negative	-0.63	1.48		Male	Uganda
C269	9.681039682	RHOC	P08134	Unlikely TB	Negative	-0.63	1.48		Male	Uganda
C269	15.23704334	SERPINA6	P08185	Unlikely TB	Negative	-0.63	1.48		Male	Uganda
C269	9.104614533	SLC3A2	P08195	Unlikely TB	Negative	-0.63	1.48		Male	Uganda
C269	10.36312348	HSP90AB1	P08238	Unlikely TB	Negative	-0.63	1.48		Male	Uganda
C269	10.97413518	HSP90AB1	P08238-2-724	Unlikely TB	Negative	-0.63	1.48		Male	Uganda
C269	13.22183022	MMP2	P08253	Unlikely TB	Negative	-0.63	1.48		Male	Uganda
C269	11.4480197	SOD3	P08294	Unlikely TB	Negative	-0.63	1.48		Male	Uganda
C269	12.33352921	MGP	P08493	Unlikely TB	Negative	-0.63	1.48		Male	Uganda
C269	9.490606539	ITGA2B	P08514	Unlikely TB	Negative	-0.63	1.48		Male	Uganda
C269	10.6865181	LPA	P08519	Unlikely TB	Negative	-0.63	1.48		Male	Uganda
C269	9.133611442	PLEK	P08567	Unlikely TB	Negative	-0.63	1.48		Male	Uganda
C269	14.0667613	CD14	P08571	Unlikely TB	Negative	-0.63	1.48		Male	Uganda
C269	10.73698301	CD14	P08571-20-367	Unlikely TB	Negative	-0.63	1.48		Male	Uganda
C269	8.049571491	MYL3	P08590	Unlikely TB	Negative	-0.63	1.48		Male	Uganda
C269	12.31114341	CFH	P08603	Unlikely TB	Negative	-0.63	1.48		Male	Uganda
C269	8.88071528	FCGR3A	P08637	Unlikely TB	Negative	-0.63	1.48		Male	Uganda
C269	13.05599596	FCGR3A	P08637-17-254	Unlikely TB	Negative	-0.63	1.48		Male	Uganda
C269	8.985131775	VIM	P08670	Unlikely TB	Negative	-0.63	1.48		Male	Uganda
C269	12.94084717	SERPINF2	P08697	Unlikely TB	Negative	-0.63	1.48		Male	Uganda
C269	17.23876066	SERPINF2	P08697-40-491	Unlikely TB	Negative	-0.63	1.48		Male	Uganda
C269	10.47284257	F7	P08709	Unlikely TB	Negative	-0.63	1.48		Male	Uganda
C269	8.67134034	KRT16	P08779	Unlikely TB	Negative	-0.63	1.48		Male	Uganda
C269	13.21960184	IGFBP1	P08833	Unlikely TB	Negative	-0.63	1.48		Male	Uganda
C269	8.937615441	DBH	P09172	Unlikely TB	Negative	-0.63	1.48		Male	Uganda
C269	8.609326772	GSTP1	P09211	Unlikely TB	Negative	-0.63	1.48		Male	Uganda
C269	10.54062725	LGALS1	P09382	Unlikely TB	Negative	-0.63	1.48		Male	Uganda
C269	9.351133	SPARC	P09486	Unlikely TB	Negative	-0.63	1.48		Male	Uganda
C269	9.072589846	TPM1	P09493	Unlikely TB	Negative	-0.63	1.48		Male	Uganda
C269	12.41121454	C1S	P09871	Unlikely TB	Negative	-0.63	1.48		Male	Uganda
C269	10.6285072	LTA4H	P09960	Unlikely TB	Negative	-0.63	1.48		Male	Uganda
C269	14.34835244	C4A	P0C0L4	Unlikely TB	Negative	-0.63	1.48		Male	Uganda
C269	12.51741843	C4B	P0C0L5	Unlikely TB	Negative	-0.63	1.48		Male	Uganda
C269	8.822420376	C4B	P0C0L5-757-1446	Unlikely TB	Negative	-0.63	1.48		Male	Uganda
C269	8.987862498	SAA1	P0DJI8	Unlikely TB	Negative	-0.63	1.48		Male	Uganda
C269	10.04342159	SAA2	P0DJI9	Unlikely TB	Negative	-0.63	1.48		Male	Uganda
C269	12.39247318	SAA2	P0DJI9-19-122	Unlikely TB	Negative	-0.63	1.48		Male	Uganda
C269	9.848497294	HSPA1A	P0DMV8	Unlikely TB	Negative	-0.63	1.48		Male	Uganda
C269	8.89168339	HSPA1A	P0DMV8-2-641	Unlikely TB	Negative	-0.63	1.48		Male	Uganda
C269	11.87148589	IGLC2	P0DOY2	Unlikely TB	Negative	-0.63	1.48		Male	Uganda
C269	20.21723792	IGLC2	P0DOY2-1-106	Unlikely TB	Negative	-0.63	1.48		Male	Uganda
C269	9.383815097	IGLC3	P0DOY3	Unlikely TB	Negative	-0.63	1.48		Male	Uganda
C269	11.15773418	IGHV1-8	P0DP01	Unlikely TB	Negative	-0.63	1.48		Male	Uganda
C269	14.63003252	IGHV4-38-2	P0DP08-20-117	Unlikely TB	Negative	-0.63	1.48		Male	Uganda
C269	9.359286278	CALM1	P0DP23	Unlikely TB	Negative	-0.63	1.48		Male	Uganda
C269	8.87327683	IGHV3-38-3	P0DTE1	Unlikely TB	Negative	-0.63	1.48		Male	Uganda
C269	9.435978728	SRGN	P10124	Unlikely TB	Negative	-0.63	1.48		Male	Uganda
C269	8.15875982	TXN	P10599	Unlikely TB	Negative	-0.63	1.48		Male	Uganda
C269	9.875825135	TXN	P10599-2-105	Unlikely TB	Negative	-0.63	1.48		Male	Uganda
C269	9.739529905	CTSA	P10619	Unlikely TB	Negative	-0.63	1.48		Male	Uganda
C269	11.40065019	C7	P10643	Unlikely TB	Negative	-0.63	1.48		Male	Uganda
C269	9.897226767	PRKAR1A	P10644	Unlikely TB	Negative	-0.63	1.48		Male	Uganda
C269	9.688394929	KIT	P10721	Unlikely TB	Negative	-0.63	1.48		Male	Uganda
C269	9.428003047	HSPD1	P10809	Unlikely TB	Negative	-0.63	1.48		Male	Uganda
C269	14.36954074	CLU	P10909	Unlikely TB	Negative	-0.63	1.48		Male	Uganda
C269	9.367487126	CLU	P10909-23-449	Unlikely TB	Negative	-0.63	1.48		Male	Uganda
C269	10.50814985	HSPA5	P11021	Unlikely TB	Negative	-0.63	1.48		Male	Uganda
C269	9.402486542	HSPA8	P11142	Unlikely TB	Negative	-0.63	1.48		Male	Uganda
C269	8.254473321	SLC2A1	P11166	Unlikely TB	Negative	-0.63	1.48		Male	Uganda
C269	9.333580238	SLC2A3	P11169	Unlikely TB	Negative	-0.63	1.48		Male	Uganda
C269	9.107765909	EPB41	P11171	Unlikely TB	Negative	-0.63	1.48		Male	Uganda
C269	10.50287112	MBL2	P11226	Unlikely TB	Negative	-0.63	1.48		Male	Uganda
C269	8.843009686	SPTB	P11277	Unlikely TB	Negative	-0.63	1.48		Male	Uganda
C269	9.271156863	G6PD	P11413	Unlikely TB	Negative	-0.63	1.48		Male	Uganda
C269	8.59118897	MTHFD1	P11586	Unlikely TB	Negative	-0.63	1.48		Male	Uganda
C269	10.18912745	CETP	P11597	Unlikely TB	Negative	-0.63	1.48		Male	Uganda
C269	10.01222143	CETP	P11597-18-493	Unlikely TB	Negative	-0.63	1.48		Male	Uganda
C269	9.239740559	COL6A3	P12111	Unlikely TB	Negative	-0.63	1.48		Male	Uganda
C269	8.682029264	COL6A3	P12111-26-3177	Unlikely TB	Negative	-0.63	1.48		Male	Uganda
C269	8.878978952	SLC25A4	P12235	Unlikely TB	Negative	-0.63	1.48		Male	Uganda
C269	8.899841091	SLC25A6	P12236	Unlikely TB	Negative	-0.63	1.48		Male	Uganda
C269	10.73206172	F5	P12259	Unlikely TB	Negative	-0.63	1.48		Male	Uganda
C269	8.945800175	ACTN1	P12814	Unlikely TB	Negative	-0.63	1.48		Male	Uganda
C269	12.08888701	CDH1	P12830	Unlikely TB	Negative	-0.63	1.48		Male	Uganda
C269	9.620562212	SRC	P12931	Unlikely TB	Negative	-0.63	1.48		Male	Uganda
C269	9.524421448	GP1BB	P13224	Unlikely TB	Negative	-0.63	1.48		Male	Uganda
C269	10.1339926	NCAM1	P13591	Unlikely TB	Negative	-0.63	1.48		Male	Uganda
C269	12.09529894	ICAM2	P13598	Unlikely TB	Negative	-0.63	1.48		Male	Uganda
C269	9.362259986	EEF2	P13639	Unlikely TB	Negative	-0.63	1.48		Male	Uganda
C269	8.988958298	KRT10	P13645	Unlikely TB	Negative	-0.63	1.48		Male	Uganda
C269	8.978576968	KRT5	P13647	Unlikely TB	Negative	-0.63	1.48		Male	Uganda
C269	11.73311082	C6	P13671	Unlikely TB	Negative	-0.63	1.48		Male	Uganda
C269	8.753434706	ALAD	P13716	Unlikely TB	Negative	-0.63	1.48		Male	Uganda
C269	9.273851371	LCP1	P13796	Unlikely TB	Negative	-0.63	1.48		Male	Uganda
C269	9.516325033	APEH	P13798	Unlikely TB	Negative	-0.63	1.48		Male	Uganda
C269	8.706809567	ETFA	P13804	Unlikely TB	Negative	-0.63	1.48		Male	Uganda
C269	10.69194623	SELL	P14151	Unlikely TB	Negative	-0.63	1.48		Male	Uganda
C269	10.79046027	NID1	P14543	Unlikely TB	Negative	-0.63	1.48		Male	Uganda
C269	9.265631054	PKM	P14618	Unlikely TB	Negative	-0.63	1.48		Male	Uganda
C269	10.66143548	HSP90B1	P14625	Unlikely TB	Negative	-0.63	1.48		Male	Uganda
C269	9.498360486	GP9	P14770	Unlikely TB	Negative	-0.63	1.48		Male	Uganda
C269	9.564388869	MMP9	P14780	Unlikely TB	Negative	-0.63	1.48		Male	Uganda
C269	8.422136223	MMP9	P14780-20-93	Unlikely TB	Negative	-0.63	1.48		Male	Uganda
C269	8.709221377	RAC2	P15153	Unlikely TB	Negative	-0.63	1.48		Male	Uganda
C269	11.75536694	CPN1	P15169	Unlikely TB	Negative	-0.63	1.48		Male	Uganda
C269	8.988774365	GSPT1	P15170	Unlikely TB	Negative	-0.63	1.48		Male	Uganda
C269	9.28952561	NME1	P15531	Unlikely TB	Negative	-0.63	1.48		Male	Uganda
C269	10.25709488	IGLL1	P15814	Unlikely TB	Negative	-0.63	1.48		Male	Uganda
C269	11.19561213	CD44	P16070	Unlikely TB	Negative	-0.63	1.48		Male	Uganda
C269	9.122746256	ANK1	P16157	Unlikely TB	Negative	-0.63	1.48		Male	Uganda
C269	9.108480187	GLB1	P16278	Unlikely TB	Negative	-0.63	1.48		Male	Uganda
C269	10.0087649	PECAM1	P16284	Unlikely TB	Negative	-0.63	1.48		Male	Uganda
C269	9.194684806	EPB42	P16452	Unlikely TB	Negative	-0.63	1.48		Male	Uganda
C269	9.328128887	ATP2A2	P16615	Unlikely TB	Negative	-0.63	1.48		Male	Uganda
C269	10.00660482	CD36	P16671	Unlikely TB	Negative	-0.63	1.48		Male	Uganda
C269	9.721362296	FAH	P16930	Unlikely TB	Negative	-0.63	1.48		Male	Uganda
C269	9.357773517	GOT1	P17174	Unlikely TB	Negative	-0.63	1.48		Male	Uganda
C269	8.550295849	ITGA2	P17301	Unlikely TB	Negative	-0.63	1.48		Male	Uganda
C269	11.20329285	IGFBP3	P17936	Unlikely TB	Negative	-0.63	1.48		Male	Uganda
C269	8.465908795	PSMC3	P17980	Unlikely TB	Negative	-0.63	1.48		Male	Uganda
C269	9.588645982	TCP1	P17987	Unlikely TB	Negative	-0.63	1.48		Male	Uganda
C269	8.487312303	ALOX12	P18054	Unlikely TB	Negative	-0.63	1.48		Male	Uganda
C269	9.17651329	VCL	P18206	Unlikely TB	Negative	-0.63	1.48		Male	Uganda
C269	12.75913942	LBP	P18428	Unlikely TB	Negative	-0.63	1.48		Male	Uganda
C269	8.653343723	PGAM1	P18669	Unlikely TB	Negative	-0.63	1.48		Male	Uganda
C269	8.750930074	SDC1	P18827	Unlikely TB	Negative	-0.63	1.48		Male	Uganda
C269	9.301303556	GNAZ	P19086	Unlikely TB	Negative	-0.63	1.48		Male	Uganda
C269	11.5625902	VCAM1	P19320	Unlikely TB	Negative	-0.63	1.48		Male	Uganda
C269	8.467589402	HK1	P19367	Unlikely TB	Negative	-0.63	1.48		Male	Uganda
C269	10.92428572	ORM2	P19652	Unlikely TB	Negative	-0.63	1.48		Male	Uganda
C269	10.9033255	ORM2	P19652-19-201	Unlikely TB	Negative	-0.63	1.48		Male	Uganda
C269	11.78167312	ITIH2	P19823	Unlikely TB	Negative	-0.63	1.48		Male	Uganda
C269	12.60696275	ITIH1	P19827	Unlikely TB	Negative	-0.63	1.48		Male	Uganda
C269	8.485399288	RAB6A	P20340	Unlikely TB	Negative	-0.63	1.48		Male	Uganda
C269	8.805833823	PSMB1	P20618	Unlikely TB	Negative	-0.63	1.48		Male	Uganda
C269	11.01262654	PZP	P20742	Unlikely TB	Negative	-0.63	1.48		Male	Uganda
C269	12.54948974	C4BPB	P20851	Unlikely TB	Negative	-0.63	1.48		Male	Uganda
C269	9.262715222	COL5A1	P20908	Unlikely TB	Negative	-0.63	1.48		Male	Uganda
C269	8.396923645	CSRP1	P21291	Unlikely TB	Negative	-0.63	1.48		Male	Uganda
C269	9.134371904	FLNA	P21333	Unlikely TB	Negative	-0.63	1.48		Male	Uganda
C269	9.358848127	CD9	P21926-2-228	Unlikely TB	Negative	-0.63	1.48		Male	Uganda
C269	8.932101706	COMT	P21964	Unlikely TB	Negative	-0.63	1.48		Male	Uganda
C269	8.698013002	TGM2	P21980	Unlikely TB	Negative	-0.63	1.48		Male	Uganda
C269	10.56299511	TNXB	P22105	Unlikely TB	Negative	-0.63	1.48		Male	Uganda
C269	8.92952007	PAICS	P22234	Unlikely TB	Negative	-0.63	1.48		Male	Uganda
C269	8.742943665	UBA1	P22314	Unlikely TB	Negative	-0.63	1.48		Male	Uganda
C269	13.20611643	GPX3	P22352	Unlikely TB	Negative	-0.63	1.48		Male	Uganda
C269	9.700743282	NME2	P22392	Unlikely TB	Negative	-0.63	1.48		Male	Uganda
C269	9.036003043	HNRNPA2B1	P22626	Unlikely TB	Negative	-0.63	1.48		Male	Uganda
C269	13.40342266	CPN2	P22792	Unlikely TB	Negative	-0.63	1.48		Male	Uganda
C269	12.61747241	PROZ	P22891	Unlikely TB	Negative	-0.63	1.48		Male	Uganda
C269	9.344621333	MRC1	P22897	Unlikely TB	Negative	-0.63	1.48		Male	Uganda
C269	11.3828104	IGHV1-2	P23083	Unlikely TB	Negative	-0.63	1.48		Male	Uganda
C269	10.89858772	FBLN1	P23142	Unlikely TB	Negative	-0.63	1.48		Male	Uganda
C269	10.57181981	FBLN1	P23142-30-703	Unlikely TB	Negative	-0.63	1.48		Male	Uganda
C269	13.94282688	TCEA1	P23193	Unlikely TB	Negative	-0.63	1.48		Male	Uganda
C269	9.217860586	ITGA6	P23229	Unlikely TB	Negative	-0.63	1.48		Male	Uganda
C269	9.167515324	PPIB	P23284	Unlikely TB	Negative	-0.63	1.48		Male	Uganda
C269	9.655618824	WARS1	P23381	Unlikely TB	Negative	-0.63	1.48		Male	Uganda
C269	9.942283413	PTPRG	P23470	Unlikely TB	Negative	-0.63	1.48		Male	Uganda
C269	9.216586715	AHCY	P23526	Unlikely TB	Negative	-0.63	1.48		Male	Uganda
C269	9.00878498	CFL1	P23528	Unlikely TB	Negative	-0.63	1.48		Male	Uganda
C269	9.667237945	PRTN3	P24158	Unlikely TB	Negative	-0.63	1.48		Male	Uganda
C269	8.339377712	EEF1B2	P24534	Unlikely TB	Negative	-0.63	1.48		Male	Uganda
C269	9.928011776	TBXAS1	P24557	Unlikely TB	Negative	-0.63	1.48		Male	Uganda
C269	11.28875362	IGFBP6	P24592	Unlikely TB	Negative	-0.63	1.48		Male	Uganda
C269	8.888432804	IGFBP5	P24593	Unlikely TB	Negative	-0.63	1.48		Male	Uganda
C269	10.87829938	TNC	P24821	Unlikely TB	Negative	-0.63	1.48		Male	Uganda
C269	8.969453869	MYL9	P24844	Unlikely TB	Negative	-0.63	1.48		Male	Uganda
C269	9.295157721	AZGP1	P25311	Unlikely TB	Negative	-0.63	1.48		Male	Uganda
C269	9.003231167	ATP5F1A	P25705	Unlikely TB	Negative	-0.63	1.48		Male	Uganda
C269	8.464306556	PSMA1	P25786	Unlikely TB	Negative	-0.63	1.48		Male	Uganda
C269	9.145837352	PSMA2	P25787	Unlikely TB	Negative	-0.63	1.48		Male	Uganda
C269	8.729217749	PSMA3	P25788	Unlikely TB	Negative	-0.63	1.48		Male	Uganda
C269	9.755159624	MSN	P26038	Unlikely TB	Negative	-0.63	1.48		Male	Uganda
C269	11.65405351	S100A4	P26447	Unlikely TB	Negative	-0.63	1.48		Male	Uganda
C269	9.574452526	EEF1G	P26641	Unlikely TB	Negative	-0.63	1.48		Male	Uganda
C269	10.54788865	MST1	P26927	Unlikely TB	Negative	-0.63	1.48		Male	Uganda
C269	9.381896099	STOM	P27105	Unlikely TB	Negative	-0.63	1.48		Male	Uganda
C269	14.02411763	PON1	P27169	Unlikely TB	Negative	-0.63	1.48		Male	Uganda
C269	9.300059462	YWHAQ	P27348	Unlikely TB	Negative	-0.63	1.48		Male	Uganda
C269	8.880730716	CALR	P27797	Unlikely TB	Negative	-0.63	1.48		Male	Uganda
C269	8.7292357	CANX	P27824	Unlikely TB	Negative	-0.63	1.48		Male	Uganda
C269	10.45179386	CFP	P27918	Unlikely TB	Negative	-0.63	1.48		Male	Uganda
C269	9.88624068	PSMA5	P28066	Unlikely TB	Negative	-0.63	1.48		Male	Uganda
C269	9.396225965	PTPN6	P29350	Unlikely TB	Negative	-0.63	1.48		Male	Uganda
C269	9.818271901	TKT	P29401	Unlikely TB	Negative	-0.63	1.48		Male	Uganda
C269	11.71430582	SERPINA4	P29622	Unlikely TB	Negative	-0.63	1.48		Male	Uganda
C269	8.964246282	EEF1D	P29692	Unlikely TB	Negative	-0.63	1.48		Male	Uganda
C269	9.65249642	PRDX6	P30041	Unlikely TB	Negative	-0.63	1.48		Male	Uganda
C269	9.219784408	BLVRB	P30043	Unlikely TB	Negative	-0.63	1.48		Male	Uganda
C269	8.831550782	PRDX5	P30044	Unlikely TB	Negative	-0.63	1.48		Male	Uganda
C269	8.402467559	PRDX3	P30048	Unlikely TB	Negative	-0.63	1.48		Male	Uganda
C269	8.984087129	PEBP1	P30086	Unlikely TB	Negative	-0.63	1.48		Male	Uganda
C269	10.31272877	PDIA3	P30101	Unlikely TB	Negative	-0.63	1.48		Male	Uganda
C269	9.415884567	PPP2R1A	P30153	Unlikely TB	Negative	-0.63	1.48		Male	Uganda
C269	8.847667152	SERPINB1	P30740	Unlikely TB	Negative	-0.63	1.48		Male	Uganda
C269	9.178178152	SERPINB1	P30740-1-379	Unlikely TB	Negative	-0.63	1.48		Male	Uganda
C269	10.12561248	CPS1	P31327	Unlikely TB	Negative	-0.63	1.48		Male	Uganda
C269	9.277769456	ATIC	P31939	Unlikely TB	Negative	-0.63	1.48		Male	Uganda
C269	8.346625741	YWHAB	P31946	Unlikely TB	Negative	-0.63	1.48		Male	Uganda
C269	9.196793404	STIP1	P31948	Unlikely TB	Negative	-0.63	1.48		Male	Uganda
C269	10.06469565	PRDX2	P32119	Unlikely TB	Negative	-0.63	1.48		Male	Uganda
C269	10.1343075	CDH5	P33151	Unlikely TB	Negative	-0.63	1.48		Male	Uganda
C269	10.38862798	KIF5B	P33176	Unlikely TB	Negative	-0.63	1.48		Male	Uganda
C269	11.10875288	MAN1A1	P33908	Unlikely TB	Negative	-0.63	1.48		Male	Uganda
C269	8.196420011	HSPA4	P34932	Unlikely TB	Negative	-0.63	1.48		Male	Uganda
C269	9.661602504	PRSS3	P35030	Unlikely TB	Negative	-0.63	1.48		Male	Uganda
C269	9.277388225	PHB	P35232	Unlikely TB	Negative	-0.63	1.48		Male	Uganda
C269	10.02914388	THBS4	P35443	Unlikely TB	Negative	-0.63	1.48		Male	Uganda
C269	9.121787592	KRT9	P35527	Unlikely TB	Negative	-0.63	1.48		Male	Uganda
C269	12.56259371	SAA4	P35542	Unlikely TB	Negative	-0.63	1.48		Male	Uganda
C269	9.210291358	MYH9	P35579	Unlikely TB	Negative	-0.63	1.48		Male	Uganda
C269	9.094171988	COPB2	P35606	Unlikely TB	Negative	-0.63	1.48		Male	Uganda
C269	8.866273994	BSG	P35613	Unlikely TB	Negative	-0.63	1.48		Male	Uganda
C269	13.21037441	IGFALS	P35858	Unlikely TB	Negative	-0.63	1.48		Male	Uganda
C269	8.937611153	KRT2	P35908	Unlikely TB	Negative	-0.63	1.48		Male	Uganda
C269	16.05047171	ATP5F1C	P36542	Unlikely TB	Negative	-0.63	1.48		Male	Uganda
C269	11.43314831	SERPINF1	P36955	Unlikely TB	Negative	-0.63	1.48		Male	Uganda
C269	11.0862949	CFHR2	P36980	Unlikely TB	Negative	-0.63	1.48		Male	Uganda
C269	8.517130623	HPCAL1	P37235	Unlikely TB	Negative	-0.63	1.48		Male	Uganda
C269	8.961976901	TAGLN2	P37802	Unlikely TB	Negative	-0.63	1.48		Male	Uganda
C269	10.01692118	TALDO1	P37837	Unlikely TB	Negative	-0.63	1.48		Male	Uganda
C269	8.718808364	SNCA	P37840-1-140	Unlikely TB	Negative	-0.63	1.48		Male	Uganda
C269	8.522346225	HSPA9	P38646	Unlikely TB	Negative	-0.63	1.48		Male	Uganda
C269	9.331126128	DDOST	P39656	Unlikely TB	Negative	-0.63	1.48		Male	Uganda
C269	9.337623882	GP5	P40197	Unlikely TB	Negative	-0.63	1.48		Male	Uganda
C269	9.046834739	CCT6A	P40227	Unlikely TB	Negative	-0.63	1.48		Male	Uganda
C269	10.08437662	MDH1	P40925	Unlikely TB	Negative	-0.63	1.48		Male	Uganda
C269	8.876353695	MDH2	P40926	Unlikely TB	Negative	-0.63	1.48		Male	Uganda
C269	8.104109385	EIF2S3	P41091	Unlikely TB	Negative	-0.63	1.48		Male	Uganda
C269	9.023151596	PTGDS	P41222	Unlikely TB	Negative	-0.63	1.48		Male	Uganda
C269	8.60641744	ACTR1B	P42025	Unlikely TB	Negative	-0.63	1.48		Male	Uganda
C269	10.43462024	PRCP	P42785	Unlikely TB	Negative	-0.63	1.48		Male	Uganda
C269	10.2393347	MCAM	P43121	Unlikely TB	Negative	-0.63	1.48		Male	Uganda
C269	12.20582739	BTD	P43251	Unlikely TB	Negative	-0.63	1.48		Male	Uganda
C269	8.39243752	GPD2	P43304	Unlikely TB	Negative	-0.63	1.48		Male	Uganda
C269	11.8047271	AFM	P43652	Unlikely TB	Negative	-0.63	1.48		Male	Uganda
C269	9.428236553	AFM	P43652-22-599	Unlikely TB	Negative	-0.63	1.48		Male	Uganda
C269	9.054898151	USP5	P45974	Unlikely TB	Negative	-0.63	1.48		Male	Uganda
C269	8.558305364	CAPZA2	P47755	Unlikely TB	Negative	-0.63	1.48		Male	Uganda
C269	8.960641823	CAPZB	P47756	Unlikely TB	Negative	-0.63	1.48		Male	Uganda
C269	8.647445053	LIMS1	P48059	Unlikely TB	Negative	-0.63	1.48		Male	Uganda
C269	8.239439338	ME1	P48163	Unlikely TB	Negative	-0.63	1.48		Male	Uganda
C269	9.352021497	ARCN1	P48444	Unlikely TB	Negative	-0.63	1.48		Male	Uganda
C269	9.28625832	CCT5	P48643	Unlikely TB	Negative	-0.63	1.48		Male	Uganda
C269	10.72448126	IDH2	P48735	Unlikely TB	Negative	-0.63	1.48		Male	Uganda
C269	9.759964941	MASP1	P48740	Unlikely TB	Negative	-0.63	1.48		Male	Uganda
C269	8.739660688	CCT3	P49368	Unlikely TB	Negative	-0.63	1.48		Male	Uganda
C269	8.578510024	TUFM	P49411	Unlikely TB	Negative	-0.63	1.48		Male	Uganda
C269	9.007453959	PSMB3	P49720	Unlikely TB	Negative	-0.63	1.48		Male	Uganda
C269	9.146730862	PSMB2	P49721	Unlikely TB	Negative	-0.63	1.48		Male	Uganda
C269	9.970934671	COMP	P49747	Unlikely TB	Negative	-0.63	1.48		Male	Uganda
C269	9.534519182	TMED10	P49755	Unlikely TB	Negative	-0.63	1.48		Male	Uganda
C269	11.03377078	SELENOP	P49908	Unlikely TB	Negative	-0.63	1.48		Male	Uganda
C269	11.99277102	CAMP	P49913	Unlikely TB	Negative	-0.63	1.48		Male	Uganda
C269	8.989430443	GDI2	P50395	Unlikely TB	Negative	-0.63	1.48		Male	Uganda
C269	9.157260416	VASP	P50552	Unlikely TB	Negative	-0.63	1.48		Male	Uganda
C269	9.014669782	CCT8	P50990	Unlikely TB	Negative	-0.63	1.48		Male	Uganda
C269	9.522165739	CCT4	P50991	Unlikely TB	Negative	-0.63	1.48		Male	Uganda
C269	8.898025176	RAB5C	P51148	Unlikely TB	Negative	-0.63	1.48		Male	Uganda
C269	9.237404379	RAB7A	P51149	Unlikely TB	Negative	-0.63	1.48		Male	Uganda
C269	9.536181395	SSR4	P51571	Unlikely TB	Negative	-0.63	1.48		Male	Uganda
C269	7.841478412	ALDH3A2	P51648	Unlikely TB	Negative	-0.63	1.48		Male	Uganda
C269	13.89790459	LUM	P51884	Unlikely TB	Negative	-0.63	1.48		Male	Uganda
C269	8.402932316	LUM	P51884-19-338	Unlikely TB	Negative	-0.63	1.48		Male	Uganda
C269	9.463412614	ARHGDIA	P52565	Unlikely TB	Negative	-0.63	1.48		Male	Uganda
C269	8.705033215	CAPZA1	P52907	Unlikely TB	Negative	-0.63	1.48		Male	Uganda
C269	9.532457171	ACLY	P53396	Unlikely TB	Negative	-0.63	1.48		Male	Uganda
C269	9.247860653	COPB1	P53618	Unlikely TB	Negative	-0.63	1.48		Male	Uganda
C269	9.408509215	COPA	P53621	Unlikely TB	Negative	-0.63	1.48		Male	Uganda
C269	9.447475274	RAD23B	P54727	Unlikely TB	Negative	-0.63	1.48		Male	Uganda
C269	10.0899695	AK2	P54819	Unlikely TB	Negative	-0.63	1.48		Male	Uganda
C269	9.268273172	NAPA	P54920	Unlikely TB	Negative	-0.63	1.48		Male	Uganda
C269	11.28648096	EIF5	P55010	Unlikely TB	Negative	-0.63	1.48		Male	Uganda
C269	11.28475371	APOC4	P55056	Unlikely TB	Negative	-0.63	1.48		Male	Uganda
C269	11.88784041	PLTP	P55058	Unlikely TB	Negative	-0.63	1.48		Male	Uganda
C269	9.055339552	PLTP	P55058-18-493	Unlikely TB	Negative	-0.63	1.48		Male	Uganda
C269	8.95671626	VCP	P55072	Unlikely TB	Negative	-0.63	1.48		Male	Uganda
C269	8.602454334	NAP1L1	P55209	Unlikely TB	Negative	-0.63	1.48		Male	Uganda
C269	10.79144708	CDH13	P55290	Unlikely TB	Negative	-0.63	1.48		Male	Uganda
C269	7.767692735	NPEPPS	P55786	Unlikely TB	Negative	-0.63	1.48		Male	Uganda
C269	8.60351065	MARS1	P56192	Unlikely TB	Negative	-0.63	1.48		Male	Uganda
C269	11.26885712	ANTXR2	P58335	Unlikely TB	Negative	-0.63	1.48		Male	Uganda
C269	9.101605042	MTPN	P58546	Unlikely TB	Negative	-0.63	1.48		Male	Uganda
C269	9.428787367	MYL6	P60660	Unlikely TB	Negative	-0.63	1.48		Male	Uganda
C269	10.5157634	ACTB	P60709	Unlikely TB	Negative	-0.63	1.48		Male	Uganda
C269	9.104905776	EIF4A1	P60842	Unlikely TB	Negative	-0.63	1.48		Male	Uganda
C269	11.62028133	PSMA6	P60900	Unlikely TB	Negative	-0.63	1.48		Male	Uganda
C269	9.757232375	CDC42	P60953	Unlikely TB	Negative	-0.63	1.48		Male	Uganda
C269	8.698272515	DSTN	P60981	Unlikely TB	Negative	-0.63	1.48		Male	Uganda
C269	8.43515747	KRTDAP	P60985	Unlikely TB	Negative	-0.63	1.48		Male	Uganda
C269	8.446422114	RAB8A	P61006	Unlikely TB	Negative	-0.63	1.48		Male	Uganda
C269	9.199320891	RAB5B	P61020	Unlikely TB	Negative	-0.63	1.48		Male	Uganda
C269	9.278621331	RAB10	P61026	Unlikely TB	Negative	-0.63	1.48		Male	Uganda
C269	8.302490808	UBE2N	P61088	Unlikely TB	Negative	-0.63	1.48		Male	Uganda
C269	8.265288322	RAB14	P61106	Unlikely TB	Negative	-0.63	1.48		Male	Uganda
C269	8.851284086	ACTR3	P61158	Unlikely TB	Negative	-0.63	1.48		Male	Uganda
C269	8.99158823	ACTR2	P61160	Unlikely TB	Negative	-0.63	1.48		Male	Uganda
C269	9.360171336	ACTR1A	P61163	Unlikely TB	Negative	-0.63	1.48		Male	Uganda
C269	8.927292917	ARF3	P61204	Unlikely TB	Negative	-0.63	1.48		Male	Uganda
C269	9.237890863	RAP1B	P61224	Unlikely TB	Negative	-0.63	1.48		Male	Uganda
C269	9.812777843	RAP2B	P61225	Unlikely TB	Negative	-0.63	1.48		Male	Uganda
C269	8.703637148	HSPE1	P61604	Unlikely TB	Negative	-0.63	1.48		Male	Uganda
C269	15.91018739	LYZ	P61626-19-148	Unlikely TB	Negative	-0.63	1.48		Male	Uganda
C269	8.981403823	B2M	P61769	Unlikely TB	Negative	-0.63	1.48		Male	Uganda
C269	8.954795966	B2M	P61769-21-119	Unlikely TB	Negative	-0.63	1.48		Male	Uganda
C269	9.464314144	HNRNPK	P61978	Unlikely TB	Negative	-0.63	1.48		Male	Uganda
C269	9.482426222	YWHAG	P61981	Unlikely TB	Negative	-0.63	1.48		Male	Uganda
C269	8.956179765	YWHAE	P62258	Unlikely TB	Negative	-0.63	1.48		Male	Uganda
C269	9.294430674	RPS13	P62277	Unlikely TB	Negative	-0.63	1.48		Male	Uganda
C269	9.527379454	TMSB4X	P62328	Unlikely TB	Negative	-0.63	1.48		Male	Uganda
C269	8.86296107	PSMC6	P62333	Unlikely TB	Negative	-0.63	1.48		Male	Uganda
C269	12.69560001	RPS6	P62753	Unlikely TB	Negative	-0.63	1.48		Male	Uganda
C269	10.41597507	H4C1	P62805	Unlikely TB	Negative	-0.63	1.48		Male	Uganda
C269	9.622661715	RAB1A	P62820	Unlikely TB	Negative	-0.63	1.48		Male	Uganda
C269	9.379465144	RAN	P62826	Unlikely TB	Negative	-0.63	1.48		Male	Uganda
C269	8.486993845	GNB1	P62873	Unlikely TB	Negative	-0.63	1.48		Male	Uganda
C269	11.69397127	RPL10A	P62906	Unlikely TB	Negative	-0.63	1.48		Male	Uganda
C269	8.555912646	PPIA	P62937	Unlikely TB	Negative	-0.63	1.48		Male	Uganda
C269	8.675764985	PPIA	P62937-1-165	Unlikely TB	Negative	-0.63	1.48		Male	Uganda
C269	13.68248006	RPS27A	P62979	Unlikely TB	Negative	-0.63	1.48		Male	Uganda
C269	8.830584849	AP2B1	P63010	Unlikely TB	Negative	-0.63	1.48		Male	Uganda
C269	8.878938577	YWHAZ	P63104	Unlikely TB	Negative	-0.63	1.48		Male	Uganda
C269	9.975030954	EIF5A	P63241	Unlikely TB	Negative	-0.63	1.48		Male	Uganda
C269	11.19279729	ACTG1	P63261	Unlikely TB	Negative	-0.63	1.48		Male	Uganda
C269	8.976343586	TPM4	P67936	Unlikely TB	Negative	-0.63	1.48		Male	Uganda
C269	10.70499105	ACTC1	P68032	Unlikely TB	Negative	-0.63	1.48		Male	Uganda
C269	9.323718025	EEF1A1	P68104	Unlikely TB	Negative	-0.63	1.48		Male	Uganda
C269	9.999449319	TUBA1B	P68363	Unlikely TB	Negative	-0.63	1.48		Male	Uganda
C269	9.251286798	TUBA4A	P68366	Unlikely TB	Negative	-0.63	1.48		Male	Uganda
C269	9.134546909	TUBB4B	P68371	Unlikely TB	Negative	-0.63	1.48		Male	Uganda
C269	10.74500315	HBB	P68871	Unlikely TB	Negative	-0.63	1.48		Male	Uganda
C269	9.571847788	HBG2	P69892	Unlikely TB	Negative	-0.63	1.48		Male	Uganda
C269	10.61156621	HBA1	P69905	Unlikely TB	Negative	-0.63	1.48		Male	Uganda
C269	8.976023383	CCT2	P78371	Unlikely TB	Negative	-0.63	1.48		Male	Uganda
C269	10.26617798	GSTO1	P78417	Unlikely TB	Negative	-0.63	1.48		Male	Uganda
C269	11.55213484	GPLD1	P80108	Unlikely TB	Negative	-0.63	1.48		Male	Uganda
C269	8.516562545	S100A12	P80511	Unlikely TB	Negative	-0.63	1.48		Male	Uganda
C269	12.68545532	IGLV3-21	P80748	Unlikely TB	Negative	-0.63	1.48		Male	Uganda
C269	8.860542787	HSPG2	P98160	Unlikely TB	Negative	-0.63	1.48		Male	Uganda
C269	13.62080314	CYCS	P99999	Unlikely TB	Negative	-0.63	1.48		Male	Uganda
C269	8.743065272	Rv3404c	P9WKZ3	Unlikely TB	Negative	-0.63	1.48		Male	Uganda
C269	8.56050837	atpA	P9WPU7	Unlikely TB	Negative	-0.63	1.48		Male	Uganda
C269	9.727586252	MPP1	Q00013	Unlikely TB	Negative	-0.63	1.48		Male	Uganda
C269	9.139875086	CLTC	Q00610	Unlikely TB	Negative	-0.63	1.48		Male	Uganda
C269	8.933888928	CAP1	Q01518	Unlikely TB	Negative	-0.63	1.48		Male	Uganda
C269	9.225606096	PFKP	Q01813	Unlikely TB	Negative	-0.63	1.48		Male	Uganda
C269	8.776740328	GUCY1B1	Q02153	Unlikely TB	Negative	-0.63	1.48		Male	Uganda
C269	8.057679928	PLGLB1	Q02325	Unlikely TB	Negative	-0.63	1.48		Male	Uganda
C269	10.53605415	NUCB1	Q02818	Unlikely TB	Negative	-0.63	1.48		Male	Uganda
C269	9.276631479	CFHR3	Q02985	Unlikely TB	Negative	-0.63	1.48		Male	Uganda
C269	9.611870438	CFHR1	Q03591	Unlikely TB	Negative	-0.63	1.48		Male	Uganda
C269	11.10479892	HGFAC	Q04756	Unlikely TB	Negative	-0.63	1.48		Male	Uganda
C269	8.568090761	GLO1	Q04760	Unlikely TB	Negative	-0.63	1.48		Male	Uganda
C269	9.234561785	YWHAH	Q04917	Unlikely TB	Negative	-0.63	1.48		Male	Uganda
C269	9.674101891	PRKCD	Q05655	Unlikely TB	Negative	-0.63	1.48		Male	Uganda
C269	11.07461175	CALD1	Q05682	Unlikely TB	Negative	-0.63	1.48		Male	Uganda
C269	12.04055241	ITIH3	Q06033	Unlikely TB	Negative	-0.63	1.48		Male	Uganda
C269	9.915721846	ITIH3	Q06033-35-651	Unlikely TB	Negative	-0.63	1.48		Male	Uganda
C269	8.948668932	PSME1	Q06323	Unlikely TB	Negative	-0.63	1.48		Male	Uganda
C269	9.790457279	FMOD	Q06828	Unlikely TB	Negative	-0.63	1.48		Male	Uganda
C269	9.781589474	PRDX1	Q06830	Unlikely TB	Negative	-0.63	1.48		Male	Uganda
C269	8.242051408	KLC1	Q07866	Unlikely TB	Negative	-0.63	1.48		Male	Uganda
C269	9.816274872	LRP1	Q07954	Unlikely TB	Negative	-0.63	1.48		Male	Uganda
C269	11.95813149	LGALS3BP	Q08380	Unlikely TB	Negative	-0.63	1.48		Male	Uganda
C269	11.11330401	FGL1	Q08830	Unlikely TB	Negative	-0.63	1.48		Male	Uganda
C269	11.54373017	nrp	Q10896	Unlikely TB	Negative	-0.63	1.48		Male	Uganda
C269	9.995875536	EFEMP1	Q12805	Unlikely TB	Negative	-0.63	1.48		Male	Uganda
C269	12.84076011	EFEMP1	Q12805-18-493	Unlikely TB	Negative	-0.63	1.48		Male	Uganda
C269	12.56936884	CNTN1	Q12860	Unlikely TB	Negative	-0.63	1.48		Male	Uganda
C269	10.25393686	SPP2	Q13103	Unlikely TB	Negative	-0.63	1.48		Male	Uganda
C269	9.129624152	MMRN1	Q13201	Unlikely TB	Negative	-0.63	1.48		Male	Uganda
C269	9.206682986	SELENBP1	Q13228	Unlikely TB	Negative	-0.63	1.48		Male	Uganda
C269	10.3596311	SEMA3F	Q13275	Unlikely TB	Negative	-0.63	1.48		Male	Uganda
C269	9.442756053	ILK	Q13418	Unlikely TB	Negative	-0.63	1.48		Male	Uganda
C269	9.061403918	DCTN2	Q13561	Unlikely TB	Negative	-0.63	1.48		Male	Uganda
C269	8.057690407	IQGAP2	Q13576	Unlikely TB	Negative	-0.63	1.48		Male	Uganda
C269	9.1088836	STIM1	Q13586	Unlikely TB	Negative	-0.63	1.48		Male	Uganda
C269	9.766170626	FHL1	Q13642	Unlikely TB	Negative	-0.63	1.48		Male	Uganda
C269	11.38287314	APOF	Q13790	Unlikely TB	Negative	-0.63	1.48		Male	Uganda
C269	10.48700754	ENPP2	Q13822	Unlikely TB	Negative	-0.63	1.48		Male	Uganda
C269	9.349030245	DSG2	Q14126	Unlikely TB	Negative	-0.63	1.48		Male	Uganda
C269	8.318671155	SEPTIN6	Q14141	Unlikely TB	Negative	-0.63	1.48		Male	Uganda
C269	9.442647534	DCTN1	Q14203	Unlikely TB	Negative	-0.63	1.48		Male	Uganda
C269	9.193207343	DYNC1H1	Q14204	Unlikely TB	Negative	-0.63	1.48		Male	Uganda
C269	8.915693572	CTTN	Q14247	Unlikely TB	Negative	-0.63	1.48		Male	Uganda
C269	9.325754585	FLOT2	Q14254	Unlikely TB	Negative	-0.63	1.48		Male	Uganda
C269	11.37484166	FGL2	Q14314	Unlikely TB	Negative	-0.63	1.48		Male	Uganda
C269	10.67129653	SPARCL1	Q14515	Unlikely TB	Negative	-0.63	1.48		Male	Uganda
C269	10.48082317	HABP2	Q14520	Unlikely TB	Negative	-0.63	1.48		Male	Uganda
C269	12.38902365	ITIH4	Q14624	Unlikely TB	Negative	-0.63	1.48		Male	Uganda
C269	11.57443336	ITIH4	Q14624-29-661	Unlikely TB	Negative	-0.63	1.48		Male	Uganda
C269	9.793113137	ITIH4	Q14624-689-930	Unlikely TB	Negative	-0.63	1.48		Male	Uganda
C269	9.768617215	GANAB	Q14697	Unlikely TB	Negative	-0.63	1.48		Male	Uganda
C269	8.101452261	LTBP1	Q14766	Unlikely TB	Negative	-0.63	1.48		Male	Uganda
C269	9.143708094	KPNB1	Q14974	Unlikely TB	Negative	-0.63	1.48		Male	Uganda
C269	9.337884655	SEPTIN2	Q15019	Unlikely TB	Negative	-0.63	1.48		Male	Uganda
C269	11.29667038	POSTN	Q15063	Unlikely TB	Negative	-0.63	1.48		Male	Uganda
C269	8.841708529	PDIA6	Q15084	Unlikely TB	Negative	-0.63	1.48		Male	Uganda
C269	9.615849715	PCOLCE	Q15113	Unlikely TB	Negative	-0.63	1.48		Male	Uganda
C269	10.36949603	PON3	Q15166	Unlikely TB	Negative	-0.63	1.48		Male	Uganda
C269	9.767891396	PCBP1	Q15365	Unlikely TB	Negative	-0.63	1.48		Male	Uganda
C269	8.71720618	PCBP2	Q15366	Unlikely TB	Negative	-0.63	1.48		Male	Uganda
C269	8.909690783	RSU1	Q15404	Unlikely TB	Negative	-0.63	1.48		Male	Uganda
C269	10.20330027	FCN2	Q15485	Unlikely TB	Negative	-0.63	1.48		Male	Uganda
C269	10.55378243	TGFBI	Q15582	Unlikely TB	Negative	-0.63	1.48		Male	Uganda
C269	9.6886622	MAPRE1	Q15691	Unlikely TB	Negative	-0.63	1.48		Male	Uganda
C269	9.709131962	CD226	Q15762	Unlikely TB	Negative	-0.63	1.48		Male	Uganda
C269	8.324627386	STXBP2	Q15833	Unlikely TB	Negative	-0.63	1.48		Male	Uganda
C269	9.163821357	ZYX	Q15942	Unlikely TB	Negative	-0.63	1.48		Male	Uganda
C269	9.070480275	SEPTIN7	Q16181	Unlikely TB	Negative	-0.63	1.48		Male	Uganda
C269	11.05236137	ECM1	Q16610	Unlikely TB	Negative	-0.63	1.48		Male	Uganda
C269	8.880338	DBN1	Q16643	Unlikely TB	Negative	-0.63	1.48		Male	Uganda
C269	11.39689924	MAN2A1	Q16706	Unlikely TB	Negative	-0.63	1.48		Male	Uganda
C269	8.687747535	AOC3	Q16853	Unlikely TB	Negative	-0.63	1.48		Male	Uganda
C269	9.539973709	IMMT	Q16891	Unlikely TB	Negative	-0.63	1.48		Male	Uganda
C269	8.936855701	INF2	Q27J81	Unlikely TB	Negative	-0.63	1.48		Male	Uganda
C269	8.980621532	DDI2	Q5TDH0	Unlikely TB	Negative	-0.63	1.48		Male	Uganda
C269	14.94096174	ZFYVE26	Q68DK2	Unlikely TB	Negative	-0.63	1.48		Male	Uganda
C269	11.02775687	VASN	Q6EMK4	Unlikely TB	Negative	-0.63	1.48		Male	Uganda
C269	13.35113055	VASN	Q6EMK4-24-673	Unlikely TB	Negative	-0.63	1.48		Male	Uganda
C269	9.056956589	LAIR1	Q6GTX8	Unlikely TB	Negative	-0.63	1.48		Male	Uganda
C269	8.476330993	LAMTOR1	Q6IAA8	Unlikely TB	Negative	-0.63	1.48		Male	Uganda
C269	9.52387166	TWF2	Q6IBS0	Unlikely TB	Negative	-0.63	1.48		Male	Uganda
C269	19.41361711	FAHD1	Q6P587	Unlikely TB	Negative	-0.63	1.48		Male	Uganda
C269	10.86692936	PLXDC2	Q6UX71	Unlikely TB	Negative	-0.63	1.48		Male	Uganda
C269	11.90443982	PI16	Q6UXB8	Unlikely TB	Negative	-0.63	1.48		Male	Uganda
C269	10.34468002	CD109	Q6YHK3	Unlikely TB	Negative	-0.63	1.48		Male	Uganda
C269	10.12042985	UNC13D	Q70J99	Unlikely TB	Negative	-0.63	1.48		Male	Uganda
C269	7.634030975	TUBA1A	Q71U36	Unlikely TB	Negative	-0.63	1.48		Male	Uganda
C269	10.33651265	ADAMTS13	Q76LX8	Unlikely TB	Negative	-0.63	1.48		Male	Uganda
C269	9.380713916	DOK3	Q7L591	Unlikely TB	Negative	-0.63	1.48		Male	Uganda
C269	8.37899074	ABI3BP	Q7Z7G0	Unlikely TB	Negative	-0.63	1.48		Male	Uganda
C269	9.14031496	MEGF8	Q7Z7M0	Unlikely TB	Negative	-0.63	1.48		Male	Uganda
C269	11.82252012	SERPINA11	Q86U17	Unlikely TB	Negative	-0.63	1.48		Male	Uganda
C269	9.4955205	OAF	Q86UD1	Unlikely TB	Negative	-0.63	1.48		Male	Uganda
C269	9.588707495	FERMT3	Q86UX7	Unlikely TB	Negative	-0.63	1.48		Male	Uganda
C269	10.20061353	CD163	Q86VB7	Unlikely TB	Negative	-0.63	1.48		Male	Uganda
C269	8.722878807	CAND1	Q86VP6	Unlikely TB	Negative	-0.63	1.48		Male	Uganda
C269	9.233204477	TREML1	Q86YW5	Unlikely TB	Negative	-0.63	1.48		Male	Uganda
C269	8.988742615	LILRA3	Q8N6C8	Unlikely TB	Negative	-0.63	1.48		Male	Uganda
C269	11.08322684	GOLM1	Q8NBJ4	Unlikely TB	Negative	-0.63	1.48		Male	Uganda
C269	9.511413854	PCYOX1L	Q8NBM8	Unlikely TB	Negative	-0.63	1.48		Male	Uganda
C269	9.955330108	PCSK9	Q8NBP7	Unlikely TB	Negative	-0.63	1.48		Male	Uganda
C269	8.782123114	TXNDC5	Q8NBS9	Unlikely TB	Negative	-0.63	1.48		Male	Uganda
C269	11.2273515	ANGPTL6	Q8NI99	Unlikely TB	Negative	-0.63	1.48		Male	Uganda
C269	8.981995319	PDCD6IP	Q8WUM4	Unlikely TB	Negative	-0.63	1.48		Male	Uganda
C269	8.921231129	BRK1	Q8WUW1	Unlikely TB	Negative	-0.63	1.48		Male	Uganda
C269	8.754110852	OIT3	Q8WWZ8	Unlikely TB	Negative	-0.63	1.48		Male	Uganda
C269	11.28048566	MUC16	Q8WXI7	Unlikely TB	Negative	-0.63	1.48		Male	Uganda
C269	8.489847465	TTN	Q8WZ42	Unlikely TB	Negative	-0.63	1.48		Male	Uganda
C269	9.571913394	CFHR4	Q92496	Unlikely TB	Negative	-0.63	1.48		Male	Uganda
C269	11.28847837	PRG4	Q92954	Unlikely TB	Negative	-0.63	1.48		Male	Uganda
C269	8.593793343	ATP2A3	Q93084	Unlikely TB	Negative	-0.63	1.48		Male	Uganda
C269	9.313062567	PDLIM5	Q96HC4	Unlikely TB	Negative	-0.63	1.48		Male	Uganda
C269	10.97797831	CPB2	Q96IY4	Unlikely TB	Negative	-0.63	1.48		Male	Uganda
C269	14.50165855	CPB2	Q96IY4-23-114	Unlikely TB	Negative	-0.63	1.48		Male	Uganda
C269	10.10156558	CNDP1	Q96KN2	Unlikely TB	Negative	-0.63	1.48		Male	Uganda
C269	9.387540155	PRAP1	Q96NZ9	Unlikely TB	Negative	-0.63	1.48		Male	Uganda
C269	10.27862133	PRAP1	Q96NZ9-21-151	Unlikely TB	Negative	-0.63	1.48		Male	Uganda
C269	12.589404	PGLYRP2	Q96PD5	Unlikely TB	Negative	-0.63	1.48		Male	Uganda
C269	9.003473153	PUS7	Q96PZ0	Unlikely TB	Negative	-0.63	1.48		Male	Uganda
C269	9.226528347	VPS35	Q96QK1	Unlikely TB	Negative	-0.63	1.48		Male	Uganda
C269	12.01122618	SCGB3A1	Q96QR1	Unlikely TB	Negative	-0.63	1.48		Male	Uganda
C269	8.861286279	CNN2	Q99439	Unlikely TB	Negative	-0.63	1.48		Male	Uganda
C269	9.099081626	PARK7	Q99497	Unlikely TB	Negative	-0.63	1.48		Male	Uganda
C269	8.567620307	PHB2	Q99623	Unlikely TB	Negative	-0.63	1.48		Male	Uganda
C269	9.721740898	OLFM1	Q99784	Unlikely TB	Negative	-0.63	1.48		Male	Uganda
C269	8.87764197	CCT7	Q99832	Unlikely TB	Negative	-0.63	1.48		Male	Uganda
C269	7.984692605	RARRES2	Q99969	Unlikely TB	Negative	-0.63	1.48		Male	Uganda
C269	9.07957714	CORO1B	Q9BR76	Unlikely TB	Negative	-0.63	1.48		Male	Uganda
C269	9.257680829	ESYT1	Q9BSJ8	Unlikely TB	Negative	-0.63	1.48		Male	Uganda
C269	10.83650641	FUCA2	Q9BTY2	Unlikely TB	Negative	-0.63	1.48		Male	Uganda
C269	8.127257453	PDCD10	Q9BUL8	Unlikely TB	Negative	-0.63	1.48		Male	Uganda
C269	11.51237417	COLEC11	Q9BWP8	Unlikely TB	Negative	-0.63	1.48		Male	Uganda
C269	9.755698944	CFHR5	Q9BXR6	Unlikely TB	Negative	-0.63	1.48		Male	Uganda
C269	14.02519039	CRNKL1	Q9BZJ0	Unlikely TB	Negative	-0.63	1.48		Male	Uganda
C269	8.874404219	RTN4R	Q9BZR6	Unlikely TB	Negative	-0.63	1.48		Male	Uganda
C269	9.72608223	TOLLIP	Q9H0E2	Unlikely TB	Negative	-0.63	1.48		Male	Uganda
C269	10.57556209	RAB1B	Q9H0U4	Unlikely TB	Negative	-0.63	1.48		Male	Uganda
C269	9.268418765	SH3BGRL3	Q9H299	Unlikely TB	Negative	-0.63	1.48		Male	Uganda
C269	17.13254218	RNPEP	Q9H4A4	Unlikely TB	Negative	-0.63	1.48		Male	Uganda
C269	8.371208237	RNPEP	Q9H4A4-2-650	Unlikely TB	Negative	-0.63	1.48		Male	Uganda
C269	10.21232205	DPEP2	Q9H4A9	Unlikely TB	Negative	-0.63	1.48		Male	Uganda
C269	9.108228463	TUBB1	Q9H4B7	Unlikely TB	Negative	-0.63	1.48		Male	Uganda
C269	11.62618658	PLEKHA4	Q9H4M7	Unlikely TB	Negative	-0.63	1.48		Male	Uganda
C269	9.092256741	EHD1	Q9H4M9	Unlikely TB	Negative	-0.63	1.48		Male	Uganda
C269	8.752690033	RGCC	Q9H4X1	Unlikely TB	Negative	-0.63	1.48		Male	Uganda
C269	8.831840683	PARVB	Q9HBI1	Unlikely TB	Negative	-0.63	1.48		Male	Uganda
C269	9.977497299	APMAP	Q9HDC9	Unlikely TB	Negative	-0.63	1.48		Male	Uganda
C269	9.489893735	VTA1	Q9NP79	Unlikely TB	Negative	-0.63	1.48		Male	Uganda
C269	10.6576326	IL1RAP	Q9NPH3	Unlikely TB	Negative	-0.63	1.48		Male	Uganda
C269	10.91248546	CRTAC1	Q9NQ79	Unlikely TB	Negative	-0.63	1.48		Male	Uganda
C269	8.943907533	RTN4	Q9NQC3	Unlikely TB	Negative	-0.63	1.48		Male	Uganda
C269	9.057879576	XPNPEP1	Q9NQW7	Unlikely TB	Negative	-0.63	1.48		Male	Uganda
C269	8.544383887	PDLIM7	Q9NR12	Unlikely TB	Negative	-0.63	1.48		Male	Uganda
C269	9.983009776	SAR1A	Q9NR31	Unlikely TB	Negative	-0.63	1.48		Male	Uganda
C269	8.854126993	ATG3	Q9NT62	Unlikely TB	Negative	-0.63	1.48		Male	Uganda
C269	8.652040304	OLA1	Q9NTK5	Unlikely TB	Negative	-0.63	1.48		Male	Uganda
C269	15.17452571	CBLN4	Q9NTU7	Unlikely TB	Negative	-0.63	1.48		Male	Uganda
C269	9.392760387	ARL8B	Q9NVJ2	Unlikely TB	Negative	-0.63	1.48		Male	Uganda
C269	8.509816062	TUBA8	Q9NY65	Unlikely TB	Negative	-0.63	1.48		Male	Uganda
C269	9.728036278	ERAP1	Q9NZ08	Unlikely TB	Negative	-0.63	1.48		Male	Uganda
C269	11.52028627	ADA2	Q9NZK5	Unlikely TB	Negative	-0.63	1.48		Male	Uganda
C269	11.65252639	C1RL	Q9NZP8	Unlikely TB	Negative	-0.63	1.48		Male	Uganda
C269	10.57428528	C1RL	Q9NZP8-36-487	Unlikely TB	Negative	-0.63	1.48		Male	Uganda
C269	8.855297811	ABRACL	Q9P1F3	Unlikely TB	Negative	-0.63	1.48		Male	Uganda
C269	9.79151222	BIN2	Q9UBW5	Unlikely TB	Negative	-0.63	1.48		Male	Uganda
C269	12.21060022	FBLN5	Q9UBX5	Unlikely TB	Negative	-0.63	1.48		Male	Uganda
C269	12.85732125	FETUB	Q9UGM5	Unlikely TB	Negative	-0.63	1.48		Male	Uganda
C269	9.693850019	PCYOX1	Q9UHG3	Unlikely TB	Negative	-0.63	1.48		Male	Uganda
C269	9.292801602	DDX20	Q9UHI6	Unlikely TB	Negative	-0.63	1.48		Male	Uganda
C269	8.18793666	DBNL	Q9UJU6	Unlikely TB	Negative	-0.63	1.48		Male	Uganda
C269	11.41466364	SERPINA10	Q9UK55	Unlikely TB	Negative	-0.63	1.48		Male	Uganda
C269	9.420573564	PSME2	Q9UL46	Unlikely TB	Negative	-0.63	1.48		Male	Uganda
C269	12.10433488	TRPC5	Q9UL62	Unlikely TB	Negative	-0.63	1.48		Male	Uganda
C269	10.91889472	HEG1	Q9ULI3	Unlikely TB	Negative	-0.63	1.48		Male	Uganda
C269	8.579999913	CORO1C	Q9ULV4	Unlikely TB	Negative	-0.63	1.48		Male	Uganda
C269	10.40272285	MINPP1	Q9UNW1	Unlikely TB	Negative	-0.63	1.48		Male	Uganda
C269	8.833591959	RUVBL2	Q9Y230	Unlikely TB	Negative	-0.63	1.48		Male	Uganda
C269	10.12782086	RUVBL1	Q9Y265	Unlikely TB	Negative	-0.63	1.48		Male	Uganda
C269	9.513895318	TLN1	Q9Y490	Unlikely TB	Negative	-0.63	1.48		Male	Uganda
C269	19.76559298	MYO5A	Q9Y4I1	Unlikely TB	Negative	-0.63	1.48		Male	Uganda
C269	11.62574313	HYOU1	Q9Y4L1	Unlikely TB	Negative	-0.63	1.48		Male	Uganda
C269	10.65036535	SUPT16H	Q9Y5B9	Unlikely TB	Negative	-0.63	1.48		Male	Uganda
C269	8.476610406	ANGPTL3	Q9Y5C1	Unlikely TB	Negative	-0.63	1.48		Male	Uganda
C269	10.09097765	COPG1	Q9Y678	Unlikely TB	Negative	-0.63	1.48		Male	Uganda
C269	9.911799434	FCGBP	Q9Y6R7	Unlikely TB	Negative	-0.63	1.48		Male	Uganda
C269	9.95658278	FCGBP	Q9Y6R7-24-5405	Unlikely TB	Negative	-0.63	1.48		Male	Uganda
C269	12.09412675	COLEC10	Q9Y6Z7	Unlikely TB	Negative	-0.63	1.48		Male	Uganda
C270	11.30302036	IGLV8-61	A0A075B6I0	Confirmed TB	Negative	-0.75	0.04		Female	Uganda
C270	9.737428995	IGLV5-37	A0A075B6J1-20-123	Confirmed TB	Negative	-0.75	0.04		Female	Uganda
C270	8.953678371	IGLV2-18	A0A075B6J9	Confirmed TB	Negative	-0.75	0.04		Female	Uganda
C270	9.344438121	IGLV3-12	A0A075B6K2	Confirmed TB	Negative	-0.75	0.04		Female	Uganda
C270	10.85216841	IGLV3-10	A0A075B6K4	Confirmed TB	Negative	-0.75	0.04		Female	Uganda
C270	8.65349047	IGLV3-10	A0A075B6K4-20-115	Confirmed TB	Negative	-0.75	0.04		Female	Uganda
C270	9.063695612	IGLV3-9	A0A075B6K5	Confirmed TB	Negative	-0.75	0.04		Female	Uganda
C270	15.71348881	IGKV2-28	A0A075B6P5-20-120	Confirmed TB	Negative	-0.75	0.04		Female	Uganda
C270	10.60934372	IGHV3-64	A0A075B6Q5	Confirmed TB	Negative	-0.75	0.04		Female	Uganda
C270	9.170581991	IGKV2D-24	A0A075B6R9	Confirmed TB	Negative	-0.75	0.04		Female	Uganda
C270	14.62022166	IGKV1D-17	A0A075B6S4-23-117	Confirmed TB	Negative	-0.75	0.04		Female	Uganda
C270	12.68951198	IGKV1-27	A0A075B6S5	Confirmed TB	Negative	-0.75	0.04		Female	Uganda
C270	11.45030096	IGKV1-37	A0A075B6S9-23-117	Confirmed TB	Negative	-0.75	0.04		Female	Uganda
C270	9.321797473	IGKV3D-15	A0A087WSY6	Confirmed TB	Negative	-0.75	0.04		Female	Uganda
C270	12.87188302	IGKV3D-15	A0A087WSY6-21-115	Confirmed TB	Negative	-0.75	0.04		Female	Uganda
C270	9.980604524	IGKV2-40	A0A087WW87	Confirmed TB	Negative	-0.75	0.04		Female	Uganda
C270	12.50116179	IGHV3-49	A0A0A0MS15	Confirmed TB	Negative	-0.75	0.04		Female	Uganda
C270	12.12998443	IGHV3-49	A0A0A0MS15-20-119	Confirmed TB	Negative	-0.75	0.04		Female	Uganda
C270	9.230816322	IGKV6D-21	A0A0A0MT36	Confirmed TB	Negative	-0.75	0.04		Female	Uganda
C270	13.47008385	IGLV1-36	A0A0B4J1U3	Confirmed TB	Negative	-0.75	0.04		Female	Uganda
C270	11.11049732	IGHV3-15	A0A0B4J1V0	Confirmed TB	Negative	-0.75	0.04		Female	Uganda
C270	10.18632769	IGHV3-15	A0A0B4J1V0-20-119	Confirmed TB	Negative	-0.75	0.04		Female	Uganda
C270	9.633539158	IGHV2-26	A0A0B4J1V2	Confirmed TB	Negative	-0.75	0.04		Female	Uganda
C270	10.56697984	IGHV3-73	A0A0B4J1V6	Confirmed TB	Negative	-0.75	0.04		Female	Uganda
C270	13.17760536	IGHV3-73	A0A0B4J1V6-20-119	Confirmed TB	Negative	-0.75	0.04		Female	Uganda
C270	9.918404982	IGHV3-74	A0A0B4J1X5	Confirmed TB	Negative	-0.75	0.04		Female	Uganda
C270	11.97047382	IGHV3-43	A0A0B4J1X8-20-118	Confirmed TB	Negative	-0.75	0.04		Female	Uganda
C270	9.566711937	IGLV9-49	A0A0B4J1Y8	Confirmed TB	Negative	-0.75	0.04		Female	Uganda
C270	10.20803109	IGLV9-49	A0A0B4J1Y8-20-123	Confirmed TB	Negative	-0.75	0.04		Female	Uganda
C270	13.10136892	IGHV3-72	A0A0B4J1Y9	Confirmed TB	Negative	-0.75	0.04		Female	Uganda
C270	12.32189196	IGKV1D-13	A0A0B4J2D9-23-117	Confirmed TB	Negative	-0.75	0.04		Female	Uganda
C270	9.210959152	IGHV1-69D	A0A0B4J2H0	Confirmed TB	Negative	-0.75	0.04		Female	Uganda
C270	9.40627293	IGKV6-21	A0A0C4DH24-20-114	Confirmed TB	Negative	-0.75	0.04		Female	Uganda
C270	11.86243025	IGKV3D-20	A0A0C4DH25-21-116	Confirmed TB	Negative	-0.75	0.04		Female	Uganda
C270	10.14345187	IGHV1-3	A0A0C4DH29	Confirmed TB	Negative	-0.75	0.04		Female	Uganda
C270	14.0914608	IGHV1-18	A0A0C4DH31	Confirmed TB	Negative	-0.75	0.04		Female	Uganda
C270	12.16260293	IGHV3-20	A0A0C4DH32-20-117	Confirmed TB	Negative	-0.75	0.04		Female	Uganda
C270	11.49118293	IGHV1-24	A0A0C4DH33-20-117	Confirmed TB	Negative	-0.75	0.04		Female	Uganda
C270	9.310751326	IGHV4-28	A0A0C4DH34	Confirmed TB	Negative	-0.75	0.04		Female	Uganda
C270	12.78884199	IGHV3-35	A0A0C4DH35	Confirmed TB	Negative	-0.75	0.04		Female	Uganda
C270	11.88585535	IGHV3-38	A0A0C4DH36	Confirmed TB	Negative	-0.75	0.04		Female	Uganda
C270	13.03012442	IGHV5-51	A0A0C4DH38	Confirmed TB	Negative	-0.75	0.04		Female	Uganda
C270	10.59449551	IGHV5-51	A0A0C4DH38-20-117	Confirmed TB	Negative	-0.75	0.04		Female	Uganda
C270	12.85348905	IGHV3-66	A0A0C4DH42-20-116	Confirmed TB	Negative	-0.75	0.04		Female	Uganda
C270	8.95878084	IGHV2-70D	A0A0C4DH43	Confirmed TB	Negative	-0.75	0.04		Female	Uganda
C270	17.38950625	IGKV3D-7	A0A0C4DH55-24-119	Confirmed TB	Negative	-0.75	0.04		Female	Uganda
C270	15.14716094	IGKV1-9	A0A0C4DH69-23-117	Confirmed TB	Negative	-0.75	0.04		Female	Uganda
C270	11.93753752	IGKV1-6	A0A0C4DH72-23-117	Confirmed TB	Negative	-0.75	0.04		Female	Uganda
C270	15.09338331	IGKV1-12	A0A0C4DH73-23-117	Confirmed TB	Negative	-0.75	0.04		Female	Uganda
C270	12.42891077	IGHV7-4-1	A0A0J9YVY3-20-117	Confirmed TB	Negative	-0.75	0.04		Female	Uganda
C270	13.28673721	IGHV3-64D	A0A0J9YX35	Confirmed TB	Negative	-0.75	0.04		Female	Uganda
C270	8.752627023	IGLL5	B9A064	Confirmed TB	Negative	-0.75	0.04		Female	Uganda
C270	10.22778814	PDLIM1	O00151	Confirmed TB	Negative	-0.75	0.04		Female	Uganda
C270	10.38191147	MASP2	O00187	Confirmed TB	Negative	-0.75	0.04		Female	Uganda
C270	8.574524004	MASP2	O00187-16-686	Confirmed TB	Negative	-0.75	0.04		Female	Uganda
C270	9.301045189	RAB27B	O00194	Confirmed TB	Negative	-0.75	0.04		Female	Uganda
C270	9.76594937	PSMD11	O00231	Confirmed TB	Negative	-0.75	0.04		Female	Uganda
C270	9.183882612	PSMD12	O00232	Confirmed TB	Negative	-0.75	0.04		Female	Uganda
C270	9.941184515	CLIC1	O00299	Confirmed TB	Negative	-0.75	0.04		Female	Uganda
C270	10.7194054	QSOX1	O00391	Confirmed TB	Negative	-0.75	0.04		Female	Uganda
C270	9.220330527	IPO5	O00410	Confirmed TB	Negative	-0.75	0.04		Female	Uganda
C270	9.640576225	DNM1L	O00429	Confirmed TB	Negative	-0.75	0.04		Female	Uganda
C270	9.742110473	STK25	O00506	Confirmed TB	Negative	-0.75	0.04		Female	Uganda
C270	11.24041852	CHL1	O00533	Confirmed TB	Negative	-0.75	0.04		Female	Uganda
C270	13.33184461	CHL1	O00533-25-1208	Confirmed TB	Negative	-0.75	0.04		Female	Uganda
C270	10.63510539	NRP1	O14786	Confirmed TB	Negative	-0.75	0.04		Female	Uganda
C270	12.28563927	APOL1	O14791	Confirmed TB	Negative	-0.75	0.04		Female	Uganda
C270	9.672876513	PSMA7	O14818	Confirmed TB	Negative	-0.75	0.04		Female	Uganda
C270	9.046074358	MYL12B	O14950	Confirmed TB	Negative	-0.75	0.04		Female	Uganda
C270	8.972889935	XPO1	O14980	Confirmed TB	Negative	-0.75	0.04		Female	Uganda
C270	9.136645696	ARPC1B	O15143	Confirmed TB	Negative	-0.75	0.04		Female	Uganda
C270	9.110475815	ARPC2	O15144	Confirmed TB	Negative	-0.75	0.04		Female	Uganda
C270	9.124663918	ARPC3	O15145	Confirmed TB	Negative	-0.75	0.04		Female	Uganda
C270	9.937012216	ARPC5	O15511	Confirmed TB	Negative	-0.75	0.04		Female	Uganda
C270	13.53799551	EIF4G3	O43432	Confirmed TB	Negative	-0.75	0.04		Female	Uganda
C270	9.84547501	ACTN4	O43707	Confirmed TB	Negative	-0.75	0.04		Female	Uganda
C270	11.54085147	CD5L	O43866	Confirmed TB	Negative	-0.75	0.04		Female	Uganda
C270	9.685545645	CD5L	O43866-20-347	Confirmed TB	Negative	-0.75	0.04		Female	Uganda
C270	9.38968254	PLIN3	O60664	Confirmed TB	Negative	-0.75	0.04		Female	Uganda
C270	10.01424936	H2BC12	O60814	Confirmed TB	Negative	-0.75	0.04		Female	Uganda
C270	14.79479582	FCGR3B	O75015	Confirmed TB	Negative	-0.75	0.04		Female	Uganda
C270	9.700868415	FCGR3B	O75015-17-200	Confirmed TB	Negative	-0.75	0.04		Female	Uganda
C270	9.280826544	WDR1	O75083	Confirmed TB	Negative	-0.75	0.04		Female	Uganda
C270	13.02526239	ICOSLG	O75144	Confirmed TB	Negative	-0.75	0.04		Female	Uganda
C270	9.601380929	CS	O75390	Confirmed TB	Negative	-0.75	0.04		Female	Uganda
C270	8.377800744	SEC22B	O75396	Confirmed TB	Negative	-0.75	0.04		Female	Uganda
C270	9.524238959	SKAP2	O75563	Confirmed TB	Negative	-0.75	0.04		Female	Uganda
C270	12.69074115	FCN3	O75636	Confirmed TB	Negative	-0.75	0.04		Female	Uganda
C270	9.728412597	ZMPSTE24	O75844	Confirmed TB	Negative	-0.75	0.04		Female	Uganda
C270	9.726591472	IDH1	O75874	Confirmed TB	Negative	-0.75	0.04		Female	Uganda
C270	11.32909009	ATRN	O75882	Confirmed TB	Negative	-0.75	0.04		Female	Uganda
C270	10.38434511	ARL6IP5	O75915	Confirmed TB	Negative	-0.75	0.04		Female	Uganda
C270	12.93286834	APOM	O95445	Confirmed TB	Negative	-0.75	0.04		Female	Uganda
C270	13.67754238	PARN	O95453	Confirmed TB	Negative	-0.75	0.04		Female	Uganda
C270	9.884201698	H6PD	O95479	Confirmed TB	Negative	-0.75	0.04		Female	Uganda
C270	9.577620974	VNN1	O95497	Confirmed TB	Negative	-0.75	0.04		Female	Uganda
C270	9.825839661	AP2A1	O95782	Confirmed TB	Negative	-0.75	0.04		Female	Uganda
C270	9.217398029	CAVIN2	O95810	Confirmed TB	Negative	-0.75	0.04		Female	Uganda
C270	9.767933149	LDHA	P00338	Confirmed TB	Negative	-0.75	0.04		Female	Uganda
C270	9.404322229	ALDH1A1	P00352	Confirmed TB	Negative	-0.75	0.04		Female	Uganda
C270	9.778961788	GLUD1	P00367	Confirmed TB	Negative	-0.75	0.04		Female	Uganda
C270	10.17706888	CYB5R3	P00387	Confirmed TB	Negative	-0.75	0.04		Female	Uganda
C270	12.91411305	CP	P00450	Confirmed TB	Negative	-0.75	0.04		Female	Uganda
C270	9.336826644	CP	P00450-20-1065	Confirmed TB	Negative	-0.75	0.04		Female	Uganda
C270	11.64699673	F13A1	P00488	Confirmed TB	Negative	-0.75	0.04		Female	Uganda
C270	9.242117949	PNP	P00491	Confirmed TB	Negative	-0.75	0.04		Female	Uganda
C270	8.676487083	HPRT1	P00492	Confirmed TB	Negative	-0.75	0.04		Female	Uganda
C270	9.146482654	PGK1	P00558	Confirmed TB	Negative	-0.75	0.04		Female	Uganda
C270	8.910157355	AK1	P00568	Confirmed TB	Negative	-0.75	0.04		Female	Uganda
C270	11.97040665	F2	P00734	Confirmed TB	Negative	-0.75	0.04		Female	Uganda
C270	8.044746952	F2	P00734-364-622	Confirmed TB	Negative	-0.75	0.04		Female	Uganda
C270	9.544355527	F2	P00734-44-622	Confirmed TB	Negative	-0.75	0.04		Female	Uganda
C270	11.16612126	C1R	P00736	Confirmed TB	Negative	-0.75	0.04		Female	Uganda
C270	14.20091308	HP	P00738	Confirmed TB	Negative	-0.75	0.04		Female	Uganda
C270	13.82535446	HP	P00738-162-406	Confirmed TB	Negative	-0.75	0.04		Female	Uganda
C270	11.94773399	HP	P00738-19-406	Confirmed TB	Negative	-0.75	0.04		Female	Uganda
C270	13.43843643	HPR	P00739	Confirmed TB	Negative	-0.75	0.04		Female	Uganda
C270	9.970923648	F9	P00740	Confirmed TB	Negative	-0.75	0.04		Female	Uganda
C270	11.9255767	F10	P00742	Confirmed TB	Negative	-0.75	0.04		Female	Uganda
C270	11.39415834	CFD	P00746	Confirmed TB	Negative	-0.75	0.04		Female	Uganda
C270	11.70965458	PLG	P00747	Confirmed TB	Negative	-0.75	0.04		Female	Uganda
C270	10.90487302	PLG	P00747-20-810	Confirmed TB	Negative	-0.75	0.04		Female	Uganda
C270	11.25379979	F12	P00748	Confirmed TB	Negative	-0.75	0.04		Female	Uganda
C270	12.20260514	CFB	P00751	Confirmed TB	Negative	-0.75	0.04		Female	Uganda
C270	8.910116546	CFB	P00751-26-764	Confirmed TB	Negative	-0.75	0.04		Female	Uganda
C270	9.215791175	CA1	P00915	Confirmed TB	Negative	-0.75	0.04		Female	Uganda
C270	9.336646995	CA2	P00918	Confirmed TB	Negative	-0.75	0.04		Female	Uganda
C270	13.27341632	SERPINC1	P01008	Confirmed TB	Negative	-0.75	0.04		Female	Uganda
C270	14.17203631	SERPINC1	P01008-33-464	Confirmed TB	Negative	-0.75	0.04		Female	Uganda
C270	12.79944411	SERPINA1	P01009	Confirmed TB	Negative	-0.75	0.04		Female	Uganda
C270	10.70396693	SERPINA1	P01009-25-418	Confirmed TB	Negative	-0.75	0.04		Female	Uganda
C270	12.97278343	SERPINA1	P01009-375-418	Confirmed TB	Negative	-0.75	0.04		Female	Uganda
C270	13.00506822	SERPINA3	P01011	Confirmed TB	Negative	-0.75	0.04		Female	Uganda
C270	13.09168944	SERPINA3	P01011-26-423	Confirmed TB	Negative	-0.75	0.04		Female	Uganda
C270	13.36204309	AGT	P01019	Confirmed TB	Negative	-0.75	0.04		Female	Uganda
C270	13.84570793	A2M	P01023	Confirmed TB	Negative	-0.75	0.04		Female	Uganda
C270	11.91132216	A2M	P01023-24-1474	Confirmed TB	Negative	-0.75	0.04		Female	Uganda
C270	13.25981436	C3	P01024	Confirmed TB	Negative	-0.75	0.04		Female	Uganda
C270	11.54582662	C3	P01024-23-1663	Confirmed TB	Negative	-0.75	0.04		Female	Uganda
C270	12.45490421	C5	P01031	Confirmed TB	Negative	-0.75	0.04		Female	Uganda
C270	9.442383032	TIMP1	P01033-24-207	Confirmed TB	Negative	-0.75	0.04		Female	Uganda
C270	10.45024791	CST3	P01034	Confirmed TB	Negative	-0.75	0.04		Female	Uganda
C270	12.57442743	KNG1	P01042	Confirmed TB	Negative	-0.75	0.04		Female	Uganda
C270	9.098376028	TGFB1	P01137	Confirmed TB	Negative	-0.75	0.04		Female	Uganda
C270	10.39207394	IGF2	P01344	Confirmed TB	Negative	-0.75	0.04		Female	Uganda
C270	8.987866768	IGF2	P01344-25-91	Confirmed TB	Negative	-0.75	0.04		Female	Uganda
C270	12.17435632	JCHAIN	P01591	Confirmed TB	Negative	-0.75	0.04		Female	Uganda
C270	9.455945936	JCHAIN	P01591-23-159	Confirmed TB	Negative	-0.75	0.04		Female	Uganda
C270	14.40526235	IGKV1D-33	P01593	Confirmed TB	Negative	-0.75	0.04		Female	Uganda
C270	14.51957966	IGKV1D-33	P01593-23-117	Confirmed TB	Negative	-0.75	0.04		Female	Uganda
C270	12.18560544	IGKV1-39	P01597	Confirmed TB	Negative	-0.75	0.04		Female	Uganda
C270	11.14166566	IGKV1-17	P01599	Confirmed TB	Negative	-0.75	0.04		Female	Uganda
C270	10.3113445	IGKV1-5	P01602	Confirmed TB	Negative	-0.75	0.04		Female	Uganda
C270	11.96978978	IGKV1-5	P01602-23-117	Confirmed TB	Negative	-0.75	0.04		Female	Uganda
C270	11.3949482	IGKV3-20	P01619	Confirmed TB	Negative	-0.75	0.04		Female	Uganda
C270	14.75776878	IGKV3-20	P01619-21-116	Confirmed TB	Negative	-0.75	0.04		Female	Uganda
C270	10.36342406	IGLV1-47	P01700	Confirmed TB	Negative	-0.75	0.04		Female	Uganda
C270	12.56927421	IGLV1-47	P01700-20-117	Confirmed TB	Negative	-0.75	0.04		Female	Uganda
C270	13.27470264	IGLV1-51	P01701	Confirmed TB	Negative	-0.75	0.04		Female	Uganda
C270	14.77598719	IGLV1-51	P01701-20-117	Confirmed TB	Negative	-0.75	0.04		Female	Uganda
C270	12.6823822	IGLV1-40	P01703-20-118	Confirmed TB	Negative	-0.75	0.04		Female	Uganda
C270	9.295069238	IGLV2-14	P01704	Confirmed TB	Negative	-0.75	0.04		Female	Uganda
C270	9.283550314	IGLV3-19	P01714	Confirmed TB	Negative	-0.75	0.04		Female	Uganda
C270	15.13111195	IGLV3-19	P01714-21-112	Confirmed TB	Negative	-0.75	0.04		Female	Uganda
C270	10.88108031	IGLV3-25	P01717	Confirmed TB	Negative	-0.75	0.04		Female	Uganda
C270	14.17040529	IGLV3-27	P01718-21-113	Confirmed TB	Negative	-0.75	0.04		Female	Uganda
C270	11.66197887	IGLV6-57	P01721-20-117	Confirmed TB	Negative	-0.75	0.04		Female	Uganda
C270	12.36039285	IGHV1-69	P01742	Confirmed TB	Negative	-0.75	0.04		Female	Uganda
C270	14.70302128	IGHV1-46	P01743	Confirmed TB	Negative	-0.75	0.04		Female	Uganda
C270	14.18651929	IGHV3-11	P01762-20-117	Confirmed TB	Negative	-0.75	0.04		Female	Uganda
C270	11.34490438	IGHV3-23	P01764	Confirmed TB	Negative	-0.75	0.04		Female	Uganda
C270	15.24251991	IGHV3-23	P01764-20-117	Confirmed TB	Negative	-0.75	0.04		Female	Uganda
C270	9.254503072	IGHV3-13	P01766	Confirmed TB	Negative	-0.75	0.04		Female	Uganda
C270	9.845046148	IGHV3-53	P01767-20-116	Confirmed TB	Negative	-0.75	0.04		Female	Uganda
C270	14.35535703	IGHV3-30	P01768-20-117	Confirmed TB	Negative	-0.75	0.04		Female	Uganda
C270	15.87605741	IGHV3-33	P01772	Confirmed TB	Negative	-0.75	0.04		Female	Uganda
C270	8.821578237	IGHV3-7	P01780	Confirmed TB	Negative	-0.75	0.04		Female	Uganda
C270	9.503564443	IGHV3-7	P01780-20-117	Confirmed TB	Negative	-0.75	0.04		Female	Uganda
C270	10.42454712	IGHV3-9	P01782	Confirmed TB	Negative	-0.75	0.04		Female	Uganda
C270	11.53309512	IGHV2-5	P01817	Confirmed TB	Negative	-0.75	0.04		Female	Uganda
C270	10.23200184	IGHV4-39	P01824	Confirmed TB	Negative	-0.75	0.04		Female	Uganda
C270	11.47226287	IGHV4-39	P01824-27-125	Confirmed TB	Negative	-0.75	0.04		Female	Uganda
C270	10.55246577	PIGR	P01833	Confirmed TB	Negative	-0.75	0.04		Female	Uganda
C270	11.95714802	PIGR	P01833-19-764	Confirmed TB	Negative	-0.75	0.04		Female	Uganda
C270	13.0545156	IGKC	P01834	Confirmed TB	Negative	-0.75	0.04		Female	Uganda
C270	9.314911362	IGHE	P01854	Confirmed TB	Negative	-0.75	0.04		Female	Uganda
C270	13.49643605	IGHG1	P01857	Confirmed TB	Negative	-0.75	0.04		Female	Uganda
C270	11.59374212	IGHG1	P01857-1-330	Confirmed TB	Negative	-0.75	0.04		Female	Uganda
C270	12.23538727	IGHG2	P01859	Confirmed TB	Negative	-0.75	0.04		Female	Uganda
C270	13.11757022	IGHG3	P01860	Confirmed TB	Negative	-0.75	0.04		Female	Uganda
C270	11.31740953	IGHG4	P01861	Confirmed TB	Negative	-0.75	0.04		Female	Uganda
C270	14.07010186	IGHM	P01871	Confirmed TB	Negative	-0.75	0.04		Female	Uganda
C270	10.89994362	IGHM	P01871-1-453	Confirmed TB	Negative	-0.75	0.04		Female	Uganda
C270	13.88108436	IGHA1	P01876	Confirmed TB	Negative	-0.75	0.04		Female	Uganda
C270	12.77782477	IGHA1	P01876-1-353	Confirmed TB	Negative	-0.75	0.04		Female	Uganda
C270	13.16319561	IGHA2	P01877	Confirmed TB	Negative	-0.75	0.04		Female	Uganda
C270	13.48982051	IGHA2	P01877-1-340	Confirmed TB	Negative	-0.75	0.04		Female	Uganda
C270	12.13242136	IGHD	P01880	Confirmed TB	Negative	-0.75	0.04		Female	Uganda
C270	9.24127126	IGHD	P01880-1-384	Confirmed TB	Negative	-0.75	0.04		Female	Uganda
C270	9.143722	HLA-B	P01889	Confirmed TB	Negative	-0.75	0.04		Female	Uganda
C270	8.958193426	HBE1	P02100	Confirmed TB	Negative	-0.75	0.04		Female	Uganda
C270	10.44102506	COL1A1	P02452	Confirmed TB	Negative	-0.75	0.04		Female	Uganda
C270	11.33094021	COL1A1	P02452-1219-1464	Confirmed TB	Negative	-0.75	0.04		Female	Uganda
C270	9.803262044	KRT14	P02533	Confirmed TB	Negative	-0.75	0.04		Female	Uganda
C270	9.589852326	KRT6A	P02538	Confirmed TB	Negative	-0.75	0.04		Female	Uganda
C270	9.47053068	SPTA1	P02549	Confirmed TB	Negative	-0.75	0.04		Female	Uganda
C270	14.66491109	APOA1	P02647	Confirmed TB	Negative	-0.75	0.04		Female	Uganda
C270	12.04762635	APOA1	P02647-25-266	Confirmed TB	Negative	-0.75	0.04		Female	Uganda
C270	13.67161661	APOE	P02649	Confirmed TB	Negative	-0.75	0.04		Female	Uganda
C270	12.53266394	APOA2	P02652	Confirmed TB	Negative	-0.75	0.04		Female	Uganda
C270	12.64656635	APOC1	P02654	Confirmed TB	Negative	-0.75	0.04		Female	Uganda
C270	14.92450351	APOC1	P02654-29-83	Confirmed TB	Negative	-0.75	0.04		Female	Uganda
C270	12.22010227	APOC2	P02655	Confirmed TB	Negative	-0.75	0.04		Female	Uganda
C270	8.938566887	APOC2	P02655-23-101	Confirmed TB	Negative	-0.75	0.04		Female	Uganda
C270	15.30275144	APOC2	P02655-29-101	Confirmed TB	Negative	-0.75	0.04		Female	Uganda
C270	11.98392757	APOC3	P02656	Confirmed TB	Negative	-0.75	0.04		Female	Uganda
C270	13.03434086	APOC3	P02656-21-99	Confirmed TB	Negative	-0.75	0.04		Female	Uganda
C270	12.31466412	FGA	P02671	Confirmed TB	Negative	-0.75	0.04		Female	Uganda
C270	11.20147045	FGA	P02671-20-35	Confirmed TB	Negative	-0.75	0.04		Female	Uganda
C270	13.12014788	FGB	P02675	Confirmed TB	Negative	-0.75	0.04		Female	Uganda
C270	17.84225258	FGB	P02675-31-44	Confirmed TB	Negative	-0.75	0.04		Female	Uganda
C270	13.44635202	FGG	P02679	Confirmed TB	Negative	-0.75	0.04		Female	Uganda
C270	8.834487295	FGG	P02679-27-453	Confirmed TB	Negative	-0.75	0.04		Female	Uganda
C270	9.887017882	SLC4A1	P02730	Confirmed TB	Negative	-0.75	0.04		Female	Uganda
C270	10.6947786	CRP	P02741	Confirmed TB	Negative	-0.75	0.04		Female	Uganda
C270	10.34989055	APCS	P02743	Confirmed TB	Negative	-0.75	0.04		Female	Uganda
C270	10.97035451	C1QA	P02745	Confirmed TB	Negative	-0.75	0.04		Female	Uganda
C270	12.71895232	C1QB	P02746	Confirmed TB	Negative	-0.75	0.04		Female	Uganda
C270	13.2197559	C1QC	P02747	Confirmed TB	Negative	-0.75	0.04		Female	Uganda
C270	11.50341452	C9	P02748	Confirmed TB	Negative	-0.75	0.04		Female	Uganda
C270	12.13066621	APOH	P02749	Confirmed TB	Negative	-0.75	0.04		Female	Uganda
C270	13.44563517	LRG1	P02750	Confirmed TB	Negative	-0.75	0.04		Female	Uganda
C270	9.667461116	LRG1	P02750-36-347	Confirmed TB	Negative	-0.75	0.04		Female	Uganda
C270	12.23335063	FN1	P02751	Confirmed TB	Negative	-0.75	0.04		Female	Uganda
C270	11.86604504	RBP4	P02753	Confirmed TB	Negative	-0.75	0.04		Female	Uganda
C270	12.29762876	AMBP	P02760	Confirmed TB	Negative	-0.75	0.04		Female	Uganda
C270	9.69398214	AMBP	P02760-206-352	Confirmed TB	Negative	-0.75	0.04		Female	Uganda
C270	12.77696138	ORM1	P02763	Confirmed TB	Negative	-0.75	0.04		Female	Uganda
C270	11.93509871	AHSG	P02765	Confirmed TB	Negative	-0.75	0.04		Female	Uganda
C270	11.8434636	TTR	P02766	Confirmed TB	Negative	-0.75	0.04		Female	Uganda
C270	14.00683309	ALB	P02768	Confirmed TB	Negative	-0.75	0.04		Female	Uganda
C270	12.19078064	ALB	P02768-25-609	Confirmed TB	Negative	-0.75	0.04		Female	Uganda
C270	12.77317752	GC	P02774	Confirmed TB	Negative	-0.75	0.04		Female	Uganda
C270	10.31689643	PPBP	P02775	Confirmed TB	Negative	-0.75	0.04		Female	Uganda
C270	9.759268321	PPBP	P02775-35-128	Confirmed TB	Negative	-0.75	0.04		Female	Uganda
C270	9.521533025	PF4	P02776	Confirmed TB	Negative	-0.75	0.04		Female	Uganda
C270	10.99323773	TFRC	P02786	Confirmed TB	Negative	-0.75	0.04		Female	Uganda
C270	14.34105014	TF	P02787	Confirmed TB	Negative	-0.75	0.04		Female	Uganda
C270	10.88551132	TF	P02787-20-698	Confirmed TB	Negative	-0.75	0.04		Female	Uganda
C270	9.349094437	LTF	P02788	Confirmed TB	Negative	-0.75	0.04		Female	Uganda
C270	10.32052868	LTF	P02788-20-710	Confirmed TB	Negative	-0.75	0.04		Female	Uganda
C270	13.66441351	HPX	P02790	Confirmed TB	Negative	-0.75	0.04		Female	Uganda
C270	8.765890098	HPX	P02790-24-462	Confirmed TB	Negative	-0.75	0.04		Female	Uganda
C270	9.666008247	ANG	P03950	Confirmed TB	Negative	-0.75	0.04		Female	Uganda
C270	10.34547887	F11	P03951	Confirmed TB	Negative	-0.75	0.04		Female	Uganda
C270	11.55972701	KLKB1	P03952	Confirmed TB	Negative	-0.75	0.04		Female	Uganda
C270	14.62458682	KLKB1	P03952-20-390	Confirmed TB	Negative	-0.75	0.04		Female	Uganda
C270	12.18540583	C4BPA	P04003	Confirmed TB	Negative	-0.75	0.04		Female	Uganda
C270	13.5865826	VTN	P04004	Confirmed TB	Negative	-0.75	0.04		Female	Uganda
C270	9.451290177	CAT	P04040	Confirmed TB	Negative	-0.75	0.04		Female	Uganda
C270	11.17420546	FUCA1	P04066	Confirmed TB	Negative	-0.75	0.04		Female	Uganda
C270	10.83144858	PROC	P04070	Confirmed TB	Negative	-0.75	0.04		Female	Uganda
C270	9.881436457	ALDOA	P04075	Confirmed TB	Negative	-0.75	0.04		Female	Uganda
C270	9.252293221	ANXA1	P04083	Confirmed TB	Negative	-0.75	0.04		Female	Uganda
C270	11.53647059	APOB	P04114	Confirmed TB	Negative	-0.75	0.04		Female	Uganda
C270	9.519232163	APOB	P04114-28-4563	Confirmed TB	Negative	-0.75	0.04		Female	Uganda
C270	11.40746632	LCAT	P04180	Confirmed TB	Negative	-0.75	0.04		Female	Uganda
C270	12.64844822	HRG	P04196	Confirmed TB	Negative	-0.75	0.04		Female	Uganda
C270	8.942949087	HRG	P04196-19-525	Confirmed TB	Negative	-0.75	0.04		Female	Uganda
C270	13.92807234	A1BG	P04217	Confirmed TB	Negative	-0.75	0.04		Female	Uganda
C270	10.46707083	A1BG	P04217-22-495	Confirmed TB	Negative	-0.75	0.04		Female	Uganda
C270	9.829587936	KRT1	P04264	Confirmed TB	Negative	-0.75	0.04		Female	Uganda
C270	10.77540773	VWF	P04275	Confirmed TB	Negative	-0.75	0.04		Female	Uganda
C270	13.21395211	SHBG	P04278	Confirmed TB	Negative	-0.75	0.04		Female	Uganda
C270	9.706174957	GAPDH	P04406	Confirmed TB	Negative	-0.75	0.04		Female	Uganda
C270	12.41557644	IGKV1-16	P04430	Confirmed TB	Negative	-0.75	0.04		Female	Uganda
C270	12.62150986	IGKV3-11	P04433	Confirmed TB	Negative	-0.75	0.04		Female	Uganda
C270	17.51540686	IGKV3-11	P04433-21-115	Confirmed TB	Negative	-0.75	0.04		Female	Uganda
C270	9.638090606	HLA-A	P04439	Confirmed TB	Negative	-0.75	0.04		Female	Uganda
C270	9.674755078	CAPNS1	P04632	Confirmed TB	Negative	-0.75	0.04		Female	Uganda
C270	8.655626082	HSPB1	P04792	Confirmed TB	Negative	-0.75	0.04		Female	Uganda
C270	9.633522298	RPN1	P04843	Confirmed TB	Negative	-0.75	0.04		Female	Uganda
C270	9.430489769	RPN2	P04844	Confirmed TB	Negative	-0.75	0.04		Female	Uganda
C270	9.178409082	GNAI2	P04899	Confirmed TB	Negative	-0.75	0.04		Female	Uganda
C270	10.515748	ALDOB	P05062	Confirmed TB	Negative	-0.75	0.04		Female	Uganda
C270	8.909434258	APP	P05067	Confirmed TB	Negative	-0.75	0.04		Female	Uganda
C270	9.913534245	APOD	P05090	Confirmed TB	Negative	-0.75	0.04		Female	Uganda
C270	11.90991216	APOD	P05090-21-189	Confirmed TB	Negative	-0.75	0.04		Female	Uganda
C270	9.161884097	ITGB3	P05106	Confirmed TB	Negative	-0.75	0.04		Female	Uganda
C270	9.447603788	S100A8	P05109	Confirmed TB	Negative	-0.75	0.04		Female	Uganda
C270	11.17859874	SERPINA5	P05154	Confirmed TB	Negative	-0.75	0.04		Female	Uganda
C270	13.28003601	SERPING1	P05155	Confirmed TB	Negative	-0.75	0.04		Female	Uganda
C270	9.330613894	SERPING1	P05155-23-500	Confirmed TB	Negative	-0.75	0.04		Female	Uganda
C270	11.98584959	CFI	P05156	Confirmed TB	Negative	-0.75	0.04		Female	Uganda
C270	11.50895406	F13B	P05160	Confirmed TB	Negative	-0.75	0.04		Female	Uganda
C270	9.238452351	MPO	P05164	Confirmed TB	Negative	-0.75	0.04		Female	Uganda
C270	10.77439379	ICAM1	P05362	Confirmed TB	Negative	-0.75	0.04		Female	Uganda
C270	10.13035288	RPLP0	P05388	Confirmed TB	Negative	-0.75	0.04		Female	Uganda
C270	11.72387392	CLEC3B	P05452	Confirmed TB	Negative	-0.75	0.04		Female	Uganda
C270	9.211574611	CLEC3B	P05452-22-202	Confirmed TB	Negative	-0.75	0.04		Female	Uganda
C270	11.26553297	SERPINA7	P05543	Confirmed TB	Negative	-0.75	0.04		Female	Uganda
C270	13.26656938	SERPIND1	P05546	Confirmed TB	Negative	-0.75	0.04		Female	Uganda
C270	9.31617058	ITGB1	P05556	Confirmed TB	Negative	-0.75	0.04		Female	Uganda
C270	12.00271053	BCHE	P06276	Confirmed TB	Negative	-0.75	0.04		Female	Uganda
C270	10.95569651	IGKV4-1	P06312	Confirmed TB	Negative	-0.75	0.04		Female	Uganda
C270	16.02923234	IGKV4-1	P06312-21-121	Confirmed TB	Negative	-0.75	0.04		Female	Uganda
C270	9.812408639	IGHV4-34	P06331	Confirmed TB	Negative	-0.75	0.04		Female	Uganda
C270	12.28337397	GSN	P06396	Confirmed TB	Negative	-0.75	0.04		Female	Uganda
C270	18.58512222	GSN	P06396-28-782	Confirmed TB	Negative	-0.75	0.04		Female	Uganda
C270	11.53675336	PTMA	P06454	Confirmed TB	Negative	-0.75	0.04		Female	Uganda
C270	8.870486451	ATP5F1B	P06576	Confirmed TB	Negative	-0.75	0.04		Female	Uganda
C270	13.10444376	C2	P06681	Confirmed TB	Negative	-0.75	0.04		Female	Uganda
C270	8.942582836	S100A9	P06702	Confirmed TB	Negative	-0.75	0.04		Female	Uganda
C270	13.06178596	APOA4	P06727	Confirmed TB	Negative	-0.75	0.04		Female	Uganda
C270	9.37689012	APOA4	P06727-21-396	Confirmed TB	Negative	-0.75	0.04		Female	Uganda
C270	10.34120322	ENO1	P06733	Confirmed TB	Negative	-0.75	0.04		Female	Uganda
C270	9.646149339	PYGL	P06737	Confirmed TB	Negative	-0.75	0.04		Female	Uganda
C270	13.8086163	NPM1	P06748	Confirmed TB	Negative	-0.75	0.04		Female	Uganda
C270	10.08843754	TPM3	P06753	Confirmed TB	Negative	-0.75	0.04		Female	Uganda
C270	10.17341486	LDHB	P07195	Confirmed TB	Negative	-0.75	0.04		Female	Uganda
C270	11.09818997	PROS1	P07225	Confirmed TB	Negative	-0.75	0.04		Female	Uganda
C270	9.669439583	P4HB	P07237	Confirmed TB	Negative	-0.75	0.04		Female	Uganda
C270	10.46851357	CSF1R	P07333	Confirmed TB	Negative	-0.75	0.04		Female	Uganda
C270	11.64802018	C8A	P07357	Confirmed TB	Negative	-0.75	0.04		Female	Uganda
C270	12.71744745	C8B	P07358	Confirmed TB	Negative	-0.75	0.04		Female	Uganda
C270	10.86776856	GP1BA	P07359	Confirmed TB	Negative	-0.75	0.04		Female	Uganda
C270	12.28829931	C8G	P07360	Confirmed TB	Negative	-0.75	0.04		Female	Uganda
C270	9.325072605	CAPN1	P07384	Confirmed TB	Negative	-0.75	0.04		Female	Uganda
C270	9.837083427	TUBB	P07437	Confirmed TB	Negative	-0.75	0.04		Female	Uganda
C270	10.86053534	PFN1	P07737	Confirmed TB	Negative	-0.75	0.04		Female	Uganda
C270	9.617022928	BPGM	P07738	Confirmed TB	Negative	-0.75	0.04		Female	Uganda
C270	13.59665912	EPRS1	P07814	Confirmed TB	Negative	-0.75	0.04		Female	Uganda
C270	9.118011839	HSP90AA1	P07900	Confirmed TB	Negative	-0.75	0.04		Female	Uganda
C270	9.64574249	HNRNPC	P07910	Confirmed TB	Negative	-0.75	0.04		Female	Uganda
C270	9.406049598	TPM2	P07951	Confirmed TB	Negative	-0.75	0.04		Female	Uganda
C270	9.603582249	SFTPB	P07988	Confirmed TB	Negative	-0.75	0.04		Female	Uganda
C270	10.52366257	THBS1	P07996	Confirmed TB	Negative	-0.75	0.04		Female	Uganda
C270	8.607987833	THBS1	P07996-19-1170	Confirmed TB	Negative	-0.75	0.04		Female	Uganda
C270	16.76780626	ANXA6	P08133	Confirmed TB	Negative	-0.75	0.04		Female	Uganda
C270	9.395161326	RHOC	P08134	Confirmed TB	Negative	-0.75	0.04		Female	Uganda
C270	14.9434802	SERPINA6	P08185	Confirmed TB	Negative	-0.75	0.04		Female	Uganda
C270	8.872458468	SLC3A2	P08195	Confirmed TB	Negative	-0.75	0.04		Female	Uganda
C270	9.128583396	HSP90AB1	P08238	Confirmed TB	Negative	-0.75	0.04		Female	Uganda
C270	9.600894327	HSP90AB1	P08238-2-724	Confirmed TB	Negative	-0.75	0.04		Female	Uganda
C270	13.28530874	MMP2	P08253	Confirmed TB	Negative	-0.75	0.04		Female	Uganda
C270	11.58642609	SOD3	P08294	Confirmed TB	Negative	-0.75	0.04		Female	Uganda
C270	11.99162486	MGP	P08493	Confirmed TB	Negative	-0.75	0.04		Female	Uganda
C270	9.510207394	ITGA2B	P08514	Confirmed TB	Negative	-0.75	0.04		Female	Uganda
C270	12.04281931	LPA	P08519	Confirmed TB	Negative	-0.75	0.04		Female	Uganda
C270	9.284441289	PLEK	P08567	Confirmed TB	Negative	-0.75	0.04		Female	Uganda
C270	12.84227256	CD14	P08571	Confirmed TB	Negative	-0.75	0.04		Female	Uganda
C270	10.46872484	CD14	P08571-20-367	Confirmed TB	Negative	-0.75	0.04		Female	Uganda
C270	10.06374957	MYL3	P08590	Confirmed TB	Negative	-0.75	0.04		Female	Uganda
C270	12.95308612	CFH	P08603	Confirmed TB	Negative	-0.75	0.04		Female	Uganda
C270	8.142163691	FCGR3A	P08637	Confirmed TB	Negative	-0.75	0.04		Female	Uganda
C270	12.92409668	FCGR3A	P08637-17-254	Confirmed TB	Negative	-0.75	0.04		Female	Uganda
C270	9.30399726	VIM	P08670	Confirmed TB	Negative	-0.75	0.04		Female	Uganda
C270	12.37614351	SERPINF2	P08697	Confirmed TB	Negative	-0.75	0.04		Female	Uganda
C270	17.19832019	SERPINF2	P08697-40-491	Confirmed TB	Negative	-0.75	0.04		Female	Uganda
C270	11.32370636	F7	P08709	Confirmed TB	Negative	-0.75	0.04		Female	Uganda
C270	9.484216722	KRT16	P08779	Confirmed TB	Negative	-0.75	0.04		Female	Uganda
C270	12.07940015	IGFBP1	P08833	Confirmed TB	Negative	-0.75	0.04		Female	Uganda
C270	9.446728341	DBH	P09172	Confirmed TB	Negative	-0.75	0.04		Female	Uganda
C270	9.622831953	GSTP1	P09211	Confirmed TB	Negative	-0.75	0.04		Female	Uganda
C270	10.47824574	LGALS1	P09382	Confirmed TB	Negative	-0.75	0.04		Female	Uganda
C270	9.657027958	SPARC	P09486	Confirmed TB	Negative	-0.75	0.04		Female	Uganda
C270	8.656252337	TPM1	P09493	Confirmed TB	Negative	-0.75	0.04		Female	Uganda
C270	12.37166435	C1S	P09871	Confirmed TB	Negative	-0.75	0.04		Female	Uganda
C270	9.51378804	LTA4H	P09960	Confirmed TB	Negative	-0.75	0.04		Female	Uganda
C270	14.48500427	C4A	P0C0L4	Confirmed TB	Negative	-0.75	0.04		Female	Uganda
C270	12.72712161	C4B	P0C0L5	Confirmed TB	Negative	-0.75	0.04		Female	Uganda
C270	9.276980886	C4B	P0C0L5-757-1446	Confirmed TB	Negative	-0.75	0.04		Female	Uganda
C270	9.818145993	SAA1	P0DJI8	Confirmed TB	Negative	-0.75	0.04		Female	Uganda
C270	10.8070594	SAA2	P0DJI9	Confirmed TB	Negative	-0.75	0.04		Female	Uganda
C270	12.30638718	SAA2	P0DJI9-19-122	Confirmed TB	Negative	-0.75	0.04		Female	Uganda
C270	8.957912773	HSPA1A	P0DMV8	Confirmed TB	Negative	-0.75	0.04		Female	Uganda
C270	8.952653114	HSPA1A	P0DMV8-2-641	Confirmed TB	Negative	-0.75	0.04		Female	Uganda
C270	12.63390997	IGLC2	P0DOY2	Confirmed TB	Negative	-0.75	0.04		Female	Uganda
C270	20.6220605	IGLC2	P0DOY2-1-106	Confirmed TB	Negative	-0.75	0.04		Female	Uganda
C270	9.129963254	IGLC3	P0DOY3	Confirmed TB	Negative	-0.75	0.04		Female	Uganda
C270	9.314015686	IGHV1-8	P0DP01	Confirmed TB	Negative	-0.75	0.04		Female	Uganda
C270	13.63459936	IGHV4-38-2	P0DP08-20-117	Confirmed TB	Negative	-0.75	0.04		Female	Uganda
C270	9.350018128	CALM1	P0DP23	Confirmed TB	Negative	-0.75	0.04		Female	Uganda
C270	9.992321777	IGHV3-38-3	P0DTE1	Confirmed TB	Negative	-0.75	0.04		Female	Uganda
C270	8.710128619	SRGN	P10124	Confirmed TB	Negative	-0.75	0.04		Female	Uganda
C270	9.343305967	TXN	P10599	Confirmed TB	Negative	-0.75	0.04		Female	Uganda
C270	9.518279521	TXN	P10599-2-105	Confirmed TB	Negative	-0.75	0.04		Female	Uganda
C270	8.723304558	CTSA	P10619	Confirmed TB	Negative	-0.75	0.04		Female	Uganda
C270	11.74767811	C7	P10643	Confirmed TB	Negative	-0.75	0.04		Female	Uganda
C270	8.489673796	PRKAR1A	P10644	Confirmed TB	Negative	-0.75	0.04		Female	Uganda
C270	9.942905955	KIT	P10721	Confirmed TB	Negative	-0.75	0.04		Female	Uganda
C270	10.11939574	HSPD1	P10809	Confirmed TB	Negative	-0.75	0.04		Female	Uganda
C270	13.89432333	CLU	P10909	Confirmed TB	Negative	-0.75	0.04		Female	Uganda
C270	11.18368774	CLU	P10909-23-449	Confirmed TB	Negative	-0.75	0.04		Female	Uganda
C270	9.855575728	HSPA5	P11021	Confirmed TB	Negative	-0.75	0.04		Female	Uganda
C270	9.271477906	HSPA8	P11142	Confirmed TB	Negative	-0.75	0.04		Female	Uganda
C270	9.02973885	SLC2A1	P11166	Confirmed TB	Negative	-0.75	0.04		Female	Uganda
C270	9.543258315	SLC2A3	P11169	Confirmed TB	Negative	-0.75	0.04		Female	Uganda
C270	9.440364634	EPB41	P11171	Confirmed TB	Negative	-0.75	0.04		Female	Uganda
C270	11.15557469	MBL2	P11226	Confirmed TB	Negative	-0.75	0.04		Female	Uganda
C270	9.398775987	SPTB	P11277	Confirmed TB	Negative	-0.75	0.04		Female	Uganda
C270	9.46537969	G6PD	P11413	Confirmed TB	Negative	-0.75	0.04		Female	Uganda
C270	8.910035157	MTHFD1	P11586	Confirmed TB	Negative	-0.75	0.04		Female	Uganda
C270	11.16660568	CETP	P11597	Confirmed TB	Negative	-0.75	0.04		Female	Uganda
C270	10.86997566	CETP	P11597-18-493	Confirmed TB	Negative	-0.75	0.04		Female	Uganda
C270	9.737823546	COL6A3	P12111	Confirmed TB	Negative	-0.75	0.04		Female	Uganda
C270	10.74068552	COL6A3	P12111-26-3177	Confirmed TB	Negative	-0.75	0.04		Female	Uganda
C270	9.753013677	SLC25A4	P12235	Confirmed TB	Negative	-0.75	0.04		Female	Uganda
C270	9.242003392	SLC25A6	P12236	Confirmed TB	Negative	-0.75	0.04		Female	Uganda
C270	11.05825531	F5	P12259	Confirmed TB	Negative	-0.75	0.04		Female	Uganda
C270	9.441824583	ACTN1	P12814	Confirmed TB	Negative	-0.75	0.04		Female	Uganda
C270	11.63235174	CDH1	P12830	Confirmed TB	Negative	-0.75	0.04		Female	Uganda
C270	10.15211147	SRC	P12931	Confirmed TB	Negative	-0.75	0.04		Female	Uganda
C270	9.487896947	GP1BB	P13224	Confirmed TB	Negative	-0.75	0.04		Female	Uganda
C270	10.80121978	NCAM1	P13591	Confirmed TB	Negative	-0.75	0.04		Female	Uganda
C270	11.33423478	ICAM2	P13598	Confirmed TB	Negative	-0.75	0.04		Female	Uganda
C270	9.398349859	EEF2	P13639	Confirmed TB	Negative	-0.75	0.04		Female	Uganda
C270	9.521448462	KRT10	P13645	Confirmed TB	Negative	-0.75	0.04		Female	Uganda
C270	9.385050836	KRT5	P13647	Confirmed TB	Negative	-0.75	0.04		Female	Uganda
C270	12.11547344	C6	P13671	Confirmed TB	Negative	-0.75	0.04		Female	Uganda
C270	8.954407387	ALAD	P13716	Confirmed TB	Negative	-0.75	0.04		Female	Uganda
C270	9.819832538	LCP1	P13796	Confirmed TB	Negative	-0.75	0.04		Female	Uganda
C270	10.23349902	APEH	P13798	Confirmed TB	Negative	-0.75	0.04		Female	Uganda
C270	9.229300788	ETFA	P13804	Confirmed TB	Negative	-0.75	0.04		Female	Uganda
C270	9.643976144	SELL	P14151	Confirmed TB	Negative	-0.75	0.04		Female	Uganda
C270	10.34335776	NID1	P14543	Confirmed TB	Negative	-0.75	0.04		Female	Uganda
C270	9.551213981	PKM	P14618	Confirmed TB	Negative	-0.75	0.04		Female	Uganda
C270	10.29146155	HSP90B1	P14625	Confirmed TB	Negative	-0.75	0.04		Female	Uganda
C270	8.876934433	GP9	P14770	Confirmed TB	Negative	-0.75	0.04		Female	Uganda
C270	9.19559692	MMP9	P14780	Confirmed TB	Negative	-0.75	0.04		Female	Uganda
C270	9.181153294	MMP9	P14780-20-93	Confirmed TB	Negative	-0.75	0.04		Female	Uganda
C270	9.362993189	RAC2	P15153	Confirmed TB	Negative	-0.75	0.04		Female	Uganda
C270	11.9183506	CPN1	P15169	Confirmed TB	Negative	-0.75	0.04		Female	Uganda
C270	9.886044496	GSPT1	P15170	Confirmed TB	Negative	-0.75	0.04		Female	Uganda
C270	9.135640003	NME1	P15531	Confirmed TB	Negative	-0.75	0.04		Female	Uganda
C270	12.2715768	IGLL1	P15814	Confirmed TB	Negative	-0.75	0.04		Female	Uganda
C270	10.13394183	CD44	P16070	Confirmed TB	Negative	-0.75	0.04		Female	Uganda
C270	9.369662037	ANK1	P16157	Confirmed TB	Negative	-0.75	0.04		Female	Uganda
C270	9.746734359	GLB1	P16278	Confirmed TB	Negative	-0.75	0.04		Female	Uganda
C270	9.577422179	PECAM1	P16284	Confirmed TB	Negative	-0.75	0.04		Female	Uganda
C270	9.631435689	EPB42	P16452	Confirmed TB	Negative	-0.75	0.04		Female	Uganda
C270	9.600614594	ATP2A2	P16615	Confirmed TB	Negative	-0.75	0.04		Female	Uganda
C270	8.655687018	CD36	P16671	Confirmed TB	Negative	-0.75	0.04		Female	Uganda
C270	9.321673253	FAH	P16930	Confirmed TB	Negative	-0.75	0.04		Female	Uganda
C270	9.663659713	GOT1	P17174	Confirmed TB	Negative	-0.75	0.04		Female	Uganda
C270	9.414894044	ITGA2	P17301	Confirmed TB	Negative	-0.75	0.04		Female	Uganda
C270	10.9130088	IGFBP3	P17936	Confirmed TB	Negative	-0.75	0.04		Female	Uganda
C270	9.206820572	PSMC3	P17980	Confirmed TB	Negative	-0.75	0.04		Female	Uganda
C270	9.88737062	TCP1	P17987	Confirmed TB	Negative	-0.75	0.04		Female	Uganda
C270	9.211742917	ALOX12	P18054	Confirmed TB	Negative	-0.75	0.04		Female	Uganda
C270	9.712256959	VCL	P18206	Confirmed TB	Negative	-0.75	0.04		Female	Uganda
C270	12.20043109	LBP	P18428	Confirmed TB	Negative	-0.75	0.04		Female	Uganda
C270	10.53334797	PGAM1	P18669	Confirmed TB	Negative	-0.75	0.04		Female	Uganda
C270	9.726333337	SDC1	P18827	Confirmed TB	Negative	-0.75	0.04		Female	Uganda
C270	9.07062512	GNAZ	P19086	Confirmed TB	Negative	-0.75	0.04		Female	Uganda
C270	10.57466156	VCAM1	P19320	Confirmed TB	Negative	-0.75	0.04		Female	Uganda
C270	9.854771539	HK1	P19367	Confirmed TB	Negative	-0.75	0.04		Female	Uganda
C270	11.4514003	ORM2	P19652	Confirmed TB	Negative	-0.75	0.04		Female	Uganda
C270	12.0749894	ORM2	P19652-19-201	Confirmed TB	Negative	-0.75	0.04		Female	Uganda
C270	12.10017489	ITIH2	P19823	Confirmed TB	Negative	-0.75	0.04		Female	Uganda
C270	12.85992424	ITIH1	P19827	Confirmed TB	Negative	-0.75	0.04		Female	Uganda
C270	8.445148858	RAB6A	P20340	Confirmed TB	Negative	-0.75	0.04		Female	Uganda
C270	9.330715107	PSMB1	P20618	Confirmed TB	Negative	-0.75	0.04		Female	Uganda
C270	10.7397125	PZP	P20742	Confirmed TB	Negative	-0.75	0.04		Female	Uganda
C270	11.71020675	C4BPB	P20851	Confirmed TB	Negative	-0.75	0.04		Female	Uganda
C270	12.15875737	COL5A1	P20908	Confirmed TB	Negative	-0.75	0.04		Female	Uganda
C270	8.93080065	CSRP1	P21291	Confirmed TB	Negative	-0.75	0.04		Female	Uganda
C270	9.466526876	FLNA	P21333	Confirmed TB	Negative	-0.75	0.04		Female	Uganda
C270	10.30670046	CD9	P21926-2-228	Confirmed TB	Negative	-0.75	0.04		Female	Uganda
C270	10.17980064	COMT	P21964	Confirmed TB	Negative	-0.75	0.04		Female	Uganda
C270	9.962504899	TGM2	P21980	Confirmed TB	Negative	-0.75	0.04		Female	Uganda
C270	11.60092416	TNXB	P22105	Confirmed TB	Negative	-0.75	0.04		Female	Uganda
C270	9.329527243	PAICS	P22234	Confirmed TB	Negative	-0.75	0.04		Female	Uganda
C270	9.580778872	UBA1	P22314	Confirmed TB	Negative	-0.75	0.04		Female	Uganda
C270	13.33624753	GPX3	P22352	Confirmed TB	Negative	-0.75	0.04		Female	Uganda
C270	9.541406545	NME2	P22392	Confirmed TB	Negative	-0.75	0.04		Female	Uganda
C270	9.266190813	HNRNPA2B1	P22626	Confirmed TB	Negative	-0.75	0.04		Female	Uganda
C270	12.88982262	CPN2	P22792	Confirmed TB	Negative	-0.75	0.04		Female	Uganda
C270	12.40243415	PROZ	P22891	Confirmed TB	Negative	-0.75	0.04		Female	Uganda
C270	10.00461483	MRC1	P22897	Confirmed TB	Negative	-0.75	0.04		Female	Uganda
C270	9.560956024	IGHV1-2	P23083	Confirmed TB	Negative	-0.75	0.04		Female	Uganda
C270	10.71002042	FBLN1	P23142	Confirmed TB	Negative	-0.75	0.04		Female	Uganda
C270	10.71028684	FBLN1	P23142-30-703	Confirmed TB	Negative	-0.75	0.04		Female	Uganda
C270	14.17425885	TCEA1	P23193	Confirmed TB	Negative	-0.75	0.04		Female	Uganda
C270	9.464430193	ITGA6	P23229	Confirmed TB	Negative	-0.75	0.04		Female	Uganda
C270	9.351350411	PPIB	P23284	Confirmed TB	Negative	-0.75	0.04		Female	Uganda
C270	9.386353213	WARS1	P23381	Confirmed TB	Negative	-0.75	0.04		Female	Uganda
C270	10.89351314	PTPRG	P23470	Confirmed TB	Negative	-0.75	0.04		Female	Uganda
C270	9.147759621	AHCY	P23526	Confirmed TB	Negative	-0.75	0.04		Female	Uganda
C270	10.29203852	CFL1	P23528	Confirmed TB	Negative	-0.75	0.04		Female	Uganda
C270	9.64357383	PRTN3	P24158	Confirmed TB	Negative	-0.75	0.04		Female	Uganda
C270	9.810002566	EEF1B2	P24534	Confirmed TB	Negative	-0.75	0.04		Female	Uganda
C270	9.495359253	TBXAS1	P24557	Confirmed TB	Negative	-0.75	0.04		Female	Uganda
C270	10.85195575	IGFBP6	P24592	Confirmed TB	Negative	-0.75	0.04		Female	Uganda
C270	11.46022219	IGFBP5	P24593	Confirmed TB	Negative	-0.75	0.04		Female	Uganda
C270	10.51869256	TNC	P24821	Confirmed TB	Negative	-0.75	0.04		Female	Uganda
C270	9.423259853	MYL9	P24844	Confirmed TB	Negative	-0.75	0.04		Female	Uganda
C270	9.868303491	AZGP1	P25311	Confirmed TB	Negative	-0.75	0.04		Female	Uganda
C270	9.355815538	ATP5F1A	P25705	Confirmed TB	Negative	-0.75	0.04		Female	Uganda
C270	9.35020092	PSMA1	P25786	Confirmed TB	Negative	-0.75	0.04		Female	Uganda
C270	9.318607661	PSMA2	P25787	Confirmed TB	Negative	-0.75	0.04		Female	Uganda
C270	9.354181944	PSMA3	P25788	Confirmed TB	Negative	-0.75	0.04		Female	Uganda
C270	9.891574919	MSN	P26038	Confirmed TB	Negative	-0.75	0.04		Female	Uganda
C270	9.348884181	S100A4	P26447	Confirmed TB	Negative	-0.75	0.04		Female	Uganda
C270	9.582811721	EEF1G	P26641	Confirmed TB	Negative	-0.75	0.04		Female	Uganda
C270	10.26833694	MST1	P26927	Confirmed TB	Negative	-0.75	0.04		Female	Uganda
C270	9.458006342	STOM	P27105	Confirmed TB	Negative	-0.75	0.04		Female	Uganda
C270	14.05543508	PON1	P27169	Confirmed TB	Negative	-0.75	0.04		Female	Uganda
C270	9.675673795	YWHAQ	P27348	Confirmed TB	Negative	-0.75	0.04		Female	Uganda
C270	8.919347388	CALR	P27797	Confirmed TB	Negative	-0.75	0.04		Female	Uganda
C270	9.545234799	CANX	P27824	Confirmed TB	Negative	-0.75	0.04		Female	Uganda
C270	10.32786485	CFP	P27918	Confirmed TB	Negative	-0.75	0.04		Female	Uganda
C270	9.316181397	PSMA5	P28066	Confirmed TB	Negative	-0.75	0.04		Female	Uganda
C270	9.446429439	PTPN6	P29350	Confirmed TB	Negative	-0.75	0.04		Female	Uganda
C270	9.719076708	TKT	P29401	Confirmed TB	Negative	-0.75	0.04		Female	Uganda
C270	11.77363887	SERPINA4	P29622	Confirmed TB	Negative	-0.75	0.04		Female	Uganda
C270	9.456208808	EEF1D	P29692	Confirmed TB	Negative	-0.75	0.04		Female	Uganda
C270	10.07946057	PRDX6	P30041	Confirmed TB	Negative	-0.75	0.04		Female	Uganda
C270	9.645920239	BLVRB	P30043	Confirmed TB	Negative	-0.75	0.04		Female	Uganda
C270	9.555677301	PRDX5	P30044	Confirmed TB	Negative	-0.75	0.04		Female	Uganda
C270	9.466835157	PRDX3	P30048	Confirmed TB	Negative	-0.75	0.04		Female	Uganda
C270	10.17106882	PEBP1	P30086	Confirmed TB	Negative	-0.75	0.04		Female	Uganda
C270	9.733972874	PDIA3	P30101	Confirmed TB	Negative	-0.75	0.04		Female	Uganda
C270	10.07478994	PPP2R1A	P30153	Confirmed TB	Negative	-0.75	0.04		Female	Uganda
C270	9.027123084	SERPINB1	P30740	Confirmed TB	Negative	-0.75	0.04		Female	Uganda
C270	9.565703701	SERPINB1	P30740-1-379	Confirmed TB	Negative	-0.75	0.04		Female	Uganda
C270	9.71217895	CPS1	P31327	Confirmed TB	Negative	-0.75	0.04		Female	Uganda
C270	9.042941494	ATIC	P31939	Confirmed TB	Negative	-0.75	0.04		Female	Uganda
C270	9.977946027	YWHAB	P31946	Confirmed TB	Negative	-0.75	0.04		Female	Uganda
C270	9.511067135	STIP1	P31948	Confirmed TB	Negative	-0.75	0.04		Female	Uganda
C270	9.979456042	PRDX2	P32119	Confirmed TB	Negative	-0.75	0.04		Female	Uganda
C270	10.64521873	CDH5	P33151	Confirmed TB	Negative	-0.75	0.04		Female	Uganda
C270	11.23198042	KIF5B	P33176	Confirmed TB	Negative	-0.75	0.04		Female	Uganda
C270	10.84124147	MAN1A1	P33908	Confirmed TB	Negative	-0.75	0.04		Female	Uganda
C270	9.463402153	HSPA4	P34932	Confirmed TB	Negative	-0.75	0.04		Female	Uganda
C270	8.588616564	PRSS3	P35030	Confirmed TB	Negative	-0.75	0.04		Female	Uganda
C270	9.130811577	PHB	P35232	Confirmed TB	Negative	-0.75	0.04		Female	Uganda
C270	10.17802781	THBS4	P35443	Confirmed TB	Negative	-0.75	0.04		Female	Uganda
C270	9.556461063	KRT9	P35527	Confirmed TB	Negative	-0.75	0.04		Female	Uganda
C270	12.98444253	SAA4	P35542	Confirmed TB	Negative	-0.75	0.04		Female	Uganda
C270	9.591302862	MYH9	P35579	Confirmed TB	Negative	-0.75	0.04		Female	Uganda
C270	10.15126516	COPB2	P35606	Confirmed TB	Negative	-0.75	0.04		Female	Uganda
C270	9.708385601	BSG	P35613	Confirmed TB	Negative	-0.75	0.04		Female	Uganda
C270	12.8543003	IGFALS	P35858	Confirmed TB	Negative	-0.75	0.04		Female	Uganda
C270	9.580337724	KRT2	P35908	Confirmed TB	Negative	-0.75	0.04		Female	Uganda
C270	14.78302937	ATP5F1C	P36542	Confirmed TB	Negative	-0.75	0.04		Female	Uganda
C270	11.95434484	SERPINF1	P36955	Confirmed TB	Negative	-0.75	0.04		Female	Uganda
C270	11.82824438	CFHR2	P36980	Confirmed TB	Negative	-0.75	0.04		Female	Uganda
C270	9.503176834	HPCAL1	P37235	Confirmed TB	Negative	-0.75	0.04		Female	Uganda
C270	9.405111263	TAGLN2	P37802	Confirmed TB	Negative	-0.75	0.04		Female	Uganda
C270	9.391320195	TALDO1	P37837	Confirmed TB	Negative	-0.75	0.04		Female	Uganda
C270	8.915483358	SNCA	P37840-1-140	Confirmed TB	Negative	-0.75	0.04		Female	Uganda
C270	9.682483779	HSPA9	P38646	Confirmed TB	Negative	-0.75	0.04		Female	Uganda
C270	9.297696489	DDOST	P39656	Confirmed TB	Negative	-0.75	0.04		Female	Uganda
C270	9.570860097	GP5	P40197	Confirmed TB	Negative	-0.75	0.04		Female	Uganda
C270	9.690099159	CCT6A	P40227	Confirmed TB	Negative	-0.75	0.04		Female	Uganda
C270	9.671722285	MDH1	P40925	Confirmed TB	Negative	-0.75	0.04		Female	Uganda
C270	8.703758773	MDH2	P40926	Confirmed TB	Negative	-0.75	0.04		Female	Uganda
C270	9.062312694	EIF2S3	P41091	Confirmed TB	Negative	-0.75	0.04		Female	Uganda
C270	9.862522904	PTGDS	P41222	Confirmed TB	Negative	-0.75	0.04		Female	Uganda
C270	9.490135479	ACTR1B	P42025	Confirmed TB	Negative	-0.75	0.04		Female	Uganda
C270	10.00289289	PRCP	P42785	Confirmed TB	Negative	-0.75	0.04		Female	Uganda
C270	10.96557014	MCAM	P43121	Confirmed TB	Negative	-0.75	0.04		Female	Uganda
C270	12.00549907	BTD	P43251	Confirmed TB	Negative	-0.75	0.04		Female	Uganda
C270	9.621457613	GPD2	P43304	Confirmed TB	Negative	-0.75	0.04		Female	Uganda
C270	12.08775444	AFM	P43652	Confirmed TB	Negative	-0.75	0.04		Female	Uganda
C270	9.472345061	AFM	P43652-22-599	Confirmed TB	Negative	-0.75	0.04		Female	Uganda
C270	9.422697093	USP5	P45974	Confirmed TB	Negative	-0.75	0.04		Female	Uganda
C270	9.971457643	CAPZA2	P47755	Confirmed TB	Negative	-0.75	0.04		Female	Uganda
C270	9.889470232	CAPZB	P47756	Confirmed TB	Negative	-0.75	0.04		Female	Uganda
C270	8.683475746	LIMS1	P48059	Confirmed TB	Negative	-0.75	0.04		Female	Uganda
C270	8.938661757	ME1	P48163	Confirmed TB	Negative	-0.75	0.04		Female	Uganda
C270	9.298496715	ARCN1	P48444	Confirmed TB	Negative	-0.75	0.04		Female	Uganda
C270	9.466763845	CCT5	P48643	Confirmed TB	Negative	-0.75	0.04		Female	Uganda
C270	11.45804497	IDH2	P48735	Confirmed TB	Negative	-0.75	0.04		Female	Uganda
C270	10.37460884	MASP1	P48740	Confirmed TB	Negative	-0.75	0.04		Female	Uganda
C270	9.036701937	CCT3	P49368	Confirmed TB	Negative	-0.75	0.04		Female	Uganda
C270	9.881507638	TUFM	P49411	Confirmed TB	Negative	-0.75	0.04		Female	Uganda
C270	9.43400771	PSMB3	P49720	Confirmed TB	Negative	-0.75	0.04		Female	Uganda
C270	9.451338995	PSMB2	P49721	Confirmed TB	Negative	-0.75	0.04		Female	Uganda
C270	10.12827138	COMP	P49747	Confirmed TB	Negative	-0.75	0.04		Female	Uganda
C270	9.000892648	TMED10	P49755	Confirmed TB	Negative	-0.75	0.04		Female	Uganda
C270	11.34498673	SELENOP	P49908	Confirmed TB	Negative	-0.75	0.04		Female	Uganda
C270	10.86864668	CAMP	P49913	Confirmed TB	Negative	-0.75	0.04		Female	Uganda
C270	9.686129006	GDI2	P50395	Confirmed TB	Negative	-0.75	0.04		Female	Uganda
C270	9.418650314	VASP	P50552	Confirmed TB	Negative	-0.75	0.04		Female	Uganda
C270	9.011836082	CCT8	P50990	Confirmed TB	Negative	-0.75	0.04		Female	Uganda
C270	9.507382085	CCT4	P50991	Confirmed TB	Negative	-0.75	0.04		Female	Uganda
C270	9.13394953	RAB5C	P51148	Confirmed TB	Negative	-0.75	0.04		Female	Uganda
C270	9.627902537	RAB7A	P51149	Confirmed TB	Negative	-0.75	0.04		Female	Uganda
C270	9.200824706	SSR4	P51571	Confirmed TB	Negative	-0.75	0.04		Female	Uganda
C270	9.117754587	ALDH3A2	P51648	Confirmed TB	Negative	-0.75	0.04		Female	Uganda
C270	14.00080243	LUM	P51884	Confirmed TB	Negative	-0.75	0.04		Female	Uganda
C270	9.728758843	LUM	P51884-19-338	Confirmed TB	Negative	-0.75	0.04		Female	Uganda
C270	8.896682169	ARHGDIA	P52565	Confirmed TB	Negative	-0.75	0.04		Female	Uganda
C270	9.560641183	CAPZA1	P52907	Confirmed TB	Negative	-0.75	0.04		Female	Uganda
C270	9.24316146	ACLY	P53396	Confirmed TB	Negative	-0.75	0.04		Female	Uganda
C270	9.214486728	COPB1	P53618	Confirmed TB	Negative	-0.75	0.04		Female	Uganda
C270	9.277591503	COPA	P53621	Confirmed TB	Negative	-0.75	0.04		Female	Uganda
C270	9.165205816	RAD23B	P54727	Confirmed TB	Negative	-0.75	0.04		Female	Uganda
C270	8.954006293	AK2	P54819	Confirmed TB	Negative	-0.75	0.04		Female	Uganda
C270	9.457490054	NAPA	P54920	Confirmed TB	Negative	-0.75	0.04		Female	Uganda
C270	11.86837575	EIF5	P55010	Confirmed TB	Negative	-0.75	0.04		Female	Uganda
C270	12.00175752	APOC4	P55056	Confirmed TB	Negative	-0.75	0.04		Female	Uganda
C270	12.59634627	PLTP	P55058	Confirmed TB	Negative	-0.75	0.04		Female	Uganda
C270	8.645941085	PLTP	P55058-18-493	Confirmed TB	Negative	-0.75	0.04		Female	Uganda
C270	9.747823161	VCP	P55072	Confirmed TB	Negative	-0.75	0.04		Female	Uganda
C270	9.457154738	NAP1L1	P55209	Confirmed TB	Negative	-0.75	0.04		Female	Uganda
C270	11.01379668	CDH13	P55290	Confirmed TB	Negative	-0.75	0.04		Female	Uganda
C270	9.080536884	NPEPPS	P55786	Confirmed TB	Negative	-0.75	0.04		Female	Uganda
C270	9.483201474	MARS1	P56192	Confirmed TB	Negative	-0.75	0.04		Female	Uganda
C270	12.56285352	ANTXR2	P58335	Confirmed TB	Negative	-0.75	0.04		Female	Uganda
C270	8.728757267	MTPN	P58546	Confirmed TB	Negative	-0.75	0.04		Female	Uganda
C270	9.780117975	MYL6	P60660	Confirmed TB	Negative	-0.75	0.04		Female	Uganda
C270	10.5597781	ACTB	P60709	Confirmed TB	Negative	-0.75	0.04		Female	Uganda
C270	9.162288909	EIF4A1	P60842	Confirmed TB	Negative	-0.75	0.04		Female	Uganda
C270	12.29124267	PSMA6	P60900	Confirmed TB	Negative	-0.75	0.04		Female	Uganda
C270	9.920118031	CDC42	P60953	Confirmed TB	Negative	-0.75	0.04		Female	Uganda
C270	9.719672239	DSTN	P60981	Confirmed TB	Negative	-0.75	0.04		Female	Uganda
C270	9.08853469	KRTDAP	P60985	Confirmed TB	Negative	-0.75	0.04		Female	Uganda
C270	10.62943672	RAB8A	P61006	Confirmed TB	Negative	-0.75	0.04		Female	Uganda
C270	9.444855701	RAB5B	P61020	Confirmed TB	Negative	-0.75	0.04		Female	Uganda
C270	9.649017454	RAB10	P61026	Confirmed TB	Negative	-0.75	0.04		Female	Uganda
C270	9.68193027	UBE2N	P61088	Confirmed TB	Negative	-0.75	0.04		Female	Uganda
C270	9.066471788	RAB14	P61106	Confirmed TB	Negative	-0.75	0.04		Female	Uganda
C270	9.970953245	ACTR3	P61158	Confirmed TB	Negative	-0.75	0.04		Female	Uganda
C270	9.037617806	ACTR2	P61160	Confirmed TB	Negative	-0.75	0.04		Female	Uganda
C270	10.19574674	ACTR1A	P61163	Confirmed TB	Negative	-0.75	0.04		Female	Uganda
C270	9.541930965	ARF3	P61204	Confirmed TB	Negative	-0.75	0.04		Female	Uganda
C270	9.789740641	RAP1B	P61224	Confirmed TB	Negative	-0.75	0.04		Female	Uganda
C270	8.441979004	RAP2B	P61225	Confirmed TB	Negative	-0.75	0.04		Female	Uganda
C270	10.62165128	HSPE1	P61604	Confirmed TB	Negative	-0.75	0.04		Female	Uganda
C270	15.58892566	LYZ	P61626-19-148	Confirmed TB	Negative	-0.75	0.04		Female	Uganda
C270	9.338247354	B2M	P61769	Confirmed TB	Negative	-0.75	0.04		Female	Uganda
C270	8.65434503	B2M	P61769-21-119	Confirmed TB	Negative	-0.75	0.04		Female	Uganda
C270	9.361565949	HNRNPK	P61978	Confirmed TB	Negative	-0.75	0.04		Female	Uganda
C270	9.746988152	YWHAG	P61981	Confirmed TB	Negative	-0.75	0.04		Female	Uganda
C270	9.431522424	YWHAE	P62258	Confirmed TB	Negative	-0.75	0.04		Female	Uganda
C270	9.482139535	RPS13	P62277	Confirmed TB	Negative	-0.75	0.04		Female	Uganda
C270	9.370448275	TMSB4X	P62328	Confirmed TB	Negative	-0.75	0.04		Female	Uganda
C270	9.242114018	PSMC6	P62333	Confirmed TB	Negative	-0.75	0.04		Female	Uganda
C270	9.675765925	RPS6	P62753	Confirmed TB	Negative	-0.75	0.04		Female	Uganda
C270	10.80888515	H4C1	P62805	Confirmed TB	Negative	-0.75	0.04		Female	Uganda
C270	9.31711509	RAB1A	P62820	Confirmed TB	Negative	-0.75	0.04		Female	Uganda
C270	9.05790689	RAN	P62826	Confirmed TB	Negative	-0.75	0.04		Female	Uganda
C270	9.394788317	GNB1	P62873	Confirmed TB	Negative	-0.75	0.04		Female	Uganda
C270	9.007184243	RPL10A	P62906	Confirmed TB	Negative	-0.75	0.04		Female	Uganda
C270	9.194313125	PPIA	P62937	Confirmed TB	Negative	-0.75	0.04		Female	Uganda
C270	9.249229942	PPIA	P62937-1-165	Confirmed TB	Negative	-0.75	0.04		Female	Uganda
C270	13.48971709	RPS27A	P62979	Confirmed TB	Negative	-0.75	0.04		Female	Uganda
C270	8.949826267	AP2B1	P63010	Confirmed TB	Negative	-0.75	0.04		Female	Uganda
C270	9.575087668	YWHAZ	P63104	Confirmed TB	Negative	-0.75	0.04		Female	Uganda
C270	9.220153352	EIF5A	P63241	Confirmed TB	Negative	-0.75	0.04		Female	Uganda
C270	10.93580605	ACTG1	P63261	Confirmed TB	Negative	-0.75	0.04		Female	Uganda
C270	9.732500789	TPM4	P67936	Confirmed TB	Negative	-0.75	0.04		Female	Uganda
C270	10.63236938	ACTC1	P68032	Confirmed TB	Negative	-0.75	0.04		Female	Uganda
C270	9.370890902	EEF1A1	P68104	Confirmed TB	Negative	-0.75	0.04		Female	Uganda
C270	10.5704099	TUBA1B	P68363	Confirmed TB	Negative	-0.75	0.04		Female	Uganda
C270	10.7416555	TUBA4A	P68366	Confirmed TB	Negative	-0.75	0.04		Female	Uganda
C270	8.937727715	TUBB4B	P68371	Confirmed TB	Negative	-0.75	0.04		Female	Uganda
C270	11.17050488	HBB	P68871	Confirmed TB	Negative	-0.75	0.04		Female	Uganda
C270	9.50251928	HBG2	P69892	Confirmed TB	Negative	-0.75	0.04		Female	Uganda
C270	11.35497598	HBA1	P69905	Confirmed TB	Negative	-0.75	0.04		Female	Uganda
C270	9.362688139	CCT2	P78371	Confirmed TB	Negative	-0.75	0.04		Female	Uganda
C270	10.45853431	GSTO1	P78417	Confirmed TB	Negative	-0.75	0.04		Female	Uganda
C270	11.87392038	GPLD1	P80108	Confirmed TB	Negative	-0.75	0.04		Female	Uganda
C270	9.913198333	S100A12	P80511	Confirmed TB	Negative	-0.75	0.04		Female	Uganda
C270	11.26382246	IGLV3-21	P80748	Confirmed TB	Negative	-0.75	0.04		Female	Uganda
C270	10.48667099	HSPG2	P98160	Confirmed TB	Negative	-0.75	0.04		Female	Uganda
C270	12.9054435	CYCS	P99999	Confirmed TB	Negative	-0.75	0.04		Female	Uganda
C270	9.362994812	Rv3404c	P9WKZ3	Confirmed TB	Negative	-0.75	0.04		Female	Uganda
C270	9.549081943	atpA	P9WPU7	Confirmed TB	Negative	-0.75	0.04		Female	Uganda
C270	8.863133372	MPP1	Q00013	Confirmed TB	Negative	-0.75	0.04		Female	Uganda
C270	9.405803379	CLTC	Q00610	Confirmed TB	Negative	-0.75	0.04		Female	Uganda
C270	9.44964069	CAP1	Q01518	Confirmed TB	Negative	-0.75	0.04		Female	Uganda
C270	9.802331474	PFKP	Q01813	Confirmed TB	Negative	-0.75	0.04		Female	Uganda
C270	10.19943653	GUCY1B1	Q02153	Confirmed TB	Negative	-0.75	0.04		Female	Uganda
C270	8.801519521	PLGLB1	Q02325	Confirmed TB	Negative	-0.75	0.04		Female	Uganda
C270	9.732965312	NUCB1	Q02818	Confirmed TB	Negative	-0.75	0.04		Female	Uganda
C270	9.28816659	CFHR3	Q02985	Confirmed TB	Negative	-0.75	0.04		Female	Uganda
C270	9.252432769	CFHR1	Q03591	Confirmed TB	Negative	-0.75	0.04		Female	Uganda
C270	10.12041107	HGFAC	Q04756	Confirmed TB	Negative	-0.75	0.04		Female	Uganda
C270	9.990742872	GLO1	Q04760	Confirmed TB	Negative	-0.75	0.04		Female	Uganda
C270	9.429031814	YWHAH	Q04917	Confirmed TB	Negative	-0.75	0.04		Female	Uganda
C270	9.831452023	PRKCD	Q05655	Confirmed TB	Negative	-0.75	0.04		Female	Uganda
C270	9.741983954	CALD1	Q05682	Confirmed TB	Negative	-0.75	0.04		Female	Uganda
C270	12.48388105	ITIH3	Q06033	Confirmed TB	Negative	-0.75	0.04		Female	Uganda
C270	9.704226739	ITIH3	Q06033-35-651	Confirmed TB	Negative	-0.75	0.04		Female	Uganda
C270	9.344087605	PSME1	Q06323	Confirmed TB	Negative	-0.75	0.04		Female	Uganda
C270	10.07797179	FMOD	Q06828	Confirmed TB	Negative	-0.75	0.04		Female	Uganda
C270	9.610838647	PRDX1	Q06830	Confirmed TB	Negative	-0.75	0.04		Female	Uganda
C270	8.835486177	KLC1	Q07866	Confirmed TB	Negative	-0.75	0.04		Female	Uganda
C270	10.42182691	LRP1	Q07954	Confirmed TB	Negative	-0.75	0.04		Female	Uganda
C270	11.53345764	LGALS3BP	Q08380	Confirmed TB	Negative	-0.75	0.04		Female	Uganda
C270	10.0398773	FGL1	Q08830	Confirmed TB	Negative	-0.75	0.04		Female	Uganda
C270	8.407056095	nrp	Q10896	Confirmed TB	Negative	-0.75	0.04		Female	Uganda
C270	10.69761121	EFEMP1	Q12805	Confirmed TB	Negative	-0.75	0.04		Female	Uganda
C270	12.79209334	EFEMP1	Q12805-18-493	Confirmed TB	Negative	-0.75	0.04		Female	Uganda
C270	12.25820205	CNTN1	Q12860	Confirmed TB	Negative	-0.75	0.04		Female	Uganda
C270	10.54479279	SPP2	Q13103	Confirmed TB	Negative	-0.75	0.04		Female	Uganda
C270	9.037400556	MMRN1	Q13201	Confirmed TB	Negative	-0.75	0.04		Female	Uganda
C270	9.118725885	SELENBP1	Q13228	Confirmed TB	Negative	-0.75	0.04		Female	Uganda
C270	9.548586361	SEMA3F	Q13275	Confirmed TB	Negative	-0.75	0.04		Female	Uganda
C270	9.86686019	ILK	Q13418	Confirmed TB	Negative	-0.75	0.04		Female	Uganda
C270	8.869507839	DCTN2	Q13561	Confirmed TB	Negative	-0.75	0.04		Female	Uganda
C270	9.909781292	IQGAP2	Q13576	Confirmed TB	Negative	-0.75	0.04		Female	Uganda
C270	9.855856252	STIM1	Q13586	Confirmed TB	Negative	-0.75	0.04		Female	Uganda
C270	8.469090345	FHL1	Q13642	Confirmed TB	Negative	-0.75	0.04		Female	Uganda
C270	12.14629813	APOF	Q13790	Confirmed TB	Negative	-0.75	0.04		Female	Uganda
C270	9.8123798	ENPP2	Q13822	Confirmed TB	Negative	-0.75	0.04		Female	Uganda
C270	10.11714186	DSG2	Q14126	Confirmed TB	Negative	-0.75	0.04		Female	Uganda
C270	9.593710451	SEPTIN6	Q14141	Confirmed TB	Negative	-0.75	0.04		Female	Uganda
C270	9.684182794	DCTN1	Q14203	Confirmed TB	Negative	-0.75	0.04		Female	Uganda
C270	9.129875656	DYNC1H1	Q14204	Confirmed TB	Negative	-0.75	0.04		Female	Uganda
C270	7.947215417	CTTN	Q14247	Confirmed TB	Negative	-0.75	0.04		Female	Uganda
C270	9.716174006	FLOT2	Q14254	Confirmed TB	Negative	-0.75	0.04		Female	Uganda
C270	9.125465964	FGL2	Q14314	Confirmed TB	Negative	-0.75	0.04		Female	Uganda
C270	10.7619869	SPARCL1	Q14515	Confirmed TB	Negative	-0.75	0.04		Female	Uganda
C270	11.23700156	HABP2	Q14520	Confirmed TB	Negative	-0.75	0.04		Female	Uganda
C270	12.16861468	ITIH4	Q14624	Confirmed TB	Negative	-0.75	0.04		Female	Uganda
C270	11.16280748	ITIH4	Q14624-29-661	Confirmed TB	Negative	-0.75	0.04		Female	Uganda
C270	9.4637686	ITIH4	Q14624-689-930	Confirmed TB	Negative	-0.75	0.04		Female	Uganda
C270	10.41194868	GANAB	Q14697	Confirmed TB	Negative	-0.75	0.04		Female	Uganda
C270	9.425842898	LTBP1	Q14766	Confirmed TB	Negative	-0.75	0.04		Female	Uganda
C270	9.837439184	KPNB1	Q14974	Confirmed TB	Negative	-0.75	0.04		Female	Uganda
C270	9.657729668	SEPTIN2	Q15019	Confirmed TB	Negative	-0.75	0.04		Female	Uganda
C270	9.655369082	POSTN	Q15063	Confirmed TB	Negative	-0.75	0.04		Female	Uganda
C270	9.282767346	PDIA6	Q15084	Confirmed TB	Negative	-0.75	0.04		Female	Uganda
C270	10.57579583	PCOLCE	Q15113	Confirmed TB	Negative	-0.75	0.04		Female	Uganda
C270	10.98697684	PON3	Q15166	Confirmed TB	Negative	-0.75	0.04		Female	Uganda
C270	8.86582651	PCBP1	Q15365	Confirmed TB	Negative	-0.75	0.04		Female	Uganda
C270	9.02707511	PCBP2	Q15366	Confirmed TB	Negative	-0.75	0.04		Female	Uganda
C270	10.02487723	RSU1	Q15404	Confirmed TB	Negative	-0.75	0.04		Female	Uganda
C270	9.997972669	FCN2	Q15485	Confirmed TB	Negative	-0.75	0.04		Female	Uganda
C270	11.03793124	TGFBI	Q15582	Confirmed TB	Negative	-0.75	0.04		Female	Uganda
C270	9.924405433	MAPRE1	Q15691	Confirmed TB	Negative	-0.75	0.04		Female	Uganda
C270	9.86420724	CD226	Q15762	Confirmed TB	Negative	-0.75	0.04		Female	Uganda
C270	9.050163782	STXBP2	Q15833	Confirmed TB	Negative	-0.75	0.04		Female	Uganda
C270	9.567966304	ZYX	Q15942	Confirmed TB	Negative	-0.75	0.04		Female	Uganda
C270	9.478387404	SEPTIN7	Q16181	Confirmed TB	Negative	-0.75	0.04		Female	Uganda
C270	11.57241311	ECM1	Q16610	Confirmed TB	Negative	-0.75	0.04		Female	Uganda
C270	9.512534491	DBN1	Q16643	Confirmed TB	Negative	-0.75	0.04		Female	Uganda
C270	10.3617776	MAN2A1	Q16706	Confirmed TB	Negative	-0.75	0.04		Female	Uganda
C270	10.72628045	AOC3	Q16853	Confirmed TB	Negative	-0.75	0.04		Female	Uganda
C270	9.273226675	IMMT	Q16891	Confirmed TB	Negative	-0.75	0.04		Female	Uganda
C270	9.421308434	INF2	Q27J81	Confirmed TB	Negative	-0.75	0.04		Female	Uganda
C270	9.736319581	DDI2	Q5TDH0	Confirmed TB	Negative	-0.75	0.04		Female	Uganda
C270	14.72554522	ZFYVE26	Q68DK2	Confirmed TB	Negative	-0.75	0.04		Female	Uganda
C270	10.90646841	VASN	Q6EMK4	Confirmed TB	Negative	-0.75	0.04		Female	Uganda
C270	13.25345143	VASN	Q6EMK4-24-673	Confirmed TB	Negative	-0.75	0.04		Female	Uganda
C270	8.755628271	LAIR1	Q6GTX8	Confirmed TB	Negative	-0.75	0.04		Female	Uganda
C270	10.64664277	LAMTOR1	Q6IAA8	Confirmed TB	Negative	-0.75	0.04		Female	Uganda
C270	8.866849699	TWF2	Q6IBS0	Confirmed TB	Negative	-0.75	0.04		Female	Uganda
C270	19.18865005	FAHD1	Q6P587	Confirmed TB	Negative	-0.75	0.04		Female	Uganda
C270	11.25628664	PLXDC2	Q6UX71	Confirmed TB	Negative	-0.75	0.04		Female	Uganda
C270	11.78736542	PI16	Q6UXB8	Confirmed TB	Negative	-0.75	0.04		Female	Uganda
C270	9.824697532	CD109	Q6YHK3	Confirmed TB	Negative	-0.75	0.04		Female	Uganda
C270	9.237035954	UNC13D	Q70J99	Confirmed TB	Negative	-0.75	0.04		Female	Uganda
C270	9.95767827	TUBA1A	Q71U36	Confirmed TB	Negative	-0.75	0.04		Female	Uganda
C270	10.45369243	ADAMTS13	Q76LX8	Confirmed TB	Negative	-0.75	0.04		Female	Uganda
C270	8.897962936	DOK3	Q7L591	Confirmed TB	Negative	-0.75	0.04		Female	Uganda
C270	9.041356769	ABI3BP	Q7Z7G0	Confirmed TB	Negative	-0.75	0.04		Female	Uganda
C270	10.70461045	MEGF8	Q7Z7M0	Confirmed TB	Negative	-0.75	0.04		Female	Uganda
C270	10.53910041	SERPINA11	Q86U17	Confirmed TB	Negative	-0.75	0.04		Female	Uganda
C270	9.380423898	OAF	Q86UD1	Confirmed TB	Negative	-0.75	0.04		Female	Uganda
C270	9.411491328	FERMT3	Q86UX7	Confirmed TB	Negative	-0.75	0.04		Female	Uganda
C270	10.69950044	CD163	Q86VB7	Confirmed TB	Negative	-0.75	0.04		Female	Uganda
C270	9.456142997	CAND1	Q86VP6	Confirmed TB	Negative	-0.75	0.04		Female	Uganda
C270	8.724746501	TREML1	Q86YW5	Confirmed TB	Negative	-0.75	0.04		Female	Uganda
C270	10.77633958	LILRA3	Q8N6C8	Confirmed TB	Negative	-0.75	0.04		Female	Uganda
C270	9.064109619	GOLM1	Q8NBJ4	Confirmed TB	Negative	-0.75	0.04		Female	Uganda
C270	8.392434656	PCYOX1L	Q8NBM8	Confirmed TB	Negative	-0.75	0.04		Female	Uganda
C270	9.992001858	PCSK9	Q8NBP7	Confirmed TB	Negative	-0.75	0.04		Female	Uganda
C270	9.729542321	TXNDC5	Q8NBS9	Confirmed TB	Negative	-0.75	0.04		Female	Uganda
C270	10.92469626	ANGPTL6	Q8NI99	Confirmed TB	Negative	-0.75	0.04		Female	Uganda
C270	9.118522451	PDCD6IP	Q8WUM4	Confirmed TB	Negative	-0.75	0.04		Female	Uganda
C270	9.714085151	BRK1	Q8WUW1	Confirmed TB	Negative	-0.75	0.04		Female	Uganda
C270	9.077576359	OIT3	Q8WWZ8	Confirmed TB	Negative	-0.75	0.04		Female	Uganda
C270	11.63739945	MUC16	Q8WXI7	Confirmed TB	Negative	-0.75	0.04		Female	Uganda
C270	10.43250226	TTN	Q8WZ42	Confirmed TB	Negative	-0.75	0.04		Female	Uganda
C270	10.85441769	CFHR4	Q92496	Confirmed TB	Negative	-0.75	0.04		Female	Uganda
C270	11.06518053	PRG4	Q92954	Confirmed TB	Negative	-0.75	0.04		Female	Uganda
C270	9.108005651	ATP2A3	Q93084	Confirmed TB	Negative	-0.75	0.04		Female	Uganda
C270	8.588846781	PDLIM5	Q96HC4	Confirmed TB	Negative	-0.75	0.04		Female	Uganda
C270	12.16357171	CPB2	Q96IY4	Confirmed TB	Negative	-0.75	0.04		Female	Uganda
C270	14.59435076	CPB2	Q96IY4-23-114	Confirmed TB	Negative	-0.75	0.04		Female	Uganda
C270	9.692007191	CNDP1	Q96KN2	Confirmed TB	Negative	-0.75	0.04		Female	Uganda
C270	9.87420711	PRAP1	Q96NZ9	Confirmed TB	Negative	-0.75	0.04		Female	Uganda
C270	10.58189986	PRAP1	Q96NZ9-21-151	Confirmed TB	Negative	-0.75	0.04		Female	Uganda
C270	13.07013837	PGLYRP2	Q96PD5	Confirmed TB	Negative	-0.75	0.04		Female	Uganda
C270	12.08547011	PUS7	Q96PZ0	Confirmed TB	Negative	-0.75	0.04		Female	Uganda
C270	9.300174895	VPS35	Q96QK1	Confirmed TB	Negative	-0.75	0.04		Female	Uganda
C270	11.29687866	SCGB3A1	Q96QR1	Confirmed TB	Negative	-0.75	0.04		Female	Uganda
C270	8.703274337	CNN2	Q99439	Confirmed TB	Negative	-0.75	0.04		Female	Uganda
C270	9.316703122	PARK7	Q99497	Confirmed TB	Negative	-0.75	0.04		Female	Uganda
C270	9.252394046	PHB2	Q99623	Confirmed TB	Negative	-0.75	0.04		Female	Uganda
C270	9.866454324	OLFM1	Q99784	Confirmed TB	Negative	-0.75	0.04		Female	Uganda
C270	9.406056073	CCT7	Q99832	Confirmed TB	Negative	-0.75	0.04		Female	Uganda
C270	11.43875927	RARRES2	Q99969	Confirmed TB	Negative	-0.75	0.04		Female	Uganda
C270	9.004176983	CORO1B	Q9BR76	Confirmed TB	Negative	-0.75	0.04		Female	Uganda
C270	9.192338895	ESYT1	Q9BSJ8	Confirmed TB	Negative	-0.75	0.04		Female	Uganda
C270	9.860991939	FUCA2	Q9BTY2	Confirmed TB	Negative	-0.75	0.04		Female	Uganda
C270	9.411853142	PDCD10	Q9BUL8	Confirmed TB	Negative	-0.75	0.04		Female	Uganda
C270	11.00025676	COLEC11	Q9BWP8	Confirmed TB	Negative	-0.75	0.04		Female	Uganda
C270	8.850049669	CFHR5	Q9BXR6	Confirmed TB	Negative	-0.75	0.04		Female	Uganda
C270	13.84105673	CRNKL1	Q9BZJ0	Confirmed TB	Negative	-0.75	0.04		Female	Uganda
C270	9.172344605	RTN4R	Q9BZR6	Confirmed TB	Negative	-0.75	0.04		Female	Uganda
C270	8.717269712	TOLLIP	Q9H0E2	Confirmed TB	Negative	-0.75	0.04		Female	Uganda
C270	9.334248842	RAB1B	Q9H0U4	Confirmed TB	Negative	-0.75	0.04		Female	Uganda
C270	9.094108409	SH3BGRL3	Q9H299	Confirmed TB	Negative	-0.75	0.04		Female	Uganda
C270	9.380168134	RNPEP	Q9H4A4	Confirmed TB	Negative	-0.75	0.04		Female	Uganda
C270	9.367398391	RNPEP	Q9H4A4-2-650	Confirmed TB	Negative	-0.75	0.04		Female	Uganda
C270	10.33842849	DPEP2	Q9H4A9	Confirmed TB	Negative	-0.75	0.04		Female	Uganda
C270	9.674359301	TUBB1	Q9H4B7	Confirmed TB	Negative	-0.75	0.04		Female	Uganda
C270	12.13416555	PLEKHA4	Q9H4M7	Confirmed TB	Negative	-0.75	0.04		Female	Uganda
C270	9.590586447	EHD1	Q9H4M9	Confirmed TB	Negative	-0.75	0.04		Female	Uganda
C270	9.550050126	RGCC	Q9H4X1	Confirmed TB	Negative	-0.75	0.04		Female	Uganda
C270	9.563746129	PARVB	Q9HBI1	Confirmed TB	Negative	-0.75	0.04		Female	Uganda
C270	10.42308146	APMAP	Q9HDC9	Confirmed TB	Negative	-0.75	0.04		Female	Uganda
C270	9.714803225	VTA1	Q9NP79	Confirmed TB	Negative	-0.75	0.04		Female	Uganda
C270	11.32817906	IL1RAP	Q9NPH3	Confirmed TB	Negative	-0.75	0.04		Female	Uganda
C270	10.51695026	CRTAC1	Q9NQ79	Confirmed TB	Negative	-0.75	0.04		Female	Uganda
C270	10.26356608	RTN4	Q9NQC3	Confirmed TB	Negative	-0.75	0.04		Female	Uganda
C270	9.737543641	XPNPEP1	Q9NQW7	Confirmed TB	Negative	-0.75	0.04		Female	Uganda
C270	8.270208241	PDLIM7	Q9NR12	Confirmed TB	Negative	-0.75	0.04		Female	Uganda
C270	9.799549742	SAR1A	Q9NR31	Confirmed TB	Negative	-0.75	0.04		Female	Uganda
C270	9.774255282	ATG3	Q9NT62	Confirmed TB	Negative	-0.75	0.04		Female	Uganda
C270	8.925566007	OLA1	Q9NTK5	Confirmed TB	Negative	-0.75	0.04		Female	Uganda
C270	16.45767911	CBLN4	Q9NTU7	Confirmed TB	Negative	-0.75	0.04		Female	Uganda
C270	8.89295342	ARL8B	Q9NVJ2	Confirmed TB	Negative	-0.75	0.04		Female	Uganda
C270	9.267124132	TUBA8	Q9NY65	Confirmed TB	Negative	-0.75	0.04		Female	Uganda
C270	9.851347262	ERAP1	Q9NZ08	Confirmed TB	Negative	-0.75	0.04		Female	Uganda
C270	10.11540227	ADA2	Q9NZK5	Confirmed TB	Negative	-0.75	0.04		Female	Uganda
C270	10.31720847	C1RL	Q9NZP8	Confirmed TB	Negative	-0.75	0.04		Female	Uganda
C270	10.44501484	C1RL	Q9NZP8-36-487	Confirmed TB	Negative	-0.75	0.04		Female	Uganda
C270	9.636670227	ABRACL	Q9P1F3	Confirmed TB	Negative	-0.75	0.04		Female	Uganda
C270	8.808622207	BIN2	Q9UBW5	Confirmed TB	Negative	-0.75	0.04		Female	Uganda
C270	9.411441643	FBLN5	Q9UBX5	Confirmed TB	Negative	-0.75	0.04		Female	Uganda
C270	10.90360906	FETUB	Q9UGM5	Confirmed TB	Negative	-0.75	0.04		Female	Uganda
C270	11.07575551	PCYOX1	Q9UHG3	Confirmed TB	Negative	-0.75	0.04		Female	Uganda
C270	9.109941214	DDX20	Q9UHI6	Confirmed TB	Negative	-0.75	0.04		Female	Uganda
C270	8.656779417	DBNL	Q9UJU6	Confirmed TB	Negative	-0.75	0.04		Female	Uganda
C270	10.70189779	SERPINA10	Q9UK55	Confirmed TB	Negative	-0.75	0.04		Female	Uganda
C270	9.179551024	PSME2	Q9UL46	Confirmed TB	Negative	-0.75	0.04		Female	Uganda
C270	12.87299221	TRPC5	Q9UL62	Confirmed TB	Negative	-0.75	0.04		Female	Uganda
C270	10.85283323	HEG1	Q9ULI3	Confirmed TB	Negative	-0.75	0.04		Female	Uganda
C270	8.807636263	CORO1C	Q9ULV4	Confirmed TB	Negative	-0.75	0.04		Female	Uganda
C270	9.735496898	MINPP1	Q9UNW1	Confirmed TB	Negative	-0.75	0.04		Female	Uganda
C270	9.137043716	RUVBL2	Q9Y230	Confirmed TB	Negative	-0.75	0.04		Female	Uganda
C270	10.46816685	RUVBL1	Q9Y265	Confirmed TB	Negative	-0.75	0.04		Female	Uganda
C270	9.803062154	TLN1	Q9Y490	Confirmed TB	Negative	-0.75	0.04		Female	Uganda
C270	19.85843777	MYO5A	Q9Y4I1	Confirmed TB	Negative	-0.75	0.04		Female	Uganda
C270	11.9076212	HYOU1	Q9Y4L1	Confirmed TB	Negative	-0.75	0.04		Female	Uganda
C270	10.48219372	SUPT16H	Q9Y5B9	Confirmed TB	Negative	-0.75	0.04		Female	Uganda
C270	10.14841755	ANGPTL3	Q9Y5C1	Confirmed TB	Negative	-0.75	0.04		Female	Uganda
C270	9.764896714	COPG1	Q9Y678	Confirmed TB	Negative	-0.75	0.04		Female	Uganda
C270	9.783216831	FCGBP	Q9Y6R7	Confirmed TB	Negative	-0.75	0.04		Female	Uganda
C270	10.39138678	FCGBP	Q9Y6R7-24-5405	Confirmed TB	Negative	-0.75	0.04		Female	Uganda
C270	10.70109492	COLEC10	Q9Y6Z7	Confirmed TB	Negative	-0.75	0.04		Female	Uganda
C271	10.8006838	IGLV8-61	A0A075B6I0	Unlikely TB	Negative	-5.39	-3.43	1	Male	Uganda
C271	10.86926412	IGLV5-37	A0A075B6J1-20-123	Unlikely TB	Negative	-5.39	-3.43	1	Male	Uganda
C271	11.80646533	IGLV2-18	A0A075B6J9	Unlikely TB	Negative	-5.39	-3.43	1	Male	Uganda
C271	8.985949766	IGLV3-12	A0A075B6K2	Unlikely TB	Negative	-5.39	-3.43	1	Male	Uganda
C271	11.43256684	IGLV3-10	A0A075B6K4	Unlikely TB	Negative	-5.39	-3.43	1	Male	Uganda
C271	11.8861051	IGLV3-10	A0A075B6K4-20-115	Unlikely TB	Negative	-5.39	-3.43	1	Male	Uganda
C271	10.34649134	IGLV3-9	A0A075B6K5	Unlikely TB	Negative	-5.39	-3.43	1	Male	Uganda
C271	16.26285237	IGKV2-28	A0A075B6P5-20-120	Unlikely TB	Negative	-5.39	-3.43	1	Male	Uganda
C271	11.59662888	IGHV3-64	A0A075B6Q5	Unlikely TB	Negative	-5.39	-3.43	1	Male	Uganda
C271	12.14604542	IGKV2D-24	A0A075B6R9	Unlikely TB	Negative	-5.39	-3.43	1	Male	Uganda
C271	11.17819576	IGKV1D-17	A0A075B6S4-23-117	Unlikely TB	Negative	-5.39	-3.43	1	Male	Uganda
C271	12.72281774	IGKV1-27	A0A075B6S5	Unlikely TB	Negative	-5.39	-3.43	1	Male	Uganda
C271	12.0204361	IGKV1-37	A0A075B6S9-23-117	Unlikely TB	Negative	-5.39	-3.43	1	Male	Uganda
C271	9.871624588	IGKV3D-15	A0A087WSY6	Unlikely TB	Negative	-5.39	-3.43	1	Male	Uganda
C271	12.30086049	IGKV3D-15	A0A087WSY6-21-115	Unlikely TB	Negative	-5.39	-3.43	1	Male	Uganda
C271	9.168588698	IGKV2-40	A0A087WW87	Unlikely TB	Negative	-5.39	-3.43	1	Male	Uganda
C271	13.09101267	IGHV3-49	A0A0A0MS15	Unlikely TB	Negative	-5.39	-3.43	1	Male	Uganda
C271	13.62650641	IGHV3-49	A0A0A0MS15-20-119	Unlikely TB	Negative	-5.39	-3.43	1	Male	Uganda
C271	9.378113061	IGKV6D-21	A0A0A0MT36	Unlikely TB	Negative	-5.39	-3.43	1	Male	Uganda
C271	14.99046468	IGLV1-36	A0A0B4J1U3	Unlikely TB	Negative	-5.39	-3.43	1	Male	Uganda
C271	11.52124638	IGHV3-15	A0A0B4J1V0	Unlikely TB	Negative	-5.39	-3.43	1	Male	Uganda
C271	12.24651264	IGHV3-15	A0A0B4J1V0-20-119	Unlikely TB	Negative	-5.39	-3.43	1	Male	Uganda
C271	10.71809404	IGHV2-26	A0A0B4J1V2	Unlikely TB	Negative	-5.39	-3.43	1	Male	Uganda
C271	12.65775055	IGHV3-73	A0A0B4J1V6	Unlikely TB	Negative	-5.39	-3.43	1	Male	Uganda
C271	14.01370915	IGHV3-73	A0A0B4J1V6-20-119	Unlikely TB	Negative	-5.39	-3.43	1	Male	Uganda
C271	12.65565896	IGHV3-74	A0A0B4J1X5	Unlikely TB	Negative	-5.39	-3.43	1	Male	Uganda
C271	12.06554706	IGHV3-43	A0A0B4J1X8-20-118	Unlikely TB	Negative	-5.39	-3.43	1	Male	Uganda
C271	10.98588593	IGLV9-49	A0A0B4J1Y8	Unlikely TB	Negative	-5.39	-3.43	1	Male	Uganda
C271	9.145858031	IGLV9-49	A0A0B4J1Y8-20-123	Unlikely TB	Negative	-5.39	-3.43	1	Male	Uganda
C271	11.88811437	IGHV3-72	A0A0B4J1Y9	Unlikely TB	Negative	-5.39	-3.43	1	Male	Uganda
C271	12.92903204	IGKV1D-13	A0A0B4J2D9-23-117	Unlikely TB	Negative	-5.39	-3.43	1	Male	Uganda
C271	14.39964937	IGHV1-69D	A0A0B4J2H0	Unlikely TB	Negative	-5.39	-3.43	1	Male	Uganda
C271	11.86780501	IGKV6-21	A0A0C4DH24-20-114	Unlikely TB	Negative	-5.39	-3.43	1	Male	Uganda
C271	12.22955577	IGKV3D-20	A0A0C4DH25-21-116	Unlikely TB	Negative	-5.39	-3.43	1	Male	Uganda
C271	12.81152354	IGHV1-3	A0A0C4DH29	Unlikely TB	Negative	-5.39	-3.43	1	Male	Uganda
C271	11.87315721	IGHV1-18	A0A0C4DH31	Unlikely TB	Negative	-5.39	-3.43	1	Male	Uganda
C271	11.2192746	IGHV3-20	A0A0C4DH32-20-117	Unlikely TB	Negative	-5.39	-3.43	1	Male	Uganda
C271	11.73290111	IGHV1-24	A0A0C4DH33-20-117	Unlikely TB	Negative	-5.39	-3.43	1	Male	Uganda
C271	9.846555259	IGHV4-28	A0A0C4DH34	Unlikely TB	Negative	-5.39	-3.43	1	Male	Uganda
C271	13.05982481	IGHV3-35	A0A0C4DH35	Unlikely TB	Negative	-5.39	-3.43	1	Male	Uganda
C271	10.32842182	IGHV3-38	A0A0C4DH36	Unlikely TB	Negative	-5.39	-3.43	1	Male	Uganda
C271	14.91320684	IGHV5-51	A0A0C4DH38	Unlikely TB	Negative	-5.39	-3.43	1	Male	Uganda
C271	10.18771939	IGHV5-51	A0A0C4DH38-20-117	Unlikely TB	Negative	-5.39	-3.43	1	Male	Uganda
C271	13.33817432	IGHV3-66	A0A0C4DH42-20-116	Unlikely TB	Negative	-5.39	-3.43	1	Male	Uganda
C271	8.922566174	IGHV2-70D	A0A0C4DH43	Unlikely TB	Negative	-5.39	-3.43	1	Male	Uganda
C271	9.016770154	IGKV3D-7	A0A0C4DH55-24-119	Unlikely TB	Negative	-5.39	-3.43	1	Male	Uganda
C271	14.01661971	IGKV1-9	A0A0C4DH69-23-117	Unlikely TB	Negative	-5.39	-3.43	1	Male	Uganda
C271	11.59087961	IGKV1-6	A0A0C4DH72-23-117	Unlikely TB	Negative	-5.39	-3.43	1	Male	Uganda
C271	15.88451776	IGKV1-12	A0A0C4DH73-23-117	Unlikely TB	Negative	-5.39	-3.43	1	Male	Uganda
C271	9.299080372	IGHV7-4-1	A0A0J9YVY3-20-117	Unlikely TB	Negative	-5.39	-3.43	1	Male	Uganda
C271	11.66681181	IGHV3-64D	A0A0J9YX35	Unlikely TB	Negative	-5.39	-3.43	1	Male	Uganda
C271	9.620839201	IGLL5	B9A064	Unlikely TB	Negative	-5.39	-3.43	1	Male	Uganda
C271	9.427366468	PDLIM1	O00151	Unlikely TB	Negative	-5.39	-3.43	1	Male	Uganda
C271	10.00108204	MASP2	O00187	Unlikely TB	Negative	-5.39	-3.43	1	Male	Uganda
C271	8.875509359	MASP2	O00187-16-686	Unlikely TB	Negative	-5.39	-3.43	1	Male	Uganda
C271	8.790436648	RAB27B	O00194	Unlikely TB	Negative	-5.39	-3.43	1	Male	Uganda
C271	9.242574907	PSMD11	O00231	Unlikely TB	Negative	-5.39	-3.43	1	Male	Uganda
C271	9.876806773	PSMD12	O00232	Unlikely TB	Negative	-5.39	-3.43	1	Male	Uganda
C271	9.211483658	CLIC1	O00299	Unlikely TB	Negative	-5.39	-3.43	1	Male	Uganda
C271	9.521223068	QSOX1	O00391	Unlikely TB	Negative	-5.39	-3.43	1	Male	Uganda
C271	9.10636588	IPO5	O00410	Unlikely TB	Negative	-5.39	-3.43	1	Male	Uganda
C271	9.373411948	DNM1L	O00429	Unlikely TB	Negative	-5.39	-3.43	1	Male	Uganda
C271	8.946757743	STK25	O00506	Unlikely TB	Negative	-5.39	-3.43	1	Male	Uganda
C271	10.37726907	CHL1	O00533	Unlikely TB	Negative	-5.39	-3.43	1	Male	Uganda
C271	12.6505308	CHL1	O00533-25-1208	Unlikely TB	Negative	-5.39	-3.43	1	Male	Uganda
C271	11.51996005	NRP1	O14786	Unlikely TB	Negative	-5.39	-3.43	1	Male	Uganda
C271	11.54316572	APOL1	O14791	Unlikely TB	Negative	-5.39	-3.43	1	Male	Uganda
C271	8.974693651	PSMA7	O14818	Unlikely TB	Negative	-5.39	-3.43	1	Male	Uganda
C271	8.515059575	MYL12B	O14950	Unlikely TB	Negative	-5.39	-3.43	1	Male	Uganda
C271	8.905223102	XPO1	O14980	Unlikely TB	Negative	-5.39	-3.43	1	Male	Uganda
C271	9.610785575	ARPC1B	O15143	Unlikely TB	Negative	-5.39	-3.43	1	Male	Uganda
C271	13.83312414	ARPC2	O15144	Unlikely TB	Negative	-5.39	-3.43	1	Male	Uganda
C271	9.650223042	ARPC3	O15145	Unlikely TB	Negative	-5.39	-3.43	1	Male	Uganda
C271	9.008391567	ARPC5	O15511	Unlikely TB	Negative	-5.39	-3.43	1	Male	Uganda
C271	12.57292979	EIF4G3	O43432	Unlikely TB	Negative	-5.39	-3.43	1	Male	Uganda
C271	9.100535693	ACTN4	O43707	Unlikely TB	Negative	-5.39	-3.43	1	Male	Uganda
C271	12.02604603	CD5L	O43866	Unlikely TB	Negative	-5.39	-3.43	1	Male	Uganda
C271	9.594093565	CD5L	O43866-20-347	Unlikely TB	Negative	-5.39	-3.43	1	Male	Uganda
C271	9.690564916	PLIN3	O60664	Unlikely TB	Negative	-5.39	-3.43	1	Male	Uganda
C271	11.76691204	H2BC12	O60814	Unlikely TB	Negative	-5.39	-3.43	1	Male	Uganda
C271	14.39201201	FCGR3B	O75015	Unlikely TB	Negative	-5.39	-3.43	1	Male	Uganda
C271	11.83714921	FCGR3B	O75015-17-200	Unlikely TB	Negative	-5.39	-3.43	1	Male	Uganda
C271	9.609187916	WDR1	O75083	Unlikely TB	Negative	-5.39	-3.43	1	Male	Uganda
C271	12.22438014	ICOSLG	O75144	Unlikely TB	Negative	-5.39	-3.43	1	Male	Uganda
C271	9.378158101	CS	O75390	Unlikely TB	Negative	-5.39	-3.43	1	Male	Uganda
C271	9.194824521	SEC22B	O75396	Unlikely TB	Negative	-5.39	-3.43	1	Male	Uganda
C271	8.198647324	SKAP2	O75563	Unlikely TB	Negative	-5.39	-3.43	1	Male	Uganda
C271	13.27573667	FCN3	O75636	Unlikely TB	Negative	-5.39	-3.43	1	Male	Uganda
C271	8.287224503	ZMPSTE24	O75844	Unlikely TB	Negative	-5.39	-3.43	1	Male	Uganda
C271	10.83953085	IDH1	O75874	Unlikely TB	Negative	-5.39	-3.43	1	Male	Uganda
C271	10.90858761	ATRN	O75882	Unlikely TB	Negative	-5.39	-3.43	1	Male	Uganda
C271	9.063626557	ARL6IP5	O75915	Unlikely TB	Negative	-5.39	-3.43	1	Male	Uganda
C271	13.22812183	APOM	O95445	Unlikely TB	Negative	-5.39	-3.43	1	Male	Uganda
C271	14.10615402	PARN	O95453	Unlikely TB	Negative	-5.39	-3.43	1	Male	Uganda
C271	9.016244955	H6PD	O95479	Unlikely TB	Negative	-5.39	-3.43	1	Male	Uganda
C271	9.174715751	VNN1	O95497	Unlikely TB	Negative	-5.39	-3.43	1	Male	Uganda
C271	9.032666433	AP2A1	O95782	Unlikely TB	Negative	-5.39	-3.43	1	Male	Uganda
C271	9.426415444	CAVIN2	O95810	Unlikely TB	Negative	-5.39	-3.43	1	Male	Uganda
C271	10.12241262	LDHA	P00338	Unlikely TB	Negative	-5.39	-3.43	1	Male	Uganda
C271	9.247882309	ALDH1A1	P00352	Unlikely TB	Negative	-5.39	-3.43	1	Male	Uganda
C271	10.27408223	GLUD1	P00367	Unlikely TB	Negative	-5.39	-3.43	1	Male	Uganda
C271	9.458818166	CYB5R3	P00387	Unlikely TB	Negative	-5.39	-3.43	1	Male	Uganda
C271	12.7760042	CP	P00450	Unlikely TB	Negative	-5.39	-3.43	1	Male	Uganda
C271	9.61337867	CP	P00450-20-1065	Unlikely TB	Negative	-5.39	-3.43	1	Male	Uganda
C271	11.21755377	F13A1	P00488	Unlikely TB	Negative	-5.39	-3.43	1	Male	Uganda
C271	9.270825923	PNP	P00491	Unlikely TB	Negative	-5.39	-3.43	1	Male	Uganda
C271	10.34388139	HPRT1	P00492	Unlikely TB	Negative	-5.39	-3.43	1	Male	Uganda
C271	9.21802024	PGK1	P00558	Unlikely TB	Negative	-5.39	-3.43	1	Male	Uganda
C271	9.135445047	AK1	P00568	Unlikely TB	Negative	-5.39	-3.43	1	Male	Uganda
C271	12.25738851	F2	P00734	Unlikely TB	Negative	-5.39	-3.43	1	Male	Uganda
C271	8.339282831	F2	P00734-364-622	Unlikely TB	Negative	-5.39	-3.43	1	Male	Uganda
C271	11.72897208	F2	P00734-44-622	Unlikely TB	Negative	-5.39	-3.43	1	Male	Uganda
C271	11.88447604	C1R	P00736	Unlikely TB	Negative	-5.39	-3.43	1	Male	Uganda
C271	14.73860769	HP	P00738	Unlikely TB	Negative	-5.39	-3.43	1	Male	Uganda
C271	12.00074178	HP	P00738-162-406	Unlikely TB	Negative	-5.39	-3.43	1	Male	Uganda
C271	12.20721203	HP	P00738-19-406	Unlikely TB	Negative	-5.39	-3.43	1	Male	Uganda
C271	13.61367892	HPR	P00739	Unlikely TB	Negative	-5.39	-3.43	1	Male	Uganda
C271	9.737441081	F9	P00740	Unlikely TB	Negative	-5.39	-3.43	1	Male	Uganda
C271	11.9245577	F10	P00742	Unlikely TB	Negative	-5.39	-3.43	1	Male	Uganda
C271	11.23468082	CFD	P00746	Unlikely TB	Negative	-5.39	-3.43	1	Male	Uganda
C271	11.95185274	PLG	P00747	Unlikely TB	Negative	-5.39	-3.43	1	Male	Uganda
C271	10.25800718	PLG	P00747-20-810	Unlikely TB	Negative	-5.39	-3.43	1	Male	Uganda
C271	11.10789444	F12	P00748	Unlikely TB	Negative	-5.39	-3.43	1	Male	Uganda
C271	12.0281918	CFB	P00751	Unlikely TB	Negative	-5.39	-3.43	1	Male	Uganda
C271	9.263789794	CFB	P00751-26-764	Unlikely TB	Negative	-5.39	-3.43	1	Male	Uganda
C271	9.728053367	CA1	P00915	Unlikely TB	Negative	-5.39	-3.43	1	Male	Uganda
C271	9.287778306	CA2	P00918	Unlikely TB	Negative	-5.39	-3.43	1	Male	Uganda
C271	13.16428669	SERPINC1	P01008	Unlikely TB	Negative	-5.39	-3.43	1	Male	Uganda
C271	14.06621686	SERPINC1	P01008-33-464	Unlikely TB	Negative	-5.39	-3.43	1	Male	Uganda
C271	12.52442915	SERPINA1	P01009	Unlikely TB	Negative	-5.39	-3.43	1	Male	Uganda
C271	11.44097888	SERPINA1	P01009-25-418	Unlikely TB	Negative	-5.39	-3.43	1	Male	Uganda
C271	12.5509131	SERPINA1	P01009-375-418	Unlikely TB	Negative	-5.39	-3.43	1	Male	Uganda
C271	13.1347755	SERPINA3	P01011	Unlikely TB	Negative	-5.39	-3.43	1	Male	Uganda
C271	12.4955226	SERPINA3	P01011-26-423	Unlikely TB	Negative	-5.39	-3.43	1	Male	Uganda
C271	13.60001845	AGT	P01019	Unlikely TB	Negative	-5.39	-3.43	1	Male	Uganda
C271	14.32965042	A2M	P01023	Unlikely TB	Negative	-5.39	-3.43	1	Male	Uganda
C271	13.34055186	A2M	P01023-24-1474	Unlikely TB	Negative	-5.39	-3.43	1	Male	Uganda
C271	13.00752458	C3	P01024	Unlikely TB	Negative	-5.39	-3.43	1	Male	Uganda
C271	11.91354857	C3	P01024-23-1663	Unlikely TB	Negative	-5.39	-3.43	1	Male	Uganda
C271	12.7184605	C5	P01031	Unlikely TB	Negative	-5.39	-3.43	1	Male	Uganda
C271	10.44319142	TIMP1	P01033-24-207	Unlikely TB	Negative	-5.39	-3.43	1	Male	Uganda
C271	10.46217911	CST3	P01034	Unlikely TB	Negative	-5.39	-3.43	1	Male	Uganda
C271	12.27533962	KNG1	P01042	Unlikely TB	Negative	-5.39	-3.43	1	Male	Uganda
C271	9.888219597	TGFB1	P01137	Unlikely TB	Negative	-5.39	-3.43	1	Male	Uganda
C271	10.18979622	IGF2	P01344	Unlikely TB	Negative	-5.39	-3.43	1	Male	Uganda
C271	9.413634085	IGF2	P01344-25-91	Unlikely TB	Negative	-5.39	-3.43	1	Male	Uganda
C271	13.35316198	JCHAIN	P01591	Unlikely TB	Negative	-5.39	-3.43	1	Male	Uganda
C271	10.52849302	JCHAIN	P01591-23-159	Unlikely TB	Negative	-5.39	-3.43	1	Male	Uganda
C271	14.55498024	IGKV1D-33	P01593	Unlikely TB	Negative	-5.39	-3.43	1	Male	Uganda
C271	15.67679158	IGKV1D-33	P01593-23-117	Unlikely TB	Negative	-5.39	-3.43	1	Male	Uganda
C271	15.80865527	IGKV1-39	P01597	Unlikely TB	Negative	-5.39	-3.43	1	Male	Uganda
C271	11.85281865	IGKV1-17	P01599	Unlikely TB	Negative	-5.39	-3.43	1	Male	Uganda
C271	10.67128659	IGKV1-5	P01602	Unlikely TB	Negative	-5.39	-3.43	1	Male	Uganda
C271	11.88173697	IGKV1-5	P01602-23-117	Unlikely TB	Negative	-5.39	-3.43	1	Male	Uganda
C271	11.61102841	IGKV3-20	P01619	Unlikely TB	Negative	-5.39	-3.43	1	Male	Uganda
C271	14.76107414	IGKV3-20	P01619-21-116	Unlikely TB	Negative	-5.39	-3.43	1	Male	Uganda
C271	9.313200969	IGLV1-47	P01700	Unlikely TB	Negative	-5.39	-3.43	1	Male	Uganda
C271	12.68524251	IGLV1-47	P01700-20-117	Unlikely TB	Negative	-5.39	-3.43	1	Male	Uganda
C271	13.73393952	IGLV1-51	P01701	Unlikely TB	Negative	-5.39	-3.43	1	Male	Uganda
C271	14.35114989	IGLV1-51	P01701-20-117	Unlikely TB	Negative	-5.39	-3.43	1	Male	Uganda
C271	13.44142276	IGLV1-40	P01703-20-118	Unlikely TB	Negative	-5.39	-3.43	1	Male	Uganda
C271	9.432150795	IGLV2-14	P01704	Unlikely TB	Negative	-5.39	-3.43	1	Male	Uganda
C271	8.917335569	IGLV3-19	P01714	Unlikely TB	Negative	-5.39	-3.43	1	Male	Uganda
C271	15.33325454	IGLV3-19	P01714-21-112	Unlikely TB	Negative	-5.39	-3.43	1	Male	Uganda
C271	10.61136886	IGLV3-25	P01717	Unlikely TB	Negative	-5.39	-3.43	1	Male	Uganda
C271	14.45535063	IGLV3-27	P01718-21-113	Unlikely TB	Negative	-5.39	-3.43	1	Male	Uganda
C271	12.52111969	IGLV6-57	P01721-20-117	Unlikely TB	Negative	-5.39	-3.43	1	Male	Uganda
C271	12.91259874	IGHV1-69	P01742	Unlikely TB	Negative	-5.39	-3.43	1	Male	Uganda
C271	15.23488572	IGHV1-46	P01743	Unlikely TB	Negative	-5.39	-3.43	1	Male	Uganda
C271	14.26132119	IGHV3-11	P01762-20-117	Unlikely TB	Negative	-5.39	-3.43	1	Male	Uganda
C271	10.56675651	IGHV3-23	P01764	Unlikely TB	Negative	-5.39	-3.43	1	Male	Uganda
C271	15.62757341	IGHV3-23	P01764-20-117	Unlikely TB	Negative	-5.39	-3.43	1	Male	Uganda
C271	8.905050639	IGHV3-13	P01766	Unlikely TB	Negative	-5.39	-3.43	1	Male	Uganda
C271	12.08651287	IGHV3-53	P01767-20-116	Unlikely TB	Negative	-5.39	-3.43	1	Male	Uganda
C271	13.94288799	IGHV3-30	P01768-20-117	Unlikely TB	Negative	-5.39	-3.43	1	Male	Uganda
C271	16.58392923	IGHV3-33	P01772	Unlikely TB	Negative	-5.39	-3.43	1	Male	Uganda
C271	8.969767405	IGHV3-7	P01780	Unlikely TB	Negative	-5.39	-3.43	1	Male	Uganda
C271	8.812101815	IGHV3-7	P01780-20-117	Unlikely TB	Negative	-5.39	-3.43	1	Male	Uganda
C271	13.4260861	IGHV3-9	P01782	Unlikely TB	Negative	-5.39	-3.43	1	Male	Uganda
C271	11.41493909	IGHV2-5	P01817	Unlikely TB	Negative	-5.39	-3.43	1	Male	Uganda
C271	10.21179067	IGHV4-39	P01824	Unlikely TB	Negative	-5.39	-3.43	1	Male	Uganda
C271	8.134170289	IGHV4-39	P01824-27-125	Unlikely TB	Negative	-5.39	-3.43	1	Male	Uganda
C271	10.68961893	PIGR	P01833	Unlikely TB	Negative	-5.39	-3.43	1	Male	Uganda
C271	13.91682113	PIGR	P01833-19-764	Unlikely TB	Negative	-5.39	-3.43	1	Male	Uganda
C271	13.18600084	IGKC	P01834	Unlikely TB	Negative	-5.39	-3.43	1	Male	Uganda
C271	11.04870262	IGHE	P01854	Unlikely TB	Negative	-5.39	-3.43	1	Male	Uganda
C271	13.02623985	IGHG1	P01857	Unlikely TB	Negative	-5.39	-3.43	1	Male	Uganda
C271	10.26278096	IGHG1	P01857-1-330	Unlikely TB	Negative	-5.39	-3.43	1	Male	Uganda
C271	12.39271779	IGHG2	P01859	Unlikely TB	Negative	-5.39	-3.43	1	Male	Uganda
C271	13.03142997	IGHG3	P01860	Unlikely TB	Negative	-5.39	-3.43	1	Male	Uganda
C271	13.41948677	IGHG4	P01861	Unlikely TB	Negative	-5.39	-3.43	1	Male	Uganda
C271	14.03731242	IGHM	P01871	Unlikely TB	Negative	-5.39	-3.43	1	Male	Uganda
C271	10.73280908	IGHM	P01871-1-453	Unlikely TB	Negative	-5.39	-3.43	1	Male	Uganda
C271	14.75367848	IGHA1	P01876	Unlikely TB	Negative	-5.39	-3.43	1	Male	Uganda
C271	13.27086393	IGHA1	P01876-1-353	Unlikely TB	Negative	-5.39	-3.43	1	Male	Uganda
C271	11.42679971	IGHA2	P01877	Unlikely TB	Negative	-5.39	-3.43	1	Male	Uganda
C271	13.99259504	IGHA2	P01877-1-340	Unlikely TB	Negative	-5.39	-3.43	1	Male	Uganda
C271	10.19258126	IGHD	P01880	Unlikely TB	Negative	-5.39	-3.43	1	Male	Uganda
C271	10.02160452	IGHD	P01880-1-384	Unlikely TB	Negative	-5.39	-3.43	1	Male	Uganda
C271	11.3128	HLA-B	P01889	Unlikely TB	Negative	-5.39	-3.43	1	Male	Uganda
C271	8.632704015	HBE1	P02100	Unlikely TB	Negative	-5.39	-3.43	1	Male	Uganda
C271	9.640209296	COL1A1	P02452	Unlikely TB	Negative	-5.39	-3.43	1	Male	Uganda
C271	12.92486788	COL1A1	P02452-1219-1464	Unlikely TB	Negative	-5.39	-3.43	1	Male	Uganda
C271	9.103300794	KRT14	P02533	Unlikely TB	Negative	-5.39	-3.43	1	Male	Uganda
C271	9.779702538	KRT6A	P02538	Unlikely TB	Negative	-5.39	-3.43	1	Male	Uganda
C271	9.367379373	SPTA1	P02549	Unlikely TB	Negative	-5.39	-3.43	1	Male	Uganda
C271	14.49577903	APOA1	P02647	Unlikely TB	Negative	-5.39	-3.43	1	Male	Uganda
C271	11.76125279	APOA1	P02647-25-266	Unlikely TB	Negative	-5.39	-3.43	1	Male	Uganda
C271	13.31464076	APOE	P02649	Unlikely TB	Negative	-5.39	-3.43	1	Male	Uganda
C271	12.59100331	APOA2	P02652	Unlikely TB	Negative	-5.39	-3.43	1	Male	Uganda
C271	12.52032829	APOC1	P02654	Unlikely TB	Negative	-5.39	-3.43	1	Male	Uganda
C271	14.05684614	APOC1	P02654-29-83	Unlikely TB	Negative	-5.39	-3.43	1	Male	Uganda
C271	12.44109533	APOC2	P02655	Unlikely TB	Negative	-5.39	-3.43	1	Male	Uganda
C271	9.69322756	APOC2	P02655-23-101	Unlikely TB	Negative	-5.39	-3.43	1	Male	Uganda
C271	15.25280525	APOC2	P02655-29-101	Unlikely TB	Negative	-5.39	-3.43	1	Male	Uganda
C271	12.46067	APOC3	P02656	Unlikely TB	Negative	-5.39	-3.43	1	Male	Uganda
C271	13.13812984	APOC3	P02656-21-99	Unlikely TB	Negative	-5.39	-3.43	1	Male	Uganda
C271	12.37625114	FGA	P02671	Unlikely TB	Negative	-5.39	-3.43	1	Male	Uganda
C271	12.13934658	FGA	P02671-20-35	Unlikely TB	Negative	-5.39	-3.43	1	Male	Uganda
C271	13.33840123	FGB	P02675	Unlikely TB	Negative	-5.39	-3.43	1	Male	Uganda
C271	17.13251799	FGB	P02675-31-44	Unlikely TB	Negative	-5.39	-3.43	1	Male	Uganda
C271	13.73205303	FGG	P02679	Unlikely TB	Negative	-5.39	-3.43	1	Male	Uganda
C271	9.277367133	FGG	P02679-27-453	Unlikely TB	Negative	-5.39	-3.43	1	Male	Uganda
C271	9.983427971	SLC4A1	P02730	Unlikely TB	Negative	-5.39	-3.43	1	Male	Uganda
C271	10.27451693	CRP	P02741	Unlikely TB	Negative	-5.39	-3.43	1	Male	Uganda
C271	10.54652319	APCS	P02743	Unlikely TB	Negative	-5.39	-3.43	1	Male	Uganda
C271	11.47862499	C1QA	P02745	Unlikely TB	Negative	-5.39	-3.43	1	Male	Uganda
C271	12.97602917	C1QB	P02746	Unlikely TB	Negative	-5.39	-3.43	1	Male	Uganda
C271	13.4710896	C1QC	P02747	Unlikely TB	Negative	-5.39	-3.43	1	Male	Uganda
C271	11.71979736	C9	P02748	Unlikely TB	Negative	-5.39	-3.43	1	Male	Uganda
C271	12.57634472	APOH	P02749	Unlikely TB	Negative	-5.39	-3.43	1	Male	Uganda
C271	14.22617248	LRG1	P02750	Unlikely TB	Negative	-5.39	-3.43	1	Male	Uganda
C271	9.321997893	LRG1	P02750-36-347	Unlikely TB	Negative	-5.39	-3.43	1	Male	Uganda
C271	11.79066467	FN1	P02751	Unlikely TB	Negative	-5.39	-3.43	1	Male	Uganda
C271	11.76461044	RBP4	P02753	Unlikely TB	Negative	-5.39	-3.43	1	Male	Uganda
C271	11.98047396	AMBP	P02760	Unlikely TB	Negative	-5.39	-3.43	1	Male	Uganda
C271	9.469929309	AMBP	P02760-206-352	Unlikely TB	Negative	-5.39	-3.43	1	Male	Uganda
C271	13.59797287	ORM1	P02763	Unlikely TB	Negative	-5.39	-3.43	1	Male	Uganda
C271	11.89783652	AHSG	P02765	Unlikely TB	Negative	-5.39	-3.43	1	Male	Uganda
C271	11.59334279	TTR	P02766	Unlikely TB	Negative	-5.39	-3.43	1	Male	Uganda
C271	14.14184541	ALB	P02768	Unlikely TB	Negative	-5.39	-3.43	1	Male	Uganda
C271	11.53454406	ALB	P02768-25-609	Unlikely TB	Negative	-5.39	-3.43	1	Male	Uganda
C271	12.63833447	GC	P02774	Unlikely TB	Negative	-5.39	-3.43	1	Male	Uganda
C271	13.22454749	PPBP	P02775	Unlikely TB	Negative	-5.39	-3.43	1	Male	Uganda
C271	8.538102829	PPBP	P02775-35-128	Unlikely TB	Negative	-5.39	-3.43	1	Male	Uganda
C271	12.53875359	PF4	P02776	Unlikely TB	Negative	-5.39	-3.43	1	Male	Uganda
C271	11.37627733	TFRC	P02786	Unlikely TB	Negative	-5.39	-3.43	1	Male	Uganda
C271	14.12148274	TF	P02787	Unlikely TB	Negative	-5.39	-3.43	1	Male	Uganda
C271	11.4295793	TF	P02787-20-698	Unlikely TB	Negative	-5.39	-3.43	1	Male	Uganda
C271	9.400897577	LTF	P02788	Unlikely TB	Negative	-5.39	-3.43	1	Male	Uganda
C271	10.36519878	LTF	P02788-20-710	Unlikely TB	Negative	-5.39	-3.43	1	Male	Uganda
C271	13.89360373	HPX	P02790	Unlikely TB	Negative	-5.39	-3.43	1	Male	Uganda
C271	8.838993754	HPX	P02790-24-462	Unlikely TB	Negative	-5.39	-3.43	1	Male	Uganda
C271	8.811856266	ANG	P03950	Unlikely TB	Negative	-5.39	-3.43	1	Male	Uganda
C271	11.08818964	F11	P03951	Unlikely TB	Negative	-5.39	-3.43	1	Male	Uganda
C271	12.54473455	KLKB1	P03952	Unlikely TB	Negative	-5.39	-3.43	1	Male	Uganda
C271	15.8944728	KLKB1	P03952-20-390	Unlikely TB	Negative	-5.39	-3.43	1	Male	Uganda
C271	12.55425595	C4BPA	P04003	Unlikely TB	Negative	-5.39	-3.43	1	Male	Uganda
C271	13.7209097	VTN	P04004	Unlikely TB	Negative	-5.39	-3.43	1	Male	Uganda
C271	9.464557631	CAT	P04040	Unlikely TB	Negative	-5.39	-3.43	1	Male	Uganda
C271	11.11536295	FUCA1	P04066	Unlikely TB	Negative	-5.39	-3.43	1	Male	Uganda
C271	9.940782654	PROC	P04070	Unlikely TB	Negative	-5.39	-3.43	1	Male	Uganda
C271	10.58663062	ALDOA	P04075	Unlikely TB	Negative	-5.39	-3.43	1	Male	Uganda
C271	8.961467839	ANXA1	P04083	Unlikely TB	Negative	-5.39	-3.43	1	Male	Uganda
C271	11.05545773	APOB	P04114	Unlikely TB	Negative	-5.39	-3.43	1	Male	Uganda
C271	10.14082011	APOB	P04114-28-4563	Unlikely TB	Negative	-5.39	-3.43	1	Male	Uganda
C271	11.65332555	LCAT	P04180	Unlikely TB	Negative	-5.39	-3.43	1	Male	Uganda
C271	13.30250206	HRG	P04196	Unlikely TB	Negative	-5.39	-3.43	1	Male	Uganda
C271	9.307570999	HRG	P04196-19-525	Unlikely TB	Negative	-5.39	-3.43	1	Male	Uganda
C271	13.73025314	A1BG	P04217	Unlikely TB	Negative	-5.39	-3.43	1	Male	Uganda
C271	10.00562221	A1BG	P04217-22-495	Unlikely TB	Negative	-5.39	-3.43	1	Male	Uganda
C271	9.80661774	KRT1	P04264	Unlikely TB	Negative	-5.39	-3.43	1	Male	Uganda
C271	10.32694529	VWF	P04275	Unlikely TB	Negative	-5.39	-3.43	1	Male	Uganda
C271	12.91247965	SHBG	P04278	Unlikely TB	Negative	-5.39	-3.43	1	Male	Uganda
C271	10.41249793	GAPDH	P04406	Unlikely TB	Negative	-5.39	-3.43	1	Male	Uganda
C271	13.40570943	IGKV1-16	P04430	Unlikely TB	Negative	-5.39	-3.43	1	Male	Uganda
C271	13.86263253	IGKV3-11	P04433	Unlikely TB	Negative	-5.39	-3.43	1	Male	Uganda
C271	18.04102716	IGKV3-11	P04433-21-115	Unlikely TB	Negative	-5.39	-3.43	1	Male	Uganda
C271	8.364626202	HLA-A	P04439	Unlikely TB	Negative	-5.39	-3.43	1	Male	Uganda
C271	9.316077893	CAPNS1	P04632	Unlikely TB	Negative	-5.39	-3.43	1	Male	Uganda
C271	9.123546252	HSPB1	P04792	Unlikely TB	Negative	-5.39	-3.43	1	Male	Uganda
C271	8.90709992	RPN1	P04843	Unlikely TB	Negative	-5.39	-3.43	1	Male	Uganda
C271	9.078415711	RPN2	P04844	Unlikely TB	Negative	-5.39	-3.43	1	Male	Uganda
C271	9.016804753	GNAI2	P04899	Unlikely TB	Negative	-5.39	-3.43	1	Male	Uganda
C271	13.81604176	ALDOB	P05062	Unlikely TB	Negative	-5.39	-3.43	1	Male	Uganda
C271	10.34546089	APP	P05067	Unlikely TB	Negative	-5.39	-3.43	1	Male	Uganda
C271	11.26813284	APOD	P05090	Unlikely TB	Negative	-5.39	-3.43	1	Male	Uganda
C271	11.85649786	APOD	P05090-21-189	Unlikely TB	Negative	-5.39	-3.43	1	Male	Uganda
C271	9.130457464	ITGB3	P05106	Unlikely TB	Negative	-5.39	-3.43	1	Male	Uganda
C271	8.898019649	S100A8	P05109	Unlikely TB	Negative	-5.39	-3.43	1	Male	Uganda
C271	9.869098744	SERPINA5	P05154	Unlikely TB	Negative	-5.39	-3.43	1	Male	Uganda
C271	14.04272551	SERPING1	P05155	Unlikely TB	Negative	-5.39	-3.43	1	Male	Uganda
C271	8.763530188	SERPING1	P05155-23-500	Unlikely TB	Negative	-5.39	-3.43	1	Male	Uganda
C271	12.38997712	CFI	P05156	Unlikely TB	Negative	-5.39	-3.43	1	Male	Uganda
C271	11.15548984	F13B	P05160	Unlikely TB	Negative	-5.39	-3.43	1	Male	Uganda
C271	10.85985575	MPO	P05164	Unlikely TB	Negative	-5.39	-3.43	1	Male	Uganda
C271	10.94316342	ICAM1	P05362	Unlikely TB	Negative	-5.39	-3.43	1	Male	Uganda
C271	9.037443918	RPLP0	P05388	Unlikely TB	Negative	-5.39	-3.43	1	Male	Uganda
C271	11.94081495	CLEC3B	P05452	Unlikely TB	Negative	-5.39	-3.43	1	Male	Uganda
C271	11.77026104	CLEC3B	P05452-22-202	Unlikely TB	Negative	-5.39	-3.43	1	Male	Uganda
C271	11.42616589	SERPINA7	P05543	Unlikely TB	Negative	-5.39	-3.43	1	Male	Uganda
C271	12.89856221	SERPIND1	P05546	Unlikely TB	Negative	-5.39	-3.43	1	Male	Uganda
C271	8.981933274	ITGB1	P05556	Unlikely TB	Negative	-5.39	-3.43	1	Male	Uganda
C271	11.24458142	BCHE	P06276	Unlikely TB	Negative	-5.39	-3.43	1	Male	Uganda
C271	10.96305479	IGKV4-1	P06312	Unlikely TB	Negative	-5.39	-3.43	1	Male	Uganda
C271	14.16378639	IGKV4-1	P06312-21-121	Unlikely TB	Negative	-5.39	-3.43	1	Male	Uganda
C271	9.503056339	IGHV4-34	P06331	Unlikely TB	Negative	-5.39	-3.43	1	Male	Uganda
C271	11.56496621	GSN	P06396	Unlikely TB	Negative	-5.39	-3.43	1	Male	Uganda
C271	18.09652054	GSN	P06396-28-782	Unlikely TB	Negative	-5.39	-3.43	1	Male	Uganda
C271	9.107670277	PTMA	P06454	Unlikely TB	Negative	-5.39	-3.43	1	Male	Uganda
C271	9.790715756	ATP5F1B	P06576	Unlikely TB	Negative	-5.39	-3.43	1	Male	Uganda
C271	12.99745361	C2	P06681	Unlikely TB	Negative	-5.39	-3.43	1	Male	Uganda
C271	9.499464849	S100A9	P06702	Unlikely TB	Negative	-5.39	-3.43	1	Male	Uganda
C271	13.61520334	APOA4	P06727	Unlikely TB	Negative	-5.39	-3.43	1	Male	Uganda
C271	8.766933035	APOA4	P06727-21-396	Unlikely TB	Negative	-5.39	-3.43	1	Male	Uganda
C271	10.1795293	ENO1	P06733	Unlikely TB	Negative	-5.39	-3.43	1	Male	Uganda
C271	8.745464772	PYGL	P06737	Unlikely TB	Negative	-5.39	-3.43	1	Male	Uganda
C271	13.99982427	NPM1	P06748	Unlikely TB	Negative	-5.39	-3.43	1	Male	Uganda
C271	8.756906124	TPM3	P06753	Unlikely TB	Negative	-5.39	-3.43	1	Male	Uganda
C271	10.26036928	LDHB	P07195	Unlikely TB	Negative	-5.39	-3.43	1	Male	Uganda
C271	11.27557495	PROS1	P07225	Unlikely TB	Negative	-5.39	-3.43	1	Male	Uganda
C271	9.450863761	P4HB	P07237	Unlikely TB	Negative	-5.39	-3.43	1	Male	Uganda
C271	10.57341747	CSF1R	P07333	Unlikely TB	Negative	-5.39	-3.43	1	Male	Uganda
C271	11.25041852	C8A	P07357	Unlikely TB	Negative	-5.39	-3.43	1	Male	Uganda
C271	12.18059468	C8B	P07358	Unlikely TB	Negative	-5.39	-3.43	1	Male	Uganda
C271	10.9563065	GP1BA	P07359	Unlikely TB	Negative	-5.39	-3.43	1	Male	Uganda
C271	12.42957333	C8G	P07360	Unlikely TB	Negative	-5.39	-3.43	1	Male	Uganda
C271	9.252022852	CAPN1	P07384	Unlikely TB	Negative	-5.39	-3.43	1	Male	Uganda
C271	9.4830623	TUBB	P07437	Unlikely TB	Negative	-5.39	-3.43	1	Male	Uganda
C271	10.67885444	PFN1	P07737	Unlikely TB	Negative	-5.39	-3.43	1	Male	Uganda
C271	8.970357272	BPGM	P07738	Unlikely TB	Negative	-5.39	-3.43	1	Male	Uganda
C271	13.85920322	EPRS1	P07814	Unlikely TB	Negative	-5.39	-3.43	1	Male	Uganda
C271	9.528483334	HSP90AA1	P07900	Unlikely TB	Negative	-5.39	-3.43	1	Male	Uganda
C271	9.055091509	HNRNPC	P07910	Unlikely TB	Negative	-5.39	-3.43	1	Male	Uganda
C271	9.789136728	TPM2	P07951	Unlikely TB	Negative	-5.39	-3.43	1	Male	Uganda
C271	9.234251353	SFTPB	P07988	Unlikely TB	Negative	-5.39	-3.43	1	Male	Uganda
C271	12.4739871	THBS1	P07996	Unlikely TB	Negative	-5.39	-3.43	1	Male	Uganda
C271	12.97532256	THBS1	P07996-19-1170	Unlikely TB	Negative	-5.39	-3.43	1	Male	Uganda
C271	16.90991633	ANXA6	P08133	Unlikely TB	Negative	-5.39	-3.43	1	Male	Uganda
C271	9.348561157	RHOC	P08134	Unlikely TB	Negative	-5.39	-3.43	1	Male	Uganda
C271	15.14968608	SERPINA6	P08185	Unlikely TB	Negative	-5.39	-3.43	1	Male	Uganda
C271	9.414834287	SLC3A2	P08195	Unlikely TB	Negative	-5.39	-3.43	1	Male	Uganda
C271	11.49483337	HSP90AB1	P08238	Unlikely TB	Negative	-5.39	-3.43	1	Male	Uganda
C271	10.60669771	HSP90AB1	P08238-2-724	Unlikely TB	Negative	-5.39	-3.43	1	Male	Uganda
C271	13.61369341	MMP2	P08253	Unlikely TB	Negative	-5.39	-3.43	1	Male	Uganda
C271	11.29914406	SOD3	P08294	Unlikely TB	Negative	-5.39	-3.43	1	Male	Uganda
C271	11.77459441	MGP	P08493	Unlikely TB	Negative	-5.39	-3.43	1	Male	Uganda
C271	9.429024037	ITGA2B	P08514	Unlikely TB	Negative	-5.39	-3.43	1	Male	Uganda
C271	11.60073943	LPA	P08519	Unlikely TB	Negative	-5.39	-3.43	1	Male	Uganda
C271	8.854288024	PLEK	P08567	Unlikely TB	Negative	-5.39	-3.43	1	Male	Uganda
C271	12.73387224	CD14	P08571	Unlikely TB	Negative	-5.39	-3.43	1	Male	Uganda
C271	10.53847229	CD14	P08571-20-367	Unlikely TB	Negative	-5.39	-3.43	1	Male	Uganda
C271	8.804039889	MYL3	P08590	Unlikely TB	Negative	-5.39	-3.43	1	Male	Uganda
C271	12.73275541	CFH	P08603	Unlikely TB	Negative	-5.39	-3.43	1	Male	Uganda
C271	8.700604904	FCGR3A	P08637	Unlikely TB	Negative	-5.39	-3.43	1	Male	Uganda
C271	12.67978181	FCGR3A	P08637-17-254	Unlikely TB	Negative	-5.39	-3.43	1	Male	Uganda
C271	9.600227303	VIM	P08670	Unlikely TB	Negative	-5.39	-3.43	1	Male	Uganda
C271	12.76097555	SERPINF2	P08697	Unlikely TB	Negative	-5.39	-3.43	1	Male	Uganda
C271	17.45630203	SERPINF2	P08697-40-491	Unlikely TB	Negative	-5.39	-3.43	1	Male	Uganda
C271	10.61428222	F7	P08709	Unlikely TB	Negative	-5.39	-3.43	1	Male	Uganda
C271	9.128059218	KRT16	P08779	Unlikely TB	Negative	-5.39	-3.43	1	Male	Uganda
C271	13.03067376	IGFBP1	P08833	Unlikely TB	Negative	-5.39	-3.43	1	Male	Uganda
C271	9.179720275	DBH	P09172	Unlikely TB	Negative	-5.39	-3.43	1	Male	Uganda
C271	8.949394897	GSTP1	P09211	Unlikely TB	Negative	-5.39	-3.43	1	Male	Uganda
C271	9.679759661	LGALS1	P09382	Unlikely TB	Negative	-5.39	-3.43	1	Male	Uganda
C271	10.80525007	SPARC	P09486	Unlikely TB	Negative	-5.39	-3.43	1	Male	Uganda
C271	9.597580636	TPM1	P09493	Unlikely TB	Negative	-5.39	-3.43	1	Male	Uganda
C271	12.44336138	C1S	P09871	Unlikely TB	Negative	-5.39	-3.43	1	Male	Uganda
C271	10.36622937	LTA4H	P09960	Unlikely TB	Negative	-5.39	-3.43	1	Male	Uganda
C271	15.22002402	C4A	P0C0L4	Unlikely TB	Negative	-5.39	-3.43	1	Male	Uganda
C271	12.74099601	C4B	P0C0L5	Unlikely TB	Negative	-5.39	-3.43	1	Male	Uganda
C271	10.81222379	C4B	P0C0L5-757-1446	Unlikely TB	Negative	-5.39	-3.43	1	Male	Uganda
C271	10.16323518	SAA1	P0DJI8	Unlikely TB	Negative	-5.39	-3.43	1	Male	Uganda
C271	10.57744321	SAA2	P0DJI9	Unlikely TB	Negative	-5.39	-3.43	1	Male	Uganda
C271	12.24239998	SAA2	P0DJI9-19-122	Unlikely TB	Negative	-5.39	-3.43	1	Male	Uganda
C271	9.492575402	HSPA1A	P0DMV8	Unlikely TB	Negative	-5.39	-3.43	1	Male	Uganda
C271	9.003331659	HSPA1A	P0DMV8-2-641	Unlikely TB	Negative	-5.39	-3.43	1	Male	Uganda
C271	12.09338793	IGLC2	P0DOY2	Unlikely TB	Negative	-5.39	-3.43	1	Male	Uganda
C271	20.20821552	IGLC2	P0DOY2-1-106	Unlikely TB	Negative	-5.39	-3.43	1	Male	Uganda
C271	9.944444602	IGLC3	P0DOY3	Unlikely TB	Negative	-5.39	-3.43	1	Male	Uganda
C271	10.41331861	IGHV1-8	P0DP01	Unlikely TB	Negative	-5.39	-3.43	1	Male	Uganda
C271	13.20337169	IGHV4-38-2	P0DP08-20-117	Unlikely TB	Negative	-5.39	-3.43	1	Male	Uganda
C271	8.869728212	CALM1	P0DP23	Unlikely TB	Negative	-5.39	-3.43	1	Male	Uganda
C271	11.39001636	IGHV3-38-3	P0DTE1	Unlikely TB	Negative	-5.39	-3.43	1	Male	Uganda
C271	14.1922361	SRGN	P10124	Unlikely TB	Negative	-5.39	-3.43	1	Male	Uganda
C271	8.967016741	TXN	P10599	Unlikely TB	Negative	-5.39	-3.43	1	Male	Uganda
C271	9.106423456	TXN	P10599-2-105	Unlikely TB	Negative	-5.39	-3.43	1	Male	Uganda
C271	8.676731199	CTSA	P10619	Unlikely TB	Negative	-5.39	-3.43	1	Male	Uganda
C271	11.7429397	C7	P10643	Unlikely TB	Negative	-5.39	-3.43	1	Male	Uganda
C271	9.441148615	PRKAR1A	P10644	Unlikely TB	Negative	-5.39	-3.43	1	Male	Uganda
C271	9.273668077	KIT	P10721	Unlikely TB	Negative	-5.39	-3.43	1	Male	Uganda
C271	9.622918764	HSPD1	P10809	Unlikely TB	Negative	-5.39	-3.43	1	Male	Uganda
C271	13.8106332	CLU	P10909	Unlikely TB	Negative	-5.39	-3.43	1	Male	Uganda
C271	9.474307959	CLU	P10909-23-449	Unlikely TB	Negative	-5.39	-3.43	1	Male	Uganda
C271	11.12671876	HSPA5	P11021	Unlikely TB	Negative	-5.39	-3.43	1	Male	Uganda
C271	9.52715896	HSPA8	P11142	Unlikely TB	Negative	-5.39	-3.43	1	Male	Uganda
C271	9.167305559	SLC2A1	P11166	Unlikely TB	Negative	-5.39	-3.43	1	Male	Uganda
C271	9.03297096	SLC2A3	P11169	Unlikely TB	Negative	-5.39	-3.43	1	Male	Uganda
C271	9.515585284	EPB41	P11171	Unlikely TB	Negative	-5.39	-3.43	1	Male	Uganda
C271	10.01890416	MBL2	P11226	Unlikely TB	Negative	-5.39	-3.43	1	Male	Uganda
C271	9.426831452	SPTB	P11277	Unlikely TB	Negative	-5.39	-3.43	1	Male	Uganda
C271	8.798293767	G6PD	P11413	Unlikely TB	Negative	-5.39	-3.43	1	Male	Uganda
C271	9.390577828	MTHFD1	P11586	Unlikely TB	Negative	-5.39	-3.43	1	Male	Uganda
C271	10.81767984	CETP	P11597	Unlikely TB	Negative	-5.39	-3.43	1	Male	Uganda
C271	10.31933451	CETP	P11597-18-493	Unlikely TB	Negative	-5.39	-3.43	1	Male	Uganda
C271	10.39728061	COL6A3	P12111	Unlikely TB	Negative	-5.39	-3.43	1	Male	Uganda
C271	10.3449047	COL6A3	P12111-26-3177	Unlikely TB	Negative	-5.39	-3.43	1	Male	Uganda
C271	9.890264187	SLC25A4	P12235	Unlikely TB	Negative	-5.39	-3.43	1	Male	Uganda
C271	8.36049572	SLC25A6	P12236	Unlikely TB	Negative	-5.39	-3.43	1	Male	Uganda
C271	10.78708672	F5	P12259	Unlikely TB	Negative	-5.39	-3.43	1	Male	Uganda
C271	9.273055166	ACTN1	P12814	Unlikely TB	Negative	-5.39	-3.43	1	Male	Uganda
C271	12.46183889	CDH1	P12830	Unlikely TB	Negative	-5.39	-3.43	1	Male	Uganda
C271	9.880367918	SRC	P12931	Unlikely TB	Negative	-5.39	-3.43	1	Male	Uganda
C271	9.411432316	GP1BB	P13224	Unlikely TB	Negative	-5.39	-3.43	1	Male	Uganda
C271	10.80798988	NCAM1	P13591	Unlikely TB	Negative	-5.39	-3.43	1	Male	Uganda
C271	11.87377198	ICAM2	P13598	Unlikely TB	Negative	-5.39	-3.43	1	Male	Uganda
C271	9.059969985	EEF2	P13639	Unlikely TB	Negative	-5.39	-3.43	1	Male	Uganda
C271	9.798245012	KRT10	P13645	Unlikely TB	Negative	-5.39	-3.43	1	Male	Uganda
C271	9.347266753	KRT5	P13647	Unlikely TB	Negative	-5.39	-3.43	1	Male	Uganda
C271	12.02084492	C6	P13671	Unlikely TB	Negative	-5.39	-3.43	1	Male	Uganda
C271	9.225478932	ALAD	P13716	Unlikely TB	Negative	-5.39	-3.43	1	Male	Uganda
C271	9.315517745	LCP1	P13796	Unlikely TB	Negative	-5.39	-3.43	1	Male	Uganda
C271	9.653043899	APEH	P13798	Unlikely TB	Negative	-5.39	-3.43	1	Male	Uganda
C271	9.657015493	ETFA	P13804	Unlikely TB	Negative	-5.39	-3.43	1	Male	Uganda
C271	9.631878368	SELL	P14151	Unlikely TB	Negative	-5.39	-3.43	1	Male	Uganda
C271	10.60953996	NID1	P14543	Unlikely TB	Negative	-5.39	-3.43	1	Male	Uganda
C271	9.833868569	PKM	P14618	Unlikely TB	Negative	-5.39	-3.43	1	Male	Uganda
C271	10.66766819	HSP90B1	P14625	Unlikely TB	Negative	-5.39	-3.43	1	Male	Uganda
C271	9.738666672	GP9	P14770	Unlikely TB	Negative	-5.39	-3.43	1	Male	Uganda
C271	9.597637542	MMP9	P14780	Unlikely TB	Negative	-5.39	-3.43	1	Male	Uganda
C271	9.335528775	MMP9	P14780-20-93	Unlikely TB	Negative	-5.39	-3.43	1	Male	Uganda
C271	9.219976957	RAC2	P15153	Unlikely TB	Negative	-5.39	-3.43	1	Male	Uganda
C271	11.46982992	CPN1	P15169	Unlikely TB	Negative	-5.39	-3.43	1	Male	Uganda
C271	9.904655785	GSPT1	P15170	Unlikely TB	Negative	-5.39	-3.43	1	Male	Uganda
C271	9.815233818	NME1	P15531	Unlikely TB	Negative	-5.39	-3.43	1	Male	Uganda
C271	10.73666407	IGLL1	P15814	Unlikely TB	Negative	-5.39	-3.43	1	Male	Uganda
C271	11.49220345	CD44	P16070	Unlikely TB	Negative	-5.39	-3.43	1	Male	Uganda
C271	9.302695612	ANK1	P16157	Unlikely TB	Negative	-5.39	-3.43	1	Male	Uganda
C271	9.173456201	GLB1	P16278	Unlikely TB	Negative	-5.39	-3.43	1	Male	Uganda
C271	9.404805981	PECAM1	P16284	Unlikely TB	Negative	-5.39	-3.43	1	Male	Uganda
C271	9.183122747	EPB42	P16452	Unlikely TB	Negative	-5.39	-3.43	1	Male	Uganda
C271	9.340603208	ATP2A2	P16615	Unlikely TB	Negative	-5.39	-3.43	1	Male	Uganda
C271	8.989718326	CD36	P16671	Unlikely TB	Negative	-5.39	-3.43	1	Male	Uganda
C271	10.36832057	FAH	P16930	Unlikely TB	Negative	-5.39	-3.43	1	Male	Uganda
C271	9.036808697	GOT1	P17174	Unlikely TB	Negative	-5.39	-3.43	1	Male	Uganda
C271	9.235729955	ITGA2	P17301	Unlikely TB	Negative	-5.39	-3.43	1	Male	Uganda
C271	9.994389863	IGFBP3	P17936	Unlikely TB	Negative	-5.39	-3.43	1	Male	Uganda
C271	8.495756758	PSMC3	P17980	Unlikely TB	Negative	-5.39	-3.43	1	Male	Uganda
C271	9.741754153	TCP1	P17987	Unlikely TB	Negative	-5.39	-3.43	1	Male	Uganda
C271	9.405910355	ALOX12	P18054	Unlikely TB	Negative	-5.39	-3.43	1	Male	Uganda
C271	9.450018979	VCL	P18206	Unlikely TB	Negative	-5.39	-3.43	1	Male	Uganda
C271	12.60223161	LBP	P18428	Unlikely TB	Negative	-5.39	-3.43	1	Male	Uganda
C271	10.185384	PGAM1	P18669	Unlikely TB	Negative	-5.39	-3.43	1	Male	Uganda
C271	10.6900319	SDC1	P18827	Unlikely TB	Negative	-5.39	-3.43	1	Male	Uganda
C271	9.960356869	GNAZ	P19086	Unlikely TB	Negative	-5.39	-3.43	1	Male	Uganda
C271	11.25654083	VCAM1	P19320	Unlikely TB	Negative	-5.39	-3.43	1	Male	Uganda
C271	9.184381515	HK1	P19367	Unlikely TB	Negative	-5.39	-3.43	1	Male	Uganda
C271	12.15040425	ORM2	P19652	Unlikely TB	Negative	-5.39	-3.43	1	Male	Uganda
C271	12.41995255	ORM2	P19652-19-201	Unlikely TB	Negative	-5.39	-3.43	1	Male	Uganda
C271	11.32601826	ITIH2	P19823	Unlikely TB	Negative	-5.39	-3.43	1	Male	Uganda
C271	12.08684297	ITIH1	P19827	Unlikely TB	Negative	-5.39	-3.43	1	Male	Uganda
C271	9.743275618	RAB6A	P20340	Unlikely TB	Negative	-5.39	-3.43	1	Male	Uganda
C271	8.893041191	PSMB1	P20618	Unlikely TB	Negative	-5.39	-3.43	1	Male	Uganda
C271	10.51547128	PZP	P20742	Unlikely TB	Negative	-5.39	-3.43	1	Male	Uganda
C271	11.61795615	C4BPB	P20851	Unlikely TB	Negative	-5.39	-3.43	1	Male	Uganda
C271	10.63394035	COL5A1	P20908	Unlikely TB	Negative	-5.39	-3.43	1	Male	Uganda
C271	8.565176894	CSRP1	P21291	Unlikely TB	Negative	-5.39	-3.43	1	Male	Uganda
C271	9.35333407	FLNA	P21333	Unlikely TB	Negative	-5.39	-3.43	1	Male	Uganda
C271	8.869704707	CD9	P21926-2-228	Unlikely TB	Negative	-5.39	-3.43	1	Male	Uganda
C271	9.331405934	COMT	P21964	Unlikely TB	Negative	-5.39	-3.43	1	Male	Uganda
C271	8.708924197	TGM2	P21980	Unlikely TB	Negative	-5.39	-3.43	1	Male	Uganda
C271	11.19560269	TNXB	P22105	Unlikely TB	Negative	-5.39	-3.43	1	Male	Uganda
C271	9.604915096	PAICS	P22234	Unlikely TB	Negative	-5.39	-3.43	1	Male	Uganda
C271	9.061034015	UBA1	P22314	Unlikely TB	Negative	-5.39	-3.43	1	Male	Uganda
C271	11.76629126	GPX3	P22352	Unlikely TB	Negative	-5.39	-3.43	1	Male	Uganda
C271	8.913263923	NME2	P22392	Unlikely TB	Negative	-5.39	-3.43	1	Male	Uganda
C271	9.20883637	HNRNPA2B1	P22626	Unlikely TB	Negative	-5.39	-3.43	1	Male	Uganda
C271	13.10582289	CPN2	P22792	Unlikely TB	Negative	-5.39	-3.43	1	Male	Uganda
C271	13.15460196	PROZ	P22891	Unlikely TB	Negative	-5.39	-3.43	1	Male	Uganda
C271	9.901651788	MRC1	P22897	Unlikely TB	Negative	-5.39	-3.43	1	Male	Uganda
C271	11.16839944	IGHV1-2	P23083	Unlikely TB	Negative	-5.39	-3.43	1	Male	Uganda
C271	10.75302635	FBLN1	P23142	Unlikely TB	Negative	-5.39	-3.43	1	Male	Uganda
C271	10.70606933	FBLN1	P23142-30-703	Unlikely TB	Negative	-5.39	-3.43	1	Male	Uganda
C271	13.93317106	TCEA1	P23193	Unlikely TB	Negative	-5.39	-3.43	1	Male	Uganda
C271	9.06290102	ITGA6	P23229	Unlikely TB	Negative	-5.39	-3.43	1	Male	Uganda
C271	9.759569478	PPIB	P23284	Unlikely TB	Negative	-5.39	-3.43	1	Male	Uganda
C271	9.514369569	WARS1	P23381	Unlikely TB	Negative	-5.39	-3.43	1	Male	Uganda
C271	10.61056026	PTPRG	P23470	Unlikely TB	Negative	-5.39	-3.43	1	Male	Uganda
C271	9.717561581	AHCY	P23526	Unlikely TB	Negative	-5.39	-3.43	1	Male	Uganda
C271	9.719471176	CFL1	P23528	Unlikely TB	Negative	-5.39	-3.43	1	Male	Uganda
C271	10.02880376	PRTN3	P24158	Unlikely TB	Negative	-5.39	-3.43	1	Male	Uganda
C271	9.58376028	EEF1B2	P24534	Unlikely TB	Negative	-5.39	-3.43	1	Male	Uganda
C271	10.38449874	TBXAS1	P24557	Unlikely TB	Negative	-5.39	-3.43	1	Male	Uganda
C271	11.58299904	IGFBP6	P24592	Unlikely TB	Negative	-5.39	-3.43	1	Male	Uganda
C271	8.678807216	IGFBP5	P24593	Unlikely TB	Negative	-5.39	-3.43	1	Male	Uganda
C271	9.913527064	TNC	P24821	Unlikely TB	Negative	-5.39	-3.43	1	Male	Uganda
C271	9.586404306	MYL9	P24844	Unlikely TB	Negative	-5.39	-3.43	1	Male	Uganda
C271	9.513840026	AZGP1	P25311	Unlikely TB	Negative	-5.39	-3.43	1	Male	Uganda
C271	8.977005322	ATP5F1A	P25705	Unlikely TB	Negative	-5.39	-3.43	1	Male	Uganda
C271	8.800500373	PSMA1	P25786	Unlikely TB	Negative	-5.39	-3.43	1	Male	Uganda
C271	10.57278618	PSMA2	P25787	Unlikely TB	Negative	-5.39	-3.43	1	Male	Uganda
C271	9.218330084	PSMA3	P25788	Unlikely TB	Negative	-5.39	-3.43	1	Male	Uganda
C271	9.761425999	MSN	P26038	Unlikely TB	Negative	-5.39	-3.43	1	Male	Uganda
C271	10.57156133	S100A4	P26447	Unlikely TB	Negative	-5.39	-3.43	1	Male	Uganda
C271	9.418329519	EEF1G	P26641	Unlikely TB	Negative	-5.39	-3.43	1	Male	Uganda
C271	10.01244838	MST1	P26927	Unlikely TB	Negative	-5.39	-3.43	1	Male	Uganda
C271	9.481460814	STOM	P27105	Unlikely TB	Negative	-5.39	-3.43	1	Male	Uganda
C271	13.10427955	PON1	P27169	Unlikely TB	Negative	-5.39	-3.43	1	Male	Uganda
C271	9.374272832	YWHAQ	P27348	Unlikely TB	Negative	-5.39	-3.43	1	Male	Uganda
C271	11.75074037	CALR	P27797	Unlikely TB	Negative	-5.39	-3.43	1	Male	Uganda
C271	8.959271715	CANX	P27824	Unlikely TB	Negative	-5.39	-3.43	1	Male	Uganda
C271	10.51392785	CFP	P27918	Unlikely TB	Negative	-5.39	-3.43	1	Male	Uganda
C271	9.704882297	PSMA5	P28066	Unlikely TB	Negative	-5.39	-3.43	1	Male	Uganda
C271	8.838623232	PTPN6	P29350	Unlikely TB	Negative	-5.39	-3.43	1	Male	Uganda
C271	9.987726684	TKT	P29401	Unlikely TB	Negative	-5.39	-3.43	1	Male	Uganda
C271	12.25740631	SERPINA4	P29622	Unlikely TB	Negative	-5.39	-3.43	1	Male	Uganda
C271	8.907451657	EEF1D	P29692	Unlikely TB	Negative	-5.39	-3.43	1	Male	Uganda
C271	9.80149578	PRDX6	P30041	Unlikely TB	Negative	-5.39	-3.43	1	Male	Uganda
C271	9.461439403	BLVRB	P30043	Unlikely TB	Negative	-5.39	-3.43	1	Male	Uganda
C271	9.274937706	PRDX5	P30044	Unlikely TB	Negative	-5.39	-3.43	1	Male	Uganda
C271	8.691099084	PRDX3	P30048	Unlikely TB	Negative	-5.39	-3.43	1	Male	Uganda
C271	9.237745392	PEBP1	P30086	Unlikely TB	Negative	-5.39	-3.43	1	Male	Uganda
C271	10.15321337	PDIA3	P30101	Unlikely TB	Negative	-5.39	-3.43	1	Male	Uganda
C271	8.7515806	PPP2R1A	P30153	Unlikely TB	Negative	-5.39	-3.43	1	Male	Uganda
C271	8.668738655	SERPINB1	P30740	Unlikely TB	Negative	-5.39	-3.43	1	Male	Uganda
C271	9.923237798	SERPINB1	P30740-1-379	Unlikely TB	Negative	-5.39	-3.43	1	Male	Uganda
C271	9.303487185	CPS1	P31327	Unlikely TB	Negative	-5.39	-3.43	1	Male	Uganda
C271	8.821919671	ATIC	P31939	Unlikely TB	Negative	-5.39	-3.43	1	Male	Uganda
C271	9.570817546	YWHAB	P31946	Unlikely TB	Negative	-5.39	-3.43	1	Male	Uganda
C271	9.32201871	STIP1	P31948	Unlikely TB	Negative	-5.39	-3.43	1	Male	Uganda
C271	9.6689817	PRDX2	P32119	Unlikely TB	Negative	-5.39	-3.43	1	Male	Uganda
C271	10.59543477	CDH5	P33151	Unlikely TB	Negative	-5.39	-3.43	1	Male	Uganda
C271	11.05991465	KIF5B	P33176	Unlikely TB	Negative	-5.39	-3.43	1	Male	Uganda
C271	11.49549718	MAN1A1	P33908	Unlikely TB	Negative	-5.39	-3.43	1	Male	Uganda
C271	9.170747258	HSPA4	P34932	Unlikely TB	Negative	-5.39	-3.43	1	Male	Uganda
C271	9.004131572	PRSS3	P35030	Unlikely TB	Negative	-5.39	-3.43	1	Male	Uganda
C271	9.504038923	PHB	P35232	Unlikely TB	Negative	-5.39	-3.43	1	Male	Uganda
C271	9.518604081	THBS4	P35443	Unlikely TB	Negative	-5.39	-3.43	1	Male	Uganda
C271	9.667187465	KRT9	P35527	Unlikely TB	Negative	-5.39	-3.43	1	Male	Uganda
C271	11.59933648	SAA4	P35542	Unlikely TB	Negative	-5.39	-3.43	1	Male	Uganda
C271	9.332537779	MYH9	P35579	Unlikely TB	Negative	-5.39	-3.43	1	Male	Uganda
C271	9.029357225	COPB2	P35606	Unlikely TB	Negative	-5.39	-3.43	1	Male	Uganda
C271	9.086369891	BSG	P35613	Unlikely TB	Negative	-5.39	-3.43	1	Male	Uganda
C271	10.64676312	IGFALS	P35858	Unlikely TB	Negative	-5.39	-3.43	1	Male	Uganda
C271	9.838029747	KRT2	P35908	Unlikely TB	Negative	-5.39	-3.43	1	Male	Uganda
C271	15.40246733	ATP5F1C	P36542	Unlikely TB	Negative	-5.39	-3.43	1	Male	Uganda
C271	11.54201023	SERPINF1	P36955	Unlikely TB	Negative	-5.39	-3.43	1	Male	Uganda
C271	12.0432315	CFHR2	P36980	Unlikely TB	Negative	-5.39	-3.43	1	Male	Uganda
C271	8.797239216	HPCAL1	P37235	Unlikely TB	Negative	-5.39	-3.43	1	Male	Uganda
C271	9.099172242	TAGLN2	P37802	Unlikely TB	Negative	-5.39	-3.43	1	Male	Uganda
C271	9.781813098	TALDO1	P37837	Unlikely TB	Negative	-5.39	-3.43	1	Male	Uganda
C271	9.938663872	SNCA	P37840-1-140	Unlikely TB	Negative	-5.39	-3.43	1	Male	Uganda
C271	8.497288733	HSPA9	P38646	Unlikely TB	Negative	-5.39	-3.43	1	Male	Uganda
C271	9.474440837	DDOST	P39656	Unlikely TB	Negative	-5.39	-3.43	1	Male	Uganda
C271	9.788736828	GP5	P40197	Unlikely TB	Negative	-5.39	-3.43	1	Male	Uganda
C271	9.501562272	CCT6A	P40227	Unlikely TB	Negative	-5.39	-3.43	1	Male	Uganda
C271	9.858788819	MDH1	P40925	Unlikely TB	Negative	-5.39	-3.43	1	Male	Uganda
C271	9.116736816	MDH2	P40926	Unlikely TB	Negative	-5.39	-3.43	1	Male	Uganda
C271	9.169328992	EIF2S3	P41091	Unlikely TB	Negative	-5.39	-3.43	1	Male	Uganda
C271	8.749687461	PTGDS	P41222	Unlikely TB	Negative	-5.39	-3.43	1	Male	Uganda
C271	9.075005112	ACTR1B	P42025	Unlikely TB	Negative	-5.39	-3.43	1	Male	Uganda
C271	9.923678487	PRCP	P42785	Unlikely TB	Negative	-5.39	-3.43	1	Male	Uganda
C271	10.85815825	MCAM	P43121	Unlikely TB	Negative	-5.39	-3.43	1	Male	Uganda
C271	11.87493471	BTD	P43251	Unlikely TB	Negative	-5.39	-3.43	1	Male	Uganda
C271	9.037865036	GPD2	P43304	Unlikely TB	Negative	-5.39	-3.43	1	Male	Uganda
C271	11.88681499	AFM	P43652	Unlikely TB	Negative	-5.39	-3.43	1	Male	Uganda
C271	8.940272189	AFM	P43652-22-599	Unlikely TB	Negative	-5.39	-3.43	1	Male	Uganda
C271	9.358860851	USP5	P45974	Unlikely TB	Negative	-5.39	-3.43	1	Male	Uganda
C271	9.127225659	CAPZA2	P47755	Unlikely TB	Negative	-5.39	-3.43	1	Male	Uganda
C271	8.374822822	CAPZB	P47756	Unlikely TB	Negative	-5.39	-3.43	1	Male	Uganda
C271	9.798831435	LIMS1	P48059	Unlikely TB	Negative	-5.39	-3.43	1	Male	Uganda
C271	9.081381735	ME1	P48163	Unlikely TB	Negative	-5.39	-3.43	1	Male	Uganda
C271	9.123163109	ARCN1	P48444	Unlikely TB	Negative	-5.39	-3.43	1	Male	Uganda
C271	8.702348833	CCT5	P48643	Unlikely TB	Negative	-5.39	-3.43	1	Male	Uganda
C271	11.09400196	IDH2	P48735	Unlikely TB	Negative	-5.39	-3.43	1	Male	Uganda
C271	10.58983112	MASP1	P48740	Unlikely TB	Negative	-5.39	-3.43	1	Male	Uganda
C271	9.154887128	CCT3	P49368	Unlikely TB	Negative	-5.39	-3.43	1	Male	Uganda
C271	8.806436573	TUFM	P49411	Unlikely TB	Negative	-5.39	-3.43	1	Male	Uganda
C271	9.498896465	PSMB3	P49720	Unlikely TB	Negative	-5.39	-3.43	1	Male	Uganda
C271	9.380823898	PSMB2	P49721	Unlikely TB	Negative	-5.39	-3.43	1	Male	Uganda
C271	9.179190988	COMP	P49747	Unlikely TB	Negative	-5.39	-3.43	1	Male	Uganda
C271	9.340185684	TMED10	P49755	Unlikely TB	Negative	-5.39	-3.43	1	Male	Uganda
C271	11.31788284	SELENOP	P49908	Unlikely TB	Negative	-5.39	-3.43	1	Male	Uganda
C271	11.75679639	CAMP	P49913	Unlikely TB	Negative	-5.39	-3.43	1	Male	Uganda
C271	9.004282167	GDI2	P50395	Unlikely TB	Negative	-5.39	-3.43	1	Male	Uganda
C271	9.651998309	VASP	P50552	Unlikely TB	Negative	-5.39	-3.43	1	Male	Uganda
C271	8.867116838	CCT8	P50990	Unlikely TB	Negative	-5.39	-3.43	1	Male	Uganda
C271	9.06066921	CCT4	P50991	Unlikely TB	Negative	-5.39	-3.43	1	Male	Uganda
C271	9.395200148	RAB5C	P51148	Unlikely TB	Negative	-5.39	-3.43	1	Male	Uganda
C271	9.494083155	RAB7A	P51149	Unlikely TB	Negative	-5.39	-3.43	1	Male	Uganda
C271	9.476402905	SSR4	P51571	Unlikely TB	Negative	-5.39	-3.43	1	Male	Uganda
C271	9.903717288	ALDH3A2	P51648	Unlikely TB	Negative	-5.39	-3.43	1	Male	Uganda
C271	13.62560942	LUM	P51884	Unlikely TB	Negative	-5.39	-3.43	1	Male	Uganda
C271	9.662996254	LUM	P51884-19-338	Unlikely TB	Negative	-5.39	-3.43	1	Male	Uganda
C271	9.122074838	ARHGDIA	P52565	Unlikely TB	Negative	-5.39	-3.43	1	Male	Uganda
C271	9.580647403	CAPZA1	P52907	Unlikely TB	Negative	-5.39	-3.43	1	Male	Uganda
C271	8.942001411	ACLY	P53396	Unlikely TB	Negative	-5.39	-3.43	1	Male	Uganda
C271	9.453419359	COPB1	P53618	Unlikely TB	Negative	-5.39	-3.43	1	Male	Uganda
C271	8.963574817	COPA	P53621	Unlikely TB	Negative	-5.39	-3.43	1	Male	Uganda
C271	9.522073261	RAD23B	P54727	Unlikely TB	Negative	-5.39	-3.43	1	Male	Uganda
C271	10.28083063	AK2	P54819	Unlikely TB	Negative	-5.39	-3.43	1	Male	Uganda
C271	10.3701886	NAPA	P54920	Unlikely TB	Negative	-5.39	-3.43	1	Male	Uganda
C271	12.10900067	EIF5	P55010	Unlikely TB	Negative	-5.39	-3.43	1	Male	Uganda
C271	12.07033257	APOC4	P55056	Unlikely TB	Negative	-5.39	-3.43	1	Male	Uganda
C271	11.98115925	PLTP	P55058	Unlikely TB	Negative	-5.39	-3.43	1	Male	Uganda
C271	9.204463837	PLTP	P55058-18-493	Unlikely TB	Negative	-5.39	-3.43	1	Male	Uganda
C271	8.953186031	VCP	P55072	Unlikely TB	Negative	-5.39	-3.43	1	Male	Uganda
C271	9.02227672	NAP1L1	P55209	Unlikely TB	Negative	-5.39	-3.43	1	Male	Uganda
C271	10.72201175	CDH13	P55290	Unlikely TB	Negative	-5.39	-3.43	1	Male	Uganda
C271	9.193364835	NPEPPS	P55786	Unlikely TB	Negative	-5.39	-3.43	1	Male	Uganda
C271	9.148603134	MARS1	P56192	Unlikely TB	Negative	-5.39	-3.43	1	Male	Uganda
C271	9.419272413	ANTXR2	P58335	Unlikely TB	Negative	-5.39	-3.43	1	Male	Uganda
C271	8.694553896	MTPN	P58546	Unlikely TB	Negative	-5.39	-3.43	1	Male	Uganda
C271	9.398000961	MYL6	P60660	Unlikely TB	Negative	-5.39	-3.43	1	Male	Uganda
C271	10.34170959	ACTB	P60709	Unlikely TB	Negative	-5.39	-3.43	1	Male	Uganda
C271	9.087099978	EIF4A1	P60842	Unlikely TB	Negative	-5.39	-3.43	1	Male	Uganda
C271	11.37893406	PSMA6	P60900	Unlikely TB	Negative	-5.39	-3.43	1	Male	Uganda
C271	10.13658763	CDC42	P60953	Unlikely TB	Negative	-5.39	-3.43	1	Male	Uganda
C271	9.630475539	DSTN	P60981	Unlikely TB	Negative	-5.39	-3.43	1	Male	Uganda
C271	10.21996044	KRTDAP	P60985	Unlikely TB	Negative	-5.39	-3.43	1	Male	Uganda
C271	9.252312359	RAB8A	P61006	Unlikely TB	Negative	-5.39	-3.43	1	Male	Uganda
C271	8.259986182	RAB5B	P61020	Unlikely TB	Negative	-5.39	-3.43	1	Male	Uganda
C271	10.04116275	RAB10	P61026	Unlikely TB	Negative	-5.39	-3.43	1	Male	Uganda
C271	8.458611153	UBE2N	P61088	Unlikely TB	Negative	-5.39	-3.43	1	Male	Uganda
C271	9.318200947	RAB14	P61106	Unlikely TB	Negative	-5.39	-3.43	1	Male	Uganda
C271	9.0656124	ACTR3	P61158	Unlikely TB	Negative	-5.39	-3.43	1	Male	Uganda
C271	9.566110137	ACTR2	P61160	Unlikely TB	Negative	-5.39	-3.43	1	Male	Uganda
C271	9.579510396	ACTR1A	P61163	Unlikely TB	Negative	-5.39	-3.43	1	Male	Uganda
C271	9.463524947	ARF3	P61204	Unlikely TB	Negative	-5.39	-3.43	1	Male	Uganda
C271	9.495164006	RAP1B	P61224	Unlikely TB	Negative	-5.39	-3.43	1	Male	Uganda
C271	8.799164121	RAP2B	P61225	Unlikely TB	Negative	-5.39	-3.43	1	Male	Uganda
C271	9.266873837	HSPE1	P61604	Unlikely TB	Negative	-5.39	-3.43	1	Male	Uganda
C271	16.16775316	LYZ	P61626-19-148	Unlikely TB	Negative	-5.39	-3.43	1	Male	Uganda
C271	11.11142282	B2M	P61769	Unlikely TB	Negative	-5.39	-3.43	1	Male	Uganda
C271	10.21562479	B2M	P61769-21-119	Unlikely TB	Negative	-5.39	-3.43	1	Male	Uganda
C271	9.213163593	HNRNPK	P61978	Unlikely TB	Negative	-5.39	-3.43	1	Male	Uganda
C271	8.31891888	YWHAG	P61981	Unlikely TB	Negative	-5.39	-3.43	1	Male	Uganda
C271	9.105630958	YWHAE	P62258	Unlikely TB	Negative	-5.39	-3.43	1	Male	Uganda
C271	8.867440924	RPS13	P62277	Unlikely TB	Negative	-5.39	-3.43	1	Male	Uganda
C271	10.05646545	TMSB4X	P62328	Unlikely TB	Negative	-5.39	-3.43	1	Male	Uganda
C271	9.335712684	PSMC6	P62333	Unlikely TB	Negative	-5.39	-3.43	1	Male	Uganda
C271	9.723079082	RPS6	P62753	Unlikely TB	Negative	-5.39	-3.43	1	Male	Uganda
C271	10.49601037	H4C1	P62805	Unlikely TB	Negative	-5.39	-3.43	1	Male	Uganda
C271	8.956976249	RAB1A	P62820	Unlikely TB	Negative	-5.39	-3.43	1	Male	Uganda
C271	9.098290389	RAN	P62826	Unlikely TB	Negative	-5.39	-3.43	1	Male	Uganda
C271	8.880766268	GNB1	P62873	Unlikely TB	Negative	-5.39	-3.43	1	Male	Uganda
C271	11.97908081	RPL10A	P62906	Unlikely TB	Negative	-5.39	-3.43	1	Male	Uganda
C271	9.230654501	PPIA	P62937	Unlikely TB	Negative	-5.39	-3.43	1	Male	Uganda
C271	9.53831431	PPIA	P62937-1-165	Unlikely TB	Negative	-5.39	-3.43	1	Male	Uganda
C271	13.46978959	RPS27A	P62979	Unlikely TB	Negative	-5.39	-3.43	1	Male	Uganda
C271	9.836750817	AP2B1	P63010	Unlikely TB	Negative	-5.39	-3.43	1	Male	Uganda
C271	9.025442903	YWHAZ	P63104	Unlikely TB	Negative	-5.39	-3.43	1	Male	Uganda
C271	9.550136673	EIF5A	P63241	Unlikely TB	Negative	-5.39	-3.43	1	Male	Uganda
C271	11.19884371	ACTG1	P63261	Unlikely TB	Negative	-5.39	-3.43	1	Male	Uganda
C271	9.249143095	TPM4	P67936	Unlikely TB	Negative	-5.39	-3.43	1	Male	Uganda
C271	9.241683619	ACTC1	P68032	Unlikely TB	Negative	-5.39	-3.43	1	Male	Uganda
C271	9.290922884	EEF1A1	P68104	Unlikely TB	Negative	-5.39	-3.43	1	Male	Uganda
C271	10.25796711	TUBA1B	P68363	Unlikely TB	Negative	-5.39	-3.43	1	Male	Uganda
C271	9.540240668	TUBA4A	P68366	Unlikely TB	Negative	-5.39	-3.43	1	Male	Uganda
C271	9.011040676	TUBB4B	P68371	Unlikely TB	Negative	-5.39	-3.43	1	Male	Uganda
C271	10.57765987	HBB	P68871	Unlikely TB	Negative	-5.39	-3.43	1	Male	Uganda
C271	9.209258339	HBG2	P69892	Unlikely TB	Negative	-5.39	-3.43	1	Male	Uganda
C271	10.84490165	HBA1	P69905	Unlikely TB	Negative	-5.39	-3.43	1	Male	Uganda
C271	9.202790621	CCT2	P78371	Unlikely TB	Negative	-5.39	-3.43	1	Male	Uganda
C271	9.975781496	GSTO1	P78417	Unlikely TB	Negative	-5.39	-3.43	1	Male	Uganda
C271	11.57250943	GPLD1	P80108	Unlikely TB	Negative	-5.39	-3.43	1	Male	Uganda
C271	9.525346711	S100A12	P80511	Unlikely TB	Negative	-5.39	-3.43	1	Male	Uganda
C271	12.67788587	IGLV3-21	P80748	Unlikely TB	Negative	-5.39	-3.43	1	Male	Uganda
C271	9.656708693	HSPG2	P98160	Unlikely TB	Negative	-5.39	-3.43	1	Male	Uganda
C271	13.32763713	CYCS	P99999	Unlikely TB	Negative	-5.39	-3.43	1	Male	Uganda
C271	13.58514533	Rv3404c	P9WKZ3	Unlikely TB	Negative	-5.39	-3.43	1	Male	Uganda
C271	9.447825019	atpA	P9WPU7	Unlikely TB	Negative	-5.39	-3.43	1	Male	Uganda
C271	8.770167922	MPP1	Q00013	Unlikely TB	Negative	-5.39	-3.43	1	Male	Uganda
C271	9.379980635	CLTC	Q00610	Unlikely TB	Negative	-5.39	-3.43	1	Male	Uganda
C271	9.132987922	CAP1	Q01518	Unlikely TB	Negative	-5.39	-3.43	1	Male	Uganda
C271	8.348011283	PFKP	Q01813	Unlikely TB	Negative	-5.39	-3.43	1	Male	Uganda
C271	9.382200269	GUCY1B1	Q02153	Unlikely TB	Negative	-5.39	-3.43	1	Male	Uganda
C271	9.160055277	PLGLB1	Q02325	Unlikely TB	Negative	-5.39	-3.43	1	Male	Uganda
C271	9.120463906	NUCB1	Q02818	Unlikely TB	Negative	-5.39	-3.43	1	Male	Uganda
C271	9.720644598	CFHR3	Q02985	Unlikely TB	Negative	-5.39	-3.43	1	Male	Uganda
C271	8.862119903	CFHR1	Q03591	Unlikely TB	Negative	-5.39	-3.43	1	Male	Uganda
C271	11.63472575	HGFAC	Q04756	Unlikely TB	Negative	-5.39	-3.43	1	Male	Uganda
C271	9.622381439	GLO1	Q04760	Unlikely TB	Negative	-5.39	-3.43	1	Male	Uganda
C271	9.295088578	YWHAH	Q04917	Unlikely TB	Negative	-5.39	-3.43	1	Male	Uganda
C271	9.506148207	PRKCD	Q05655	Unlikely TB	Negative	-5.39	-3.43	1	Male	Uganda
C271	9.563011266	CALD1	Q05682	Unlikely TB	Negative	-5.39	-3.43	1	Male	Uganda
C271	12.78226036	ITIH3	Q06033	Unlikely TB	Negative	-5.39	-3.43	1	Male	Uganda
C271	9.374825433	ITIH3	Q06033-35-651	Unlikely TB	Negative	-5.39	-3.43	1	Male	Uganda
C271	9.497221379	PSME1	Q06323	Unlikely TB	Negative	-5.39	-3.43	1	Male	Uganda
C271	10.06790958	FMOD	Q06828	Unlikely TB	Negative	-5.39	-3.43	1	Male	Uganda
C271	10.13152982	PRDX1	Q06830	Unlikely TB	Negative	-5.39	-3.43	1	Male	Uganda
C271	9.156371985	KLC1	Q07866	Unlikely TB	Negative	-5.39	-3.43	1	Male	Uganda
C271	10.22644845	LRP1	Q07954	Unlikely TB	Negative	-5.39	-3.43	1	Male	Uganda
C271	11.81764633	LGALS3BP	Q08380	Unlikely TB	Negative	-5.39	-3.43	1	Male	Uganda
C271	10.95072535	FGL1	Q08830	Unlikely TB	Negative	-5.39	-3.43	1	Male	Uganda
C271	8.692072558	nrp	Q10896	Unlikely TB	Negative	-5.39	-3.43	1	Male	Uganda
C271	10.89615434	EFEMP1	Q12805	Unlikely TB	Negative	-5.39	-3.43	1	Male	Uganda
C271	13.22915814	EFEMP1	Q12805-18-493	Unlikely TB	Negative	-5.39	-3.43	1	Male	Uganda
C271	11.97395241	CNTN1	Q12860	Unlikely TB	Negative	-5.39	-3.43	1	Male	Uganda
C271	10.89005427	SPP2	Q13103	Unlikely TB	Negative	-5.39	-3.43	1	Male	Uganda
C271	10.23757808	MMRN1	Q13201	Unlikely TB	Negative	-5.39	-3.43	1	Male	Uganda
C271	9.346453529	SELENBP1	Q13228	Unlikely TB	Negative	-5.39	-3.43	1	Male	Uganda
C271	9.322742166	SEMA3F	Q13275	Unlikely TB	Negative	-5.39	-3.43	1	Male	Uganda
C271	9.50640006	ILK	Q13418	Unlikely TB	Negative	-5.39	-3.43	1	Male	Uganda
C271	9.31381323	DCTN2	Q13561	Unlikely TB	Negative	-5.39	-3.43	1	Male	Uganda
C271	9.581013898	IQGAP2	Q13576	Unlikely TB	Negative	-5.39	-3.43	1	Male	Uganda
C271	9.341672983	STIM1	Q13586	Unlikely TB	Negative	-5.39	-3.43	1	Male	Uganda
C271	8.884888309	FHL1	Q13642	Unlikely TB	Negative	-5.39	-3.43	1	Male	Uganda
C271	12.20361956	APOF	Q13790	Unlikely TB	Negative	-5.39	-3.43	1	Male	Uganda
C271	10.16110033	ENPP2	Q13822	Unlikely TB	Negative	-5.39	-3.43	1	Male	Uganda
C271	9.261739877	DSG2	Q14126	Unlikely TB	Negative	-5.39	-3.43	1	Male	Uganda
C271	9.327886486	SEPTIN6	Q14141	Unlikely TB	Negative	-5.39	-3.43	1	Male	Uganda
C271	9.175932535	DCTN1	Q14203	Unlikely TB	Negative	-5.39	-3.43	1	Male	Uganda
C271	10.33590184	DYNC1H1	Q14204	Unlikely TB	Negative	-5.39	-3.43	1	Male	Uganda
C271	9.627656349	CTTN	Q14247	Unlikely TB	Negative	-5.39	-3.43	1	Male	Uganda
C271	8.357880175	FLOT2	Q14254	Unlikely TB	Negative	-5.39	-3.43	1	Male	Uganda
C271	11.08175627	FGL2	Q14314	Unlikely TB	Negative	-5.39	-3.43	1	Male	Uganda
C271	10.10197165	SPARCL1	Q14515	Unlikely TB	Negative	-5.39	-3.43	1	Male	Uganda
C271	10.09006825	HABP2	Q14520	Unlikely TB	Negative	-5.39	-3.43	1	Male	Uganda
C271	12.8919787	ITIH4	Q14624	Unlikely TB	Negative	-5.39	-3.43	1	Male	Uganda
C271	11.18275679	ITIH4	Q14624-29-661	Unlikely TB	Negative	-5.39	-3.43	1	Male	Uganda
C271	10.11395633	ITIH4	Q14624-689-930	Unlikely TB	Negative	-5.39	-3.43	1	Male	Uganda
C271	10.37377094	GANAB	Q14697	Unlikely TB	Negative	-5.39	-3.43	1	Male	Uganda
C271	9.902778624	LTBP1	Q14766	Unlikely TB	Negative	-5.39	-3.43	1	Male	Uganda
C271	9.093212487	KPNB1	Q14974	Unlikely TB	Negative	-5.39	-3.43	1	Male	Uganda
C271	9.17852843	SEPTIN2	Q15019	Unlikely TB	Negative	-5.39	-3.43	1	Male	Uganda
C271	10.50849057	POSTN	Q15063	Unlikely TB	Negative	-5.39	-3.43	1	Male	Uganda
C271	9.47018112	PDIA6	Q15084	Unlikely TB	Negative	-5.39	-3.43	1	Male	Uganda
C271	9.97807521	PCOLCE	Q15113	Unlikely TB	Negative	-5.39	-3.43	1	Male	Uganda
C271	10.5094219	PON3	Q15166	Unlikely TB	Negative	-5.39	-3.43	1	Male	Uganda
C271	8.885088363	PCBP1	Q15365	Unlikely TB	Negative	-5.39	-3.43	1	Male	Uganda
C271	8.687199088	PCBP2	Q15366	Unlikely TB	Negative	-5.39	-3.43	1	Male	Uganda
C271	9.039332655	RSU1	Q15404	Unlikely TB	Negative	-5.39	-3.43	1	Male	Uganda
C271	10.2482851	FCN2	Q15485	Unlikely TB	Negative	-5.39	-3.43	1	Male	Uganda
C271	11.70154885	TGFBI	Q15582	Unlikely TB	Negative	-5.39	-3.43	1	Male	Uganda
C271	9.179052564	MAPRE1	Q15691	Unlikely TB	Negative	-5.39	-3.43	1	Male	Uganda
C271	9.751785798	CD226	Q15762	Unlikely TB	Negative	-5.39	-3.43	1	Male	Uganda
C271	9.630006542	STXBP2	Q15833	Unlikely TB	Negative	-5.39	-3.43	1	Male	Uganda
C271	9.017920922	ZYX	Q15942	Unlikely TB	Negative	-5.39	-3.43	1	Male	Uganda
C271	9.700828038	SEPTIN7	Q16181	Unlikely TB	Negative	-5.39	-3.43	1	Male	Uganda
C271	11.79832652	ECM1	Q16610	Unlikely TB	Negative	-5.39	-3.43	1	Male	Uganda
C271	9.757070805	DBN1	Q16643	Unlikely TB	Negative	-5.39	-3.43	1	Male	Uganda
C271	10.87866617	MAN2A1	Q16706	Unlikely TB	Negative	-5.39	-3.43	1	Male	Uganda
C271	9.830220297	AOC3	Q16853	Unlikely TB	Negative	-5.39	-3.43	1	Male	Uganda
C271	9.093734512	IMMT	Q16891	Unlikely TB	Negative	-5.39	-3.43	1	Male	Uganda
C271	9.317372198	INF2	Q27J81	Unlikely TB	Negative	-5.39	-3.43	1	Male	Uganda
C271	8.787845822	DDI2	Q5TDH0	Unlikely TB	Negative	-5.39	-3.43	1	Male	Uganda
C271	15.12134155	ZFYVE26	Q68DK2	Unlikely TB	Negative	-5.39	-3.43	1	Male	Uganda
C271	11.17995236	VASN	Q6EMK4	Unlikely TB	Negative	-5.39	-3.43	1	Male	Uganda
C271	13.78898491	VASN	Q6EMK4-24-673	Unlikely TB	Negative	-5.39	-3.43	1	Male	Uganda
C271	9.659672549	LAIR1	Q6GTX8	Unlikely TB	Negative	-5.39	-3.43	1	Male	Uganda
C271	9.937447073	LAMTOR1	Q6IAA8	Unlikely TB	Negative	-5.39	-3.43	1	Male	Uganda
C271	8.643924019	TWF2	Q6IBS0	Unlikely TB	Negative	-5.39	-3.43	1	Male	Uganda
C271	19.20509783	FAHD1	Q6P587	Unlikely TB	Negative	-5.39	-3.43	1	Male	Uganda
C271	11.37949437	PLXDC2	Q6UX71	Unlikely TB	Negative	-5.39	-3.43	1	Male	Uganda
C271	10.95985723	PI16	Q6UXB8	Unlikely TB	Negative	-5.39	-3.43	1	Male	Uganda
C271	9.704366916	CD109	Q6YHK3	Unlikely TB	Negative	-5.39	-3.43	1	Male	Uganda
C271	8.571779142	UNC13D	Q70J99	Unlikely TB	Negative	-5.39	-3.43	1	Male	Uganda
C271	9.417389353	TUBA1A	Q71U36	Unlikely TB	Negative	-5.39	-3.43	1	Male	Uganda
C271	10.17130449	ADAMTS13	Q76LX8	Unlikely TB	Negative	-5.39	-3.43	1	Male	Uganda
C271	8.378364765	DOK3	Q7L591	Unlikely TB	Negative	-5.39	-3.43	1	Male	Uganda
C271	9.305263483	ABI3BP	Q7Z7G0	Unlikely TB	Negative	-5.39	-3.43	1	Male	Uganda
C271	10.28405097	MEGF8	Q7Z7M0	Unlikely TB	Negative	-5.39	-3.43	1	Male	Uganda
C271	10.5403086	SERPINA11	Q86U17	Unlikely TB	Negative	-5.39	-3.43	1	Male	Uganda
C271	9.562603116	OAF	Q86UD1	Unlikely TB	Negative	-5.39	-3.43	1	Male	Uganda
C271	9.617160796	FERMT3	Q86UX7	Unlikely TB	Negative	-5.39	-3.43	1	Male	Uganda
C271	9.837140746	CD163	Q86VB7	Unlikely TB	Negative	-5.39	-3.43	1	Male	Uganda
C271	9.381472488	CAND1	Q86VP6	Unlikely TB	Negative	-5.39	-3.43	1	Male	Uganda
C271	9.19133779	TREML1	Q86YW5	Unlikely TB	Negative	-5.39	-3.43	1	Male	Uganda
C271	8.804224363	LILRA3	Q8N6C8	Unlikely TB	Negative	-5.39	-3.43	1	Male	Uganda
C271	8.8976275	GOLM1	Q8NBJ4	Unlikely TB	Negative	-5.39	-3.43	1	Male	Uganda
C271	8.555764478	PCYOX1L	Q8NBM8	Unlikely TB	Negative	-5.39	-3.43	1	Male	Uganda
C271	9.800162818	PCSK9	Q8NBP7	Unlikely TB	Negative	-5.39	-3.43	1	Male	Uganda
C271	9.768149288	TXNDC5	Q8NBS9	Unlikely TB	Negative	-5.39	-3.43	1	Male	Uganda
C271	8.717504638	ANGPTL6	Q8NI99	Unlikely TB	Negative	-5.39	-3.43	1	Male	Uganda
C271	9.210017673	PDCD6IP	Q8WUM4	Unlikely TB	Negative	-5.39	-3.43	1	Male	Uganda
C271	8.780718032	BRK1	Q8WUW1	Unlikely TB	Negative	-5.39	-3.43	1	Male	Uganda
C271	10.2151508	OIT3	Q8WWZ8	Unlikely TB	Negative	-5.39	-3.43	1	Male	Uganda
C271	8.787725528	MUC16	Q8WXI7	Unlikely TB	Negative	-5.39	-3.43	1	Male	Uganda
C271	8.647377993	TTN	Q8WZ42	Unlikely TB	Negative	-5.39	-3.43	1	Male	Uganda
C271	10.35318673	CFHR4	Q92496	Unlikely TB	Negative	-5.39	-3.43	1	Male	Uganda
C271	10.19573039	PRG4	Q92954	Unlikely TB	Negative	-5.39	-3.43	1	Male	Uganda
C271	8.697124071	ATP2A3	Q93084	Unlikely TB	Negative	-5.39	-3.43	1	Male	Uganda
C271	9.715791874	PDLIM5	Q96HC4	Unlikely TB	Negative	-5.39	-3.43	1	Male	Uganda
C271	11.11993604	CPB2	Q96IY4	Unlikely TB	Negative	-5.39	-3.43	1	Male	Uganda
C271	14.90251534	CPB2	Q96IY4-23-114	Unlikely TB	Negative	-5.39	-3.43	1	Male	Uganda
C271	9.0034743	CNDP1	Q96KN2	Unlikely TB	Negative	-5.39	-3.43	1	Male	Uganda
C271	9.456495455	PRAP1	Q96NZ9	Unlikely TB	Negative	-5.39	-3.43	1	Male	Uganda
C271	10.38384664	PRAP1	Q96NZ9-21-151	Unlikely TB	Negative	-5.39	-3.43	1	Male	Uganda
C271	12.92447076	PGLYRP2	Q96PD5	Unlikely TB	Negative	-5.39	-3.43	1	Male	Uganda
C271	18.75228979	PUS7	Q96PZ0	Unlikely TB	Negative	-5.39	-3.43	1	Male	Uganda
C271	8.803946481	VPS35	Q96QK1	Unlikely TB	Negative	-5.39	-3.43	1	Male	Uganda
C271	11.00343045	SCGB3A1	Q96QR1	Unlikely TB	Negative	-5.39	-3.43	1	Male	Uganda
C271	9.172092121	CNN2	Q99439	Unlikely TB	Negative	-5.39	-3.43	1	Male	Uganda
C271	9.210555327	PARK7	Q99497	Unlikely TB	Negative	-5.39	-3.43	1	Male	Uganda
C271	9.155852617	PHB2	Q99623	Unlikely TB	Negative	-5.39	-3.43	1	Male	Uganda
C271	10.28852545	OLFM1	Q99784	Unlikely TB	Negative	-5.39	-3.43	1	Male	Uganda
C271	8.735949588	CCT7	Q99832	Unlikely TB	Negative	-5.39	-3.43	1	Male	Uganda
C271	10.29367507	RARRES2	Q99969	Unlikely TB	Negative	-5.39	-3.43	1	Male	Uganda
C271	8.873095031	CORO1B	Q9BR76	Unlikely TB	Negative	-5.39	-3.43	1	Male	Uganda
C271	8.873589483	ESYT1	Q9BSJ8	Unlikely TB	Negative	-5.39	-3.43	1	Male	Uganda
C271	10.73936905	FUCA2	Q9BTY2	Unlikely TB	Negative	-5.39	-3.43	1	Male	Uganda
C271	9.257804478	PDCD10	Q9BUL8	Unlikely TB	Negative	-5.39	-3.43	1	Male	Uganda
C271	11.22148438	COLEC11	Q9BWP8	Unlikely TB	Negative	-5.39	-3.43	1	Male	Uganda
C271	10.23924111	CFHR5	Q9BXR6	Unlikely TB	Negative	-5.39	-3.43	1	Male	Uganda
C271	14.30876418	CRNKL1	Q9BZJ0	Unlikely TB	Negative	-5.39	-3.43	1	Male	Uganda
C271	9.731128287	RTN4R	Q9BZR6	Unlikely TB	Negative	-5.39	-3.43	1	Male	Uganda
C271	9.674714835	TOLLIP	Q9H0E2	Unlikely TB	Negative	-5.39	-3.43	1	Male	Uganda
C271	9.27858339	RAB1B	Q9H0U4	Unlikely TB	Negative	-5.39	-3.43	1	Male	Uganda
C271	9.007203128	SH3BGRL3	Q9H299	Unlikely TB	Negative	-5.39	-3.43	1	Male	Uganda
C271	8.961627285	RNPEP	Q9H4A4	Unlikely TB	Negative	-5.39	-3.43	1	Male	Uganda
C271	12.58234171	RNPEP	Q9H4A4-2-650	Unlikely TB	Negative	-5.39	-3.43	1	Male	Uganda
C271	11.49674839	DPEP2	Q9H4A9	Unlikely TB	Negative	-5.39	-3.43	1	Male	Uganda
C271	9.363440598	TUBB1	Q9H4B7	Unlikely TB	Negative	-5.39	-3.43	1	Male	Uganda
C271	11.67157457	PLEKHA4	Q9H4M7	Unlikely TB	Negative	-5.39	-3.43	1	Male	Uganda
C271	9.675485998	EHD1	Q9H4M9	Unlikely TB	Negative	-5.39	-3.43	1	Male	Uganda
C271	9.572376486	RGCC	Q9H4X1	Unlikely TB	Negative	-5.39	-3.43	1	Male	Uganda
C271	9.536562066	PARVB	Q9HBI1	Unlikely TB	Negative	-5.39	-3.43	1	Male	Uganda
C271	11.00129218	APMAP	Q9HDC9	Unlikely TB	Negative	-5.39	-3.43	1	Male	Uganda
C271	8.703909928	VTA1	Q9NP79	Unlikely TB	Negative	-5.39	-3.43	1	Male	Uganda
C271	10.45594197	IL1RAP	Q9NPH3	Unlikely TB	Negative	-5.39	-3.43	1	Male	Uganda
C271	10.56068756	CRTAC1	Q9NQ79	Unlikely TB	Negative	-5.39	-3.43	1	Male	Uganda
C271	8.996165153	RTN4	Q9NQC3	Unlikely TB	Negative	-5.39	-3.43	1	Male	Uganda
C271	9.357867294	XPNPEP1	Q9NQW7	Unlikely TB	Negative	-5.39	-3.43	1	Male	Uganda
C271	8.957217614	PDLIM7	Q9NR12	Unlikely TB	Negative	-5.39	-3.43	1	Male	Uganda
C271	9.751721877	SAR1A	Q9NR31	Unlikely TB	Negative	-5.39	-3.43	1	Male	Uganda
C271	9.234808366	ATG3	Q9NT62	Unlikely TB	Negative	-5.39	-3.43	1	Male	Uganda
C271	9.00633595	OLA1	Q9NTK5	Unlikely TB	Negative	-5.39	-3.43	1	Male	Uganda
C271	15.61019348	CBLN4	Q9NTU7	Unlikely TB	Negative	-5.39	-3.43	1	Male	Uganda
C271	8.834241059	ARL8B	Q9NVJ2	Unlikely TB	Negative	-5.39	-3.43	1	Male	Uganda
C271	8.919297846	TUBA8	Q9NY65	Unlikely TB	Negative	-5.39	-3.43	1	Male	Uganda
C271	9.673600217	ERAP1	Q9NZ08	Unlikely TB	Negative	-5.39	-3.43	1	Male	Uganda
C271	12.03244738	ADA2	Q9NZK5	Unlikely TB	Negative	-5.39	-3.43	1	Male	Uganda
C271	10.49385114	C1RL	Q9NZP8	Unlikely TB	Negative	-5.39	-3.43	1	Male	Uganda
C271	10.86358476	C1RL	Q9NZP8-36-487	Unlikely TB	Negative	-5.39	-3.43	1	Male	Uganda
C271	9.443348046	ABRACL	Q9P1F3	Unlikely TB	Negative	-5.39	-3.43	1	Male	Uganda
C271	9.393389692	BIN2	Q9UBW5	Unlikely TB	Negative	-5.39	-3.43	1	Male	Uganda
C271	11.35840992	FBLN5	Q9UBX5	Unlikely TB	Negative	-5.39	-3.43	1	Male	Uganda
C271	9.930284272	FETUB	Q9UGM5	Unlikely TB	Negative	-5.39	-3.43	1	Male	Uganda
C271	10.00477243	PCYOX1	Q9UHG3	Unlikely TB	Negative	-5.39	-3.43	1	Male	Uganda
C271	9.927361308	DDX20	Q9UHI6	Unlikely TB	Negative	-5.39	-3.43	1	Male	Uganda
C271	9.104871935	DBNL	Q9UJU6	Unlikely TB	Negative	-5.39	-3.43	1	Male	Uganda
C271	10.77635356	SERPINA10	Q9UK55	Unlikely TB	Negative	-5.39	-3.43	1	Male	Uganda
C271	10.8611584	PSME2	Q9UL46	Unlikely TB	Negative	-5.39	-3.43	1	Male	Uganda
C271	12.54895581	TRPC5	Q9UL62	Unlikely TB	Negative	-5.39	-3.43	1	Male	Uganda
C271	10.86559288	HEG1	Q9ULI3	Unlikely TB	Negative	-5.39	-3.43	1	Male	Uganda
C271	9.342974291	CORO1C	Q9ULV4	Unlikely TB	Negative	-5.39	-3.43	1	Male	Uganda
C271	9.515066816	MINPP1	Q9UNW1	Unlikely TB	Negative	-5.39	-3.43	1	Male	Uganda
C271	9.345138346	RUVBL2	Q9Y230	Unlikely TB	Negative	-5.39	-3.43	1	Male	Uganda
C271	9.943182392	RUVBL1	Q9Y265	Unlikely TB	Negative	-5.39	-3.43	1	Male	Uganda
C271	9.549050437	TLN1	Q9Y490	Unlikely TB	Negative	-5.39	-3.43	1	Male	Uganda
C271	19.36769722	MYO5A	Q9Y4I1	Unlikely TB	Negative	-5.39	-3.43	1	Male	Uganda
C271	12.05268376	HYOU1	Q9Y4L1	Unlikely TB	Negative	-5.39	-3.43	1	Male	Uganda
C271	10.56382422	SUPT16H	Q9Y5B9	Unlikely TB	Negative	-5.39	-3.43	1	Male	Uganda
C271	10.33526576	ANGPTL3	Q9Y5C1	Unlikely TB	Negative	-5.39	-3.43	1	Male	Uganda
C271	8.977076021	COPG1	Q9Y678	Unlikely TB	Negative	-5.39	-3.43	1	Male	Uganda
C271	10.61817895	FCGBP	Q9Y6R7	Unlikely TB	Negative	-5.39	-3.43	1	Male	Uganda
C271	10.94550707	FCGBP	Q9Y6R7-24-5405	Unlikely TB	Negative	-5.39	-3.43	1	Male	Uganda
C271	11.47031773	COLEC10	Q9Y6Z7	Unlikely TB	Negative	-5.39	-3.43	1	Male	Uganda
C272	11.53796533	IGLV8-61	A0A075B6I0	Unconfirmed TB	Positive	1.35			Female	Uganda
C272	9.614504242	IGLV5-37	A0A075B6J1-20-123	Unconfirmed TB	Positive	1.35			Female	Uganda
C272	12.38148794	IGLV2-18	A0A075B6J9	Unconfirmed TB	Positive	1.35			Female	Uganda
C272	8.28234755	IGLV3-12	A0A075B6K2	Unconfirmed TB	Positive	1.35			Female	Uganda
C272	10.19264504	IGLV3-10	A0A075B6K4	Unconfirmed TB	Positive	1.35			Female	Uganda
C272	10.51747552	IGLV3-10	A0A075B6K4-20-115	Unconfirmed TB	Positive	1.35			Female	Uganda
C272	9.702945685	IGLV3-9	A0A075B6K5	Unconfirmed TB	Positive	1.35			Female	Uganda
C272	16.7742846	IGKV2-28	A0A075B6P5-20-120	Unconfirmed TB	Positive	1.35			Female	Uganda
C272	10.76042463	IGHV3-64	A0A075B6Q5	Unconfirmed TB	Positive	1.35			Female	Uganda
C272	12.69137041	IGKV2D-24	A0A075B6R9	Unconfirmed TB	Positive	1.35			Female	Uganda
C272	15.56687113	IGKV1D-17	A0A075B6S4-23-117	Unconfirmed TB	Positive	1.35			Female	Uganda
C272	13.18422992	IGKV1-27	A0A075B6S5	Unconfirmed TB	Positive	1.35			Female	Uganda
C272	15.51559068	IGKV1-37	A0A075B6S9-23-117	Unconfirmed TB	Positive	1.35			Female	Uganda
C272	9.121927009	IGKV3D-15	A0A087WSY6	Unconfirmed TB	Positive	1.35			Female	Uganda
C272	12.46726592	IGKV3D-15	A0A087WSY6-21-115	Unconfirmed TB	Positive	1.35			Female	Uganda
C272	9.313841514	IGKV2-40	A0A087WW87	Unconfirmed TB	Positive	1.35			Female	Uganda
C272	12.68935944	IGHV3-49	A0A0A0MS15	Unconfirmed TB	Positive	1.35			Female	Uganda
C272	12.04535057	IGHV3-49	A0A0A0MS15-20-119	Unconfirmed TB	Positive	1.35			Female	Uganda
C272	9.716389489	IGKV6D-21	A0A0A0MT36	Unconfirmed TB	Positive	1.35			Female	Uganda
C272	13.75956052	IGLV1-36	A0A0B4J1U3	Unconfirmed TB	Positive	1.35			Female	Uganda
C272	10.97927368	IGHV3-15	A0A0B4J1V0	Unconfirmed TB	Positive	1.35			Female	Uganda
C272	12.969478	IGHV3-15	A0A0B4J1V0-20-119	Unconfirmed TB	Positive	1.35			Female	Uganda
C272	8.69831453	IGHV2-26	A0A0B4J1V2	Unconfirmed TB	Positive	1.35			Female	Uganda
C272	9.231383524	IGHV3-73	A0A0B4J1V6	Unconfirmed TB	Positive	1.35			Female	Uganda
C272	13.44904242	IGHV3-73	A0A0B4J1V6-20-119	Unconfirmed TB	Positive	1.35			Female	Uganda
C272	9.282008516	IGHV3-74	A0A0B4J1X5	Unconfirmed TB	Positive	1.35			Female	Uganda
C272	12.73847315	IGHV3-43	A0A0B4J1X8-20-118	Unconfirmed TB	Positive	1.35			Female	Uganda
C272	10.97237409	IGLV9-49	A0A0B4J1Y8	Unconfirmed TB	Positive	1.35			Female	Uganda
C272	9.283630106	IGLV9-49	A0A0B4J1Y8-20-123	Unconfirmed TB	Positive	1.35			Female	Uganda
C272	12.50322412	IGHV3-72	A0A0B4J1Y9	Unconfirmed TB	Positive	1.35			Female	Uganda
C272	12.41360954	IGKV1D-13	A0A0B4J2D9-23-117	Unconfirmed TB	Positive	1.35			Female	Uganda
C272	10.1347593	IGHV1-69D	A0A0B4J2H0	Unconfirmed TB	Positive	1.35			Female	Uganda
C272	12.59492884	IGKV6-21	A0A0C4DH24-20-114	Unconfirmed TB	Positive	1.35			Female	Uganda
C272	9.379976948	IGKV3D-20	A0A0C4DH25-21-116	Unconfirmed TB	Positive	1.35			Female	Uganda
C272	9.224500405	IGHV1-3	A0A0C4DH29	Unconfirmed TB	Positive	1.35			Female	Uganda
C272	8.811914251	IGHV1-18	A0A0C4DH31	Unconfirmed TB	Positive	1.35			Female	Uganda
C272	8.239639241	IGHV3-20	A0A0C4DH32-20-117	Unconfirmed TB	Positive	1.35			Female	Uganda
C272	13.92251393	IGHV1-24	A0A0C4DH33-20-117	Unconfirmed TB	Positive	1.35			Female	Uganda
C272	8.8722671	IGHV4-28	A0A0C4DH34	Unconfirmed TB	Positive	1.35			Female	Uganda
C272	13.32535836	IGHV3-35	A0A0C4DH35	Unconfirmed TB	Positive	1.35			Female	Uganda
C272	10.95455475	IGHV3-38	A0A0C4DH36	Unconfirmed TB	Positive	1.35			Female	Uganda
C272	13.98652086	IGHV5-51	A0A0C4DH38	Unconfirmed TB	Positive	1.35			Female	Uganda
C272	11.99863923	IGHV5-51	A0A0C4DH38-20-117	Unconfirmed TB	Positive	1.35			Female	Uganda
C272	14.47947514	IGHV3-66	A0A0C4DH42-20-116	Unconfirmed TB	Positive	1.35			Female	Uganda
C272	8.992415206	IGHV2-70D	A0A0C4DH43	Unconfirmed TB	Positive	1.35			Female	Uganda
C272	12.61178189	IGKV3D-7	A0A0C4DH55-24-119	Unconfirmed TB	Positive	1.35			Female	Uganda
C272	13.81927908	IGKV1-9	A0A0C4DH69-23-117	Unconfirmed TB	Positive	1.35			Female	Uganda
C272	11.70828671	IGKV1-6	A0A0C4DH72-23-117	Unconfirmed TB	Positive	1.35			Female	Uganda
C272	14.31458489	IGKV1-12	A0A0C4DH73-23-117	Unconfirmed TB	Positive	1.35			Female	Uganda
C272	12.27185952	IGHV7-4-1	A0A0J9YVY3-20-117	Unconfirmed TB	Positive	1.35			Female	Uganda
C272	13.38593432	IGHV3-64D	A0A0J9YX35	Unconfirmed TB	Positive	1.35			Female	Uganda
C272	9.475509532	IGLL5	B9A064	Unconfirmed TB	Positive	1.35			Female	Uganda
C272	10.82739352	PDLIM1	O00151	Unconfirmed TB	Positive	1.35			Female	Uganda
C272	10.16936664	MASP2	O00187	Unconfirmed TB	Positive	1.35			Female	Uganda
C272	9.68337955	MASP2	O00187-16-686	Unconfirmed TB	Positive	1.35			Female	Uganda
C272	8.980443626	RAB27B	O00194	Unconfirmed TB	Positive	1.35			Female	Uganda
C272	9.320728719	PSMD11	O00231	Unconfirmed TB	Positive	1.35			Female	Uganda
C272	9.42204101	PSMD12	O00232	Unconfirmed TB	Positive	1.35			Female	Uganda
C272	10.21762656	CLIC1	O00299	Unconfirmed TB	Positive	1.35			Female	Uganda
C272	10.52409001	QSOX1	O00391	Unconfirmed TB	Positive	1.35			Female	Uganda
C272	9.485754609	IPO5	O00410	Unconfirmed TB	Positive	1.35			Female	Uganda
C272	8.654710505	DNM1L	O00429	Unconfirmed TB	Positive	1.35			Female	Uganda
C272	8.893789607	STK25	O00506	Unconfirmed TB	Positive	1.35			Female	Uganda
C272	10.25369577	CHL1	O00533	Unconfirmed TB	Positive	1.35			Female	Uganda
C272	12.68995101	CHL1	O00533-25-1208	Unconfirmed TB	Positive	1.35			Female	Uganda
C272	11.81241135	NRP1	O14786	Unconfirmed TB	Positive	1.35			Female	Uganda
C272	12.11241857	APOL1	O14791	Unconfirmed TB	Positive	1.35			Female	Uganda
C272	9.310290495	PSMA7	O14818	Unconfirmed TB	Positive	1.35			Female	Uganda
C272	9.387430802	MYL12B	O14950	Unconfirmed TB	Positive	1.35			Female	Uganda
C272	8.941472415	XPO1	O14980	Unconfirmed TB	Positive	1.35			Female	Uganda
C272	9.118442292	ARPC1B	O15143	Unconfirmed TB	Positive	1.35			Female	Uganda
C272	12.35734908	ARPC2	O15144	Unconfirmed TB	Positive	1.35			Female	Uganda
C272	9.976959445	ARPC3	O15145	Unconfirmed TB	Positive	1.35			Female	Uganda
C272	9.223904261	ARPC5	O15511	Unconfirmed TB	Positive	1.35			Female	Uganda
C272	12.41429408	EIF4G3	O43432	Unconfirmed TB	Positive	1.35			Female	Uganda
C272	9.418562282	ACTN4	O43707	Unconfirmed TB	Positive	1.35			Female	Uganda
C272	12.12951831	CD5L	O43866	Unconfirmed TB	Positive	1.35			Female	Uganda
C272	14.02938534	CD5L	O43866-20-347	Unconfirmed TB	Positive	1.35			Female	Uganda
C272	7.869553219	PLIN3	O60664	Unconfirmed TB	Positive	1.35			Female	Uganda
C272	11.96802737	H2BC12	O60814	Unconfirmed TB	Positive	1.35			Female	Uganda
C272	13.59111664	FCGR3B	O75015	Unconfirmed TB	Positive	1.35			Female	Uganda
C272	12.40701494	FCGR3B	O75015-17-200	Unconfirmed TB	Positive	1.35			Female	Uganda
C272	9.118511749	WDR1	O75083	Unconfirmed TB	Positive	1.35			Female	Uganda
C272	11.58773338	ICOSLG	O75144	Unconfirmed TB	Positive	1.35			Female	Uganda
C272	9.482454232	CS	O75390	Unconfirmed TB	Positive	1.35			Female	Uganda
C272	9.970979322	SEC22B	O75396	Unconfirmed TB	Positive	1.35			Female	Uganda
C272	9.312678006	SKAP2	O75563	Unconfirmed TB	Positive	1.35			Female	Uganda
C272	12.6302637	FCN3	O75636	Unconfirmed TB	Positive	1.35			Female	Uganda
C272	8.294535938	ZMPSTE24	O75844	Unconfirmed TB	Positive	1.35			Female	Uganda
C272	8.991979659	IDH1	O75874	Unconfirmed TB	Positive	1.35			Female	Uganda
C272	11.37008209	ATRN	O75882	Unconfirmed TB	Positive	1.35			Female	Uganda
C272	9.17298105	ARL6IP5	O75915	Unconfirmed TB	Positive	1.35			Female	Uganda
C272	11.80248757	APOM	O95445	Unconfirmed TB	Positive	1.35			Female	Uganda
C272	8.526597682	PARN	O95453	Unconfirmed TB	Positive	1.35			Female	Uganda
C272	9.280818026	H6PD	O95479	Unconfirmed TB	Positive	1.35			Female	Uganda
C272	8.976143554	VNN1	O95497	Unconfirmed TB	Positive	1.35			Female	Uganda
C272	8.967472048	AP2A1	O95782	Unconfirmed TB	Positive	1.35			Female	Uganda
C272	12.31922151	CAVIN2	O95810	Unconfirmed TB	Positive	1.35			Female	Uganda
C272	10.00477302	LDHA	P00338	Unconfirmed TB	Positive	1.35			Female	Uganda
C272	9.545019319	ALDH1A1	P00352	Unconfirmed TB	Positive	1.35			Female	Uganda
C272	9.370926569	GLUD1	P00367	Unconfirmed TB	Positive	1.35			Female	Uganda
C272	9.260959548	CYB5R3	P00387	Unconfirmed TB	Positive	1.35			Female	Uganda
C272	12.40626017	CP	P00450	Unconfirmed TB	Positive	1.35			Female	Uganda
C272	10.49698418	CP	P00450-20-1065	Unconfirmed TB	Positive	1.35			Female	Uganda
C272	10.77838624	F13A1	P00488	Unconfirmed TB	Positive	1.35			Female	Uganda
C272	9.182461312	PNP	P00491	Unconfirmed TB	Positive	1.35			Female	Uganda
C272	9.557327785	HPRT1	P00492	Unconfirmed TB	Positive	1.35			Female	Uganda
C272	9.692810761	PGK1	P00558	Unconfirmed TB	Positive	1.35			Female	Uganda
C272	8.761496702	AK1	P00568	Unconfirmed TB	Positive	1.35			Female	Uganda
C272	12.19582088	F2	P00734	Unconfirmed TB	Positive	1.35			Female	Uganda
C272	12.45922456	F2	P00734-364-622	Unconfirmed TB	Positive	1.35			Female	Uganda
C272	11.28293658	F2	P00734-44-622	Unconfirmed TB	Positive	1.35			Female	Uganda
C272	11.82114884	C1R	P00736	Unconfirmed TB	Positive	1.35			Female	Uganda
C272	15.84200122	HP	P00738	Unconfirmed TB	Positive	1.35			Female	Uganda
C272	13.51793632	HP	P00738-162-406	Unconfirmed TB	Positive	1.35			Female	Uganda
C272	12.84879462	HP	P00738-19-406	Unconfirmed TB	Positive	1.35			Female	Uganda
C272	14.44811418	HPR	P00739	Unconfirmed TB	Positive	1.35			Female	Uganda
C272	10.7647981	F9	P00740	Unconfirmed TB	Positive	1.35			Female	Uganda
C272	11.36134644	F10	P00742	Unconfirmed TB	Positive	1.35			Female	Uganda
C272	11.03408629	CFD	P00746	Unconfirmed TB	Positive	1.35			Female	Uganda
C272	12.53081416	PLG	P00747	Unconfirmed TB	Positive	1.35			Female	Uganda
C272	10.72445811	PLG	P00747-20-810	Unconfirmed TB	Positive	1.35			Female	Uganda
C272	11.78328712	F12	P00748	Unconfirmed TB	Positive	1.35			Female	Uganda
C272	12.41136359	CFB	P00751	Unconfirmed TB	Positive	1.35			Female	Uganda
C272	9.792742987	CFB	P00751-26-764	Unconfirmed TB	Positive	1.35			Female	Uganda
C272	9.800298249	CA1	P00915	Unconfirmed TB	Positive	1.35			Female	Uganda
C272	9.029872765	CA2	P00918	Unconfirmed TB	Positive	1.35			Female	Uganda
C272	13.28552594	SERPINC1	P01008	Unconfirmed TB	Positive	1.35			Female	Uganda
C272	13.59780389	SERPINC1	P01008-33-464	Unconfirmed TB	Positive	1.35			Female	Uganda
C272	13.20587537	SERPINA1	P01009	Unconfirmed TB	Positive	1.35			Female	Uganda
C272	10.18645421	SERPINA1	P01009-25-418	Unconfirmed TB	Positive	1.35			Female	Uganda
C272	12.29425248	SERPINA1	P01009-375-418	Unconfirmed TB	Positive	1.35			Female	Uganda
C272	14.39454892	SERPINA3	P01011	Unconfirmed TB	Positive	1.35			Female	Uganda
C272	13.3151256	SERPINA3	P01011-26-423	Unconfirmed TB	Positive	1.35			Female	Uganda
C272	13.28242751	AGT	P01019	Unconfirmed TB	Positive	1.35			Female	Uganda
C272	13.761733	A2M	P01023	Unconfirmed TB	Positive	1.35			Female	Uganda
C272	11.73777585	A2M	P01023-24-1474	Unconfirmed TB	Positive	1.35			Female	Uganda
C272	13.37994516	C3	P01024	Unconfirmed TB	Positive	1.35			Female	Uganda
C272	13.01333884	C3	P01024-23-1663	Unconfirmed TB	Positive	1.35			Female	Uganda
C272	12.81920027	C5	P01031	Unconfirmed TB	Positive	1.35			Female	Uganda
C272	11.64009737	TIMP1	P01033-24-207	Unconfirmed TB	Positive	1.35			Female	Uganda
C272	9.49658975	CST3	P01034	Unconfirmed TB	Positive	1.35			Female	Uganda
C272	12.88158003	KNG1	P01042	Unconfirmed TB	Positive	1.35			Female	Uganda
C272	10.31363371	TGFB1	P01137	Unconfirmed TB	Positive	1.35			Female	Uganda
C272	9.864702752	IGF2	P01344	Unconfirmed TB	Positive	1.35			Female	Uganda
C272	8.245483203	IGF2	P01344-25-91	Unconfirmed TB	Positive	1.35			Female	Uganda
C272	14.4301745	JCHAIN	P01591	Unconfirmed TB	Positive	1.35			Female	Uganda
C272	12.12398538	JCHAIN	P01591-23-159	Unconfirmed TB	Positive	1.35			Female	Uganda
C272	9.520391165	IGKV1D-33	P01593	Unconfirmed TB	Positive	1.35			Female	Uganda
C272	15.54594502	IGKV1D-33	P01593-23-117	Unconfirmed TB	Positive	1.35			Female	Uganda
C272	13.04395228	IGKV1-39	P01597	Unconfirmed TB	Positive	1.35			Female	Uganda
C272	9.637554434	IGKV1-17	P01599	Unconfirmed TB	Positive	1.35			Female	Uganda
C272	10.31922828	IGKV1-5	P01602	Unconfirmed TB	Positive	1.35			Female	Uganda
C272	11.42955947	IGKV1-5	P01602-23-117	Unconfirmed TB	Positive	1.35			Female	Uganda
C272	11.0903017	IGKV3-20	P01619	Unconfirmed TB	Positive	1.35			Female	Uganda
C272	15.91605486	IGKV3-20	P01619-21-116	Unconfirmed TB	Positive	1.35			Female	Uganda
C272	12.2719461	IGLV1-47	P01700	Unconfirmed TB	Positive	1.35			Female	Uganda
C272	14.44878694	IGLV1-47	P01700-20-117	Unconfirmed TB	Positive	1.35			Female	Uganda
C272	12.40299231	IGLV1-51	P01701	Unconfirmed TB	Positive	1.35			Female	Uganda
C272	17.40590384	IGLV1-51	P01701-20-117	Unconfirmed TB	Positive	1.35			Female	Uganda
C272	15.76262766	IGLV1-40	P01703-20-118	Unconfirmed TB	Positive	1.35			Female	Uganda
C272	9.411642144	IGLV2-14	P01704	Unconfirmed TB	Positive	1.35			Female	Uganda
C272	9.060982549	IGLV3-19	P01714	Unconfirmed TB	Positive	1.35			Female	Uganda
C272	15.85389729	IGLV3-19	P01714-21-112	Unconfirmed TB	Positive	1.35			Female	Uganda
C272	9.585294979	IGLV3-25	P01717	Unconfirmed TB	Positive	1.35			Female	Uganda
C272	13.89192197	IGLV3-27	P01718-21-113	Unconfirmed TB	Positive	1.35			Female	Uganda
C272	10.28079822	IGLV6-57	P01721-20-117	Unconfirmed TB	Positive	1.35			Female	Uganda
C272	13.79837926	IGHV1-69	P01742	Unconfirmed TB	Positive	1.35			Female	Uganda
C272	13.2431666	IGHV1-46	P01743	Unconfirmed TB	Positive	1.35			Female	Uganda
C272	12.85146683	IGHV3-11	P01762-20-117	Unconfirmed TB	Positive	1.35			Female	Uganda
C272	10.03795282	IGHV3-23	P01764	Unconfirmed TB	Positive	1.35			Female	Uganda
C272	14.74694769	IGHV3-23	P01764-20-117	Unconfirmed TB	Positive	1.35			Female	Uganda
C272	7.794820427	IGHV3-13	P01766	Unconfirmed TB	Positive	1.35			Female	Uganda
C272	12.14906873	IGHV3-53	P01767-20-116	Unconfirmed TB	Positive	1.35			Female	Uganda
C272	12.57143699	IGHV3-30	P01768-20-117	Unconfirmed TB	Positive	1.35			Female	Uganda
C272	17.24964617	IGHV3-33	P01772	Unconfirmed TB	Positive	1.35			Female	Uganda
C272	9.634752742	IGHV3-7	P01780	Unconfirmed TB	Positive	1.35			Female	Uganda
C272	8.924264372	IGHV3-7	P01780-20-117	Unconfirmed TB	Positive	1.35			Female	Uganda
C272	10.39800559	IGHV3-9	P01782	Unconfirmed TB	Positive	1.35			Female	Uganda
C272	8.445069424	IGHV2-5	P01817	Unconfirmed TB	Positive	1.35			Female	Uganda
C272	10.36159357	IGHV4-39	P01824	Unconfirmed TB	Positive	1.35			Female	Uganda
C272	9.778615639	IGHV4-39	P01824-27-125	Unconfirmed TB	Positive	1.35			Female	Uganda
C272	10.51612391	PIGR	P01833	Unconfirmed TB	Positive	1.35			Female	Uganda
C272	11.47725193	PIGR	P01833-19-764	Unconfirmed TB	Positive	1.35			Female	Uganda
C272	13.80655961	IGKC	P01834	Unconfirmed TB	Positive	1.35			Female	Uganda
C272	11.88076046	IGHE	P01854	Unconfirmed TB	Positive	1.35			Female	Uganda
C272	14.26566747	IGHG1	P01857	Unconfirmed TB	Positive	1.35			Female	Uganda
C272	12.46986132	IGHG1	P01857-1-330	Unconfirmed TB	Positive	1.35			Female	Uganda
C272	12.46775575	IGHG2	P01859	Unconfirmed TB	Positive	1.35			Female	Uganda
C272	12.98613429	IGHG3	P01860	Unconfirmed TB	Positive	1.35			Female	Uganda
C272	15.14136909	IGHG4	P01861	Unconfirmed TB	Positive	1.35			Female	Uganda
C272	14.07682618	IGHM	P01871	Unconfirmed TB	Positive	1.35			Female	Uganda
C272	11.36482299	IGHM	P01871-1-453	Unconfirmed TB	Positive	1.35			Female	Uganda
C272	14.56480103	IGHA1	P01876	Unconfirmed TB	Positive	1.35			Female	Uganda
C272	10.09733687	IGHA1	P01876-1-353	Unconfirmed TB	Positive	1.35			Female	Uganda
C272	13.43063653	IGHA2	P01877	Unconfirmed TB	Positive	1.35			Female	Uganda
C272	13.24042604	IGHA2	P01877-1-340	Unconfirmed TB	Positive	1.35			Female	Uganda
C272	13.00647628	IGHD	P01880	Unconfirmed TB	Positive	1.35			Female	Uganda
C272	8.988679935	IGHD	P01880-1-384	Unconfirmed TB	Positive	1.35			Female	Uganda
C272	10.47312084	HLA-B	P01889	Unconfirmed TB	Positive	1.35			Female	Uganda
C272	8.650834249	HBE1	P02100	Unconfirmed TB	Positive	1.35			Female	Uganda
C272	8.875710359	COL1A1	P02452	Unconfirmed TB	Positive	1.35			Female	Uganda
C272	10.88045826	COL1A1	P02452-1219-1464	Unconfirmed TB	Positive	1.35			Female	Uganda
C272	9.455459956	KRT14	P02533	Unconfirmed TB	Positive	1.35			Female	Uganda
C272	8.869005105	KRT6A	P02538	Unconfirmed TB	Positive	1.35			Female	Uganda
C272	9.362149551	SPTA1	P02549	Unconfirmed TB	Positive	1.35			Female	Uganda
C272	13.57040957	APOA1	P02647	Unconfirmed TB	Positive	1.35			Female	Uganda
C272	11.66998171	APOA1	P02647-25-266	Unconfirmed TB	Positive	1.35			Female	Uganda
C272	14.50514766	APOE	P02649	Unconfirmed TB	Positive	1.35			Female	Uganda
C272	12.52160639	APOA2	P02652	Unconfirmed TB	Positive	1.35			Female	Uganda
C272	11.7497421	APOC1	P02654	Unconfirmed TB	Positive	1.35			Female	Uganda
C272	14.64212364	APOC1	P02654-29-83	Unconfirmed TB	Positive	1.35			Female	Uganda
C272	12.94600879	APOC2	P02655	Unconfirmed TB	Positive	1.35			Female	Uganda
C272	9.096266446	APOC2	P02655-23-101	Unconfirmed TB	Positive	1.35			Female	Uganda
C272	15.37172329	APOC2	P02655-29-101	Unconfirmed TB	Positive	1.35			Female	Uganda
C272	13.21008323	APOC3	P02656	Unconfirmed TB	Positive	1.35			Female	Uganda
C272	13.54989903	APOC3	P02656-21-99	Unconfirmed TB	Positive	1.35			Female	Uganda
C272	12.74905054	FGA	P02671	Unconfirmed TB	Positive	1.35			Female	Uganda
C272	13.2431666	FGA	P02671-20-35	Unconfirmed TB	Positive	1.35			Female	Uganda
C272	13.53862494	FGB	P02675	Unconfirmed TB	Positive	1.35			Female	Uganda
C272	17.6010395	FGB	P02675-31-44	Unconfirmed TB	Positive	1.35			Female	Uganda
C272	13.84617653	FGG	P02679	Unconfirmed TB	Positive	1.35			Female	Uganda
C272	9.682899737	FGG	P02679-27-453	Unconfirmed TB	Positive	1.35			Female	Uganda
C272	10.04981251	SLC4A1	P02730	Unconfirmed TB	Positive	1.35			Female	Uganda
C272	15.00242154	CRP	P02741	Unconfirmed TB	Positive	1.35			Female	Uganda
C272	11.06841117	APCS	P02743	Unconfirmed TB	Positive	1.35			Female	Uganda
C272	11.04175799	C1QA	P02745	Unconfirmed TB	Positive	1.35			Female	Uganda
C272	12.76551595	C1QB	P02746	Unconfirmed TB	Positive	1.35			Female	Uganda
C272	13.74183949	C1QC	P02747	Unconfirmed TB	Positive	1.35			Female	Uganda
C272	12.59287674	C9	P02748	Unconfirmed TB	Positive	1.35			Female	Uganda
C272	11.64959441	APOH	P02749	Unconfirmed TB	Positive	1.35			Female	Uganda
C272	13.30211131	LRG1	P02750	Unconfirmed TB	Positive	1.35			Female	Uganda
C272	10.90965288	LRG1	P02750-36-347	Unconfirmed TB	Positive	1.35			Female	Uganda
C272	10.6462303	FN1	P02751	Unconfirmed TB	Positive	1.35			Female	Uganda
C272	10.9856773	RBP4	P02753	Unconfirmed TB	Positive	1.35			Female	Uganda
C272	12.67707696	AMBP	P02760	Unconfirmed TB	Positive	1.35			Female	Uganda
C272	9.569155982	AMBP	P02760-206-352	Unconfirmed TB	Positive	1.35			Female	Uganda
C272	13.6922604	ORM1	P02763	Unconfirmed TB	Positive	1.35			Female	Uganda
C272	11.69909195	AHSG	P02765	Unconfirmed TB	Positive	1.35			Female	Uganda
C272	12.00716059	TTR	P02766	Unconfirmed TB	Positive	1.35			Female	Uganda
C272	14.47542422	ALB	P02768	Unconfirmed TB	Positive	1.35			Female	Uganda
C272	11.13160838	ALB	P02768-25-609	Unconfirmed TB	Positive	1.35			Female	Uganda
C272	13.21312716	GC	P02774	Unconfirmed TB	Positive	1.35			Female	Uganda
C272	13.5495348	PPBP	P02775	Unconfirmed TB	Positive	1.35			Female	Uganda
C272	12.91550424	PPBP	P02775-35-128	Unconfirmed TB	Positive	1.35			Female	Uganda
C272	13.7784076	PF4	P02776	Unconfirmed TB	Positive	1.35			Female	Uganda
C272	10.35239597	TFRC	P02786	Unconfirmed TB	Positive	1.35			Female	Uganda
C272	14.1966009	TF	P02787	Unconfirmed TB	Positive	1.35			Female	Uganda
C272	11.36101479	TF	P02787-20-698	Unconfirmed TB	Positive	1.35			Female	Uganda
C272	9.435424377	LTF	P02788	Unconfirmed TB	Positive	1.35			Female	Uganda
C272	10.91378821	LTF	P02788-20-710	Unconfirmed TB	Positive	1.35			Female	Uganda
C272	14.0085165	HPX	P02790	Unconfirmed TB	Positive	1.35			Female	Uganda
C272	9.963189969	HPX	P02790-24-462	Unconfirmed TB	Positive	1.35			Female	Uganda
C272	10.05970722	ANG	P03950	Unconfirmed TB	Positive	1.35			Female	Uganda
C272	10.1340502	F11	P03951	Unconfirmed TB	Positive	1.35			Female	Uganda
C272	12.15934562	KLKB1	P03952	Unconfirmed TB	Positive	1.35			Female	Uganda
C272	14.7467032	KLKB1	P03952-20-390	Unconfirmed TB	Positive	1.35			Female	Uganda
C272	12.83869368	C4BPA	P04003	Unconfirmed TB	Positive	1.35			Female	Uganda
C272	13.50729834	VTN	P04004	Unconfirmed TB	Positive	1.35			Female	Uganda
C272	9.490775162	CAT	P04040	Unconfirmed TB	Positive	1.35			Female	Uganda
C272	11.48908119	FUCA1	P04066	Unconfirmed TB	Positive	1.35			Female	Uganda
C272	9.590530929	PROC	P04070	Unconfirmed TB	Positive	1.35			Female	Uganda
C272	9.854161881	ALDOA	P04075	Unconfirmed TB	Positive	1.35			Female	Uganda
C272	9.058468577	ANXA1	P04083	Unconfirmed TB	Positive	1.35			Female	Uganda
C272	13.0500349	APOB	P04114	Unconfirmed TB	Positive	1.35			Female	Uganda
C272	9.466721928	APOB	P04114-28-4563	Unconfirmed TB	Positive	1.35			Female	Uganda
C272	10.59244541	LCAT	P04180	Unconfirmed TB	Positive	1.35			Female	Uganda
C272	12.86610532	HRG	P04196	Unconfirmed TB	Positive	1.35			Female	Uganda
C272	10.4990148	HRG	P04196-19-525	Unconfirmed TB	Positive	1.35			Female	Uganda
C272	14.17673653	A1BG	P04217	Unconfirmed TB	Positive	1.35			Female	Uganda
C272	11.55847758	A1BG	P04217-22-495	Unconfirmed TB	Positive	1.35			Female	Uganda
C272	10.76118235	KRT1	P04264	Unconfirmed TB	Positive	1.35			Female	Uganda
C272	11.76187576	VWF	P04275	Unconfirmed TB	Positive	1.35			Female	Uganda
C272	12.00890273	SHBG	P04278	Unconfirmed TB	Positive	1.35			Female	Uganda
C272	11.32511657	GAPDH	P04406	Unconfirmed TB	Positive	1.35			Female	Uganda
C272	12.31048448	IGKV1-16	P04430	Unconfirmed TB	Positive	1.35			Female	Uganda
C272	14.46190784	IGKV3-11	P04433	Unconfirmed TB	Positive	1.35			Female	Uganda
C272	17.09932053	IGKV3-11	P04433-21-115	Unconfirmed TB	Positive	1.35			Female	Uganda
C272	8.53191932	HLA-A	P04439	Unconfirmed TB	Positive	1.35			Female	Uganda
C272	9.848151854	CAPNS1	P04632	Unconfirmed TB	Positive	1.35			Female	Uganda
C272	9.357988114	HSPB1	P04792	Unconfirmed TB	Positive	1.35			Female	Uganda
C272	9.719120914	RPN1	P04843	Unconfirmed TB	Positive	1.35			Female	Uganda
C272	9.03111457	RPN2	P04844	Unconfirmed TB	Positive	1.35			Female	Uganda
C272	9.758463011	GNAI2	P04899	Unconfirmed TB	Positive	1.35			Female	Uganda
C272	9.488133399	ALDOB	P05062	Unconfirmed TB	Positive	1.35			Female	Uganda
C272	10.17203816	APP	P05067	Unconfirmed TB	Positive	1.35			Female	Uganda
C272	10.42239206	APOD	P05090	Unconfirmed TB	Positive	1.35			Female	Uganda
C272	12.41258382	APOD	P05090-21-189	Unconfirmed TB	Positive	1.35			Female	Uganda
C272	9.563740588	ITGB3	P05106	Unconfirmed TB	Positive	1.35			Female	Uganda
C272	13.45809491	S100A8	P05109	Unconfirmed TB	Positive	1.35			Female	Uganda
C272	8.508871354	SERPINA5	P05154	Unconfirmed TB	Positive	1.35			Female	Uganda
C272	14.08111747	SERPING1	P05155	Unconfirmed TB	Positive	1.35			Female	Uganda
C272	8.811393582	SERPING1	P05155-23-500	Unconfirmed TB	Positive	1.35			Female	Uganda
C272	12.18754905	CFI	P05156	Unconfirmed TB	Positive	1.35			Female	Uganda
C272	10.58370753	F13B	P05160	Unconfirmed TB	Positive	1.35			Female	Uganda
C272	10.64803416	MPO	P05164	Unconfirmed TB	Positive	1.35			Female	Uganda
C272	10.54218909	ICAM1	P05362	Unconfirmed TB	Positive	1.35			Female	Uganda
C272	9.747146383	RPLP0	P05388	Unconfirmed TB	Positive	1.35			Female	Uganda
C272	12.03455416	CLEC3B	P05452	Unconfirmed TB	Positive	1.35			Female	Uganda
C272	8.756327171	CLEC3B	P05452-22-202	Unconfirmed TB	Positive	1.35			Female	Uganda
C272	11.10200614	SERPINA7	P05543	Unconfirmed TB	Positive	1.35			Female	Uganda
C272	11.9864388	SERPIND1	P05546	Unconfirmed TB	Positive	1.35			Female	Uganda
C272	9.162694837	ITGB1	P05556	Unconfirmed TB	Positive	1.35			Female	Uganda
C272	11.97455287	BCHE	P06276	Unconfirmed TB	Positive	1.35			Female	Uganda
C272	12.4162349	IGKV4-1	P06312	Unconfirmed TB	Positive	1.35			Female	Uganda
C272	16.94759719	IGKV4-1	P06312-21-121	Unconfirmed TB	Positive	1.35			Female	Uganda
C272	8.228782929	IGHV4-34	P06331	Unconfirmed TB	Positive	1.35			Female	Uganda
C272	10.66584243	GSN	P06396	Unconfirmed TB	Positive	1.35			Female	Uganda
C272	16.57729982	GSN	P06396-28-782	Unconfirmed TB	Positive	1.35			Female	Uganda
C272	8.989886189	PTMA	P06454	Unconfirmed TB	Positive	1.35			Female	Uganda
C272	9.702740565	ATP5F1B	P06576	Unconfirmed TB	Positive	1.35			Female	Uganda
C272	13.32849808	C2	P06681	Unconfirmed TB	Positive	1.35			Female	Uganda
C272	11.83885884	S100A9	P06702	Unconfirmed TB	Positive	1.35			Female	Uganda
C272	13.85403707	APOA4	P06727	Unconfirmed TB	Positive	1.35			Female	Uganda
C272	11.28931661	APOA4	P06727-21-396	Unconfirmed TB	Positive	1.35			Female	Uganda
C272	10.39125078	ENO1	P06733	Unconfirmed TB	Positive	1.35			Female	Uganda
C272	10.18026988	PYGL	P06737	Unconfirmed TB	Positive	1.35			Female	Uganda
C272	12.44844363	NPM1	P06748	Unconfirmed TB	Positive	1.35			Female	Uganda
C272	8.880867282	TPM3	P06753	Unconfirmed TB	Positive	1.35			Female	Uganda
C272	10.1320737	LDHB	P07195	Unconfirmed TB	Positive	1.35			Female	Uganda
C272	11.98648047	PROS1	P07225	Unconfirmed TB	Positive	1.35			Female	Uganda
C272	9.617933966	P4HB	P07237	Unconfirmed TB	Positive	1.35			Female	Uganda
C272	10.88065638	CSF1R	P07333	Unconfirmed TB	Positive	1.35			Female	Uganda
C272	10.98288734	C8A	P07357	Unconfirmed TB	Positive	1.35			Female	Uganda
C272	12.30576609	C8B	P07358	Unconfirmed TB	Positive	1.35			Female	Uganda
C272	10.4627954	GP1BA	P07359	Unconfirmed TB	Positive	1.35			Female	Uganda
C272	13.01302707	C8G	P07360	Unconfirmed TB	Positive	1.35			Female	Uganda
C272	9.499299779	CAPN1	P07384	Unconfirmed TB	Positive	1.35			Female	Uganda
C272	9.768979558	TUBB	P07437	Unconfirmed TB	Positive	1.35			Female	Uganda
C272	11.61045716	PFN1	P07737	Unconfirmed TB	Positive	1.35			Female	Uganda
C272	9.491380856	BPGM	P07738	Unconfirmed TB	Positive	1.35			Female	Uganda
C272	12.68042139	EPRS1	P07814	Unconfirmed TB	Positive	1.35			Female	Uganda
C272	9.195936683	HSP90AA1	P07900	Unconfirmed TB	Positive	1.35			Female	Uganda
C272	8.839847432	HNRNPC	P07910	Unconfirmed TB	Positive	1.35			Female	Uganda
C272	10.19102393	TPM2	P07951	Unconfirmed TB	Positive	1.35			Female	Uganda
C272	10.39457171	SFTPB	P07988	Unconfirmed TB	Positive	1.35			Female	Uganda
C272	12.73606101	THBS1	P07996	Unconfirmed TB	Positive	1.35			Female	Uganda
C272	12.80581646	THBS1	P07996-19-1170	Unconfirmed TB	Positive	1.35			Female	Uganda
C272	16.76178103	ANXA6	P08133	Unconfirmed TB	Positive	1.35			Female	Uganda
C272	9.150180393	RHOC	P08134	Unconfirmed TB	Positive	1.35			Female	Uganda
C272	14.42361729	SERPINA6	P08185	Unconfirmed TB	Positive	1.35			Female	Uganda
C272	8.963683965	SLC3A2	P08195	Unconfirmed TB	Positive	1.35			Female	Uganda
C272	9.338541305	HSP90AB1	P08238	Unconfirmed TB	Positive	1.35			Female	Uganda
C272	9.18834769	HSP90AB1	P08238-2-724	Unconfirmed TB	Positive	1.35			Female	Uganda
C272	11.27610114	MMP2	P08253	Unconfirmed TB	Positive	1.35			Female	Uganda
C272	9.985472212	SOD3	P08294	Unconfirmed TB	Positive	1.35			Female	Uganda
C272	12.28052803	MGP	P08493	Unconfirmed TB	Positive	1.35			Female	Uganda
C272	9.990686705	ITGA2B	P08514	Unconfirmed TB	Positive	1.35			Female	Uganda
C272	12.15448404	LPA	P08519	Unconfirmed TB	Positive	1.35			Female	Uganda
C272	9.854151439	PLEK	P08567	Unconfirmed TB	Positive	1.35			Female	Uganda
C272	14.4974104	CD14	P08571	Unconfirmed TB	Positive	1.35			Female	Uganda
C272	11.7413088	CD14	P08571-20-367	Unconfirmed TB	Positive	1.35			Female	Uganda
C272	8.880813928	MYL3	P08590	Unconfirmed TB	Positive	1.35			Female	Uganda
C272	13.06182413	CFH	P08603	Unconfirmed TB	Positive	1.35			Female	Uganda
C272	8.729193149	FCGR3A	P08637	Unconfirmed TB	Positive	1.35			Female	Uganda
C272	13.60023865	FCGR3A	P08637-17-254	Unconfirmed TB	Positive	1.35			Female	Uganda
C272	9.175679531	VIM	P08670	Unconfirmed TB	Positive	1.35			Female	Uganda
C272	12.37555913	SERPINF2	P08697	Unconfirmed TB	Positive	1.35			Female	Uganda
C272	16.71164399	SERPINF2	P08697-40-491	Unconfirmed TB	Positive	1.35			Female	Uganda
C272	9.573432646	F7	P08709	Unconfirmed TB	Positive	1.35			Female	Uganda
C272	9.275252544	KRT16	P08779	Unconfirmed TB	Positive	1.35			Female	Uganda
C272	8.857643642	IGFBP1	P08833	Unconfirmed TB	Positive	1.35			Female	Uganda
C272	9.196725948	DBH	P09172	Unconfirmed TB	Positive	1.35			Female	Uganda
C272	9.01971245	GSTP1	P09211	Unconfirmed TB	Positive	1.35			Female	Uganda
C272	9.869772373	LGALS1	P09382	Unconfirmed TB	Positive	1.35			Female	Uganda
C272	11.26883274	SPARC	P09486	Unconfirmed TB	Positive	1.35			Female	Uganda
C272	8.909934663	TPM1	P09493	Unconfirmed TB	Positive	1.35			Female	Uganda
C272	12.62876301	C1S	P09871	Unconfirmed TB	Positive	1.35			Female	Uganda
C272	9.573376372	LTA4H	P09960	Unconfirmed TB	Positive	1.35			Female	Uganda
C272	12.80724703	C4A	P0C0L4	Unconfirmed TB	Positive	1.35			Female	Uganda
C272	12.90022991	C4B	P0C0L5	Unconfirmed TB	Positive	1.35			Female	Uganda
C272	9.596258084	C4B	P0C0L5-757-1446	Unconfirmed TB	Positive	1.35			Female	Uganda
C272	14.20180996	SAA1	P0DJI8	Unconfirmed TB	Positive	1.35			Female	Uganda
C272	15.65744783	SAA2	P0DJI9	Unconfirmed TB	Positive	1.35			Female	Uganda
C272	17.69870313	SAA2	P0DJI9-19-122	Unconfirmed TB	Positive	1.35			Female	Uganda
C272	11.48174122	HSPA1A	P0DMV8	Unconfirmed TB	Positive	1.35			Female	Uganda
C272	9.703429704	HSPA1A	P0DMV8-2-641	Unconfirmed TB	Positive	1.35			Female	Uganda
C272	12.70709248	IGLC2	P0DOY2	Unconfirmed TB	Positive	1.35			Female	Uganda
C272	20.48483645	IGLC2	P0DOY2-1-106	Unconfirmed TB	Positive	1.35			Female	Uganda
C272	10.44120488	IGLC3	P0DOY3	Unconfirmed TB	Positive	1.35			Female	Uganda
C272	8.897558931	IGHV1-8	P0DP01	Unconfirmed TB	Positive	1.35			Female	Uganda
C272	11.44603153	IGHV4-38-2	P0DP08-20-117	Unconfirmed TB	Positive	1.35			Female	Uganda
C272	9.191000104	CALM1	P0DP23	Unconfirmed TB	Positive	1.35			Female	Uganda
C272	11.59340474	IGHV3-38-3	P0DTE1	Unconfirmed TB	Positive	1.35			Female	Uganda
C272	12.57699677	SRGN	P10124	Unconfirmed TB	Positive	1.35			Female	Uganda
C272	9.212856162	TXN	P10599	Unconfirmed TB	Positive	1.35			Female	Uganda
C272	8.95012537	TXN	P10599-2-105	Unconfirmed TB	Positive	1.35			Female	Uganda
C272	8.829191697	CTSA	P10619	Unconfirmed TB	Positive	1.35			Female	Uganda
C272	12.0624962	C7	P10643	Unconfirmed TB	Positive	1.35			Female	Uganda
C272	8.288417195	PRKAR1A	P10644	Unconfirmed TB	Positive	1.35			Female	Uganda
C272	9.904950048	KIT	P10721	Unconfirmed TB	Positive	1.35			Female	Uganda
C272	8.992186584	HSPD1	P10809	Unconfirmed TB	Positive	1.35			Female	Uganda
C272	14.10017866	CLU	P10909	Unconfirmed TB	Positive	1.35			Female	Uganda
C272	9.174162541	CLU	P10909-23-449	Unconfirmed TB	Positive	1.35			Female	Uganda
C272	10.12597678	HSPA5	P11021	Unconfirmed TB	Positive	1.35			Female	Uganda
C272	9.24219023	HSPA8	P11142	Unconfirmed TB	Positive	1.35			Female	Uganda
C272	9.535590454	SLC2A1	P11166	Unconfirmed TB	Positive	1.35			Female	Uganda
C272	9.719649299	SLC2A3	P11169	Unconfirmed TB	Positive	1.35			Female	Uganda
C272	9.946880426	EPB41	P11171	Unconfirmed TB	Positive	1.35			Female	Uganda
C272	10.39335902	MBL2	P11226	Unconfirmed TB	Positive	1.35			Female	Uganda
C272	9.196255485	SPTB	P11277	Unconfirmed TB	Positive	1.35			Female	Uganda
C272	10.01247634	G6PD	P11413	Unconfirmed TB	Positive	1.35			Female	Uganda
C272	7.826491585	MTHFD1	P11586	Unconfirmed TB	Positive	1.35			Female	Uganda
C272	9.841860729	CETP	P11597	Unconfirmed TB	Positive	1.35			Female	Uganda
C272	9.498136606	CETP	P11597-18-493	Unconfirmed TB	Positive	1.35			Female	Uganda
C272	8.959970984	COL6A3	P12111	Unconfirmed TB	Positive	1.35			Female	Uganda
C272	9.369510305	COL6A3	P12111-26-3177	Unconfirmed TB	Positive	1.35			Female	Uganda
C272	9.41666311	SLC25A4	P12235	Unconfirmed TB	Positive	1.35			Female	Uganda
C272	8.965249635	SLC25A6	P12236	Unconfirmed TB	Positive	1.35			Female	Uganda
C272	10.56593473	F5	P12259	Unconfirmed TB	Positive	1.35			Female	Uganda
C272	8.991451134	ACTN1	P12814	Unconfirmed TB	Positive	1.35			Female	Uganda
C272	8.501002081	CDH1	P12830	Unconfirmed TB	Positive	1.35			Female	Uganda
C272	8.483536681	SRC	P12931	Unconfirmed TB	Positive	1.35			Female	Uganda
C272	10.87533599	GP1BB	P13224	Unconfirmed TB	Positive	1.35			Female	Uganda
C272	10.08885981	NCAM1	P13591	Unconfirmed TB	Positive	1.35			Female	Uganda
C272	11.51275541	ICAM2	P13598	Unconfirmed TB	Positive	1.35			Female	Uganda
C272	8.601501443	EEF2	P13639	Unconfirmed TB	Positive	1.35			Female	Uganda
C272	9.828686671	KRT10	P13645	Unconfirmed TB	Positive	1.35			Female	Uganda
C272	9.709389409	KRT5	P13647	Unconfirmed TB	Positive	1.35			Female	Uganda
C272	12.19484693	C6	P13671	Unconfirmed TB	Positive	1.35			Female	Uganda
C272	9.277201008	ALAD	P13716	Unconfirmed TB	Positive	1.35			Female	Uganda
C272	9.138557671	LCP1	P13796	Unconfirmed TB	Positive	1.35			Female	Uganda
C272	8.231406266	APEH	P13798	Unconfirmed TB	Positive	1.35			Female	Uganda
C272	9.022723463	ETFA	P13804	Unconfirmed TB	Positive	1.35			Female	Uganda
C272	9.641377187	SELL	P14151	Unconfirmed TB	Positive	1.35			Female	Uganda
C272	10.72448833	NID1	P14543	Unconfirmed TB	Positive	1.35			Female	Uganda
C272	9.801673302	PKM	P14618	Unconfirmed TB	Positive	1.35			Female	Uganda
C272	10.31537479	HSP90B1	P14625	Unconfirmed TB	Positive	1.35			Female	Uganda
C272	8.280952502	GP9	P14770	Unconfirmed TB	Positive	1.35			Female	Uganda
C272	9.810133765	MMP9	P14780	Unconfirmed TB	Positive	1.35			Female	Uganda
C272	9.820250896	MMP9	P14780-20-93	Unconfirmed TB	Positive	1.35			Female	Uganda
C272	10.24911362	RAC2	P15153	Unconfirmed TB	Positive	1.35			Female	Uganda
C272	11.58522116	CPN1	P15169	Unconfirmed TB	Positive	1.35			Female	Uganda
C272	9.259865457	GSPT1	P15170	Unconfirmed TB	Positive	1.35			Female	Uganda
C272	8.706871882	NME1	P15531	Unconfirmed TB	Positive	1.35			Female	Uganda
C272	11.03584476	IGLL1	P15814	Unconfirmed TB	Positive	1.35			Female	Uganda
C272	12.00969531	CD44	P16070	Unconfirmed TB	Positive	1.35			Female	Uganda
C272	8.838581274	ANK1	P16157	Unconfirmed TB	Positive	1.35			Female	Uganda
C272	9.915233883	GLB1	P16278	Unconfirmed TB	Positive	1.35			Female	Uganda
C272	9.27313211	PECAM1	P16284	Unconfirmed TB	Positive	1.35			Female	Uganda
C272	9.091358194	EPB42	P16452	Unconfirmed TB	Positive	1.35			Female	Uganda
C272	8.887780086	ATP2A2	P16615	Unconfirmed TB	Positive	1.35			Female	Uganda
C272	9.373388127	CD36	P16671	Unconfirmed TB	Positive	1.35			Female	Uganda
C272	9.590847964	FAH	P16930	Unconfirmed TB	Positive	1.35			Female	Uganda
C272	8.506392679	GOT1	P17174	Unconfirmed TB	Positive	1.35			Female	Uganda
C272	8.948024824	ITGA2	P17301	Unconfirmed TB	Positive	1.35			Female	Uganda
C272	11.22834889	IGFBP3	P17936	Unconfirmed TB	Positive	1.35			Female	Uganda
C272	8.804609392	PSMC3	P17980	Unconfirmed TB	Positive	1.35			Female	Uganda
C272	9.137325495	TCP1	P17987	Unconfirmed TB	Positive	1.35			Female	Uganda
C272	9.187518845	ALOX12	P18054	Unconfirmed TB	Positive	1.35			Female	Uganda
C272	10.12626845	VCL	P18206	Unconfirmed TB	Positive	1.35			Female	Uganda
C272	13.04042791	LBP	P18428	Unconfirmed TB	Positive	1.35			Female	Uganda
C272	9.348843008	PGAM1	P18669	Unconfirmed TB	Positive	1.35			Female	Uganda
C272	8.79846976	SDC1	P18827	Unconfirmed TB	Positive	1.35			Female	Uganda
C272	9.447926613	GNAZ	P19086	Unconfirmed TB	Positive	1.35			Female	Uganda
C272	10.32734373	VCAM1	P19320	Unconfirmed TB	Positive	1.35			Female	Uganda
C272	9.306491095	HK1	P19367	Unconfirmed TB	Positive	1.35			Female	Uganda
C272	11.17877348	ORM2	P19652	Unconfirmed TB	Positive	1.35			Female	Uganda
C272	11.83690141	ORM2	P19652-19-201	Unconfirmed TB	Positive	1.35			Female	Uganda
C272	11.66408935	ITIH2	P19823	Unconfirmed TB	Positive	1.35			Female	Uganda
C272	12.16826321	ITIH1	P19827	Unconfirmed TB	Positive	1.35			Female	Uganda
C272	10.14038941	RAB6A	P20340	Unconfirmed TB	Positive	1.35			Female	Uganda
C272	8.794884157	PSMB1	P20618	Unconfirmed TB	Positive	1.35			Female	Uganda
C272	10.2234503	PZP	P20742	Unconfirmed TB	Positive	1.35			Female	Uganda
C272	12.11724377	C4BPB	P20851	Unconfirmed TB	Positive	1.35			Female	Uganda
C272	9.206597191	COL5A1	P20908	Unconfirmed TB	Positive	1.35			Female	Uganda
C272	11.27467967	CSRP1	P21291	Unconfirmed TB	Positive	1.35			Female	Uganda
C272	9.730040064	FLNA	P21333	Unconfirmed TB	Positive	1.35			Female	Uganda
C272	12.49179728	CD9	P21926-2-228	Unconfirmed TB	Positive	1.35			Female	Uganda
C272	9.211560881	COMT	P21964	Unconfirmed TB	Positive	1.35			Female	Uganda
C272	9.079495269	TGM2	P21980	Unconfirmed TB	Positive	1.35			Female	Uganda
C272	9.976289688	TNXB	P22105	Unconfirmed TB	Positive	1.35			Female	Uganda
C272	9.516593733	PAICS	P22234	Unconfirmed TB	Positive	1.35			Female	Uganda
C272	9.479311543	UBA1	P22314	Unconfirmed TB	Positive	1.35			Female	Uganda
C272	12.1079424	GPX3	P22352	Unconfirmed TB	Positive	1.35			Female	Uganda
C272	8.75511932	NME2	P22392	Unconfirmed TB	Positive	1.35			Female	Uganda
C272	8.979975884	HNRNPA2B1	P22626	Unconfirmed TB	Positive	1.35			Female	Uganda
C272	13.30058476	CPN2	P22792	Unconfirmed TB	Positive	1.35			Female	Uganda
C272	10.3818516	PROZ	P22891	Unconfirmed TB	Positive	1.35			Female	Uganda
C272	9.614511824	MRC1	P22897	Unconfirmed TB	Positive	1.35			Female	Uganda
C272	8.825934357	IGHV1-2	P23083	Unconfirmed TB	Positive	1.35			Female	Uganda
C272	11.01607217	FBLN1	P23142	Unconfirmed TB	Positive	1.35			Female	Uganda
C272	11.45428612	FBLN1	P23142-30-703	Unconfirmed TB	Positive	1.35			Female	Uganda
C272	13.69208162	TCEA1	P23193	Unconfirmed TB	Positive	1.35			Female	Uganda
C272	8.855018605	ITGA6	P23229	Unconfirmed TB	Positive	1.35			Female	Uganda
C272	8.708620473	PPIB	P23284	Unconfirmed TB	Positive	1.35			Female	Uganda
C272	9.28187103	WARS1	P23381	Unconfirmed TB	Positive	1.35			Female	Uganda
C272	8.489387863	PTPRG	P23470	Unconfirmed TB	Positive	1.35			Female	Uganda
C272	9.106460894	AHCY	P23526	Unconfirmed TB	Positive	1.35			Female	Uganda
C272	10.41136538	CFL1	P23528	Unconfirmed TB	Positive	1.35			Female	Uganda
C272	12.41486065	PRTN3	P24158	Unconfirmed TB	Positive	1.35			Female	Uganda
C272	9.59494891	EEF1B2	P24534	Unconfirmed TB	Positive	1.35			Female	Uganda
C272	9.303461501	TBXAS1	P24557	Unconfirmed TB	Positive	1.35			Female	Uganda
C272	9.801021997	IGFBP6	P24592	Unconfirmed TB	Positive	1.35			Female	Uganda
C272	8.194263642	IGFBP5	P24593	Unconfirmed TB	Positive	1.35			Female	Uganda
C272	9.802856751	TNC	P24821	Unconfirmed TB	Positive	1.35			Female	Uganda
C272	10.00020683	MYL9	P24844	Unconfirmed TB	Positive	1.35			Female	Uganda
C272	9.287967579	AZGP1	P25311	Unconfirmed TB	Positive	1.35			Female	Uganda
C272	8.925727264	ATP5F1A	P25705	Unconfirmed TB	Positive	1.35			Female	Uganda
C272	8.442112346	PSMA1	P25786	Unconfirmed TB	Positive	1.35			Female	Uganda
C272	9.143343316	PSMA2	P25787	Unconfirmed TB	Positive	1.35			Female	Uganda
C272	10.18590028	PSMA3	P25788	Unconfirmed TB	Positive	1.35			Female	Uganda
C272	9.441948949	MSN	P26038	Unconfirmed TB	Positive	1.35			Female	Uganda
C272	10.56886407	S100A4	P26447	Unconfirmed TB	Positive	1.35			Female	Uganda
C272	8.834770219	EEF1G	P26641	Unconfirmed TB	Positive	1.35			Female	Uganda
C272	10.96623391	MST1	P26927	Unconfirmed TB	Positive	1.35			Female	Uganda
C272	9.529735381	STOM	P27105	Unconfirmed TB	Positive	1.35			Female	Uganda
C272	13.82274797	PON1	P27169	Unconfirmed TB	Positive	1.35			Female	Uganda
C272	9.244009003	YWHAQ	P27348	Unconfirmed TB	Positive	1.35			Female	Uganda
C272	9.256294981	CALR	P27797	Unconfirmed TB	Positive	1.35			Female	Uganda
C272	9.156605668	CANX	P27824	Unconfirmed TB	Positive	1.35			Female	Uganda
C272	10.60654822	CFP	P27918	Unconfirmed TB	Positive	1.35			Female	Uganda
C272	8.781316418	PSMA5	P28066	Unconfirmed TB	Positive	1.35			Female	Uganda
C272	8.922052034	PTPN6	P29350	Unconfirmed TB	Positive	1.35			Female	Uganda
C272	10.25419153	TKT	P29401	Unconfirmed TB	Positive	1.35			Female	Uganda
C272	10.26991312	SERPINA4	P29622	Unconfirmed TB	Positive	1.35			Female	Uganda
C272	9.013747674	EEF1D	P29692	Unconfirmed TB	Positive	1.35			Female	Uganda
C272	10.27268663	PRDX6	P30041	Unconfirmed TB	Positive	1.35			Female	Uganda
C272	9.770729428	BLVRB	P30043	Unconfirmed TB	Positive	1.35			Female	Uganda
C272	8.832817896	PRDX5	P30044	Unconfirmed TB	Positive	1.35			Female	Uganda
C272	8.786712389	PRDX3	P30048	Unconfirmed TB	Positive	1.35			Female	Uganda
C272	9.299564259	PEBP1	P30086	Unconfirmed TB	Positive	1.35			Female	Uganda
C272	9.95095262	PDIA3	P30101	Unconfirmed TB	Positive	1.35			Female	Uganda
C272	9.555526872	PPP2R1A	P30153	Unconfirmed TB	Positive	1.35			Female	Uganda
C272	8.632743461	SERPINB1	P30740	Unconfirmed TB	Positive	1.35			Female	Uganda
C272	9.543001859	SERPINB1	P30740-1-379	Unconfirmed TB	Positive	1.35			Female	Uganda
C272	10.11051868	CPS1	P31327	Unconfirmed TB	Positive	1.35			Female	Uganda
C272	8.820623296	ATIC	P31939	Unconfirmed TB	Positive	1.35			Female	Uganda
C272	9.578250369	YWHAB	P31946	Unconfirmed TB	Positive	1.35			Female	Uganda
C272	9.412517795	STIP1	P31948	Unconfirmed TB	Positive	1.35			Female	Uganda
C272	10.32550524	PRDX2	P32119	Unconfirmed TB	Positive	1.35			Female	Uganda
C272	10.86939238	CDH5	P33151	Unconfirmed TB	Positive	1.35			Female	Uganda
C272	11.01542656	KIF5B	P33176	Unconfirmed TB	Positive	1.35			Female	Uganda
C272	11.08591596	MAN1A1	P33908	Unconfirmed TB	Positive	1.35			Female	Uganda
C272	9.253392286	HSPA4	P34932	Unconfirmed TB	Positive	1.35			Female	Uganda
C272	9.459919825	PRSS3	P35030	Unconfirmed TB	Positive	1.35			Female	Uganda
C272	9.190233896	PHB	P35232	Unconfirmed TB	Positive	1.35			Female	Uganda
C272	9.176080267	THBS4	P35443	Unconfirmed TB	Positive	1.35			Female	Uganda
C272	10.18102181	KRT9	P35527	Unconfirmed TB	Positive	1.35			Female	Uganda
C272	14.33595051	SAA4	P35542	Unconfirmed TB	Positive	1.35			Female	Uganda
C272	9.543949805	MYH9	P35579	Unconfirmed TB	Positive	1.35			Female	Uganda
C272	9.138177506	COPB2	P35606	Unconfirmed TB	Positive	1.35			Female	Uganda
C272	8.937665988	BSG	P35613	Unconfirmed TB	Positive	1.35			Female	Uganda
C272	12.26368784	IGFALS	P35858	Unconfirmed TB	Positive	1.35			Female	Uganda
C272	10.58383411	KRT2	P35908	Unconfirmed TB	Positive	1.35			Female	Uganda
C272	16.32370059	ATP5F1C	P36542	Unconfirmed TB	Positive	1.35			Female	Uganda
C272	11.81247264	SERPINF1	P36955	Unconfirmed TB	Positive	1.35			Female	Uganda
C272	13.71244517	CFHR2	P36980	Unconfirmed TB	Positive	1.35			Female	Uganda
C272	9.590682983	HPCAL1	P37235	Unconfirmed TB	Positive	1.35			Female	Uganda
C272	9.720079551	TAGLN2	P37802	Unconfirmed TB	Positive	1.35			Female	Uganda
C272	10.10185931	TALDO1	P37837	Unconfirmed TB	Positive	1.35			Female	Uganda
C272	8.933262156	SNCA	P37840-1-140	Unconfirmed TB	Positive	1.35			Female	Uganda
C272	9.461368482	HSPA9	P38646	Unconfirmed TB	Positive	1.35			Female	Uganda
C272	9.704924176	DDOST	P39656	Unconfirmed TB	Positive	1.35			Female	Uganda
C272	9.799746885	GP5	P40197	Unconfirmed TB	Positive	1.35			Female	Uganda
C272	9.440982038	CCT6A	P40227	Unconfirmed TB	Positive	1.35			Female	Uganda
C272	9.070770032	MDH1	P40925	Unconfirmed TB	Positive	1.35			Female	Uganda
C272	9.045457278	MDH2	P40926	Unconfirmed TB	Positive	1.35			Female	Uganda
C272	9.136550207	EIF2S3	P41091	Unconfirmed TB	Positive	1.35			Female	Uganda
C272	8.423513379	PTGDS	P41222	Unconfirmed TB	Positive	1.35			Female	Uganda
C272	9.290002476	ACTR1B	P42025	Unconfirmed TB	Positive	1.35			Female	Uganda
C272	10.06892299	PRCP	P42785	Unconfirmed TB	Positive	1.35			Female	Uganda
C272	10.21190676	MCAM	P43121	Unconfirmed TB	Positive	1.35			Female	Uganda
C272	10.5129206	BTD	P43251	Unconfirmed TB	Positive	1.35			Female	Uganda
C272	9.007017713	GPD2	P43304	Unconfirmed TB	Positive	1.35			Female	Uganda
C272	11.45366721	AFM	P43652	Unconfirmed TB	Positive	1.35			Female	Uganda
C272	12.31855577	AFM	P43652-22-599	Unconfirmed TB	Positive	1.35			Female	Uganda
C272	9.387631819	USP5	P45974	Unconfirmed TB	Positive	1.35			Female	Uganda
C272	9.181916691	CAPZA2	P47755	Unconfirmed TB	Positive	1.35			Female	Uganda
C272	9.533838814	CAPZB	P47756	Unconfirmed TB	Positive	1.35			Female	Uganda
C272	9.010345422	LIMS1	P48059	Unconfirmed TB	Positive	1.35			Female	Uganda
C272	8.334931389	ME1	P48163	Unconfirmed TB	Positive	1.35			Female	Uganda
C272	9.147326957	ARCN1	P48444	Unconfirmed TB	Positive	1.35			Female	Uganda
C272	9.699077848	CCT5	P48643	Unconfirmed TB	Positive	1.35			Female	Uganda
C272	10.7016934	IDH2	P48735	Unconfirmed TB	Positive	1.35			Female	Uganda
C272	10.00400661	MASP1	P48740	Unconfirmed TB	Positive	1.35			Female	Uganda
C272	8.748021765	CCT3	P49368	Unconfirmed TB	Positive	1.35			Female	Uganda
C272	9.620984581	TUFM	P49411	Unconfirmed TB	Positive	1.35			Female	Uganda
C272	9.576724862	PSMB3	P49720	Unconfirmed TB	Positive	1.35			Female	Uganda
C272	9.481319658	PSMB2	P49721	Unconfirmed TB	Positive	1.35			Female	Uganda
C272	8.950188719	COMP	P49747	Unconfirmed TB	Positive	1.35			Female	Uganda
C272	9.042567222	TMED10	P49755	Unconfirmed TB	Positive	1.35			Female	Uganda
C272	11.8916575	SELENOP	P49908	Unconfirmed TB	Positive	1.35			Female	Uganda
C272	11.40249577	CAMP	P49913	Unconfirmed TB	Positive	1.35			Female	Uganda
C272	8.980799002	GDI2	P50395	Unconfirmed TB	Positive	1.35			Female	Uganda
C272	8.925365905	VASP	P50552	Unconfirmed TB	Positive	1.35			Female	Uganda
C272	9.013757746	CCT8	P50990	Unconfirmed TB	Positive	1.35			Female	Uganda
C272	9.40897432	CCT4	P50991	Unconfirmed TB	Positive	1.35			Female	Uganda
C272	8.70205394	RAB5C	P51148	Unconfirmed TB	Positive	1.35			Female	Uganda
C272	9.820914632	RAB7A	P51149	Unconfirmed TB	Positive	1.35			Female	Uganda
C272	9.502972145	SSR4	P51571	Unconfirmed TB	Positive	1.35			Female	Uganda
C272	8.328299741	ALDH3A2	P51648	Unconfirmed TB	Positive	1.35			Female	Uganda
C272	13.19538284	LUM	P51884	Unconfirmed TB	Positive	1.35			Female	Uganda
C272	8.384352305	LUM	P51884-19-338	Unconfirmed TB	Positive	1.35			Female	Uganda
C272	9.680853607	ARHGDIA	P52565	Unconfirmed TB	Positive	1.35			Female	Uganda
C272	9.561234643	CAPZA1	P52907	Unconfirmed TB	Positive	1.35			Female	Uganda
C272	8.767180442	ACLY	P53396	Unconfirmed TB	Positive	1.35			Female	Uganda
C272	9.603362542	COPB1	P53618	Unconfirmed TB	Positive	1.35			Female	Uganda
C272	9.362674223	COPA	P53621	Unconfirmed TB	Positive	1.35			Female	Uganda
C272	9.491255592	RAD23B	P54727	Unconfirmed TB	Positive	1.35			Female	Uganda
C272	8.899065202	AK2	P54819	Unconfirmed TB	Positive	1.35			Female	Uganda
C272	9.459509109	NAPA	P54920	Unconfirmed TB	Positive	1.35			Female	Uganda
C272	11.38489136	EIF5	P55010	Unconfirmed TB	Positive	1.35			Female	Uganda
C272	12.33272794	APOC4	P55056	Unconfirmed TB	Positive	1.35			Female	Uganda
C272	11.0850354	PLTP	P55058	Unconfirmed TB	Positive	1.35			Female	Uganda
C272	12.79280687	PLTP	P55058-18-493	Unconfirmed TB	Positive	1.35			Female	Uganda
C272	9.642599687	VCP	P55072	Unconfirmed TB	Positive	1.35			Female	Uganda
C272	9.434680638	NAP1L1	P55209	Unconfirmed TB	Positive	1.35			Female	Uganda
C272	10.28386566	CDH13	P55290	Unconfirmed TB	Positive	1.35			Female	Uganda
C272	8.990951938	NPEPPS	P55786	Unconfirmed TB	Positive	1.35			Female	Uganda
C272	9.664695986	MARS1	P56192	Unconfirmed TB	Positive	1.35			Female	Uganda
C272	10.03101737	ANTXR2	P58335	Unconfirmed TB	Positive	1.35			Female	Uganda
C272	9.947133659	MTPN	P58546	Unconfirmed TB	Positive	1.35			Female	Uganda
C272	10.72635132	MYL6	P60660	Unconfirmed TB	Positive	1.35			Female	Uganda
C272	11.86919566	ACTB	P60709	Unconfirmed TB	Positive	1.35			Female	Uganda
C272	9.168740111	EIF4A1	P60842	Unconfirmed TB	Positive	1.35			Female	Uganda
C272	11.61224618	PSMA6	P60900	Unconfirmed TB	Positive	1.35			Female	Uganda
C272	9.544404692	CDC42	P60953	Unconfirmed TB	Positive	1.35			Female	Uganda
C272	8.912696338	DSTN	P60981	Unconfirmed TB	Positive	1.35			Female	Uganda
C272	8.608543701	KRTDAP	P60985	Unconfirmed TB	Positive	1.35			Female	Uganda
C272	8.618367148	RAB8A	P61006	Unconfirmed TB	Positive	1.35			Female	Uganda
C272	10.0385732	RAB5B	P61020	Unconfirmed TB	Positive	1.35			Female	Uganda
C272	11.27212692	RAB10	P61026	Unconfirmed TB	Positive	1.35			Female	Uganda
C272	9.746686837	UBE2N	P61088	Unconfirmed TB	Positive	1.35			Female	Uganda
C272	9.021140865	RAB14	P61106	Unconfirmed TB	Positive	1.35			Female	Uganda
C272	9.538198424	ACTR3	P61158	Unconfirmed TB	Positive	1.35			Female	Uganda
C272	10.2830774	ACTR2	P61160	Unconfirmed TB	Positive	1.35			Female	Uganda
C272	9.78387654	ACTR1A	P61163	Unconfirmed TB	Positive	1.35			Female	Uganda
C272	10.65839124	ARF3	P61204	Unconfirmed TB	Positive	1.35			Female	Uganda
C272	10.65280701	RAP1B	P61224	Unconfirmed TB	Positive	1.35			Female	Uganda
C272	9.704683294	RAP2B	P61225	Unconfirmed TB	Positive	1.35			Female	Uganda
C272	9.781189442	HSPE1	P61604	Unconfirmed TB	Positive	1.35			Female	Uganda
C272	16.00759823	LYZ	P61626-19-148	Unconfirmed TB	Positive	1.35			Female	Uganda
C272	8.287039577	B2M	P61769	Unconfirmed TB	Positive	1.35			Female	Uganda
C272	10.6680095	B2M	P61769-21-119	Unconfirmed TB	Positive	1.35			Female	Uganda
C272	9.439215663	HNRNPK	P61978	Unconfirmed TB	Positive	1.35			Female	Uganda
C272	9.789317416	YWHAG	P61981	Unconfirmed TB	Positive	1.35			Female	Uganda
C272	9.360966818	YWHAE	P62258	Unconfirmed TB	Positive	1.35			Female	Uganda
C272	9.551496561	RPS13	P62277	Unconfirmed TB	Positive	1.35			Female	Uganda
C272	8.824636994	TMSB4X	P62328	Unconfirmed TB	Positive	1.35			Female	Uganda
C272	9.009519414	PSMC6	P62333	Unconfirmed TB	Positive	1.35			Female	Uganda
C272	13.19552392	RPS6	P62753	Unconfirmed TB	Positive	1.35			Female	Uganda
C272	10.31084836	H4C1	P62805	Unconfirmed TB	Positive	1.35			Female	Uganda
C272	9.419407751	RAB1A	P62820	Unconfirmed TB	Positive	1.35			Female	Uganda
C272	9.148711183	RAN	P62826	Unconfirmed TB	Positive	1.35			Female	Uganda
C272	8.150594326	GNB1	P62873	Unconfirmed TB	Positive	1.35			Female	Uganda
C272	12.04792321	RPL10A	P62906	Unconfirmed TB	Positive	1.35			Female	Uganda
C272	8.997969734	PPIA	P62937	Unconfirmed TB	Positive	1.35			Female	Uganda
C272	9.641930274	PPIA	P62937-1-165	Unconfirmed TB	Positive	1.35			Female	Uganda
C272	12.46530517	RPS27A	P62979	Unconfirmed TB	Positive	1.35			Female	Uganda
C272	8.990519673	AP2B1	P63010	Unconfirmed TB	Positive	1.35			Female	Uganda
C272	10.10620666	YWHAZ	P63104	Unconfirmed TB	Positive	1.35			Female	Uganda
C272	8.750517793	EIF5A	P63241	Unconfirmed TB	Positive	1.35			Female	Uganda
C272	13.27606527	ACTG1	P63261	Unconfirmed TB	Positive	1.35			Female	Uganda
C272	9.214214105	TPM4	P67936	Unconfirmed TB	Positive	1.35			Female	Uganda
C272	9.352551727	ACTC1	P68032	Unconfirmed TB	Positive	1.35			Female	Uganda
C272	10.0051685	EEF1A1	P68104	Unconfirmed TB	Positive	1.35			Female	Uganda
C272	11.01868774	TUBA1B	P68363	Unconfirmed TB	Positive	1.35			Female	Uganda
C272	10.0983414	TUBA4A	P68366	Unconfirmed TB	Positive	1.35			Female	Uganda
C272	9.326703375	TUBB4B	P68371	Unconfirmed TB	Positive	1.35			Female	Uganda
C272	10.45478909	HBB	P68871	Unconfirmed TB	Positive	1.35			Female	Uganda
C272	8.77190952	HBG2	P69892	Unconfirmed TB	Positive	1.35			Female	Uganda
C272	9.956688053	HBA1	P69905	Unconfirmed TB	Positive	1.35			Female	Uganda
C272	8.984891102	CCT2	P78371	Unconfirmed TB	Positive	1.35			Female	Uganda
C272	10.41221973	GSTO1	P78417	Unconfirmed TB	Positive	1.35			Female	Uganda
C272	10.54566297	GPLD1	P80108	Unconfirmed TB	Positive	1.35			Female	Uganda
C272	9.506477883	S100A12	P80511	Unconfirmed TB	Positive	1.35			Female	Uganda
C272	10.61740733	IGLV3-21	P80748	Unconfirmed TB	Positive	1.35			Female	Uganda
C272	9.51099025	HSPG2	P98160	Unconfirmed TB	Positive	1.35			Female	Uganda
C272	13.08861467	CYCS	P99999	Unconfirmed TB	Positive	1.35			Female	Uganda
C272	15.43438936	Rv3404c	P9WKZ3	Unconfirmed TB	Positive	1.35			Female	Uganda
C272	9.713236186	atpA	P9WPU7	Unconfirmed TB	Positive	1.35			Female	Uganda
C272	8.853002267	MPP1	Q00013	Unconfirmed TB	Positive	1.35			Female	Uganda
C272	8.935829514	CLTC	Q00610	Unconfirmed TB	Positive	1.35			Female	Uganda
C272	9.229906427	CAP1	Q01518	Unconfirmed TB	Positive	1.35			Female	Uganda
C272	10.37991033	PFKP	Q01813	Unconfirmed TB	Positive	1.35			Female	Uganda
C272	9.148349112	GUCY1B1	Q02153	Unconfirmed TB	Positive	1.35			Female	Uganda
C272	9.660960869	PLGLB1	Q02325	Unconfirmed TB	Positive	1.35			Female	Uganda
C272	11.30814876	NUCB1	Q02818	Unconfirmed TB	Positive	1.35			Female	Uganda
C272	12.69745513	CFHR3	Q02985	Unconfirmed TB	Positive	1.35			Female	Uganda
C272	12.46331986	CFHR1	Q03591	Unconfirmed TB	Positive	1.35			Female	Uganda
C272	10.62887156	HGFAC	Q04756	Unconfirmed TB	Positive	1.35			Female	Uganda
C272	8.770397815	GLO1	Q04760	Unconfirmed TB	Positive	1.35			Female	Uganda
C272	9.480820243	YWHAH	Q04917	Unconfirmed TB	Positive	1.35			Female	Uganda
C272	10.12636551	PRKCD	Q05655	Unconfirmed TB	Positive	1.35			Female	Uganda
C272	9.808796372	CALD1	Q05682	Unconfirmed TB	Positive	1.35			Female	Uganda
C272	12.68571053	ITIH3	Q06033	Unconfirmed TB	Positive	1.35			Female	Uganda
C272	12.97916241	ITIH3	Q06033-35-651	Unconfirmed TB	Positive	1.35			Female	Uganda
C272	9.300176399	PSME1	Q06323	Unconfirmed TB	Positive	1.35			Female	Uganda
C272	9.607728936	FMOD	Q06828	Unconfirmed TB	Positive	1.35			Female	Uganda
C272	10.00437464	PRDX1	Q06830	Unconfirmed TB	Positive	1.35			Female	Uganda
C272	9.224328795	KLC1	Q07866	Unconfirmed TB	Positive	1.35			Female	Uganda
C272	9.495928122	LRP1	Q07954	Unconfirmed TB	Positive	1.35			Female	Uganda
C272	10.96347534	LGALS3BP	Q08380	Unconfirmed TB	Positive	1.35			Female	Uganda
C272	12.33902115	FGL1	Q08830	Unconfirmed TB	Positive	1.35			Female	Uganda
C272	9.147145601	nrp	Q10896	Unconfirmed TB	Positive	1.35			Female	Uganda
C272	10.49779206	EFEMP1	Q12805	Unconfirmed TB	Positive	1.35			Female	Uganda
C272	12.32127001	EFEMP1	Q12805-18-493	Unconfirmed TB	Positive	1.35			Female	Uganda
C272	10.8479974	CNTN1	Q12860	Unconfirmed TB	Positive	1.35			Female	Uganda
C272	8.743553202	SPP2	Q13103	Unconfirmed TB	Positive	1.35			Female	Uganda
C272	10.12280906	MMRN1	Q13201	Unconfirmed TB	Positive	1.35			Female	Uganda
C272	8.9571946	SELENBP1	Q13228	Unconfirmed TB	Positive	1.35			Female	Uganda
C272	9.055230155	SEMA3F	Q13275	Unconfirmed TB	Positive	1.35			Female	Uganda
C272	11.25318595	ILK	Q13418	Unconfirmed TB	Positive	1.35			Female	Uganda
C272	9.213328808	DCTN2	Q13561	Unconfirmed TB	Positive	1.35			Female	Uganda
C272	8.498722956	IQGAP2	Q13576	Unconfirmed TB	Positive	1.35			Female	Uganda
C272	9.199596952	STIM1	Q13586	Unconfirmed TB	Positive	1.35			Female	Uganda
C272	8.210522486	FHL1	Q13642	Unconfirmed TB	Positive	1.35			Female	Uganda
C272	11.79631179	APOF	Q13790	Unconfirmed TB	Positive	1.35			Female	Uganda
C272	9.750007669	ENPP2	Q13822	Unconfirmed TB	Positive	1.35			Female	Uganda
C272	8.759933915	DSG2	Q14126	Unconfirmed TB	Positive	1.35			Female	Uganda
C272	10.46148791	SEPTIN6	Q14141	Unconfirmed TB	Positive	1.35			Female	Uganda
C272	9.744609349	DCTN1	Q14203	Unconfirmed TB	Positive	1.35			Female	Uganda
C272	9.719936966	DYNC1H1	Q14204	Unconfirmed TB	Positive	1.35			Female	Uganda
C272	10.14765288	CTTN	Q14247	Unconfirmed TB	Positive	1.35			Female	Uganda
C272	8.692546281	FLOT2	Q14254	Unconfirmed TB	Positive	1.35			Female	Uganda
C272	8.50505107	FGL2	Q14314	Unconfirmed TB	Positive	1.35			Female	Uganda
C272	8.945992051	SPARCL1	Q14515	Unconfirmed TB	Positive	1.35			Female	Uganda
C272	10.04470665	HABP2	Q14520	Unconfirmed TB	Positive	1.35			Female	Uganda
C272	12.20002157	ITIH4	Q14624	Unconfirmed TB	Positive	1.35			Female	Uganda
C272	11.96676126	ITIH4	Q14624-29-661	Unconfirmed TB	Positive	1.35			Female	Uganda
C272	10.46348099	ITIH4	Q14624-689-930	Unconfirmed TB	Positive	1.35			Female	Uganda
C272	9.047545698	GANAB	Q14697	Unconfirmed TB	Positive	1.35			Female	Uganda
C272	10.20690515	LTBP1	Q14766	Unconfirmed TB	Positive	1.35			Female	Uganda
C272	9.367471412	KPNB1	Q14974	Unconfirmed TB	Positive	1.35			Female	Uganda
C272	9.11463535	SEPTIN2	Q15019	Unconfirmed TB	Positive	1.35			Female	Uganda
C272	9.470140409	POSTN	Q15063	Unconfirmed TB	Positive	1.35			Female	Uganda
C272	9.914018707	PDIA6	Q15084	Unconfirmed TB	Positive	1.35			Female	Uganda
C272	10.01893863	PCOLCE	Q15113	Unconfirmed TB	Positive	1.35			Female	Uganda
C272	9.958035874	PON3	Q15166	Unconfirmed TB	Positive	1.35			Female	Uganda
C272	11.47656594	PCBP1	Q15365	Unconfirmed TB	Positive	1.35			Female	Uganda
C272	8.801419173	PCBP2	Q15366	Unconfirmed TB	Positive	1.35			Female	Uganda
C272	10.19591067	RSU1	Q15404	Unconfirmed TB	Positive	1.35			Female	Uganda
C272	11.13517675	FCN2	Q15485	Unconfirmed TB	Positive	1.35			Female	Uganda
C272	11.00781595	TGFBI	Q15582	Unconfirmed TB	Positive	1.35			Female	Uganda
C272	9.017933458	MAPRE1	Q15691	Unconfirmed TB	Positive	1.35			Female	Uganda
C272	8.729008366	CD226	Q15762	Unconfirmed TB	Positive	1.35			Female	Uganda
C272	10.92112967	STXBP2	Q15833	Unconfirmed TB	Positive	1.35			Female	Uganda
C272	9.043205094	ZYX	Q15942	Unconfirmed TB	Positive	1.35			Female	Uganda
C272	9.220823977	SEPTIN7	Q16181	Unconfirmed TB	Positive	1.35			Female	Uganda
C272	11.72411759	ECM1	Q16610	Unconfirmed TB	Positive	1.35			Female	Uganda
C272	9.25368287	DBN1	Q16643	Unconfirmed TB	Positive	1.35			Female	Uganda
C272	10.67395314	MAN2A1	Q16706	Unconfirmed TB	Positive	1.35			Female	Uganda
C272	8.607294083	AOC3	Q16853	Unconfirmed TB	Positive	1.35			Female	Uganda
C272	9.821636994	IMMT	Q16891	Unconfirmed TB	Positive	1.35			Female	Uganda
C272	8.975689839	INF2	Q27J81	Unconfirmed TB	Positive	1.35			Female	Uganda
C272	8.960658422	DDI2	Q5TDH0	Unconfirmed TB	Positive	1.35			Female	Uganda
C272	14.50550527	ZFYVE26	Q68DK2	Unconfirmed TB	Positive	1.35			Female	Uganda
C272	9.933101134	VASN	Q6EMK4	Unconfirmed TB	Positive	1.35			Female	Uganda
C272	12.65003161	VASN	Q6EMK4-24-673	Unconfirmed TB	Positive	1.35			Female	Uganda
C272	8.877217428	LAIR1	Q6GTX8	Unconfirmed TB	Positive	1.35			Female	Uganda
C272	9.771528536	LAMTOR1	Q6IAA8	Unconfirmed TB	Positive	1.35			Female	Uganda
C272	9.310335932	TWF2	Q6IBS0	Unconfirmed TB	Positive	1.35			Female	Uganda
C272	18.62005361	FAHD1	Q6P587	Unconfirmed TB	Positive	1.35			Female	Uganda
C272	10.04328621	PLXDC2	Q6UX71	Unconfirmed TB	Positive	1.35			Female	Uganda
C272	9.137413606	PI16	Q6UXB8	Unconfirmed TB	Positive	1.35			Female	Uganda
C272	9.441209854	CD109	Q6YHK3	Unconfirmed TB	Positive	1.35			Female	Uganda
C272	8.431932129	UNC13D	Q70J99	Unconfirmed TB	Positive	1.35			Female	Uganda
C272	8.831312104	TUBA1A	Q71U36	Unconfirmed TB	Positive	1.35			Female	Uganda
C272	11.63526289	ADAMTS13	Q76LX8	Unconfirmed TB	Positive	1.35			Female	Uganda
C272	9.030548293	DOK3	Q7L591	Unconfirmed TB	Positive	1.35			Female	Uganda
C272	9.162162363	ABI3BP	Q7Z7G0	Unconfirmed TB	Positive	1.35			Female	Uganda
C272	9.849223226	MEGF8	Q7Z7M0	Unconfirmed TB	Positive	1.35			Female	Uganda
C272	9.202435371	SERPINA11	Q86U17	Unconfirmed TB	Positive	1.35			Female	Uganda
C272	9.802834053	OAF	Q86UD1	Unconfirmed TB	Positive	1.35			Female	Uganda
C272	9.910296764	FERMT3	Q86UX7	Unconfirmed TB	Positive	1.35			Female	Uganda
C272	10.48107607	CD163	Q86VB7	Unconfirmed TB	Positive	1.35			Female	Uganda
C272	9.197334433	CAND1	Q86VP6	Unconfirmed TB	Positive	1.35			Female	Uganda
C272	9.515293146	TREML1	Q86YW5	Unconfirmed TB	Positive	1.35			Female	Uganda
C272	11.143369	LILRA3	Q8N6C8	Unconfirmed TB	Positive	1.35			Female	Uganda
C272	8.783247344	GOLM1	Q8NBJ4	Unconfirmed TB	Positive	1.35			Female	Uganda
C272	8.768072537	PCYOX1L	Q8NBM8	Unconfirmed TB	Positive	1.35			Female	Uganda
C272	10.30353004	PCSK9	Q8NBP7	Unconfirmed TB	Positive	1.35			Female	Uganda
C272	9.758728116	TXNDC5	Q8NBS9	Unconfirmed TB	Positive	1.35			Female	Uganda
C272	8.45393538	ANGPTL6	Q8NI99	Unconfirmed TB	Positive	1.35			Female	Uganda
C272	9.051393958	PDCD6IP	Q8WUM4	Unconfirmed TB	Positive	1.35			Female	Uganda
C272	8.835349388	BRK1	Q8WUW1	Unconfirmed TB	Positive	1.35			Female	Uganda
C272	11.35916256	OIT3	Q8WWZ8	Unconfirmed TB	Positive	1.35			Female	Uganda
C272	8.821192064	MUC16	Q8WXI7	Unconfirmed TB	Positive	1.35			Female	Uganda
C272	9.185368627	TTN	Q8WZ42	Unconfirmed TB	Positive	1.35			Female	Uganda
C272	11.73372957	CFHR4	Q92496	Unconfirmed TB	Positive	1.35			Female	Uganda
C272	11.01686054	PRG4	Q92954	Unconfirmed TB	Positive	1.35			Female	Uganda
C272	10.8098086	ATP2A3	Q93084	Unconfirmed TB	Positive	1.35			Female	Uganda
C272	7.868153263	PDLIM5	Q96HC4	Unconfirmed TB	Positive	1.35			Female	Uganda
C272	11.31418725	CPB2	Q96IY4	Unconfirmed TB	Positive	1.35			Female	Uganda
C272	15.1163974	CPB2	Q96IY4-23-114	Unconfirmed TB	Positive	1.35			Female	Uganda
C272	10.25424897	CNDP1	Q96KN2	Unconfirmed TB	Positive	1.35			Female	Uganda
C272	9.221078115	PRAP1	Q96NZ9	Unconfirmed TB	Positive	1.35			Female	Uganda
C272	10.55192208	PRAP1	Q96NZ9-21-151	Unconfirmed TB	Positive	1.35			Female	Uganda
C272	11.52035759	PGLYRP2	Q96PD5	Unconfirmed TB	Positive	1.35			Female	Uganda
C272	16.77565124	PUS7	Q96PZ0	Unconfirmed TB	Positive	1.35			Female	Uganda
C272	9.311880277	VPS35	Q96QK1	Unconfirmed TB	Positive	1.35			Female	Uganda
C272	9.845317086	SCGB3A1	Q96QR1	Unconfirmed TB	Positive	1.35			Female	Uganda
C272	9.097499094	CNN2	Q99439	Unconfirmed TB	Positive	1.35			Female	Uganda
C272	8.96563769	PARK7	Q99497	Unconfirmed TB	Positive	1.35			Female	Uganda
C272	9.778030963	PHB2	Q99623	Unconfirmed TB	Positive	1.35			Female	Uganda
C272	10.12828705	OLFM1	Q99784	Unconfirmed TB	Positive	1.35			Female	Uganda
C272	9.08671072	CCT7	Q99832	Unconfirmed TB	Positive	1.35			Female	Uganda
C272	10.08526244	RARRES2	Q99969	Unconfirmed TB	Positive	1.35			Female	Uganda
C272	8.606068994	CORO1B	Q9BR76	Unconfirmed TB	Positive	1.35			Female	Uganda
C272	9.667439157	ESYT1	Q9BSJ8	Unconfirmed TB	Positive	1.35			Female	Uganda
C272	9.605719523	FUCA2	Q9BTY2	Unconfirmed TB	Positive	1.35			Female	Uganda
C272	8.479162492	PDCD10	Q9BUL8	Unconfirmed TB	Positive	1.35			Female	Uganda
C272	10.14800567	COLEC11	Q9BWP8	Unconfirmed TB	Positive	1.35			Female	Uganda
C272	11.67877319	CFHR5	Q9BXR6	Unconfirmed TB	Positive	1.35			Female	Uganda
C272	14.72789604	CRNKL1	Q9BZJ0	Unconfirmed TB	Positive	1.35			Female	Uganda
C272	9.469146397	RTN4R	Q9BZR6	Unconfirmed TB	Positive	1.35			Female	Uganda
C272	9.183830673	TOLLIP	Q9H0E2	Unconfirmed TB	Positive	1.35			Female	Uganda
C272	9.912561499	RAB1B	Q9H0U4	Unconfirmed TB	Positive	1.35			Female	Uganda
C272	10.23873848	SH3BGRL3	Q9H299	Unconfirmed TB	Positive	1.35			Female	Uganda
C272	8.63174822	RNPEP	Q9H4A4	Unconfirmed TB	Positive	1.35			Female	Uganda
C272	11.01256946	RNPEP	Q9H4A4-2-650	Unconfirmed TB	Positive	1.35			Female	Uganda
C272	9.787817754	DPEP2	Q9H4A9	Unconfirmed TB	Positive	1.35			Female	Uganda
C272	9.996768763	TUBB1	Q9H4B7	Unconfirmed TB	Positive	1.35			Female	Uganda
C272	8.867086129	PLEKHA4	Q9H4M7	Unconfirmed TB	Positive	1.35			Female	Uganda
C272	9.482462362	EHD1	Q9H4M9	Unconfirmed TB	Positive	1.35			Female	Uganda
C272	9.044591466	RGCC	Q9H4X1	Unconfirmed TB	Positive	1.35			Female	Uganda
C272	9.660941092	PARVB	Q9HBI1	Unconfirmed TB	Positive	1.35			Female	Uganda
C272	10.78864518	APMAP	Q9HDC9	Unconfirmed TB	Positive	1.35			Female	Uganda
C272	8.581532039	VTA1	Q9NP79	Unconfirmed TB	Positive	1.35			Female	Uganda
C272	10.15933124	IL1RAP	Q9NPH3	Unconfirmed TB	Positive	1.35			Female	Uganda
C272	9.593213654	CRTAC1	Q9NQ79	Unconfirmed TB	Positive	1.35			Female	Uganda
C272	9.306663823	RTN4	Q9NQC3	Unconfirmed TB	Positive	1.35			Female	Uganda
C272	8.703498257	XPNPEP1	Q9NQW7	Unconfirmed TB	Positive	1.35			Female	Uganda
C272	9.530125208	PDLIM7	Q9NR12	Unconfirmed TB	Positive	1.35			Female	Uganda
C272	8.314048728	SAR1A	Q9NR31	Unconfirmed TB	Positive	1.35			Female	Uganda
C272	9.224695981	ATG3	Q9NT62	Unconfirmed TB	Positive	1.35			Female	Uganda
C272	10.31918677	OLA1	Q9NTK5	Unconfirmed TB	Positive	1.35			Female	Uganda
C272	9.761004282	CBLN4	Q9NTU7	Unconfirmed TB	Positive	1.35			Female	Uganda
C272	9.560600061	ARL8B	Q9NVJ2	Unconfirmed TB	Positive	1.35			Female	Uganda
C272	8.995590082	TUBA8	Q9NY65	Unconfirmed TB	Positive	1.35			Female	Uganda
C272	9.96152671	ERAP1	Q9NZ08	Unconfirmed TB	Positive	1.35			Female	Uganda
C272	9.079913274	ADA2	Q9NZK5	Unconfirmed TB	Positive	1.35			Female	Uganda
C272	12.08691345	C1RL	Q9NZP8	Unconfirmed TB	Positive	1.35			Female	Uganda
C272	11.31455013	C1RL	Q9NZP8-36-487	Unconfirmed TB	Positive	1.35			Female	Uganda
C272	9.019992643	ABRACL	Q9P1F3	Unconfirmed TB	Positive	1.35			Female	Uganda
C272	9.279230118	BIN2	Q9UBW5	Unconfirmed TB	Positive	1.35			Female	Uganda
C272	10.72656499	FBLN5	Q9UBX5	Unconfirmed TB	Positive	1.35			Female	Uganda
C272	12.27334103	FETUB	Q9UGM5	Unconfirmed TB	Positive	1.35			Female	Uganda
C272	9.926986751	PCYOX1	Q9UHG3	Unconfirmed TB	Positive	1.35			Female	Uganda
C272	8.849361382	DDX20	Q9UHI6	Unconfirmed TB	Positive	1.35			Female	Uganda
C272	8.789461199	DBNL	Q9UJU6	Unconfirmed TB	Positive	1.35			Female	Uganda
C272	12.06097228	SERPINA10	Q9UK55	Unconfirmed TB	Positive	1.35			Female	Uganda
C272	8.790071851	PSME2	Q9UL46	Unconfirmed TB	Positive	1.35			Female	Uganda
C272	12.39103053	TRPC5	Q9UL62	Unconfirmed TB	Positive	1.35			Female	Uganda
C272	8.304415245	HEG1	Q9ULI3	Unconfirmed TB	Positive	1.35			Female	Uganda
C272	9.11430699	CORO1C	Q9ULV4	Unconfirmed TB	Positive	1.35			Female	Uganda
C272	9.943535507	MINPP1	Q9UNW1	Unconfirmed TB	Positive	1.35			Female	Uganda
C272	8.932927186	RUVBL2	Q9Y230	Unconfirmed TB	Positive	1.35			Female	Uganda
C272	9.162018031	RUVBL1	Q9Y265	Unconfirmed TB	Positive	1.35			Female	Uganda
C272	10.03686692	TLN1	Q9Y490	Unconfirmed TB	Positive	1.35			Female	Uganda
C272	19.37506975	MYO5A	Q9Y4I1	Unconfirmed TB	Positive	1.35			Female	Uganda
C272	11.25459838	HYOU1	Q9Y4L1	Unconfirmed TB	Positive	1.35			Female	Uganda
C272	11.00582558	SUPT16H	Q9Y5B9	Unconfirmed TB	Positive	1.35			Female	Uganda
C272	11.93051567	ANGPTL3	Q9Y5C1	Unconfirmed TB	Positive	1.35			Female	Uganda
C272	9.241700571	COPG1	Q9Y678	Unconfirmed TB	Positive	1.35			Female	Uganda
C272	11.1342777	FCGBP	Q9Y6R7	Unconfirmed TB	Positive	1.35			Female	Uganda
C272	11.50376589	FCGBP	Q9Y6R7-24-5405	Unconfirmed TB	Positive	1.35			Female	Uganda
C272	11.74260306	COLEC10	Q9Y6Z7	Unconfirmed TB	Positive	1.35			Female	Uganda
C273	11.24960343	IGLV8-61	A0A075B6I0	Confirmed TB	Positive	1.04	0.39		Female	Uganda
C273	9.781576669	IGLV5-37	A0A075B6J1-20-123	Confirmed TB	Positive	1.04	0.39		Female	Uganda
C273	12.28139917	IGLV2-18	A0A075B6J9	Confirmed TB	Positive	1.04	0.39		Female	Uganda
C273	9.182816417	IGLV3-12	A0A075B6K2	Confirmed TB	Positive	1.04	0.39		Female	Uganda
C273	11.18596452	IGLV3-10	A0A075B6K4	Confirmed TB	Positive	1.04	0.39		Female	Uganda
C273	11.47713843	IGLV3-10	A0A075B6K4-20-115	Confirmed TB	Positive	1.04	0.39		Female	Uganda
C273	9.959286721	IGLV3-9	A0A075B6K5	Confirmed TB	Positive	1.04	0.39		Female	Uganda
C273	17.06245241	IGKV2-28	A0A075B6P5-20-120	Confirmed TB	Positive	1.04	0.39		Female	Uganda
C273	13.40634627	IGHV3-64	A0A075B6Q5	Confirmed TB	Positive	1.04	0.39		Female	Uganda
C273	12.62601503	IGKV2D-24	A0A075B6R9	Confirmed TB	Positive	1.04	0.39		Female	Uganda
C273	12.70788955	IGKV1D-17	A0A075B6S4-23-117	Confirmed TB	Positive	1.04	0.39		Female	Uganda
C273	10.44170788	IGKV1-27	A0A075B6S5	Confirmed TB	Positive	1.04	0.39		Female	Uganda
C273	16.7994076	IGKV1-37	A0A075B6S9-23-117	Confirmed TB	Positive	1.04	0.39		Female	Uganda
C273	8.637363892	IGKV3D-15	A0A087WSY6	Confirmed TB	Positive	1.04	0.39		Female	Uganda
C273	14.07752699	IGKV3D-15	A0A087WSY6-21-115	Confirmed TB	Positive	1.04	0.39		Female	Uganda
C273	11.06598252	IGKV2-40	A0A087WW87	Confirmed TB	Positive	1.04	0.39		Female	Uganda
C273	13.60885995	IGHV3-49	A0A0A0MS15	Confirmed TB	Positive	1.04	0.39		Female	Uganda
C273	13.08189443	IGHV3-49	A0A0A0MS15-20-119	Confirmed TB	Positive	1.04	0.39		Female	Uganda
C273	8.861833535	IGKV6D-21	A0A0A0MT36	Confirmed TB	Positive	1.04	0.39		Female	Uganda
C273	13.22033055	IGLV1-36	A0A0B4J1U3	Confirmed TB	Positive	1.04	0.39		Female	Uganda
C273	10.20577333	IGHV3-15	A0A0B4J1V0	Confirmed TB	Positive	1.04	0.39		Female	Uganda
C273	9.547403036	IGHV3-15	A0A0B4J1V0-20-119	Confirmed TB	Positive	1.04	0.39		Female	Uganda
C273	7.666869195	IGHV2-26	A0A0B4J1V2	Confirmed TB	Positive	1.04	0.39		Female	Uganda
C273	10.76944873	IGHV3-73	A0A0B4J1V6	Confirmed TB	Positive	1.04	0.39		Female	Uganda
C273	14.75510212	IGHV3-73	A0A0B4J1V6-20-119	Confirmed TB	Positive	1.04	0.39		Female	Uganda
C273	12.07397858	IGHV3-74	A0A0B4J1X5	Confirmed TB	Positive	1.04	0.39		Female	Uganda
C273	12.03812995	IGHV3-43	A0A0B4J1X8-20-118	Confirmed TB	Positive	1.04	0.39		Female	Uganda
C273	11.29750576	IGLV9-49	A0A0B4J1Y8	Confirmed TB	Positive	1.04	0.39		Female	Uganda
C273	10.16995994	IGLV9-49	A0A0B4J1Y8-20-123	Confirmed TB	Positive	1.04	0.39		Female	Uganda
C273	10.76643272	IGHV3-72	A0A0B4J1Y9	Confirmed TB	Positive	1.04	0.39		Female	Uganda
C273	14.26081405	IGKV1D-13	A0A0B4J2D9-23-117	Confirmed TB	Positive	1.04	0.39		Female	Uganda
C273	9.595738134	IGHV1-69D	A0A0B4J2H0	Confirmed TB	Positive	1.04	0.39		Female	Uganda
C273	9.367468536	IGKV6-21	A0A0C4DH24-20-114	Confirmed TB	Positive	1.04	0.39		Female	Uganda
C273	13.41312939	IGKV3D-20	A0A0C4DH25-21-116	Confirmed TB	Positive	1.04	0.39		Female	Uganda
C273	12.22437315	IGHV1-3	A0A0C4DH29	Confirmed TB	Positive	1.04	0.39		Female	Uganda
C273	13.21736054	IGHV1-18	A0A0C4DH31	Confirmed TB	Positive	1.04	0.39		Female	Uganda
C273	10.19441211	IGHV3-20	A0A0C4DH32-20-117	Confirmed TB	Positive	1.04	0.39		Female	Uganda
C273	12.76467608	IGHV1-24	A0A0C4DH33-20-117	Confirmed TB	Positive	1.04	0.39		Female	Uganda
C273	8.287890268	IGHV4-28	A0A0C4DH34	Confirmed TB	Positive	1.04	0.39		Female	Uganda
C273	13.93224741	IGHV3-35	A0A0C4DH35	Confirmed TB	Positive	1.04	0.39		Female	Uganda
C273	11.84574483	IGHV3-38	A0A0C4DH36	Confirmed TB	Positive	1.04	0.39		Female	Uganda
C273	15.24344719	IGHV5-51	A0A0C4DH38	Confirmed TB	Positive	1.04	0.39		Female	Uganda
C273	12.81403276	IGHV5-51	A0A0C4DH38-20-117	Confirmed TB	Positive	1.04	0.39		Female	Uganda
C273	14.4075743	IGHV3-66	A0A0C4DH42-20-116	Confirmed TB	Positive	1.04	0.39		Female	Uganda
C273	8.430656382	IGHV2-70D	A0A0C4DH43	Confirmed TB	Positive	1.04	0.39		Female	Uganda
C273	12.76301278	IGKV3D-7	A0A0C4DH55-24-119	Confirmed TB	Positive	1.04	0.39		Female	Uganda
C273	14.20214246	IGKV1-9	A0A0C4DH69-23-117	Confirmed TB	Positive	1.04	0.39		Female	Uganda
C273	11.51446637	IGKV1-6	A0A0C4DH72-23-117	Confirmed TB	Positive	1.04	0.39		Female	Uganda
C273	15.19946276	IGKV1-12	A0A0C4DH73-23-117	Confirmed TB	Positive	1.04	0.39		Female	Uganda
C273	10.03145961	IGHV7-4-1	A0A0J9YVY3-20-117	Confirmed TB	Positive	1.04	0.39		Female	Uganda
C273	13.63106097	IGHV3-64D	A0A0J9YX35	Confirmed TB	Positive	1.04	0.39		Female	Uganda
C273	9.62602122	IGLL5	B9A064	Confirmed TB	Positive	1.04	0.39		Female	Uganda
C273	9.890986149	PDLIM1	O00151	Confirmed TB	Positive	1.04	0.39		Female	Uganda
C273	11.1851296	MASP2	O00187	Confirmed TB	Positive	1.04	0.39		Female	Uganda
C273	13.10324842	MASP2	O00187-16-686	Confirmed TB	Positive	1.04	0.39		Female	Uganda
C273	8.861162332	RAB27B	O00194	Confirmed TB	Positive	1.04	0.39		Female	Uganda
C273	8.894969529	PSMD11	O00231	Confirmed TB	Positive	1.04	0.39		Female	Uganda
C273	9.297817022	PSMD12	O00232	Confirmed TB	Positive	1.04	0.39		Female	Uganda
C273	9.368011383	CLIC1	O00299	Confirmed TB	Positive	1.04	0.39		Female	Uganda
C273	10.49283465	QSOX1	O00391	Confirmed TB	Positive	1.04	0.39		Female	Uganda
C273	9.018598467	IPO5	O00410	Confirmed TB	Positive	1.04	0.39		Female	Uganda
C273	8.984927682	DNM1L	O00429	Confirmed TB	Positive	1.04	0.39		Female	Uganda
C273	8.694081869	STK25	O00506	Confirmed TB	Positive	1.04	0.39		Female	Uganda
C273	10.50953738	CHL1	O00533	Confirmed TB	Positive	1.04	0.39		Female	Uganda
C273	12.2766292	CHL1	O00533-25-1208	Confirmed TB	Positive	1.04	0.39		Female	Uganda
C273	10.28603192	NRP1	O14786	Confirmed TB	Positive	1.04	0.39		Female	Uganda
C273	12.70772743	APOL1	O14791	Confirmed TB	Positive	1.04	0.39		Female	Uganda
C273	8.944646174	PSMA7	O14818	Confirmed TB	Positive	1.04	0.39		Female	Uganda
C273	8.205732961	MYL12B	O14950	Confirmed TB	Positive	1.04	0.39		Female	Uganda
C273	8.897417694	XPO1	O14980	Confirmed TB	Positive	1.04	0.39		Female	Uganda
C273	8.35038462	ARPC1B	O15143	Confirmed TB	Positive	1.04	0.39		Female	Uganda
C273	13.45639603	ARPC2	O15144	Confirmed TB	Positive	1.04	0.39		Female	Uganda
C273	8.803272055	ARPC3	O15145	Confirmed TB	Positive	1.04	0.39		Female	Uganda
C273	9.34300988	ARPC5	O15511	Confirmed TB	Positive	1.04	0.39		Female	Uganda
C273	12.61732222	EIF4G3	O43432	Confirmed TB	Positive	1.04	0.39		Female	Uganda
C273	9.12312831	ACTN4	O43707	Confirmed TB	Positive	1.04	0.39		Female	Uganda
C273	11.24080441	CD5L	O43866	Confirmed TB	Positive	1.04	0.39		Female	Uganda
C273	10.01263199	CD5L	O43866-20-347	Confirmed TB	Positive	1.04	0.39		Female	Uganda
C273	8.701460521	PLIN3	O60664	Confirmed TB	Positive	1.04	0.39		Female	Uganda
C273	11.32410245	H2BC12	O60814	Confirmed TB	Positive	1.04	0.39		Female	Uganda
C273	9.05115156	FCGR3B	O75015	Confirmed TB	Positive	1.04	0.39		Female	Uganda
C273	9.287290174	FCGR3B	O75015-17-200	Confirmed TB	Positive	1.04	0.39		Female	Uganda
C273	9.381071994	WDR1	O75083	Confirmed TB	Positive	1.04	0.39		Female	Uganda
C273	11.45280225	ICOSLG	O75144	Confirmed TB	Positive	1.04	0.39		Female	Uganda
C273	9.441065749	CS	O75390	Confirmed TB	Positive	1.04	0.39		Female	Uganda
C273	8.801355223	SEC22B	O75396	Confirmed TB	Positive	1.04	0.39		Female	Uganda
C273	8.945446351	SKAP2	O75563	Confirmed TB	Positive	1.04	0.39		Female	Uganda
C273	11.1946348	FCN3	O75636	Confirmed TB	Positive	1.04	0.39		Female	Uganda
C273	8.267665043	ZMPSTE24	O75844	Confirmed TB	Positive	1.04	0.39		Female	Uganda
C273	10.33471442	IDH1	O75874	Confirmed TB	Positive	1.04	0.39		Female	Uganda
C273	10.85797949	ATRN	O75882	Confirmed TB	Positive	1.04	0.39		Female	Uganda
C273	7.977997274	ARL6IP5	O75915	Confirmed TB	Positive	1.04	0.39		Female	Uganda
C273	13.54414039	APOM	O95445	Confirmed TB	Positive	1.04	0.39		Female	Uganda
C273	11.28140155	PARN	O95453	Confirmed TB	Positive	1.04	0.39		Female	Uganda
C273	9.168135513	H6PD	O95479	Confirmed TB	Positive	1.04	0.39		Female	Uganda
C273	8.802262324	VNN1	O95497	Confirmed TB	Positive	1.04	0.39		Female	Uganda
C273	8.94555666	AP2A1	O95782	Confirmed TB	Positive	1.04	0.39		Female	Uganda
C273	9.039036036	CAVIN2	O95810	Confirmed TB	Positive	1.04	0.39		Female	Uganda
C273	9.310240791	LDHA	P00338	Confirmed TB	Positive	1.04	0.39		Female	Uganda
C273	9.315356157	ALDH1A1	P00352	Confirmed TB	Positive	1.04	0.39		Female	Uganda
C273	8.399477346	GLUD1	P00367	Confirmed TB	Positive	1.04	0.39		Female	Uganda
C273	9.764663553	CYB5R3	P00387	Confirmed TB	Positive	1.04	0.39		Female	Uganda
C273	13.03961538	CP	P00450	Confirmed TB	Positive	1.04	0.39		Female	Uganda
C273	9.417982236	CP	P00450-20-1065	Confirmed TB	Positive	1.04	0.39		Female	Uganda
C273	10.81521178	F13A1	P00488	Confirmed TB	Positive	1.04	0.39		Female	Uganda
C273	9.196199753	PNP	P00491	Confirmed TB	Positive	1.04	0.39		Female	Uganda
C273	9.591398782	HPRT1	P00492	Confirmed TB	Positive	1.04	0.39		Female	Uganda
C273	9.06179065	PGK1	P00558	Confirmed TB	Positive	1.04	0.39		Female	Uganda
C273	9.169742143	AK1	P00568	Confirmed TB	Positive	1.04	0.39		Female	Uganda
C273	11.92205018	F2	P00734	Confirmed TB	Positive	1.04	0.39		Female	Uganda
C273	9.280484477	F2	P00734-364-622	Confirmed TB	Positive	1.04	0.39		Female	Uganda
C273	9.099509667	F2	P00734-44-622	Confirmed TB	Positive	1.04	0.39		Female	Uganda
C273	11.53142964	C1R	P00736	Confirmed TB	Positive	1.04	0.39		Female	Uganda
C273	14.59059825	HP	P00738	Confirmed TB	Positive	1.04	0.39		Female	Uganda
C273	12.93369112	HP	P00738-162-406	Confirmed TB	Positive	1.04	0.39		Female	Uganda
C273	11.91731698	HP	P00738-19-406	Confirmed TB	Positive	1.04	0.39		Female	Uganda
C273	14.11324437	HPR	P00739	Confirmed TB	Positive	1.04	0.39		Female	Uganda
C273	11.06549574	F9	P00740	Confirmed TB	Positive	1.04	0.39		Female	Uganda
C273	11.58669443	F10	P00742	Confirmed TB	Positive	1.04	0.39		Female	Uganda
C273	10.82911017	CFD	P00746	Confirmed TB	Positive	1.04	0.39		Female	Uganda
C273	12.61820222	PLG	P00747	Confirmed TB	Positive	1.04	0.39		Female	Uganda
C273	11.00307316	PLG	P00747-20-810	Confirmed TB	Positive	1.04	0.39		Female	Uganda
C273	11.12513311	F12	P00748	Confirmed TB	Positive	1.04	0.39		Female	Uganda
C273	11.92702717	CFB	P00751	Confirmed TB	Positive	1.04	0.39		Female	Uganda
C273	9.065883445	CFB	P00751-26-764	Confirmed TB	Positive	1.04	0.39		Female	Uganda
C273	9.459055436	CA1	P00915	Confirmed TB	Positive	1.04	0.39		Female	Uganda
C273	8.615099252	CA2	P00918	Confirmed TB	Positive	1.04	0.39		Female	Uganda
C273	13.35707899	SERPINC1	P01008	Confirmed TB	Positive	1.04	0.39		Female	Uganda
C273	13.90338112	SERPINC1	P01008-33-464	Confirmed TB	Positive	1.04	0.39		Female	Uganda
C273	12.14913582	SERPINA1	P01009	Confirmed TB	Positive	1.04	0.39		Female	Uganda
C273	10.30484226	SERPINA1	P01009-25-418	Confirmed TB	Positive	1.04	0.39		Female	Uganda
C273	12.80545698	SERPINA1	P01009-375-418	Confirmed TB	Positive	1.04	0.39		Female	Uganda
C273	13.10578647	SERPINA3	P01011	Confirmed TB	Positive	1.04	0.39		Female	Uganda
C273	13.02954661	SERPINA3	P01011-26-423	Confirmed TB	Positive	1.04	0.39		Female	Uganda
C273	13.26076722	AGT	P01019	Confirmed TB	Positive	1.04	0.39		Female	Uganda
C273	13.68649714	A2M	P01023	Confirmed TB	Positive	1.04	0.39		Female	Uganda
C273	12.90581874	A2M	P01023-24-1474	Confirmed TB	Positive	1.04	0.39		Female	Uganda
C273	13.25179629	C3	P01024	Confirmed TB	Positive	1.04	0.39		Female	Uganda
C273	12.02244564	C3	P01024-23-1663	Confirmed TB	Positive	1.04	0.39		Female	Uganda
C273	12.90926107	C5	P01031	Confirmed TB	Positive	1.04	0.39		Female	Uganda
C273	9.468958132	TIMP1	P01033-24-207	Confirmed TB	Positive	1.04	0.39		Female	Uganda
C273	9.541867022	CST3	P01034	Confirmed TB	Positive	1.04	0.39		Female	Uganda
C273	12.29597042	KNG1	P01042	Confirmed TB	Positive	1.04	0.39		Female	Uganda
C273	9.967620335	TGFB1	P01137	Confirmed TB	Positive	1.04	0.39		Female	Uganda
C273	9.910431784	IGF2	P01344	Confirmed TB	Positive	1.04	0.39		Female	Uganda
C273	8.798694059	IGF2	P01344-25-91	Confirmed TB	Positive	1.04	0.39		Female	Uganda
C273	12.56357879	JCHAIN	P01591	Confirmed TB	Positive	1.04	0.39		Female	Uganda
C273	8.703760341	JCHAIN	P01591-23-159	Confirmed TB	Positive	1.04	0.39		Female	Uganda
C273	15.52208976	IGKV1D-33	P01593	Confirmed TB	Positive	1.04	0.39		Female	Uganda
C273	17.17916479	IGKV1D-33	P01593-23-117	Confirmed TB	Positive	1.04	0.39		Female	Uganda
C273	14.61948568	IGKV1-39	P01597	Confirmed TB	Positive	1.04	0.39		Female	Uganda
C273	10.31180532	IGKV1-17	P01599	Confirmed TB	Positive	1.04	0.39		Female	Uganda
C273	10.81866276	IGKV1-5	P01602	Confirmed TB	Positive	1.04	0.39		Female	Uganda
C273	12.14194208	IGKV1-5	P01602-23-117	Confirmed TB	Positive	1.04	0.39		Female	Uganda
C273	11.02020863	IGKV3-20	P01619	Confirmed TB	Positive	1.04	0.39		Female	Uganda
C273	15.51871122	IGKV3-20	P01619-21-116	Confirmed TB	Positive	1.04	0.39		Female	Uganda
C273	11.84870072	IGLV1-47	P01700	Confirmed TB	Positive	1.04	0.39		Female	Uganda
C273	13.77260143	IGLV1-47	P01700-20-117	Confirmed TB	Positive	1.04	0.39		Female	Uganda
C273	13.70921127	IGLV1-51	P01701	Confirmed TB	Positive	1.04	0.39		Female	Uganda
C273	16.49969855	IGLV1-51	P01701-20-117	Confirmed TB	Positive	1.04	0.39		Female	Uganda
C273	15.82223981	IGLV1-40	P01703-20-118	Confirmed TB	Positive	1.04	0.39		Female	Uganda
C273	9.207584429	IGLV2-14	P01704	Confirmed TB	Positive	1.04	0.39		Female	Uganda
C273	9.184583665	IGLV3-19	P01714	Confirmed TB	Positive	1.04	0.39		Female	Uganda
C273	15.66066146	IGLV3-19	P01714-21-112	Confirmed TB	Positive	1.04	0.39		Female	Uganda
C273	11.32346979	IGLV3-25	P01717	Confirmed TB	Positive	1.04	0.39		Female	Uganda
C273	14.1585863	IGLV3-27	P01718-21-113	Confirmed TB	Positive	1.04	0.39		Female	Uganda
C273	11.16949446	IGLV6-57	P01721-20-117	Confirmed TB	Positive	1.04	0.39		Female	Uganda
C273	13.03126864	IGHV1-69	P01742	Confirmed TB	Positive	1.04	0.39		Female	Uganda
C273	15.72043942	IGHV1-46	P01743	Confirmed TB	Positive	1.04	0.39		Female	Uganda
C273	14.55635788	IGHV3-11	P01762-20-117	Confirmed TB	Positive	1.04	0.39		Female	Uganda
C273	8.733521028	IGHV3-23	P01764	Confirmed TB	Positive	1.04	0.39		Female	Uganda
C273	16.50826072	IGHV3-23	P01764-20-117	Confirmed TB	Positive	1.04	0.39		Female	Uganda
C273	8.084662063	IGHV3-13	P01766	Confirmed TB	Positive	1.04	0.39		Female	Uganda
C273	11.38614048	IGHV3-53	P01767-20-116	Confirmed TB	Positive	1.04	0.39		Female	Uganda
C273	11.65082011	IGHV3-30	P01768-20-117	Confirmed TB	Positive	1.04	0.39		Female	Uganda
C273	16.91926591	IGHV3-33	P01772	Confirmed TB	Positive	1.04	0.39		Female	Uganda
C273	9.276725399	IGHV3-7	P01780	Confirmed TB	Positive	1.04	0.39		Female	Uganda
C273	8.342115018	IGHV3-7	P01780-20-117	Confirmed TB	Positive	1.04	0.39		Female	Uganda
C273	11.41804761	IGHV3-9	P01782	Confirmed TB	Positive	1.04	0.39		Female	Uganda
C273	8.693037317	IGHV2-5	P01817	Confirmed TB	Positive	1.04	0.39		Female	Uganda
C273	10.73423355	IGHV4-39	P01824	Confirmed TB	Positive	1.04	0.39		Female	Uganda
C273	8.827132371	IGHV4-39	P01824-27-125	Confirmed TB	Positive	1.04	0.39		Female	Uganda
C273	10.54947858	PIGR	P01833	Confirmed TB	Positive	1.04	0.39		Female	Uganda
C273	13.09557436	PIGR	P01833-19-764	Confirmed TB	Positive	1.04	0.39		Female	Uganda
C273	13.20107855	IGKC	P01834	Confirmed TB	Positive	1.04	0.39		Female	Uganda
C273	9.536197201	IGHE	P01854	Confirmed TB	Positive	1.04	0.39		Female	Uganda
C273	13.66534836	IGHG1	P01857	Confirmed TB	Positive	1.04	0.39		Female	Uganda
C273	10.99502326	IGHG1	P01857-1-330	Confirmed TB	Positive	1.04	0.39		Female	Uganda
C273	12.53305259	IGHG2	P01859	Confirmed TB	Positive	1.04	0.39		Female	Uganda
C273	12.96297472	IGHG3	P01860	Confirmed TB	Positive	1.04	0.39		Female	Uganda
C273	17.12850086	IGHG4	P01861	Confirmed TB	Positive	1.04	0.39		Female	Uganda
C273	13.54483073	IGHM	P01871	Confirmed TB	Positive	1.04	0.39		Female	Uganda
C273	10.37203464	IGHM	P01871-1-453	Confirmed TB	Positive	1.04	0.39		Female	Uganda
C273	15.21014668	IGHA1	P01876	Confirmed TB	Positive	1.04	0.39		Female	Uganda
C273	11.43381202	IGHA1	P01876-1-353	Confirmed TB	Positive	1.04	0.39		Female	Uganda
C273	13.72441856	IGHA2	P01877	Confirmed TB	Positive	1.04	0.39		Female	Uganda
C273	18.1362662	IGHA2	P01877-1-340	Confirmed TB	Positive	1.04	0.39		Female	Uganda
C273	13.11764543	IGHD	P01880	Confirmed TB	Positive	1.04	0.39		Female	Uganda
C273	8.816473903	IGHD	P01880-1-384	Confirmed TB	Positive	1.04	0.39		Female	Uganda
C273	9.004536752	HLA-B	P01889	Confirmed TB	Positive	1.04	0.39		Female	Uganda
C273	8.921391296	HBE1	P02100	Confirmed TB	Positive	1.04	0.39		Female	Uganda
C273	8.45930918	COL1A1	P02452	Confirmed TB	Positive	1.04	0.39		Female	Uganda
C273	11.38613605	COL1A1	P02452-1219-1464	Confirmed TB	Positive	1.04	0.39		Female	Uganda
C273	8.872858499	KRT14	P02533	Confirmed TB	Positive	1.04	0.39		Female	Uganda
C273	8.708657494	KRT6A	P02538	Confirmed TB	Positive	1.04	0.39		Female	Uganda
C273	9.322225566	SPTA1	P02549	Confirmed TB	Positive	1.04	0.39		Female	Uganda
C273	14.57848102	APOA1	P02647	Confirmed TB	Positive	1.04	0.39		Female	Uganda
C273	12.14838643	APOA1	P02647-25-266	Confirmed TB	Positive	1.04	0.39		Female	Uganda
C273	12.81901665	APOE	P02649	Confirmed TB	Positive	1.04	0.39		Female	Uganda
C273	12.46514155	APOA2	P02652	Confirmed TB	Positive	1.04	0.39		Female	Uganda
C273	13.0864414	APOC1	P02654	Confirmed TB	Positive	1.04	0.39		Female	Uganda
C273	15.56368135	APOC1	P02654-29-83	Confirmed TB	Positive	1.04	0.39		Female	Uganda
C273	12.77463892	APOC2	P02655	Confirmed TB	Positive	1.04	0.39		Female	Uganda
C273	9.41419529	APOC2	P02655-23-101	Confirmed TB	Positive	1.04	0.39		Female	Uganda
C273	11.88309947	APOC2	P02655-29-101	Confirmed TB	Positive	1.04	0.39		Female	Uganda
C273	12.61086791	APOC3	P02656	Confirmed TB	Positive	1.04	0.39		Female	Uganda
C273	14.30842698	APOC3	P02656-21-99	Confirmed TB	Positive	1.04	0.39		Female	Uganda
C273	12.15922346	FGA	P02671	Confirmed TB	Positive	1.04	0.39		Female	Uganda
C273	9.545124219	FGA	P02671-20-35	Confirmed TB	Positive	1.04	0.39		Female	Uganda
C273	13.0069272	FGB	P02675	Confirmed TB	Positive	1.04	0.39		Female	Uganda
C273	16.92545307	FGB	P02675-31-44	Confirmed TB	Positive	1.04	0.39		Female	Uganda
C273	13.42924843	FGG	P02679	Confirmed TB	Positive	1.04	0.39		Female	Uganda
C273	9.133918863	FGG	P02679-27-453	Confirmed TB	Positive	1.04	0.39		Female	Uganda
C273	9.2627276	SLC4A1	P02730	Confirmed TB	Positive	1.04	0.39		Female	Uganda
C273	14.54843803	CRP	P02741	Confirmed TB	Positive	1.04	0.39		Female	Uganda
C273	11.80607761	APCS	P02743	Confirmed TB	Positive	1.04	0.39		Female	Uganda
C273	11.03764572	C1QA	P02745	Confirmed TB	Positive	1.04	0.39		Female	Uganda
C273	12.60184098	C1QB	P02746	Confirmed TB	Positive	1.04	0.39		Female	Uganda
C273	12.9608989	C1QC	P02747	Confirmed TB	Positive	1.04	0.39		Female	Uganda
C273	11.91856724	C9	P02748	Confirmed TB	Positive	1.04	0.39		Female	Uganda
C273	12.26481132	APOH	P02749	Confirmed TB	Positive	1.04	0.39		Female	Uganda
C273	13.17925755	LRG1	P02750	Confirmed TB	Positive	1.04	0.39		Female	Uganda
C273	9.485827968	LRG1	P02750-36-347	Confirmed TB	Positive	1.04	0.39		Female	Uganda
C273	11.12720094	FN1	P02751	Confirmed TB	Positive	1.04	0.39		Female	Uganda
C273	11.05229971	RBP4	P02753	Confirmed TB	Positive	1.04	0.39		Female	Uganda
C273	12.56664783	AMBP	P02760	Confirmed TB	Positive	1.04	0.39		Female	Uganda
C273	9.635717632	AMBP	P02760-206-352	Confirmed TB	Positive	1.04	0.39		Female	Uganda
C273	13.49170802	ORM1	P02763	Confirmed TB	Positive	1.04	0.39		Female	Uganda
C273	11.30923949	AHSG	P02765	Confirmed TB	Positive	1.04	0.39		Female	Uganda
C273	12.01149848	TTR	P02766	Confirmed TB	Positive	1.04	0.39		Female	Uganda
C273	13.6041607	ALB	P02768	Confirmed TB	Positive	1.04	0.39		Female	Uganda
C273	11.05801983	ALB	P02768-25-609	Confirmed TB	Positive	1.04	0.39		Female	Uganda
C273	12.80658476	GC	P02774	Confirmed TB	Positive	1.04	0.39		Female	Uganda
C273	9.812164263	PPBP	P02775	Confirmed TB	Positive	1.04	0.39		Female	Uganda
C273	9.135569499	PPBP	P02775-35-128	Confirmed TB	Positive	1.04	0.39		Female	Uganda
C273	10.89287235	PF4	P02776	Confirmed TB	Positive	1.04	0.39		Female	Uganda
C273	10.9501533	TFRC	P02786	Confirmed TB	Positive	1.04	0.39		Female	Uganda
C273	13.94662669	TF	P02787	Confirmed TB	Positive	1.04	0.39		Female	Uganda
C273	11.19284386	TF	P02787-20-698	Confirmed TB	Positive	1.04	0.39		Female	Uganda
C273	9.070781395	LTF	P02788	Confirmed TB	Positive	1.04	0.39		Female	Uganda
C273	10.10938722	LTF	P02788-20-710	Confirmed TB	Positive	1.04	0.39		Female	Uganda
C273	13.30666993	HPX	P02790	Confirmed TB	Positive	1.04	0.39		Female	Uganda
C273	9.037790047	HPX	P02790-24-462	Confirmed TB	Positive	1.04	0.39		Female	Uganda
C273	9.262740461	ANG	P03950	Confirmed TB	Positive	1.04	0.39		Female	Uganda
C273	10.70959238	F11	P03951	Confirmed TB	Positive	1.04	0.39		Female	Uganda
C273	12.41500598	KLKB1	P03952	Confirmed TB	Positive	1.04	0.39		Female	Uganda
C273	15.77832834	KLKB1	P03952-20-390	Confirmed TB	Positive	1.04	0.39		Female	Uganda
C273	12.83657145	C4BPA	P04003	Confirmed TB	Positive	1.04	0.39		Female	Uganda
C273	14.54692782	VTN	P04004	Confirmed TB	Positive	1.04	0.39		Female	Uganda
C273	9.239804133	CAT	P04040	Confirmed TB	Positive	1.04	0.39		Female	Uganda
C273	10.70436125	FUCA1	P04066	Confirmed TB	Positive	1.04	0.39		Female	Uganda
C273	10.71325633	PROC	P04070	Confirmed TB	Positive	1.04	0.39		Female	Uganda
C273	9.910123097	ALDOA	P04075	Confirmed TB	Positive	1.04	0.39		Female	Uganda
C273	8.941198747	ANXA1	P04083	Confirmed TB	Positive	1.04	0.39		Female	Uganda
C273	12.1042461	APOB	P04114	Confirmed TB	Positive	1.04	0.39		Female	Uganda
C273	9.122175836	APOB	P04114-28-4563	Confirmed TB	Positive	1.04	0.39		Female	Uganda
C273	11.60258612	LCAT	P04180	Confirmed TB	Positive	1.04	0.39		Female	Uganda
C273	12.97936013	HRG	P04196	Confirmed TB	Positive	1.04	0.39		Female	Uganda
C273	8.629241725	HRG	P04196-19-525	Confirmed TB	Positive	1.04	0.39		Female	Uganda
C273	13.87201802	A1BG	P04217	Confirmed TB	Positive	1.04	0.39		Female	Uganda
C273	10.00965306	A1BG	P04217-22-495	Confirmed TB	Positive	1.04	0.39		Female	Uganda
C273	9.973484253	KRT1	P04264	Confirmed TB	Positive	1.04	0.39		Female	Uganda
C273	9.823741964	VWF	P04275	Confirmed TB	Positive	1.04	0.39		Female	Uganda
C273	11.79732113	SHBG	P04278	Confirmed TB	Positive	1.04	0.39		Female	Uganda
C273	10.00107657	GAPDH	P04406	Confirmed TB	Positive	1.04	0.39		Female	Uganda
C273	13.5022917	IGKV1-16	P04430	Confirmed TB	Positive	1.04	0.39		Female	Uganda
C273	13.59481908	IGKV3-11	P04433	Confirmed TB	Positive	1.04	0.39		Female	Uganda
C273	17.2014313	IGKV3-11	P04433-21-115	Confirmed TB	Positive	1.04	0.39		Female	Uganda
C273	9.236666578	HLA-A	P04439	Confirmed TB	Positive	1.04	0.39		Female	Uganda
C273	8.144800984	CAPNS1	P04632	Confirmed TB	Positive	1.04	0.39		Female	Uganda
C273	9.737048021	HSPB1	P04792	Confirmed TB	Positive	1.04	0.39		Female	Uganda
C273	8.799389183	RPN1	P04843	Confirmed TB	Positive	1.04	0.39		Female	Uganda
C273	9.005385552	RPN2	P04844	Confirmed TB	Positive	1.04	0.39		Female	Uganda
C273	9.02976696	GNAI2	P04899	Confirmed TB	Positive	1.04	0.39		Female	Uganda
C273	12.78451414	ALDOB	P05062	Confirmed TB	Positive	1.04	0.39		Female	Uganda
C273	9.552486032	APP	P05067	Confirmed TB	Positive	1.04	0.39		Female	Uganda
C273	10.40723461	APOD	P05090	Confirmed TB	Positive	1.04	0.39		Female	Uganda
C273	11.27789646	APOD	P05090-21-189	Confirmed TB	Positive	1.04	0.39		Female	Uganda
C273	9.176132273	ITGB3	P05106	Confirmed TB	Positive	1.04	0.39		Female	Uganda
C273	10.4888836	S100A8	P05109	Confirmed TB	Positive	1.04	0.39		Female	Uganda
C273	10.06733221	SERPINA5	P05154	Confirmed TB	Positive	1.04	0.39		Female	Uganda
C273	12.88090821	SERPING1	P05155	Confirmed TB	Positive	1.04	0.39		Female	Uganda
C273	8.770223771	SERPING1	P05155-23-500	Confirmed TB	Positive	1.04	0.39		Female	Uganda
C273	12.44883391	CFI	P05156	Confirmed TB	Positive	1.04	0.39		Female	Uganda
C273	10.87723371	F13B	P05160	Confirmed TB	Positive	1.04	0.39		Female	Uganda
C273	10.24882059	MPO	P05164	Confirmed TB	Positive	1.04	0.39		Female	Uganda
C273	11.62550604	ICAM1	P05362	Confirmed TB	Positive	1.04	0.39		Female	Uganda
C273	9.787640298	RPLP0	P05388	Confirmed TB	Positive	1.04	0.39		Female	Uganda
C273	11.85645431	CLEC3B	P05452	Confirmed TB	Positive	1.04	0.39		Female	Uganda
C273	11.15655962	CLEC3B	P05452-22-202	Confirmed TB	Positive	1.04	0.39		Female	Uganda
C273	10.75726958	SERPINA7	P05543	Confirmed TB	Positive	1.04	0.39		Female	Uganda
C273	12.81227599	SERPIND1	P05546	Confirmed TB	Positive	1.04	0.39		Female	Uganda
C273	9.685650887	ITGB1	P05556	Confirmed TB	Positive	1.04	0.39		Female	Uganda
C273	11.86639879	BCHE	P06276	Confirmed TB	Positive	1.04	0.39		Female	Uganda
C273	11.54455231	IGKV4-1	P06312	Confirmed TB	Positive	1.04	0.39		Female	Uganda
C273	16.63034923	IGKV4-1	P06312-21-121	Confirmed TB	Positive	1.04	0.39		Female	Uganda
C273	8.801454145	IGHV4-34	P06331	Confirmed TB	Positive	1.04	0.39		Female	Uganda
C273	11.29750744	GSN	P06396	Confirmed TB	Positive	1.04	0.39		Female	Uganda
C273	17.71760645	GSN	P06396-28-782	Confirmed TB	Positive	1.04	0.39		Female	Uganda
C273	8.842581849	PTMA	P06454	Confirmed TB	Positive	1.04	0.39		Female	Uganda
C273	8.838389217	ATP5F1B	P06576	Confirmed TB	Positive	1.04	0.39		Female	Uganda
C273	13.07294313	C2	P06681	Confirmed TB	Positive	1.04	0.39		Female	Uganda
C273	9.715188393	S100A9	P06702	Confirmed TB	Positive	1.04	0.39		Female	Uganda
C273	12.43062589	APOA4	P06727	Confirmed TB	Positive	1.04	0.39		Female	Uganda
C273	8.370053326	APOA4	P06727-21-396	Confirmed TB	Positive	1.04	0.39		Female	Uganda
C273	9.5045167	ENO1	P06733	Confirmed TB	Positive	1.04	0.39		Female	Uganda
C273	9.412520163	PYGL	P06737	Confirmed TB	Positive	1.04	0.39		Female	Uganda
C273	13.25507496	NPM1	P06748	Confirmed TB	Positive	1.04	0.39		Female	Uganda
C273	8.824764037	TPM3	P06753	Confirmed TB	Positive	1.04	0.39		Female	Uganda
C273	9.515664599	LDHB	P07195	Confirmed TB	Positive	1.04	0.39		Female	Uganda
C273	11.50168022	PROS1	P07225	Confirmed TB	Positive	1.04	0.39		Female	Uganda
C273	9.085941072	P4HB	P07237	Confirmed TB	Positive	1.04	0.39		Female	Uganda
C273	10.00115973	CSF1R	P07333	Confirmed TB	Positive	1.04	0.39		Female	Uganda
C273	11.01615196	C8A	P07357	Confirmed TB	Positive	1.04	0.39		Female	Uganda
C273	12.85215449	C8B	P07358	Confirmed TB	Positive	1.04	0.39		Female	Uganda
C273	10.02718039	GP1BA	P07359	Confirmed TB	Positive	1.04	0.39		Female	Uganda
C273	12.91741693	C8G	P07360	Confirmed TB	Positive	1.04	0.39		Female	Uganda
C273	8.612625069	CAPN1	P07384	Confirmed TB	Positive	1.04	0.39		Female	Uganda
C273	9.389136897	TUBB	P07437	Confirmed TB	Positive	1.04	0.39		Female	Uganda
C273	10.5246672	PFN1	P07737	Confirmed TB	Positive	1.04	0.39		Female	Uganda
C273	9.101914135	BPGM	P07738	Confirmed TB	Positive	1.04	0.39		Female	Uganda
C273	13.63801569	EPRS1	P07814	Confirmed TB	Positive	1.04	0.39		Female	Uganda
C273	9.219768624	HSP90AA1	P07900	Confirmed TB	Positive	1.04	0.39		Female	Uganda
C273	9.07127101	HNRNPC	P07910	Confirmed TB	Positive	1.04	0.39		Female	Uganda
C273	8.575537744	TPM2	P07951	Confirmed TB	Positive	1.04	0.39		Female	Uganda
C273	10.44989119	SFTPB	P07988	Confirmed TB	Positive	1.04	0.39		Female	Uganda
C273	10.15392421	THBS1	P07996	Confirmed TB	Positive	1.04	0.39		Female	Uganda
C273	8.390972398	THBS1	P07996-19-1170	Confirmed TB	Positive	1.04	0.39		Female	Uganda
C273	16.48975854	ANXA6	P08133	Confirmed TB	Positive	1.04	0.39		Female	Uganda
C273	8.732237611	RHOC	P08134	Confirmed TB	Positive	1.04	0.39		Female	Uganda
C273	14.89937662	SERPINA6	P08185	Confirmed TB	Positive	1.04	0.39		Female	Uganda
C273	9.215197747	SLC3A2	P08195	Confirmed TB	Positive	1.04	0.39		Female	Uganda
C273	10.44194132	HSP90AB1	P08238	Confirmed TB	Positive	1.04	0.39		Female	Uganda
C273	9.335670662	HSP90AB1	P08238-2-724	Confirmed TB	Positive	1.04	0.39		Female	Uganda
C273	10.35407497	MMP2	P08253	Confirmed TB	Positive	1.04	0.39		Female	Uganda
C273	9.235178342	SOD3	P08294	Confirmed TB	Positive	1.04	0.39		Female	Uganda
C273	12.21285299	MGP	P08493	Confirmed TB	Positive	1.04	0.39		Female	Uganda
C273	9.465804411	ITGA2B	P08514	Confirmed TB	Positive	1.04	0.39		Female	Uganda
C273	13.63208641	LPA	P08519	Confirmed TB	Positive	1.04	0.39		Female	Uganda
C273	8.903274733	PLEK	P08567	Confirmed TB	Positive	1.04	0.39		Female	Uganda
C273	12.81359472	CD14	P08571	Confirmed TB	Positive	1.04	0.39		Female	Uganda
C273	11.4045694	CD14	P08571-20-367	Confirmed TB	Positive	1.04	0.39		Female	Uganda
C273	8.244169774	MYL3	P08590	Confirmed TB	Positive	1.04	0.39		Female	Uganda
C273	13.28902773	CFH	P08603	Confirmed TB	Positive	1.04	0.39		Female	Uganda
C273	9.20035339	FCGR3A	P08637	Confirmed TB	Positive	1.04	0.39		Female	Uganda
C273	13.18396429	FCGR3A	P08637-17-254	Confirmed TB	Positive	1.04	0.39		Female	Uganda
C273	9.296547247	VIM	P08670	Confirmed TB	Positive	1.04	0.39		Female	Uganda
C273	12.57199469	SERPINF2	P08697	Confirmed TB	Positive	1.04	0.39		Female	Uganda
C273	17.64399125	SERPINF2	P08697-40-491	Confirmed TB	Positive	1.04	0.39		Female	Uganda
C273	11.07965612	F7	P08709	Confirmed TB	Positive	1.04	0.39		Female	Uganda
C273	8.734876175	KRT16	P08779	Confirmed TB	Positive	1.04	0.39		Female	Uganda
C273	9.625750835	IGFBP1	P08833	Confirmed TB	Positive	1.04	0.39		Female	Uganda
C273	9.192145441	DBH	P09172	Confirmed TB	Positive	1.04	0.39		Female	Uganda
C273	9.742063735	GSTP1	P09211	Confirmed TB	Positive	1.04	0.39		Female	Uganda
C273	10.03917713	LGALS1	P09382	Confirmed TB	Positive	1.04	0.39		Female	Uganda
C273	9.237349102	SPARC	P09486	Confirmed TB	Positive	1.04	0.39		Female	Uganda
C273	8.635484679	TPM1	P09493	Confirmed TB	Positive	1.04	0.39		Female	Uganda
C273	12.33322493	C1S	P09871	Confirmed TB	Positive	1.04	0.39		Female	Uganda
C273	9.34438339	LTA4H	P09960	Confirmed TB	Positive	1.04	0.39		Female	Uganda
C273	13.70072737	C4A	P0C0L4	Confirmed TB	Positive	1.04	0.39		Female	Uganda
C273	12.6709228	C4B	P0C0L5	Confirmed TB	Positive	1.04	0.39		Female	Uganda
C273	8.985760862	C4B	P0C0L5-757-1446	Confirmed TB	Positive	1.04	0.39		Female	Uganda
C273	12.19742502	SAA1	P0DJI8	Confirmed TB	Positive	1.04	0.39		Female	Uganda
C273	13.74420755	SAA2	P0DJI9	Confirmed TB	Positive	1.04	0.39		Female	Uganda
C273	18.04818527	SAA2	P0DJI9-19-122	Confirmed TB	Positive	1.04	0.39		Female	Uganda
C273	8.95081163	HSPA1A	P0DMV8	Confirmed TB	Positive	1.04	0.39		Female	Uganda
C273	9.437001273	HSPA1A	P0DMV8-2-641	Confirmed TB	Positive	1.04	0.39		Female	Uganda
C273	12.4519367	IGLC2	P0DOY2	Confirmed TB	Positive	1.04	0.39		Female	Uganda
C273	20.84272944	IGLC2	P0DOY2-1-106	Confirmed TB	Positive	1.04	0.39		Female	Uganda
C273	10.09770966	IGLC3	P0DOY3	Confirmed TB	Positive	1.04	0.39		Female	Uganda
C273	10.31131453	IGHV1-8	P0DP01	Confirmed TB	Positive	1.04	0.39		Female	Uganda
C273	15.21098066	IGHV4-38-2	P0DP08-20-117	Confirmed TB	Positive	1.04	0.39		Female	Uganda
C273	8.901667417	CALM1	P0DP23	Confirmed TB	Positive	1.04	0.39		Female	Uganda
C273	9.070948575	IGHV3-38-3	P0DTE1	Confirmed TB	Positive	1.04	0.39		Female	Uganda
C273	12.25106632	SRGN	P10124	Confirmed TB	Positive	1.04	0.39		Female	Uganda
C273	8.923896561	TXN	P10599	Confirmed TB	Positive	1.04	0.39		Female	Uganda
C273	8.717489578	TXN	P10599-2-105	Confirmed TB	Positive	1.04	0.39		Female	Uganda
C273	9.272167351	CTSA	P10619	Confirmed TB	Positive	1.04	0.39		Female	Uganda
C273	11.55394591	C7	P10643	Confirmed TB	Positive	1.04	0.39		Female	Uganda
C273	10.17514313	PRKAR1A	P10644	Confirmed TB	Positive	1.04	0.39		Female	Uganda
C273	8.981793593	KIT	P10721	Confirmed TB	Positive	1.04	0.39		Female	Uganda
C273	9.774922834	HSPD1	P10809	Confirmed TB	Positive	1.04	0.39		Female	Uganda
C273	14.19760727	CLU	P10909	Confirmed TB	Positive	1.04	0.39		Female	Uganda
C273	8.606367974	CLU	P10909-23-449	Confirmed TB	Positive	1.04	0.39		Female	Uganda
C273	10.47979409	HSPA5	P11021	Confirmed TB	Positive	1.04	0.39		Female	Uganda
C273	9.112067466	HSPA8	P11142	Confirmed TB	Positive	1.04	0.39		Female	Uganda
C273	9.152714196	SLC2A1	P11166	Confirmed TB	Positive	1.04	0.39		Female	Uganda
C273	9.664850528	SLC2A3	P11169	Confirmed TB	Positive	1.04	0.39		Female	Uganda
C273	9.746678233	EPB41	P11171	Confirmed TB	Positive	1.04	0.39		Female	Uganda
C273	10.78193714	MBL2	P11226	Confirmed TB	Positive	1.04	0.39		Female	Uganda
C273	8.964495773	SPTB	P11277	Confirmed TB	Positive	1.04	0.39		Female	Uganda
C273	9.04024396	G6PD	P11413	Confirmed TB	Positive	1.04	0.39		Female	Uganda
C273	8.619469772	MTHFD1	P11586	Confirmed TB	Positive	1.04	0.39		Female	Uganda
C273	11.05635089	CETP	P11597	Confirmed TB	Positive	1.04	0.39		Female	Uganda
C273	10.91665677	CETP	P11597-18-493	Confirmed TB	Positive	1.04	0.39		Female	Uganda
C273	9.12135589	COL6A3	P12111	Confirmed TB	Positive	1.04	0.39		Female	Uganda
C273	10.90203699	COL6A3	P12111-26-3177	Confirmed TB	Positive	1.04	0.39		Female	Uganda
C273	9.062503586	SLC25A4	P12235	Confirmed TB	Positive	1.04	0.39		Female	Uganda
C273	9.048721731	SLC25A6	P12236	Confirmed TB	Positive	1.04	0.39		Female	Uganda
C273	10.78584939	F5	P12259	Confirmed TB	Positive	1.04	0.39		Female	Uganda
C273	9.050437457	ACTN1	P12814	Confirmed TB	Positive	1.04	0.39		Female	Uganda
C273	9.746661816	CDH1	P12830	Confirmed TB	Positive	1.04	0.39		Female	Uganda
C273	9.307580515	SRC	P12931	Confirmed TB	Positive	1.04	0.39		Female	Uganda
C273	10.42291574	GP1BB	P13224	Confirmed TB	Positive	1.04	0.39		Female	Uganda
C273	8.793144632	NCAM1	P13591	Confirmed TB	Positive	1.04	0.39		Female	Uganda
C273	10.96169224	ICAM2	P13598	Confirmed TB	Positive	1.04	0.39		Female	Uganda
C273	8.654462089	EEF2	P13639	Confirmed TB	Positive	1.04	0.39		Female	Uganda
C273	9.38304735	KRT10	P13645	Confirmed TB	Positive	1.04	0.39		Female	Uganda
C273	10.10566681	KRT5	P13647	Confirmed TB	Positive	1.04	0.39		Female	Uganda
C273	11.92836209	C6	P13671	Confirmed TB	Positive	1.04	0.39		Female	Uganda
C273	8.741782786	ALAD	P13716	Confirmed TB	Positive	1.04	0.39		Female	Uganda
C273	9.057379277	LCP1	P13796	Confirmed TB	Positive	1.04	0.39		Female	Uganda
C273	8.052748804	APEH	P13798	Confirmed TB	Positive	1.04	0.39		Female	Uganda
C273	8.245133057	ETFA	P13804	Confirmed TB	Positive	1.04	0.39		Female	Uganda
C273	9.376437865	SELL	P14151	Confirmed TB	Positive	1.04	0.39		Female	Uganda
C273	9.96024397	NID1	P14543	Confirmed TB	Positive	1.04	0.39		Female	Uganda
C273	9.44593182	PKM	P14618	Confirmed TB	Positive	1.04	0.39		Female	Uganda
C273	9.658578302	HSP90B1	P14625	Confirmed TB	Positive	1.04	0.39		Female	Uganda
C273	8.712317084	GP9	P14770	Confirmed TB	Positive	1.04	0.39		Female	Uganda
C273	9.576685943	MMP9	P14780	Confirmed TB	Positive	1.04	0.39		Female	Uganda
C273	9.796359715	MMP9	P14780-20-93	Confirmed TB	Positive	1.04	0.39		Female	Uganda
C273	8.099350089	RAC2	P15153	Confirmed TB	Positive	1.04	0.39		Female	Uganda
C273	11.87187707	CPN1	P15169	Confirmed TB	Positive	1.04	0.39		Female	Uganda
C273	8.567080157	GSPT1	P15170	Confirmed TB	Positive	1.04	0.39		Female	Uganda
C273	8.431323558	NME1	P15531	Confirmed TB	Positive	1.04	0.39		Female	Uganda
C273	10.84008944	IGLL1	P15814	Confirmed TB	Positive	1.04	0.39		Female	Uganda
C273	11.53163863	CD44	P16070	Confirmed TB	Positive	1.04	0.39		Female	Uganda
C273	9.185006322	ANK1	P16157	Confirmed TB	Positive	1.04	0.39		Female	Uganda
C273	8.92171782	GLB1	P16278	Confirmed TB	Positive	1.04	0.39		Female	Uganda
C273	9.027965569	PECAM1	P16284	Confirmed TB	Positive	1.04	0.39		Female	Uganda
C273	8.980106589	EPB42	P16452	Confirmed TB	Positive	1.04	0.39		Female	Uganda
C273	8.87815145	ATP2A2	P16615	Confirmed TB	Positive	1.04	0.39		Female	Uganda
C273	9.052991332	CD36	P16671	Confirmed TB	Positive	1.04	0.39		Female	Uganda
C273	10.01829088	FAH	P16930	Confirmed TB	Positive	1.04	0.39		Female	Uganda
C273	8.881990314	GOT1	P17174	Confirmed TB	Positive	1.04	0.39		Female	Uganda
C273	9.430487821	ITGA2	P17301	Confirmed TB	Positive	1.04	0.39		Female	Uganda
C273	10.92576114	IGFBP3	P17936	Confirmed TB	Positive	1.04	0.39		Female	Uganda
C273	8.477033392	PSMC3	P17980	Confirmed TB	Positive	1.04	0.39		Female	Uganda
C273	8.517897734	TCP1	P17987	Confirmed TB	Positive	1.04	0.39		Female	Uganda
C273	8.255351998	ALOX12	P18054	Confirmed TB	Positive	1.04	0.39		Female	Uganda
C273	9.352502071	VCL	P18206	Confirmed TB	Positive	1.04	0.39		Female	Uganda
C273	13.25239863	LBP	P18428	Confirmed TB	Positive	1.04	0.39		Female	Uganda
C273	9.192235296	PGAM1	P18669	Confirmed TB	Positive	1.04	0.39		Female	Uganda
C273	8.494568288	SDC1	P18827	Confirmed TB	Positive	1.04	0.39		Female	Uganda
C273	9.15423634	GNAZ	P19086	Confirmed TB	Positive	1.04	0.39		Female	Uganda
C273	9.809254434	VCAM1	P19320	Confirmed TB	Positive	1.04	0.39		Female	Uganda
C273	9.210865449	HK1	P19367	Confirmed TB	Positive	1.04	0.39		Female	Uganda
C273	11.61292864	ORM2	P19652	Confirmed TB	Positive	1.04	0.39		Female	Uganda
C273	10.58958337	ORM2	P19652-19-201	Confirmed TB	Positive	1.04	0.39		Female	Uganda
C273	11.64093507	ITIH2	P19823	Confirmed TB	Positive	1.04	0.39		Female	Uganda
C273	12.53041503	ITIH1	P19827	Confirmed TB	Positive	1.04	0.39		Female	Uganda
C273	8.91482508	RAB6A	P20340	Confirmed TB	Positive	1.04	0.39		Female	Uganda
C273	9.245945504	PSMB1	P20618	Confirmed TB	Positive	1.04	0.39		Female	Uganda
C273	11.74564489	PZP	P20742	Confirmed TB	Positive	1.04	0.39		Female	Uganda
C273	12.2996776	C4BPB	P20851	Confirmed TB	Positive	1.04	0.39		Female	Uganda
C273	10.67071401	COL5A1	P20908	Confirmed TB	Positive	1.04	0.39		Female	Uganda
C273	9.502047152	CSRP1	P21291	Confirmed TB	Positive	1.04	0.39		Female	Uganda
C273	9.571963406	FLNA	P21333	Confirmed TB	Positive	1.04	0.39		Female	Uganda
C273	9.253083538	CD9	P21926-2-228	Confirmed TB	Positive	1.04	0.39		Female	Uganda
C273	10.53662654	COMT	P21964	Confirmed TB	Positive	1.04	0.39		Female	Uganda
C273	9.055952269	TGM2	P21980	Confirmed TB	Positive	1.04	0.39		Female	Uganda
C273	10.21933379	TNXB	P22105	Confirmed TB	Positive	1.04	0.39		Female	Uganda
C273	8.708026617	PAICS	P22234	Confirmed TB	Positive	1.04	0.39		Female	Uganda
C273	8.652395092	UBA1	P22314	Confirmed TB	Positive	1.04	0.39		Female	Uganda
C273	12.74855171	GPX3	P22352	Confirmed TB	Positive	1.04	0.39		Female	Uganda
C273	8.759029533	NME2	P22392	Confirmed TB	Positive	1.04	0.39		Female	Uganda
C273	9.170309563	HNRNPA2B1	P22626	Confirmed TB	Positive	1.04	0.39		Female	Uganda
C273	13.48671293	CPN2	P22792	Confirmed TB	Positive	1.04	0.39		Female	Uganda
C273	13.28318292	PROZ	P22891	Confirmed TB	Positive	1.04	0.39		Female	Uganda
C273	9.333083178	MRC1	P22897	Confirmed TB	Positive	1.04	0.39		Female	Uganda
C273	10.91638253	IGHV1-2	P23083	Confirmed TB	Positive	1.04	0.39		Female	Uganda
C273	10.3631025	FBLN1	P23142	Confirmed TB	Positive	1.04	0.39		Female	Uganda
C273	10.46708283	FBLN1	P23142-30-703	Confirmed TB	Positive	1.04	0.39		Female	Uganda
C273	13.66296507	TCEA1	P23193	Confirmed TB	Positive	1.04	0.39		Female	Uganda
C273	9.223492451	ITGA6	P23229	Confirmed TB	Positive	1.04	0.39		Female	Uganda
C273	9.612732156	PPIB	P23284	Confirmed TB	Positive	1.04	0.39		Female	Uganda
C273	9.352608782	WARS1	P23381	Confirmed TB	Positive	1.04	0.39		Female	Uganda
C273	9.251442918	PTPRG	P23470	Confirmed TB	Positive	1.04	0.39		Female	Uganda
C273	8.736484538	AHCY	P23526	Confirmed TB	Positive	1.04	0.39		Female	Uganda
C273	9.329794776	CFL1	P23528	Confirmed TB	Positive	1.04	0.39		Female	Uganda
C273	8.273070071	PRTN3	P24158	Confirmed TB	Positive	1.04	0.39		Female	Uganda
C273	8.293530092	EEF1B2	P24534	Confirmed TB	Positive	1.04	0.39		Female	Uganda
C273	9.136669768	TBXAS1	P24557	Confirmed TB	Positive	1.04	0.39		Female	Uganda
C273	10.01984087	IGFBP6	P24592	Confirmed TB	Positive	1.04	0.39		Female	Uganda
C273	8.139382887	IGFBP5	P24593	Confirmed TB	Positive	1.04	0.39		Female	Uganda
C273	11.14486123	TNC	P24821	Confirmed TB	Positive	1.04	0.39		Female	Uganda
C273	9.230555929	MYL9	P24844	Confirmed TB	Positive	1.04	0.39		Female	Uganda
C273	9.447007441	AZGP1	P25311	Confirmed TB	Positive	1.04	0.39		Female	Uganda
C273	8.848187931	ATP5F1A	P25705	Confirmed TB	Positive	1.04	0.39		Female	Uganda
C273	8.963336576	PSMA1	P25786	Confirmed TB	Positive	1.04	0.39		Female	Uganda
C273	8.80098452	PSMA2	P25787	Confirmed TB	Positive	1.04	0.39		Female	Uganda
C273	9.481344839	PSMA3	P25788	Confirmed TB	Positive	1.04	0.39		Female	Uganda
C273	9.17207498	MSN	P26038	Confirmed TB	Positive	1.04	0.39		Female	Uganda
C273	10.24733175	S100A4	P26447	Confirmed TB	Positive	1.04	0.39		Female	Uganda
C273	8.986966343	EEF1G	P26641	Confirmed TB	Positive	1.04	0.39		Female	Uganda
C273	11.07390046	MST1	P26927	Confirmed TB	Positive	1.04	0.39		Female	Uganda
C273	9.494531509	STOM	P27105	Confirmed TB	Positive	1.04	0.39		Female	Uganda
C273	14.19443877	PON1	P27169	Confirmed TB	Positive	1.04	0.39		Female	Uganda
C273	10.40655502	YWHAQ	P27348	Confirmed TB	Positive	1.04	0.39		Female	Uganda
C273	8.730764156	CALR	P27797	Confirmed TB	Positive	1.04	0.39		Female	Uganda
C273	8.959458404	CANX	P27824	Confirmed TB	Positive	1.04	0.39		Female	Uganda
C273	10.24983644	CFP	P27918	Confirmed TB	Positive	1.04	0.39		Female	Uganda
C273	9.336795805	PSMA5	P28066	Confirmed TB	Positive	1.04	0.39		Female	Uganda
C273	9.405583696	PTPN6	P29350	Confirmed TB	Positive	1.04	0.39		Female	Uganda
C273	9.470487967	TKT	P29401	Confirmed TB	Positive	1.04	0.39		Female	Uganda
C273	11.209826	SERPINA4	P29622	Confirmed TB	Positive	1.04	0.39		Female	Uganda
C273	9.239226762	EEF1D	P29692	Confirmed TB	Positive	1.04	0.39		Female	Uganda
C273	9.503975475	PRDX6	P30041	Confirmed TB	Positive	1.04	0.39		Female	Uganda
C273	8.875071875	BLVRB	P30043	Confirmed TB	Positive	1.04	0.39		Female	Uganda
C273	8.400865787	PRDX5	P30044	Confirmed TB	Positive	1.04	0.39		Female	Uganda
C273	8.65325848	PRDX3	P30048	Confirmed TB	Positive	1.04	0.39		Female	Uganda
C273	9.215964257	PEBP1	P30086	Confirmed TB	Positive	1.04	0.39		Female	Uganda
C273	9.741544397	PDIA3	P30101	Confirmed TB	Positive	1.04	0.39		Female	Uganda
C273	8.909948933	PPP2R1A	P30153	Confirmed TB	Positive	1.04	0.39		Female	Uganda
C273	8.673534259	SERPINB1	P30740	Confirmed TB	Positive	1.04	0.39		Female	Uganda
C273	8.749974987	SERPINB1	P30740-1-379	Confirmed TB	Positive	1.04	0.39		Female	Uganda
C273	8.477777046	CPS1	P31327	Confirmed TB	Positive	1.04	0.39		Female	Uganda
C273	9.202201967	ATIC	P31939	Confirmed TB	Positive	1.04	0.39		Female	Uganda
C273	9.624138884	YWHAB	P31946	Confirmed TB	Positive	1.04	0.39		Female	Uganda
C273	8.812779705	STIP1	P31948	Confirmed TB	Positive	1.04	0.39		Female	Uganda
C273	10.07014293	PRDX2	P32119	Confirmed TB	Positive	1.04	0.39		Female	Uganda
C273	10.40089285	CDH5	P33151	Confirmed TB	Positive	1.04	0.39		Female	Uganda
C273	10.41800084	KIF5B	P33176	Confirmed TB	Positive	1.04	0.39		Female	Uganda
C273	11.1999591	MAN1A1	P33908	Confirmed TB	Positive	1.04	0.39		Female	Uganda
C273	8.59916931	HSPA4	P34932	Confirmed TB	Positive	1.04	0.39		Female	Uganda
C273	9.019289353	PRSS3	P35030	Confirmed TB	Positive	1.04	0.39		Female	Uganda
C273	8.852148593	PHB	P35232	Confirmed TB	Positive	1.04	0.39		Female	Uganda
C273	9.171297556	THBS4	P35443	Confirmed TB	Positive	1.04	0.39		Female	Uganda
C273	9.228534163	KRT9	P35527	Confirmed TB	Positive	1.04	0.39		Female	Uganda
C273	13.24149337	SAA4	P35542	Confirmed TB	Positive	1.04	0.39		Female	Uganda
C273	9.100573224	MYH9	P35579	Confirmed TB	Positive	1.04	0.39		Female	Uganda
C273	8.512221798	COPB2	P35606	Confirmed TB	Positive	1.04	0.39		Female	Uganda
C273	9.213546826	BSG	P35613	Confirmed TB	Positive	1.04	0.39		Female	Uganda
C273	11.86125606	IGFALS	P35858	Confirmed TB	Positive	1.04	0.39		Female	Uganda
C273	9.905207506	KRT2	P35908	Confirmed TB	Positive	1.04	0.39		Female	Uganda
C273	16.00104237	ATP5F1C	P36542	Confirmed TB	Positive	1.04	0.39		Female	Uganda
C273	11.46064864	SERPINF1	P36955	Confirmed TB	Positive	1.04	0.39		Female	Uganda
C273	12.47004877	CFHR2	P36980	Confirmed TB	Positive	1.04	0.39		Female	Uganda
C273	8.85883134	HPCAL1	P37235	Confirmed TB	Positive	1.04	0.39		Female	Uganda
C273	8.785409626	TAGLN2	P37802	Confirmed TB	Positive	1.04	0.39		Female	Uganda
C273	9.459169552	TALDO1	P37837	Confirmed TB	Positive	1.04	0.39		Female	Uganda
C273	8.722593256	SNCA	P37840-1-140	Confirmed TB	Positive	1.04	0.39		Female	Uganda
C273	9.776683319	HSPA9	P38646	Confirmed TB	Positive	1.04	0.39		Female	Uganda
C273	9.462721607	DDOST	P39656	Confirmed TB	Positive	1.04	0.39		Female	Uganda
C273	9.330436637	GP5	P40197	Confirmed TB	Positive	1.04	0.39		Female	Uganda
C273	8.502987025	CCT6A	P40227	Confirmed TB	Positive	1.04	0.39		Female	Uganda
C273	9.188921649	MDH1	P40925	Confirmed TB	Positive	1.04	0.39		Female	Uganda
C273	9.34024646	MDH2	P40926	Confirmed TB	Positive	1.04	0.39		Female	Uganda
C273	9.150413561	EIF2S3	P41091	Confirmed TB	Positive	1.04	0.39		Female	Uganda
C273	10.53410776	PTGDS	P41222	Confirmed TB	Positive	1.04	0.39		Female	Uganda
C273	8.717037607	ACTR1B	P42025	Confirmed TB	Positive	1.04	0.39		Female	Uganda
C273	9.922802743	PRCP	P42785	Confirmed TB	Positive	1.04	0.39		Female	Uganda
C273	10.09282429	MCAM	P43121	Confirmed TB	Positive	1.04	0.39		Female	Uganda
C273	11.91067871	BTD	P43251	Confirmed TB	Positive	1.04	0.39		Female	Uganda
C273	9.122181942	GPD2	P43304	Confirmed TB	Positive	1.04	0.39		Female	Uganda
C273	11.7169969	AFM	P43652	Confirmed TB	Positive	1.04	0.39		Female	Uganda
C273	9.98591735	AFM	P43652-22-599	Confirmed TB	Positive	1.04	0.39		Female	Uganda
C273	9.089949864	USP5	P45974	Confirmed TB	Positive	1.04	0.39		Female	Uganda
C273	8.135565539	CAPZA2	P47755	Confirmed TB	Positive	1.04	0.39		Female	Uganda
C273	8.811779181	CAPZB	P47756	Confirmed TB	Positive	1.04	0.39		Female	Uganda
C273	8.501676911	LIMS1	P48059	Confirmed TB	Positive	1.04	0.39		Female	Uganda
C273	9.534620498	ME1	P48163	Confirmed TB	Positive	1.04	0.39		Female	Uganda
C273	8.615901477	ARCN1	P48444	Confirmed TB	Positive	1.04	0.39		Female	Uganda
C273	9.234302375	CCT5	P48643	Confirmed TB	Positive	1.04	0.39		Female	Uganda
C273	10.83549015	IDH2	P48735	Confirmed TB	Positive	1.04	0.39		Female	Uganda
C273	10.09392253	MASP1	P48740	Confirmed TB	Positive	1.04	0.39		Female	Uganda
C273	9.055539874	CCT3	P49368	Confirmed TB	Positive	1.04	0.39		Female	Uganda
C273	8.828034892	TUFM	P49411	Confirmed TB	Positive	1.04	0.39		Female	Uganda
C273	9.06377317	PSMB3	P49720	Confirmed TB	Positive	1.04	0.39		Female	Uganda
C273	8.300294107	PSMB2	P49721	Confirmed TB	Positive	1.04	0.39		Female	Uganda
C273	8.929250899	COMP	P49747	Confirmed TB	Positive	1.04	0.39		Female	Uganda
C273	9.414452288	TMED10	P49755	Confirmed TB	Positive	1.04	0.39		Female	Uganda
C273	11.65865888	SELENOP	P49908	Confirmed TB	Positive	1.04	0.39		Female	Uganda
C273	13.24007673	CAMP	P49913	Confirmed TB	Positive	1.04	0.39		Female	Uganda
C273	9.418241257	GDI2	P50395	Confirmed TB	Positive	1.04	0.39		Female	Uganda
C273	8.961402491	VASP	P50552	Confirmed TB	Positive	1.04	0.39		Female	Uganda
C273	9.180756899	CCT8	P50990	Confirmed TB	Positive	1.04	0.39		Female	Uganda
C273	9.304567376	CCT4	P50991	Confirmed TB	Positive	1.04	0.39		Female	Uganda
C273	8.899997301	RAB5C	P51148	Confirmed TB	Positive	1.04	0.39		Female	Uganda
C273	8.75046802	RAB7A	P51149	Confirmed TB	Positive	1.04	0.39		Female	Uganda
C273	8.567878387	SSR4	P51571	Confirmed TB	Positive	1.04	0.39		Female	Uganda
C273	9.416751771	ALDH3A2	P51648	Confirmed TB	Positive	1.04	0.39		Female	Uganda
C273	13.21881034	LUM	P51884	Confirmed TB	Positive	1.04	0.39		Female	Uganda
C273	9.025665217	LUM	P51884-19-338	Confirmed TB	Positive	1.04	0.39		Female	Uganda
C273	9.237759205	ARHGDIA	P52565	Confirmed TB	Positive	1.04	0.39		Female	Uganda
C273	8.866109413	CAPZA1	P52907	Confirmed TB	Positive	1.04	0.39		Female	Uganda
C273	8.667419615	ACLY	P53396	Confirmed TB	Positive	1.04	0.39		Female	Uganda
C273	9.853025632	COPB1	P53618	Confirmed TB	Positive	1.04	0.39		Female	Uganda
C273	8.346342444	COPA	P53621	Confirmed TB	Positive	1.04	0.39		Female	Uganda
C273	9.252452332	RAD23B	P54727	Confirmed TB	Positive	1.04	0.39		Female	Uganda
C273	8.719819716	AK2	P54819	Confirmed TB	Positive	1.04	0.39		Female	Uganda
C273	7.293361749	NAPA	P54920	Confirmed TB	Positive	1.04	0.39		Female	Uganda
C273	9.171319029	EIF5	P55010	Confirmed TB	Positive	1.04	0.39		Female	Uganda
C273	12.85519842	APOC4	P55056	Confirmed TB	Positive	1.04	0.39		Female	Uganda
C273	12.10174473	PLTP	P55058	Confirmed TB	Positive	1.04	0.39		Female	Uganda
C273	9.041586481	PLTP	P55058-18-493	Confirmed TB	Positive	1.04	0.39		Female	Uganda
C273	9.614974891	VCP	P55072	Confirmed TB	Positive	1.04	0.39		Female	Uganda
C273	9.511245923	NAP1L1	P55209	Confirmed TB	Positive	1.04	0.39		Female	Uganda
C273	10.78252211	CDH13	P55290	Confirmed TB	Positive	1.04	0.39		Female	Uganda
C273	9.329677332	NPEPPS	P55786	Confirmed TB	Positive	1.04	0.39		Female	Uganda
C273	8.290844777	MARS1	P56192	Confirmed TB	Positive	1.04	0.39		Female	Uganda
C273	10.64460186	ANTXR2	P58335	Confirmed TB	Positive	1.04	0.39		Female	Uganda
C273	8.714463224	MTPN	P58546	Confirmed TB	Positive	1.04	0.39		Female	Uganda
C273	9.437077818	MYL6	P60660	Confirmed TB	Positive	1.04	0.39		Female	Uganda
C273	10.67179531	ACTB	P60709	Confirmed TB	Positive	1.04	0.39		Female	Uganda
C273	8.441084122	EIF4A1	P60842	Confirmed TB	Positive	1.04	0.39		Female	Uganda
C273	9.060344225	PSMA6	P60900	Confirmed TB	Positive	1.04	0.39		Female	Uganda
C273	9.019291245	CDC42	P60953	Confirmed TB	Positive	1.04	0.39		Female	Uganda
C273	9.267335932	DSTN	P60981	Confirmed TB	Positive	1.04	0.39		Female	Uganda
C273	10.04215577	KRTDAP	P60985	Confirmed TB	Positive	1.04	0.39		Female	Uganda
C273	8.727868085	RAB8A	P61006	Confirmed TB	Positive	1.04	0.39		Female	Uganda
C273	8.27434261	RAB5B	P61020	Confirmed TB	Positive	1.04	0.39		Female	Uganda
C273	10.14979011	RAB10	P61026	Confirmed TB	Positive	1.04	0.39		Female	Uganda
C273	8.755603821	UBE2N	P61088	Confirmed TB	Positive	1.04	0.39		Female	Uganda
C273	8.203709066	RAB14	P61106	Confirmed TB	Positive	1.04	0.39		Female	Uganda
C273	8.570365431	ACTR3	P61158	Confirmed TB	Positive	1.04	0.39		Female	Uganda
C273	9.469001557	ACTR2	P61160	Confirmed TB	Positive	1.04	0.39		Female	Uganda
C273	9.820094819	ACTR1A	P61163	Confirmed TB	Positive	1.04	0.39		Female	Uganda
C273	8.661437041	ARF3	P61204	Confirmed TB	Positive	1.04	0.39		Female	Uganda
C273	10.45833975	RAP1B	P61224	Confirmed TB	Positive	1.04	0.39		Female	Uganda
C273	9.283507892	RAP2B	P61225	Confirmed TB	Positive	1.04	0.39		Female	Uganda
C273	8.632411534	HSPE1	P61604	Confirmed TB	Positive	1.04	0.39		Female	Uganda
C273	15.59297512	LYZ	P61626-19-148	Confirmed TB	Positive	1.04	0.39		Female	Uganda
C273	8.575130019	B2M	P61769	Confirmed TB	Positive	1.04	0.39		Female	Uganda
C273	8.432552619	B2M	P61769-21-119	Confirmed TB	Positive	1.04	0.39		Female	Uganda
C273	8.645753965	HNRNPK	P61978	Confirmed TB	Positive	1.04	0.39		Female	Uganda
C273	8.442464125	YWHAG	P61981	Confirmed TB	Positive	1.04	0.39		Female	Uganda
C273	8.574028196	YWHAE	P62258	Confirmed TB	Positive	1.04	0.39		Female	Uganda
C273	9.983891351	RPS13	P62277	Confirmed TB	Positive	1.04	0.39		Female	Uganda
C273	9.048785833	TMSB4X	P62328	Confirmed TB	Positive	1.04	0.39		Female	Uganda
C273	8.719693699	PSMC6	P62333	Confirmed TB	Positive	1.04	0.39		Female	Uganda
C273	11.41769049	RPS6	P62753	Confirmed TB	Positive	1.04	0.39		Female	Uganda
C273	10.29825884	H4C1	P62805	Confirmed TB	Positive	1.04	0.39		Female	Uganda
C273	9.169955336	RAB1A	P62820	Confirmed TB	Positive	1.04	0.39		Female	Uganda
C273	8.585093974	RAN	P62826	Confirmed TB	Positive	1.04	0.39		Female	Uganda
C273	8.570595624	GNB1	P62873	Confirmed TB	Positive	1.04	0.39		Female	Uganda
C273	11.8306674	RPL10A	P62906	Confirmed TB	Positive	1.04	0.39		Female	Uganda
C273	8.7446723	PPIA	P62937	Confirmed TB	Positive	1.04	0.39		Female	Uganda
C273	9.218245726	PPIA	P62937-1-165	Confirmed TB	Positive	1.04	0.39		Female	Uganda
C273	13.54656104	RPS27A	P62979	Confirmed TB	Positive	1.04	0.39		Female	Uganda
C273	9.037618642	AP2B1	P63010	Confirmed TB	Positive	1.04	0.39		Female	Uganda
C273	9.152032741	YWHAZ	P63104	Confirmed TB	Positive	1.04	0.39		Female	Uganda
C273	10.8478212	EIF5A	P63241	Confirmed TB	Positive	1.04	0.39		Female	Uganda
C273	10.44347296	ACTG1	P63261	Confirmed TB	Positive	1.04	0.39		Female	Uganda
C273	9.054993646	TPM4	P67936	Confirmed TB	Positive	1.04	0.39		Female	Uganda
C273	9.123524914	ACTC1	P68032	Confirmed TB	Positive	1.04	0.39		Female	Uganda
C273	9.50204066	EEF1A1	P68104	Confirmed TB	Positive	1.04	0.39		Female	Uganda
C273	10.05782719	TUBA1B	P68363	Confirmed TB	Positive	1.04	0.39		Female	Uganda
C273	9.543510837	TUBA4A	P68366	Confirmed TB	Positive	1.04	0.39		Female	Uganda
C273	9.308370172	TUBB4B	P68371	Confirmed TB	Positive	1.04	0.39		Female	Uganda
C273	10.46188763	HBB	P68871	Confirmed TB	Positive	1.04	0.39		Female	Uganda
C273	8.616789463	HBG2	P69892	Confirmed TB	Positive	1.04	0.39		Female	Uganda
C273	10.62298113	HBA1	P69905	Confirmed TB	Positive	1.04	0.39		Female	Uganda
C273	9.133795073	CCT2	P78371	Confirmed TB	Positive	1.04	0.39		Female	Uganda
C273	9.52306728	GSTO1	P78417	Confirmed TB	Positive	1.04	0.39		Female	Uganda
C273	13.21106769	GPLD1	P80108	Confirmed TB	Positive	1.04	0.39		Female	Uganda
C273	9.887398728	S100A12	P80511	Confirmed TB	Positive	1.04	0.39		Female	Uganda
C273	12.05018774	IGLV3-21	P80748	Confirmed TB	Positive	1.04	0.39		Female	Uganda
C273	9.321313437	HSPG2	P98160	Confirmed TB	Positive	1.04	0.39		Female	Uganda
C273	12.97890227	CYCS	P99999	Confirmed TB	Positive	1.04	0.39		Female	Uganda
C273	13.61405263	Rv3404c	P9WKZ3	Confirmed TB	Positive	1.04	0.39		Female	Uganda
C273	9.448540216	atpA	P9WPU7	Confirmed TB	Positive	1.04	0.39		Female	Uganda
C273	8.544988888	MPP1	Q00013	Confirmed TB	Positive	1.04	0.39		Female	Uganda
C273	9.118589879	CLTC	Q00610	Confirmed TB	Positive	1.04	0.39		Female	Uganda
C273	9.379949191	CAP1	Q01518	Confirmed TB	Positive	1.04	0.39		Female	Uganda
C273	9.170016311	PFKP	Q01813	Confirmed TB	Positive	1.04	0.39		Female	Uganda
C273	8.546511161	GUCY1B1	Q02153	Confirmed TB	Positive	1.04	0.39		Female	Uganda
C273	8.778467381	PLGLB1	Q02325	Confirmed TB	Positive	1.04	0.39		Female	Uganda
C273	8.768944627	NUCB1	Q02818	Confirmed TB	Positive	1.04	0.39		Female	Uganda
C273	11.70380158	CFHR3	Q02985	Confirmed TB	Positive	1.04	0.39		Female	Uganda
C273	8.697813807	CFHR1	Q03591	Confirmed TB	Positive	1.04	0.39		Female	Uganda
C273	11.24336697	HGFAC	Q04756	Confirmed TB	Positive	1.04	0.39		Female	Uganda
C273	9.337053946	GLO1	Q04760	Confirmed TB	Positive	1.04	0.39		Female	Uganda
C273	8.450727855	YWHAH	Q04917	Confirmed TB	Positive	1.04	0.39		Female	Uganda
C273	9.054853451	PRKCD	Q05655	Confirmed TB	Positive	1.04	0.39		Female	Uganda
C273	8.883199428	CALD1	Q05682	Confirmed TB	Positive	1.04	0.39		Female	Uganda
C273	12.6912762	ITIH3	Q06033	Confirmed TB	Positive	1.04	0.39		Female	Uganda
C273	9.575974602	ITIH3	Q06033-35-651	Confirmed TB	Positive	1.04	0.39		Female	Uganda
C273	9.093133889	PSME1	Q06323	Confirmed TB	Positive	1.04	0.39		Female	Uganda
C273	8.741466889	FMOD	Q06828	Confirmed TB	Positive	1.04	0.39		Female	Uganda
C273	9.817749036	PRDX1	Q06830	Confirmed TB	Positive	1.04	0.39		Female	Uganda
C273	8.562319153	KLC1	Q07866	Confirmed TB	Positive	1.04	0.39		Female	Uganda
C273	9.203398082	LRP1	Q07954	Confirmed TB	Positive	1.04	0.39		Female	Uganda
C273	10.56474794	LGALS3BP	Q08380	Confirmed TB	Positive	1.04	0.39		Female	Uganda
C273	11.49382373	FGL1	Q08830	Confirmed TB	Positive	1.04	0.39		Female	Uganda
C273	9.244353514	nrp	Q10896	Confirmed TB	Positive	1.04	0.39		Female	Uganda
C273	10.34832411	EFEMP1	Q12805	Confirmed TB	Positive	1.04	0.39		Female	Uganda
C273	12.46369315	EFEMP1	Q12805-18-493	Confirmed TB	Positive	1.04	0.39		Female	Uganda
C273	11.76981601	CNTN1	Q12860	Confirmed TB	Positive	1.04	0.39		Female	Uganda
C273	9.5531209	SPP2	Q13103	Confirmed TB	Positive	1.04	0.39		Female	Uganda
C273	9.124379527	MMRN1	Q13201	Confirmed TB	Positive	1.04	0.39		Female	Uganda
C273	9.149981357	SELENBP1	Q13228	Confirmed TB	Positive	1.04	0.39		Female	Uganda
C273	9.621413068	SEMA3F	Q13275	Confirmed TB	Positive	1.04	0.39		Female	Uganda
C273	10.28098735	ILK	Q13418	Confirmed TB	Positive	1.04	0.39		Female	Uganda
C273	8.415412037	DCTN2	Q13561	Confirmed TB	Positive	1.04	0.39		Female	Uganda
C273	7.933926483	IQGAP2	Q13576	Confirmed TB	Positive	1.04	0.39		Female	Uganda
C273	8.494162777	STIM1	Q13586	Confirmed TB	Positive	1.04	0.39		Female	Uganda
C273	9.189164629	FHL1	Q13642	Confirmed TB	Positive	1.04	0.39		Female	Uganda
C273	12.18464259	APOF	Q13790	Confirmed TB	Positive	1.04	0.39		Female	Uganda
C273	8.875383644	ENPP2	Q13822	Confirmed TB	Positive	1.04	0.39		Female	Uganda
C273	8.847118247	DSG2	Q14126	Confirmed TB	Positive	1.04	0.39		Female	Uganda
C273	9.054995579	SEPTIN6	Q14141	Confirmed TB	Positive	1.04	0.39		Female	Uganda
C273	8.709799882	DCTN1	Q14203	Confirmed TB	Positive	1.04	0.39		Female	Uganda
C273	9.060733644	DYNC1H1	Q14204	Confirmed TB	Positive	1.04	0.39		Female	Uganda
C273	8.685171821	CTTN	Q14247	Confirmed TB	Positive	1.04	0.39		Female	Uganda
C273	8.562626718	FLOT2	Q14254	Confirmed TB	Positive	1.04	0.39		Female	Uganda
C273	8.800329361	FGL2	Q14314	Confirmed TB	Positive	1.04	0.39		Female	Uganda
C273	9.349100195	SPARCL1	Q14515	Confirmed TB	Positive	1.04	0.39		Female	Uganda
C273	11.37140008	HABP2	Q14520	Confirmed TB	Positive	1.04	0.39		Female	Uganda
C273	12.61677157	ITIH4	Q14624	Confirmed TB	Positive	1.04	0.39		Female	Uganda
C273	12.03696775	ITIH4	Q14624-29-661	Confirmed TB	Positive	1.04	0.39		Female	Uganda
C273	10.28378428	ITIH4	Q14624-689-930	Confirmed TB	Positive	1.04	0.39		Female	Uganda
C273	9.33512649	GANAB	Q14697	Confirmed TB	Positive	1.04	0.39		Female	Uganda
C273	8.801758668	LTBP1	Q14766	Confirmed TB	Positive	1.04	0.39		Female	Uganda
C273	9.169775855	KPNB1	Q14974	Confirmed TB	Positive	1.04	0.39		Female	Uganda
C273	8.341942729	SEPTIN2	Q15019	Confirmed TB	Positive	1.04	0.39		Female	Uganda
C273	9.397304987	POSTN	Q15063	Confirmed TB	Positive	1.04	0.39		Female	Uganda
C273	9.106756791	PDIA6	Q15084	Confirmed TB	Positive	1.04	0.39		Female	Uganda
C273	9.707949958	PCOLCE	Q15113	Confirmed TB	Positive	1.04	0.39		Female	Uganda
C273	10.50609446	PON3	Q15166	Confirmed TB	Positive	1.04	0.39		Female	Uganda
C273	9.721373731	PCBP1	Q15365	Confirmed TB	Positive	1.04	0.39		Female	Uganda
C273	9.153163955	PCBP2	Q15366	Confirmed TB	Positive	1.04	0.39		Female	Uganda
C273	9.36880803	RSU1	Q15404	Confirmed TB	Positive	1.04	0.39		Female	Uganda
C273	10.32573001	FCN2	Q15485	Confirmed TB	Positive	1.04	0.39		Female	Uganda
C273	10.50579668	TGFBI	Q15582	Confirmed TB	Positive	1.04	0.39		Female	Uganda
C273	9.095142122	MAPRE1	Q15691	Confirmed TB	Positive	1.04	0.39		Female	Uganda
C273	7.782967266	CD226	Q15762	Confirmed TB	Positive	1.04	0.39		Female	Uganda
C273	8.568844445	STXBP2	Q15833	Confirmed TB	Positive	1.04	0.39		Female	Uganda
C273	9.053548311	ZYX	Q15942	Confirmed TB	Positive	1.04	0.39		Female	Uganda
C273	9.653956739	SEPTIN7	Q16181	Confirmed TB	Positive	1.04	0.39		Female	Uganda
C273	11.34610249	ECM1	Q16610	Confirmed TB	Positive	1.04	0.39		Female	Uganda
C273	9.116865714	DBN1	Q16643	Confirmed TB	Positive	1.04	0.39		Female	Uganda
C273	10.95191929	MAN2A1	Q16706	Confirmed TB	Positive	1.04	0.39		Female	Uganda
C273	9.190881791	AOC3	Q16853	Confirmed TB	Positive	1.04	0.39		Female	Uganda
C273	10.99449908	IMMT	Q16891	Confirmed TB	Positive	1.04	0.39		Female	Uganda
C273	9.209541388	INF2	Q27J81	Confirmed TB	Positive	1.04	0.39		Female	Uganda
C273	9.158944687	DDI2	Q5TDH0	Confirmed TB	Positive	1.04	0.39		Female	Uganda
C273	15.19073425	ZFYVE26	Q68DK2	Confirmed TB	Positive	1.04	0.39		Female	Uganda
C273	10.38420962	VASN	Q6EMK4	Confirmed TB	Positive	1.04	0.39		Female	Uganda
C273	12.72867035	VASN	Q6EMK4-24-673	Confirmed TB	Positive	1.04	0.39		Female	Uganda
C273	8.219166034	LAIR1	Q6GTX8	Confirmed TB	Positive	1.04	0.39		Female	Uganda
C273	8.622428156	LAMTOR1	Q6IAA8	Confirmed TB	Positive	1.04	0.39		Female	Uganda
C273	16.56370758	TWF2	Q6IBS0	Confirmed TB	Positive	1.04	0.39		Female	Uganda
C273	19.07450195	FAHD1	Q6P587	Confirmed TB	Positive	1.04	0.39		Female	Uganda
C273	10.60127084	PLXDC2	Q6UX71	Confirmed TB	Positive	1.04	0.39		Female	Uganda
C273	10.72070676	PI16	Q6UXB8	Confirmed TB	Positive	1.04	0.39		Female	Uganda
C273	9.202803241	CD109	Q6YHK3	Confirmed TB	Positive	1.04	0.39		Female	Uganda
C273	9.662117186	UNC13D	Q70J99	Confirmed TB	Positive	1.04	0.39		Female	Uganda
C273	8.762488712	TUBA1A	Q71U36	Confirmed TB	Positive	1.04	0.39		Female	Uganda
C273	11.54279612	ADAMTS13	Q76LX8	Confirmed TB	Positive	1.04	0.39		Female	Uganda
C273	8.574015341	DOK3	Q7L591	Confirmed TB	Positive	1.04	0.39		Female	Uganda
C273	8.561981281	ABI3BP	Q7Z7G0	Confirmed TB	Positive	1.04	0.39		Female	Uganda
C273	8.062846148	MEGF8	Q7Z7M0	Confirmed TB	Positive	1.04	0.39		Female	Uganda
C273	10.91067703	SERPINA11	Q86U17	Confirmed TB	Positive	1.04	0.39		Female	Uganda
C273	8.469768841	OAF	Q86UD1	Confirmed TB	Positive	1.04	0.39		Female	Uganda
C273	9.274045682	FERMT3	Q86UX7	Confirmed TB	Positive	1.04	0.39		Female	Uganda
C273	9.662730346	CD163	Q86VB7	Confirmed TB	Positive	1.04	0.39		Female	Uganda
C273	8.789305024	CAND1	Q86VP6	Confirmed TB	Positive	1.04	0.39		Female	Uganda
C273	8.852526961	TREML1	Q86YW5	Confirmed TB	Positive	1.04	0.39		Female	Uganda
C273	8.798033418	LILRA3	Q8N6C8	Confirmed TB	Positive	1.04	0.39		Female	Uganda
C273	9.057479793	GOLM1	Q8NBJ4	Confirmed TB	Positive	1.04	0.39		Female	Uganda
C273	9.056278747	PCYOX1L	Q8NBM8	Confirmed TB	Positive	1.04	0.39		Female	Uganda
C273	9.296319465	PCSK9	Q8NBP7	Confirmed TB	Positive	1.04	0.39		Female	Uganda
C273	8.609228495	TXNDC5	Q8NBS9	Confirmed TB	Positive	1.04	0.39		Female	Uganda
C273	9.2326225	ANGPTL6	Q8NI99	Confirmed TB	Positive	1.04	0.39		Female	Uganda
C273	9.419322755	PDCD6IP	Q8WUM4	Confirmed TB	Positive	1.04	0.39		Female	Uganda
C273	9.159584019	BRK1	Q8WUW1	Confirmed TB	Positive	1.04	0.39		Female	Uganda
C273	11.17739566	OIT3	Q8WWZ8	Confirmed TB	Positive	1.04	0.39		Female	Uganda
C273	11.25155038	MUC16	Q8WXI7	Confirmed TB	Positive	1.04	0.39		Female	Uganda
C273	8.999657376	TTN	Q8WZ42	Confirmed TB	Positive	1.04	0.39		Female	Uganda
C273	12.03772568	CFHR4	Q92496	Confirmed TB	Positive	1.04	0.39		Female	Uganda
C273	11.41427216	PRG4	Q92954	Confirmed TB	Positive	1.04	0.39		Female	Uganda
C273	9.48746307	ATP2A3	Q93084	Confirmed TB	Positive	1.04	0.39		Female	Uganda
C273	9.079285275	PDLIM5	Q96HC4	Confirmed TB	Positive	1.04	0.39		Female	Uganda
C273	11.14938579	CPB2	Q96IY4	Confirmed TB	Positive	1.04	0.39		Female	Uganda
C273	15.78337953	CPB2	Q96IY4-23-114	Confirmed TB	Positive	1.04	0.39		Female	Uganda
C273	11.05347633	CNDP1	Q96KN2	Confirmed TB	Positive	1.04	0.39		Female	Uganda
C273	8.759251968	PRAP1	Q96NZ9	Confirmed TB	Positive	1.04	0.39		Female	Uganda
C273	9.967548031	PRAP1	Q96NZ9-21-151	Confirmed TB	Positive	1.04	0.39		Female	Uganda
C273	11.35061539	PGLYRP2	Q96PD5	Confirmed TB	Positive	1.04	0.39		Female	Uganda
C273	8.612425938	PUS7	Q96PZ0	Confirmed TB	Positive	1.04	0.39		Female	Uganda
C273	8.579835237	VPS35	Q96QK1	Confirmed TB	Positive	1.04	0.39		Female	Uganda
C273	11.65241387	SCGB3A1	Q96QR1	Confirmed TB	Positive	1.04	0.39		Female	Uganda
C273	9.226868995	CNN2	Q99439	Confirmed TB	Positive	1.04	0.39		Female	Uganda
C273	9.091541543	PARK7	Q99497	Confirmed TB	Positive	1.04	0.39		Female	Uganda
C273	8.03700114	PHB2	Q99623	Confirmed TB	Positive	1.04	0.39		Female	Uganda
C273	10.00999781	OLFM1	Q99784	Confirmed TB	Positive	1.04	0.39		Female	Uganda
C273	9.166254043	CCT7	Q99832	Confirmed TB	Positive	1.04	0.39		Female	Uganda
C273	10.31718432	RARRES2	Q99969	Confirmed TB	Positive	1.04	0.39		Female	Uganda
C273	9.785053087	CORO1B	Q9BR76	Confirmed TB	Positive	1.04	0.39		Female	Uganda
C273	8.860144649	ESYT1	Q9BSJ8	Confirmed TB	Positive	1.04	0.39		Female	Uganda
C273	9.288847397	FUCA2	Q9BTY2	Confirmed TB	Positive	1.04	0.39		Female	Uganda
C273	9.485725896	PDCD10	Q9BUL8	Confirmed TB	Positive	1.04	0.39		Female	Uganda
C273	11.04504795	COLEC11	Q9BWP8	Confirmed TB	Positive	1.04	0.39		Female	Uganda
C273	10.53103942	CFHR5	Q9BXR6	Confirmed TB	Positive	1.04	0.39		Female	Uganda
C273	13.5570419	CRNKL1	Q9BZJ0	Confirmed TB	Positive	1.04	0.39		Female	Uganda
C273	8.266209615	RTN4R	Q9BZR6	Confirmed TB	Positive	1.04	0.39		Female	Uganda
C273	8.613370823	TOLLIP	Q9H0E2	Confirmed TB	Positive	1.04	0.39		Female	Uganda
C273	9.482433748	RAB1B	Q9H0U4	Confirmed TB	Positive	1.04	0.39		Female	Uganda
C273	9.389411446	SH3BGRL3	Q9H299	Confirmed TB	Positive	1.04	0.39		Female	Uganda
C273	16.77152411	RNPEP	Q9H4A4	Confirmed TB	Positive	1.04	0.39		Female	Uganda
C273	9.16599239	RNPEP	Q9H4A4-2-650	Confirmed TB	Positive	1.04	0.39		Female	Uganda
C273	9.963581618	DPEP2	Q9H4A9	Confirmed TB	Positive	1.04	0.39		Female	Uganda
C273	9.336536518	TUBB1	Q9H4B7	Confirmed TB	Positive	1.04	0.39		Female	Uganda
C273	8.780735077	PLEKHA4	Q9H4M7	Confirmed TB	Positive	1.04	0.39		Female	Uganda
C273	8.874443774	EHD1	Q9H4M9	Confirmed TB	Positive	1.04	0.39		Female	Uganda
C273	9.571145001	RGCC	Q9H4X1	Confirmed TB	Positive	1.04	0.39		Female	Uganda
C273	9.258653904	PARVB	Q9HBI1	Confirmed TB	Positive	1.04	0.39		Female	Uganda
C273	10.95029737	APMAP	Q9HDC9	Confirmed TB	Positive	1.04	0.39		Female	Uganda
C273	9.144848274	VTA1	Q9NP79	Confirmed TB	Positive	1.04	0.39		Female	Uganda
C273	11.07133383	IL1RAP	Q9NPH3	Confirmed TB	Positive	1.04	0.39		Female	Uganda
C273	10.28145677	CRTAC1	Q9NQ79	Confirmed TB	Positive	1.04	0.39		Female	Uganda
C273	8.680945716	RTN4	Q9NQC3	Confirmed TB	Positive	1.04	0.39		Female	Uganda
C273	8.625032288	XPNPEP1	Q9NQW7	Confirmed TB	Positive	1.04	0.39		Female	Uganda
C273	8.538240617	PDLIM7	Q9NR12	Confirmed TB	Positive	1.04	0.39		Female	Uganda
C273	9.245753424	SAR1A	Q9NR31	Confirmed TB	Positive	1.04	0.39		Female	Uganda
C273	9.672728697	ATG3	Q9NT62	Confirmed TB	Positive	1.04	0.39		Female	Uganda
C273	9.053790032	OLA1	Q9NTK5	Confirmed TB	Positive	1.04	0.39		Female	Uganda
C273	12.12265849	CBLN4	Q9NTU7	Confirmed TB	Positive	1.04	0.39		Female	Uganda
C273	9.005507159	ARL8B	Q9NVJ2	Confirmed TB	Positive	1.04	0.39		Female	Uganda
C273	9.551622849	TUBA8	Q9NY65	Confirmed TB	Positive	1.04	0.39		Female	Uganda
C273	9.351899475	ERAP1	Q9NZ08	Confirmed TB	Positive	1.04	0.39		Female	Uganda
C273	9.706193247	ADA2	Q9NZK5	Confirmed TB	Positive	1.04	0.39		Female	Uganda
C273	11.02848142	C1RL	Q9NZP8	Confirmed TB	Positive	1.04	0.39		Female	Uganda
C273	10.89919832	C1RL	Q9NZP8-36-487	Confirmed TB	Positive	1.04	0.39		Female	Uganda
C273	8.997815312	ABRACL	Q9P1F3	Confirmed TB	Positive	1.04	0.39		Female	Uganda
C273	8.490356576	BIN2	Q9UBW5	Confirmed TB	Positive	1.04	0.39		Female	Uganda
C273	10.92729343	FBLN5	Q9UBX5	Confirmed TB	Positive	1.04	0.39		Female	Uganda
C273	12.90045691	FETUB	Q9UGM5	Confirmed TB	Positive	1.04	0.39		Female	Uganda
C273	9.798404382	PCYOX1	Q9UHG3	Confirmed TB	Positive	1.04	0.39		Female	Uganda
C273	8.272727791	DDX20	Q9UHI6	Confirmed TB	Positive	1.04	0.39		Female	Uganda
C273	8.996977953	DBNL	Q9UJU6	Confirmed TB	Positive	1.04	0.39		Female	Uganda
C273	11.76525909	SERPINA10	Q9UK55	Confirmed TB	Positive	1.04	0.39		Female	Uganda
C273	9.550850689	PSME2	Q9UL46	Confirmed TB	Positive	1.04	0.39		Female	Uganda
C273	11.60446981	TRPC5	Q9UL62	Confirmed TB	Positive	1.04	0.39		Female	Uganda
C273	9.639096553	HEG1	Q9ULI3	Confirmed TB	Positive	1.04	0.39		Female	Uganda
C273	8.732228574	CORO1C	Q9ULV4	Confirmed TB	Positive	1.04	0.39		Female	Uganda
C273	9.530359163	MINPP1	Q9UNW1	Confirmed TB	Positive	1.04	0.39		Female	Uganda
C273	9.205337716	RUVBL2	Q9Y230	Confirmed TB	Positive	1.04	0.39		Female	Uganda
C273	9.336491321	RUVBL1	Q9Y265	Confirmed TB	Positive	1.04	0.39		Female	Uganda
C273	9.473462597	TLN1	Q9Y490	Confirmed TB	Positive	1.04	0.39		Female	Uganda
C273	19.38507523	MYO5A	Q9Y4I1	Confirmed TB	Positive	1.04	0.39		Female	Uganda
C273	11.65536339	HYOU1	Q9Y4L1	Confirmed TB	Positive	1.04	0.39		Female	Uganda
C273	10.36102545	SUPT16H	Q9Y5B9	Confirmed TB	Positive	1.04	0.39		Female	Uganda
C273	11.17051961	ANGPTL3	Q9Y5C1	Confirmed TB	Positive	1.04	0.39		Female	Uganda
C273	9.200792065	COPG1	Q9Y678	Confirmed TB	Positive	1.04	0.39		Female	Uganda
C273	9.76885079	FCGBP	Q9Y6R7	Confirmed TB	Positive	1.04	0.39		Female	Uganda
C273	10.29143562	FCGBP	Q9Y6R7-24-5405	Confirmed TB	Positive	1.04	0.39		Female	Uganda
C273	11.43577747	COLEC10	Q9Y6Z7	Confirmed TB	Positive	1.04	0.39		Female	Uganda
C274	10.57072109	IGLV8-61	A0A075B6I0	Unconfirmed TB	Negative	0.49			Male	Uganda
C274	9.391713688	IGLV5-37	A0A075B6J1-20-123	Unconfirmed TB	Negative	0.49			Male	Uganda
C274	12.1214736	IGLV2-18	A0A075B6J9	Unconfirmed TB	Negative	0.49			Male	Uganda
C274	8.69262556	IGLV3-12	A0A075B6K2	Unconfirmed TB	Negative	0.49			Male	Uganda
C274	8.926183561	IGLV3-10	A0A075B6K4	Unconfirmed TB	Negative	0.49			Male	Uganda
C274	9.481600785	IGLV3-10	A0A075B6K4-20-115	Unconfirmed TB	Negative	0.49			Male	Uganda
C274	8.542537476	IGLV3-9	A0A075B6K5	Unconfirmed TB	Negative	0.49			Male	Uganda
C274	15.81268098	IGKV2-28	A0A075B6P5-20-120	Unconfirmed TB	Negative	0.49			Male	Uganda
C274	10.68341119	IGHV3-64	A0A075B6Q5	Unconfirmed TB	Negative	0.49			Male	Uganda
C274	8.700439101	IGKV2D-24	A0A075B6R9	Unconfirmed TB	Negative	0.49			Male	Uganda
C274	9.197609969	IGKV1D-17	A0A075B6S4-23-117	Unconfirmed TB	Negative	0.49			Male	Uganda
C274	11.89639879	IGKV1-27	A0A075B6S5	Unconfirmed TB	Negative	0.49			Male	Uganda
C274	12.81794155	IGKV1-37	A0A075B6S9-23-117	Unconfirmed TB	Negative	0.49			Male	Uganda
C274	9.299627116	IGKV3D-15	A0A087WSY6	Unconfirmed TB	Negative	0.49			Male	Uganda
C274	12.57038681	IGKV3D-15	A0A087WSY6-21-115	Unconfirmed TB	Negative	0.49			Male	Uganda
C274	10.03774602	IGKV2-40	A0A087WW87	Unconfirmed TB	Negative	0.49			Male	Uganda
C274	12.37067193	IGHV3-49	A0A0A0MS15	Unconfirmed TB	Negative	0.49			Male	Uganda
C274	13.06111298	IGHV3-49	A0A0A0MS15-20-119	Unconfirmed TB	Negative	0.49			Male	Uganda
C274	8.900413018	IGKV6D-21	A0A0A0MT36	Unconfirmed TB	Negative	0.49			Male	Uganda
C274	13.4342847	IGLV1-36	A0A0B4J1U3	Unconfirmed TB	Negative	0.49			Male	Uganda
C274	10.80957919	IGHV3-15	A0A0B4J1V0	Unconfirmed TB	Negative	0.49			Male	Uganda
C274	11.95337577	IGHV3-15	A0A0B4J1V0-20-119	Unconfirmed TB	Negative	0.49			Male	Uganda
C274	9.131646404	IGHV2-26	A0A0B4J1V2	Unconfirmed TB	Negative	0.49			Male	Uganda
C274	9.167708116	IGHV3-73	A0A0B4J1V6	Unconfirmed TB	Negative	0.49			Male	Uganda
C274	14.31608916	IGHV3-73	A0A0B4J1V6-20-119	Unconfirmed TB	Negative	0.49			Male	Uganda
C274	9.145705888	IGHV3-74	A0A0B4J1X5	Unconfirmed TB	Negative	0.49			Male	Uganda
C274	11.29193767	IGHV3-43	A0A0B4J1X8-20-118	Unconfirmed TB	Negative	0.49			Male	Uganda
C274	8.583153192	IGLV9-49	A0A0B4J1Y8	Unconfirmed TB	Negative	0.49			Male	Uganda
C274	9.658279378	IGLV9-49	A0A0B4J1Y8-20-123	Unconfirmed TB	Negative	0.49			Male	Uganda
C274	10.9318168	IGHV3-72	A0A0B4J1Y9	Unconfirmed TB	Negative	0.49			Male	Uganda
C274	10.44754096	IGKV1D-13	A0A0B4J2D9-23-117	Unconfirmed TB	Negative	0.49			Male	Uganda
C274	12.71797281	IGHV1-69D	A0A0B4J2H0	Unconfirmed TB	Negative	0.49			Male	Uganda
C274	9.141540552	IGKV6-21	A0A0C4DH24-20-114	Unconfirmed TB	Negative	0.49			Male	Uganda
C274	11.89066084	IGKV3D-20	A0A0C4DH25-21-116	Unconfirmed TB	Negative	0.49			Male	Uganda
C274	9.185675062	IGHV1-3	A0A0C4DH29	Unconfirmed TB	Negative	0.49			Male	Uganda
C274	10.88280208	IGHV1-18	A0A0C4DH31	Unconfirmed TB	Negative	0.49			Male	Uganda
C274	10.85435378	IGHV3-20	A0A0C4DH32-20-117	Unconfirmed TB	Negative	0.49			Male	Uganda
C274	11.25687535	IGHV1-24	A0A0C4DH33-20-117	Unconfirmed TB	Negative	0.49			Male	Uganda
C274	11.36394014	IGHV4-28	A0A0C4DH34	Unconfirmed TB	Negative	0.49			Male	Uganda
C274	13.50707714	IGHV3-35	A0A0C4DH35	Unconfirmed TB	Negative	0.49			Male	Uganda
C274	11.62857673	IGHV3-38	A0A0C4DH36	Unconfirmed TB	Negative	0.49			Male	Uganda
C274	13.99846566	IGHV5-51	A0A0C4DH38	Unconfirmed TB	Negative	0.49			Male	Uganda
C274	10.32023899	IGHV5-51	A0A0C4DH38-20-117	Unconfirmed TB	Negative	0.49			Male	Uganda
C274	12.75714738	IGHV3-66	A0A0C4DH42-20-116	Unconfirmed TB	Negative	0.49			Male	Uganda
C274	9.017742915	IGHV2-70D	A0A0C4DH43	Unconfirmed TB	Negative	0.49			Male	Uganda
C274	12.41398935	IGKV3D-7	A0A0C4DH55-24-119	Unconfirmed TB	Negative	0.49			Male	Uganda
C274	13.65472931	IGKV1-9	A0A0C4DH69-23-117	Unconfirmed TB	Negative	0.49			Male	Uganda
C274	12.54571508	IGKV1-6	A0A0C4DH72-23-117	Unconfirmed TB	Negative	0.49			Male	Uganda
C274	15.53467663	IGKV1-12	A0A0C4DH73-23-117	Unconfirmed TB	Negative	0.49			Male	Uganda
C274	9.255957587	IGHV7-4-1	A0A0J9YVY3-20-117	Unconfirmed TB	Negative	0.49			Male	Uganda
C274	13.37159261	IGHV3-64D	A0A0J9YX35	Unconfirmed TB	Negative	0.49			Male	Uganda
C274	9.482414908	IGLL5	B9A064	Unconfirmed TB	Negative	0.49			Male	Uganda
C274	12.38887269	PDLIM1	O00151	Unconfirmed TB	Negative	0.49			Male	Uganda
C274	10.96477798	MASP2	O00187	Unconfirmed TB	Negative	0.49			Male	Uganda
C274	9.480871068	MASP2	O00187-16-686	Unconfirmed TB	Negative	0.49			Male	Uganda
C274	9.302858115	RAB27B	O00194	Unconfirmed TB	Negative	0.49			Male	Uganda
C274	9.220632734	PSMD11	O00231	Unconfirmed TB	Negative	0.49			Male	Uganda
C274	8.884483685	PSMD12	O00232	Unconfirmed TB	Negative	0.49			Male	Uganda
C274	10.28728374	CLIC1	O00299	Unconfirmed TB	Negative	0.49			Male	Uganda
C274	10.59218736	QSOX1	O00391	Unconfirmed TB	Negative	0.49			Male	Uganda
C274	8.929034511	IPO5	O00410	Unconfirmed TB	Negative	0.49			Male	Uganda
C274	10.68863785	DNM1L	O00429	Unconfirmed TB	Negative	0.49			Male	Uganda
C274	9.191932137	STK25	O00506	Unconfirmed TB	Negative	0.49			Male	Uganda
C274	10.36817998	CHL1	O00533	Unconfirmed TB	Negative	0.49			Male	Uganda
C274	11.95139557	CHL1	O00533-25-1208	Unconfirmed TB	Negative	0.49			Male	Uganda
C274	11.05077556	NRP1	O14786	Unconfirmed TB	Negative	0.49			Male	Uganda
C274	12.35478443	APOL1	O14791	Unconfirmed TB	Negative	0.49			Male	Uganda
C274	9.132619324	PSMA7	O14818	Unconfirmed TB	Negative	0.49			Male	Uganda
C274	11.93107719	MYL12B	O14950	Unconfirmed TB	Negative	0.49			Male	Uganda
C274	10.0266734	XPO1	O14980	Unconfirmed TB	Negative	0.49			Male	Uganda
C274	9.157481146	ARPC1B	O15143	Unconfirmed TB	Negative	0.49			Male	Uganda
C274	12.87295351	ARPC2	O15144	Unconfirmed TB	Negative	0.49			Male	Uganda
C274	10.28206642	ARPC3	O15145	Unconfirmed TB	Negative	0.49			Male	Uganda
C274	9.93652394	ARPC5	O15511	Unconfirmed TB	Negative	0.49			Male	Uganda
C274	13.63467496	EIF4G3	O43432	Unconfirmed TB	Negative	0.49			Male	Uganda
C274	9.744048483	ACTN4	O43707	Unconfirmed TB	Negative	0.49			Male	Uganda
C274	10.81311423	CD5L	O43866	Unconfirmed TB	Negative	0.49			Male	Uganda
C274	9.096486578	CD5L	O43866-20-347	Unconfirmed TB	Negative	0.49			Male	Uganda
C274	10.87863995	PLIN3	O60664	Unconfirmed TB	Negative	0.49			Male	Uganda
C274	10.30619213	H2BC12	O60814	Unconfirmed TB	Negative	0.49			Male	Uganda
C274	14.13309916	FCGR3B	O75015	Unconfirmed TB	Negative	0.49			Male	Uganda
C274	10.29951747	FCGR3B	O75015-17-200	Unconfirmed TB	Negative	0.49			Male	Uganda
C274	10.3344001	WDR1	O75083	Unconfirmed TB	Negative	0.49			Male	Uganda
C274	12.8043263	ICOSLG	O75144	Unconfirmed TB	Negative	0.49			Male	Uganda
C274	9.443263856	CS	O75390	Unconfirmed TB	Negative	0.49			Male	Uganda
C274	10.74938117	SEC22B	O75396	Unconfirmed TB	Negative	0.49			Male	Uganda
C274	9.214855705	SKAP2	O75563	Unconfirmed TB	Negative	0.49			Male	Uganda
C274	12.45525946	FCN3	O75636	Unconfirmed TB	Negative	0.49			Male	Uganda
C274	9.053191821	ZMPSTE24	O75844	Unconfirmed TB	Negative	0.49			Male	Uganda
C274	10.20231985	IDH1	O75874	Unconfirmed TB	Negative	0.49			Male	Uganda
C274	10.64742518	ATRN	O75882	Unconfirmed TB	Negative	0.49			Male	Uganda
C274	12.57659803	ARL6IP5	O75915	Unconfirmed TB	Negative	0.49			Male	Uganda
C274	12.80514227	APOM	O95445	Unconfirmed TB	Negative	0.49			Male	Uganda
C274	13.98626736	PARN	O95453	Unconfirmed TB	Negative	0.49			Male	Uganda
C274	8.798605745	H6PD	O95479	Unconfirmed TB	Negative	0.49			Male	Uganda
C274	9.102638048	VNN1	O95497	Unconfirmed TB	Negative	0.49			Male	Uganda
C274	9.183596124	AP2A1	O95782	Unconfirmed TB	Negative	0.49			Male	Uganda
C274	13.6585665	CAVIN2	O95810	Unconfirmed TB	Negative	0.49			Male	Uganda
C274	10.56526209	LDHA	P00338	Unconfirmed TB	Negative	0.49			Male	Uganda
C274	8.997518392	ALDH1A1	P00352	Unconfirmed TB	Negative	0.49			Male	Uganda
C274	9.697042496	GLUD1	P00367	Unconfirmed TB	Negative	0.49			Male	Uganda
C274	10.98644219	CYB5R3	P00387	Unconfirmed TB	Negative	0.49			Male	Uganda
C274	12.6400682	CP	P00450	Unconfirmed TB	Negative	0.49			Male	Uganda
C274	9.615983613	CP	P00450-20-1065	Unconfirmed TB	Negative	0.49			Male	Uganda
C274	11.77482232	F13A1	P00488	Unconfirmed TB	Negative	0.49			Male	Uganda
C274	10.35438449	PNP	P00491	Unconfirmed TB	Negative	0.49			Male	Uganda
C274	9.239256847	HPRT1	P00492	Unconfirmed TB	Negative	0.49			Male	Uganda
C274	10.21053306	PGK1	P00558	Unconfirmed TB	Negative	0.49			Male	Uganda
C274	9.494338206	AK1	P00568	Unconfirmed TB	Negative	0.49			Male	Uganda
C274	11.9249818	F2	P00734	Unconfirmed TB	Negative	0.49			Male	Uganda
C274	9.02500429	F2	P00734-364-622	Unconfirmed TB	Negative	0.49			Male	Uganda
C274	12.59692095	F2	P00734-44-622	Unconfirmed TB	Negative	0.49			Male	Uganda
C274	11.66612035	C1R	P00736	Unconfirmed TB	Negative	0.49			Male	Uganda
C274	13.96731488	HP	P00738	Unconfirmed TB	Negative	0.49			Male	Uganda
C274	13.16486168	HP	P00738-162-406	Unconfirmed TB	Negative	0.49			Male	Uganda
C274	12.05457645	HP	P00738-19-406	Unconfirmed TB	Negative	0.49			Male	Uganda
C274	12.97022451	HPR	P00739	Unconfirmed TB	Negative	0.49			Male	Uganda
C274	9.913780719	F9	P00740	Unconfirmed TB	Negative	0.49			Male	Uganda
C274	11.4815134	F10	P00742	Unconfirmed TB	Negative	0.49			Male	Uganda
C274	11.14151052	CFD	P00746	Unconfirmed TB	Negative	0.49			Male	Uganda
C274	12.08905555	PLG	P00747	Unconfirmed TB	Negative	0.49			Male	Uganda
C274	11.18573434	PLG	P00747-20-810	Unconfirmed TB	Negative	0.49			Male	Uganda
C274	11.91796291	F12	P00748	Unconfirmed TB	Negative	0.49			Male	Uganda
C274	12.33723387	CFB	P00751	Unconfirmed TB	Negative	0.49			Male	Uganda
C274	9.244220254	CFB	P00751-26-764	Unconfirmed TB	Negative	0.49			Male	Uganda
C274	9.181822881	CA1	P00915	Unconfirmed TB	Negative	0.49			Male	Uganda
C274	9.550971914	CA2	P00918	Unconfirmed TB	Negative	0.49			Male	Uganda
C274	13.43273325	SERPINC1	P01008	Unconfirmed TB	Negative	0.49			Male	Uganda
C274	14.0712282	SERPINC1	P01008-33-464	Unconfirmed TB	Negative	0.49			Male	Uganda
C274	12.35779044	SERPINA1	P01009	Unconfirmed TB	Negative	0.49			Male	Uganda
C274	12.30792758	SERPINA1	P01009-25-418	Unconfirmed TB	Negative	0.49			Male	Uganda
C274	13.61651755	SERPINA1	P01009-375-418	Unconfirmed TB	Negative	0.49			Male	Uganda
C274	13.1579827	SERPINA3	P01011	Unconfirmed TB	Negative	0.49			Male	Uganda
C274	13.16698249	SERPINA3	P01011-26-423	Unconfirmed TB	Negative	0.49			Male	Uganda
C274	13.73039924	AGT	P01019	Unconfirmed TB	Negative	0.49			Male	Uganda
C274	13.92953379	A2M	P01023	Unconfirmed TB	Negative	0.49			Male	Uganda
C274	12.8496131	A2M	P01023-24-1474	Unconfirmed TB	Negative	0.49			Male	Uganda
C274	13.02105702	C3	P01024	Unconfirmed TB	Negative	0.49			Male	Uganda
C274	11.59652694	C3	P01024-23-1663	Unconfirmed TB	Negative	0.49			Male	Uganda
C274	12.50810348	C5	P01031	Unconfirmed TB	Negative	0.49			Male	Uganda
C274	9.099142988	TIMP1	P01033-24-207	Unconfirmed TB	Negative	0.49			Male	Uganda
C274	10.38870053	CST3	P01034	Unconfirmed TB	Negative	0.49			Male	Uganda
C274	12.66224194	KNG1	P01042	Unconfirmed TB	Negative	0.49			Male	Uganda
C274	9.615117848	TGFB1	P01137	Unconfirmed TB	Negative	0.49			Male	Uganda
C274	9.481089411	IGF2	P01344	Unconfirmed TB	Negative	0.49			Male	Uganda
C274	8.935398388	IGF2	P01344-25-91	Unconfirmed TB	Negative	0.49			Male	Uganda
C274	11.60019151	JCHAIN	P01591	Unconfirmed TB	Negative	0.49			Male	Uganda
C274	8.543228166	JCHAIN	P01591-23-159	Unconfirmed TB	Negative	0.49			Male	Uganda
C274	13.65642645	IGKV1D-33	P01593	Unconfirmed TB	Negative	0.49			Male	Uganda
C274	12.72537595	IGKV1D-33	P01593-23-117	Unconfirmed TB	Negative	0.49			Male	Uganda
C274	13.93715609	IGKV1-39	P01597	Unconfirmed TB	Negative	0.49			Male	Uganda
C274	10.27977851	IGKV1-17	P01599	Unconfirmed TB	Negative	0.49			Male	Uganda
C274	9.230142866	IGKV1-5	P01602	Unconfirmed TB	Negative	0.49			Male	Uganda
C274	11.52611965	IGKV1-5	P01602-23-117	Unconfirmed TB	Negative	0.49			Male	Uganda
C274	11.75903132	IGKV3-20	P01619	Unconfirmed TB	Negative	0.49			Male	Uganda
C274	15.41108201	IGKV3-20	P01619-21-116	Unconfirmed TB	Negative	0.49			Male	Uganda
C274	10.75459508	IGLV1-47	P01700	Unconfirmed TB	Negative	0.49			Male	Uganda
C274	11.8077663	IGLV1-47	P01700-20-117	Unconfirmed TB	Negative	0.49			Male	Uganda
C274	12.96764518	IGLV1-51	P01701	Unconfirmed TB	Negative	0.49			Male	Uganda
C274	15.81201313	IGLV1-51	P01701-20-117	Unconfirmed TB	Negative	0.49			Male	Uganda
C274	13.94529966	IGLV1-40	P01703-20-118	Unconfirmed TB	Negative	0.49			Male	Uganda
C274	9.336168928	IGLV2-14	P01704	Unconfirmed TB	Negative	0.49			Male	Uganda
C274	9.288710911	IGLV3-19	P01714	Unconfirmed TB	Negative	0.49			Male	Uganda
C274	14.76098563	IGLV3-19	P01714-21-112	Unconfirmed TB	Negative	0.49			Male	Uganda
C274	10.2951931	IGLV3-25	P01717	Unconfirmed TB	Negative	0.49			Male	Uganda
C274	14.83798432	IGLV3-27	P01718-21-113	Unconfirmed TB	Negative	0.49			Male	Uganda
C274	12.06376813	IGLV6-57	P01721-20-117	Unconfirmed TB	Negative	0.49			Male	Uganda
C274	8.738524475	IGHV1-69	P01742	Unconfirmed TB	Negative	0.49			Male	Uganda
C274	14.3726358	IGHV1-46	P01743	Unconfirmed TB	Negative	0.49			Male	Uganda
C274	14.0771386	IGHV3-11	P01762-20-117	Unconfirmed TB	Negative	0.49			Male	Uganda
C274	10.52116589	IGHV3-23	P01764	Unconfirmed TB	Negative	0.49			Male	Uganda
C274	14.74797922	IGHV3-23	P01764-20-117	Unconfirmed TB	Negative	0.49			Male	Uganda
C274	8.753877875	IGHV3-13	P01766	Unconfirmed TB	Negative	0.49			Male	Uganda
C274	9.572617664	IGHV3-53	P01767-20-116	Unconfirmed TB	Negative	0.49			Male	Uganda
C274	13.84742846	IGHV3-30	P01768-20-117	Unconfirmed TB	Negative	0.49			Male	Uganda
C274	16.08434869	IGHV3-33	P01772	Unconfirmed TB	Negative	0.49			Male	Uganda
C274	9.117194247	IGHV3-7	P01780	Unconfirmed TB	Negative	0.49			Male	Uganda
C274	9.079705269	IGHV3-7	P01780-20-117	Unconfirmed TB	Negative	0.49			Male	Uganda
C274	12.59841207	IGHV3-9	P01782	Unconfirmed TB	Negative	0.49			Male	Uganda
C274	10.37198373	IGHV2-5	P01817	Unconfirmed TB	Negative	0.49			Male	Uganda
C274	10.12422101	IGHV4-39	P01824	Unconfirmed TB	Negative	0.49			Male	Uganda
C274	13.67286718	IGHV4-39	P01824-27-125	Unconfirmed TB	Negative	0.49			Male	Uganda
C274	9.077521487	PIGR	P01833	Unconfirmed TB	Negative	0.49			Male	Uganda
C274	9.943989842	PIGR	P01833-19-764	Unconfirmed TB	Negative	0.49			Male	Uganda
C274	13.02288951	IGKC	P01834	Unconfirmed TB	Negative	0.49			Male	Uganda
C274	11.3689793	IGHE	P01854	Unconfirmed TB	Negative	0.49			Male	Uganda
C274	12.99922029	IGHG1	P01857	Unconfirmed TB	Negative	0.49			Male	Uganda
C274	10.50316184	IGHG1	P01857-1-330	Unconfirmed TB	Negative	0.49			Male	Uganda
C274	12.17490377	IGHG2	P01859	Unconfirmed TB	Negative	0.49			Male	Uganda
C274	13.04058007	IGHG3	P01860	Unconfirmed TB	Negative	0.49			Male	Uganda
C274	15.38791026	IGHG4	P01861	Unconfirmed TB	Negative	0.49			Male	Uganda
C274	12.05135069	IGHM	P01871	Unconfirmed TB	Negative	0.49			Male	Uganda
C274	9.803185734	IGHM	P01871-1-453	Unconfirmed TB	Negative	0.49			Male	Uganda
C274	14.51618393	IGHA1	P01876	Unconfirmed TB	Negative	0.49			Male	Uganda
C274	13.3725016	IGHA1	P01876-1-353	Unconfirmed TB	Negative	0.49			Male	Uganda
C274	12.88690787	IGHA2	P01877	Unconfirmed TB	Negative	0.49			Male	Uganda
C274	13.68896404	IGHA2	P01877-1-340	Unconfirmed TB	Negative	0.49			Male	Uganda
C274	11.9816467	IGHD	P01880	Unconfirmed TB	Negative	0.49			Male	Uganda
C274	9.515960318	IGHD	P01880-1-384	Unconfirmed TB	Negative	0.49			Male	Uganda
C274	9.000516956	HLA-B	P01889	Unconfirmed TB	Negative	0.49			Male	Uganda
C274	9.596108403	HBE1	P02100	Unconfirmed TB	Negative	0.49			Male	Uganda
C274	9.461512331	COL1A1	P02452	Unconfirmed TB	Negative	0.49			Male	Uganda
C274	11.24039368	COL1A1	P02452-1219-1464	Unconfirmed TB	Negative	0.49			Male	Uganda
C274	9.097128306	KRT14	P02533	Unconfirmed TB	Negative	0.49			Male	Uganda
C274	8.856474858	KRT6A	P02538	Unconfirmed TB	Negative	0.49			Male	Uganda
C274	9.363205371	SPTA1	P02549	Unconfirmed TB	Negative	0.49			Male	Uganda
C274	14.8764283	APOA1	P02647	Unconfirmed TB	Negative	0.49			Male	Uganda
C274	11.77390499	APOA1	P02647-25-266	Unconfirmed TB	Negative	0.49			Male	Uganda
C274	13.51153453	APOE	P02649	Unconfirmed TB	Negative	0.49			Male	Uganda
C274	12.48217657	APOA2	P02652	Unconfirmed TB	Negative	0.49			Male	Uganda
C274	13.41302803	APOC1	P02654	Unconfirmed TB	Negative	0.49			Male	Uganda
C274	15.2215343	APOC1	P02654-29-83	Unconfirmed TB	Negative	0.49			Male	Uganda
C274	12.19892294	APOC2	P02655	Unconfirmed TB	Negative	0.49			Male	Uganda
C274	9.672956031	APOC2	P02655-23-101	Unconfirmed TB	Negative	0.49			Male	Uganda
C274	10.50589118	APOC2	P02655-29-101	Unconfirmed TB	Negative	0.49			Male	Uganda
C274	12.89695156	APOC3	P02656	Unconfirmed TB	Negative	0.49			Male	Uganda
C274	13.45614301	APOC3	P02656-21-99	Unconfirmed TB	Negative	0.49			Male	Uganda
C274	11.89209654	FGA	P02671	Unconfirmed TB	Negative	0.49			Male	Uganda
C274	17.9169322	FGA	P02671-20-35	Unconfirmed TB	Negative	0.49			Male	Uganda
C274	12.83155088	FGB	P02675	Unconfirmed TB	Negative	0.49			Male	Uganda
C274	16.38258487	FGB	P02675-31-44	Unconfirmed TB	Negative	0.49			Male	Uganda
C274	13.74800555	FGG	P02679	Unconfirmed TB	Negative	0.49			Male	Uganda
C274	9.390810389	FGG	P02679-27-453	Unconfirmed TB	Negative	0.49			Male	Uganda
C274	9.45583615	SLC4A1	P02730	Unconfirmed TB	Negative	0.49			Male	Uganda
C274	9.852934751	CRP	P02741	Unconfirmed TB	Negative	0.49			Male	Uganda
C274	10.78198737	APCS	P02743	Unconfirmed TB	Negative	0.49			Male	Uganda
C274	10.92225781	C1QA	P02745	Unconfirmed TB	Negative	0.49			Male	Uganda
C274	12.64512356	C1QB	P02746	Unconfirmed TB	Negative	0.49			Male	Uganda
C274	13.59633745	C1QC	P02747	Unconfirmed TB	Negative	0.49			Male	Uganda
C274	11.8409733	C9	P02748	Unconfirmed TB	Negative	0.49			Male	Uganda
C274	12.06216821	APOH	P02749	Unconfirmed TB	Negative	0.49			Male	Uganda
C274	13.68379386	LRG1	P02750	Unconfirmed TB	Negative	0.49			Male	Uganda
C274	9.419994784	LRG1	P02750-36-347	Unconfirmed TB	Negative	0.49			Male	Uganda
C274	11.88322165	FN1	P02751	Unconfirmed TB	Negative	0.49			Male	Uganda
C274	12.15986002	RBP4	P02753	Unconfirmed TB	Negative	0.49			Male	Uganda
C274	12.67576453	AMBP	P02760	Unconfirmed TB	Negative	0.49			Male	Uganda
C274	9.226027126	AMBP	P02760-206-352	Unconfirmed TB	Negative	0.49			Male	Uganda
C274	13.08006488	ORM1	P02763	Unconfirmed TB	Negative	0.49			Male	Uganda
C274	11.63513312	AHSG	P02765	Unconfirmed TB	Negative	0.49			Male	Uganda
C274	12.11221626	TTR	P02766	Unconfirmed TB	Negative	0.49			Male	Uganda
C274	14.13390149	ALB	P02768	Unconfirmed TB	Negative	0.49			Male	Uganda
C274	11.90982163	ALB	P02768-25-609	Unconfirmed TB	Negative	0.49			Male	Uganda
C274	12.77601837	GC	P02774	Unconfirmed TB	Negative	0.49			Male	Uganda
C274	11.8895866	PPBP	P02775	Unconfirmed TB	Negative	0.49			Male	Uganda
C274	8.672149891	PPBP	P02775-35-128	Unconfirmed TB	Negative	0.49			Male	Uganda
C274	11.62175319	PF4	P02776	Unconfirmed TB	Negative	0.49			Male	Uganda
C274	10.91946078	TFRC	P02786	Unconfirmed TB	Negative	0.49			Male	Uganda
C274	14.09679076	TF	P02787	Unconfirmed TB	Negative	0.49			Male	Uganda
C274	11.09022979	TF	P02787-20-698	Unconfirmed TB	Negative	0.49			Male	Uganda
C274	9.056911299	LTF	P02788	Unconfirmed TB	Negative	0.49			Male	Uganda
C274	9.49390891	LTF	P02788-20-710	Unconfirmed TB	Negative	0.49			Male	Uganda
C274	13.50314597	HPX	P02790	Unconfirmed TB	Negative	0.49			Male	Uganda
C274	8.175162062	HPX	P02790-24-462	Unconfirmed TB	Negative	0.49			Male	Uganda
C274	9.227091948	ANG	P03950	Unconfirmed TB	Negative	0.49			Male	Uganda
C274	10.64377669	F11	P03951	Unconfirmed TB	Negative	0.49			Male	Uganda
C274	11.69720952	KLKB1	P03952	Unconfirmed TB	Negative	0.49			Male	Uganda
C274	14.9073406	KLKB1	P03952-20-390	Unconfirmed TB	Negative	0.49			Male	Uganda
C274	12.15958436	C4BPA	P04003	Unconfirmed TB	Negative	0.49			Male	Uganda
C274	13.69605102	VTN	P04004	Unconfirmed TB	Negative	0.49			Male	Uganda
C274	9.434264549	CAT	P04040	Unconfirmed TB	Negative	0.49			Male	Uganda
C274	12.36092153	FUCA1	P04066	Unconfirmed TB	Negative	0.49			Male	Uganda
C274	11.25616306	PROC	P04070	Unconfirmed TB	Negative	0.49			Male	Uganda
C274	11.11410225	ALDOA	P04075	Unconfirmed TB	Negative	0.49			Male	Uganda
C274	9.148126433	ANXA1	P04083	Unconfirmed TB	Negative	0.49			Male	Uganda
C274	11.64203956	APOB	P04114	Unconfirmed TB	Negative	0.49			Male	Uganda
C274	10.40789819	APOB	P04114-28-4563	Unconfirmed TB	Negative	0.49			Male	Uganda
C274	11.6547112	LCAT	P04180	Unconfirmed TB	Negative	0.49			Male	Uganda
C274	12.58841224	HRG	P04196	Unconfirmed TB	Negative	0.49			Male	Uganda
C274	8.533194983	HRG	P04196-19-525	Unconfirmed TB	Negative	0.49			Male	Uganda
C274	14.29028818	A1BG	P04217	Unconfirmed TB	Negative	0.49			Male	Uganda
C274	10.35193362	A1BG	P04217-22-495	Unconfirmed TB	Negative	0.49			Male	Uganda
C274	9.643904395	KRT1	P04264	Unconfirmed TB	Negative	0.49			Male	Uganda
C274	10.64529974	VWF	P04275	Unconfirmed TB	Negative	0.49			Male	Uganda
C274	12.00177449	SHBG	P04278	Unconfirmed TB	Negative	0.49			Male	Uganda
C274	12.44828212	GAPDH	P04406	Unconfirmed TB	Negative	0.49			Male	Uganda
C274	11.5698197	IGKV1-16	P04430	Unconfirmed TB	Negative	0.49			Male	Uganda
C274	12.47210758	IGKV3-11	P04433	Unconfirmed TB	Negative	0.49			Male	Uganda
C274	16.90799935	IGKV3-11	P04433-21-115	Unconfirmed TB	Negative	0.49			Male	Uganda
C274	9.572546419	HLA-A	P04439	Unconfirmed TB	Negative	0.49			Male	Uganda
C274	10.98440402	CAPNS1	P04632	Unconfirmed TB	Negative	0.49			Male	Uganda
C274	12.52932793	HSPB1	P04792	Unconfirmed TB	Negative	0.49			Male	Uganda
C274	10.04116015	RPN1	P04843	Unconfirmed TB	Negative	0.49			Male	Uganda
C274	9.092504011	RPN2	P04844	Unconfirmed TB	Negative	0.49			Male	Uganda
C274	8.674890568	GNAI2	P04899	Unconfirmed TB	Negative	0.49			Male	Uganda
C274	10.90545051	ALDOB	P05062	Unconfirmed TB	Negative	0.49			Male	Uganda
C274	9.796245163	APP	P05067	Unconfirmed TB	Negative	0.49			Male	Uganda
C274	10.70564888	APOD	P05090	Unconfirmed TB	Negative	0.49			Male	Uganda
C274	11.60312917	APOD	P05090-21-189	Unconfirmed TB	Negative	0.49			Male	Uganda
C274	11.37095044	ITGB3	P05106	Unconfirmed TB	Negative	0.49			Male	Uganda
C274	9.417782878	S100A8	P05109	Unconfirmed TB	Negative	0.49			Male	Uganda
C274	10.43669996	SERPINA5	P05154	Unconfirmed TB	Negative	0.49			Male	Uganda
C274	13.65271947	SERPING1	P05155	Unconfirmed TB	Negative	0.49			Male	Uganda
C274	9.902397506	SERPING1	P05155-23-500	Unconfirmed TB	Negative	0.49			Male	Uganda
C274	12.17662265	CFI	P05156	Unconfirmed TB	Negative	0.49			Male	Uganda
C274	11.57902376	F13B	P05160	Unconfirmed TB	Negative	0.49			Male	Uganda
C274	9.162353328	MPO	P05164	Unconfirmed TB	Negative	0.49			Male	Uganda
C274	10.73042698	ICAM1	P05362	Unconfirmed TB	Negative	0.49			Male	Uganda
C274	10.07354141	RPLP0	P05388	Unconfirmed TB	Negative	0.49			Male	Uganda
C274	12.19471068	CLEC3B	P05452	Unconfirmed TB	Negative	0.49			Male	Uganda
C274	11.66068506	CLEC3B	P05452-22-202	Unconfirmed TB	Negative	0.49			Male	Uganda
C274	11.59067107	SERPINA7	P05543	Unconfirmed TB	Negative	0.49			Male	Uganda
C274	13.1952226	SERPIND1	P05546	Unconfirmed TB	Negative	0.49			Male	Uganda
C274	9.977218527	ITGB1	P05556	Unconfirmed TB	Negative	0.49			Male	Uganda
C274	12.18948089	BCHE	P06276	Unconfirmed TB	Negative	0.49			Male	Uganda
C274	11.04384529	IGKV4-1	P06312	Unconfirmed TB	Negative	0.49			Male	Uganda
C274	15.30388592	IGKV4-1	P06312-21-121	Unconfirmed TB	Negative	0.49			Male	Uganda
C274	9.21803404	IGHV4-34	P06331	Unconfirmed TB	Negative	0.49			Male	Uganda
C274	11.87113093	GSN	P06396	Unconfirmed TB	Negative	0.49			Male	Uganda
C274	17.97635299	GSN	P06396-28-782	Unconfirmed TB	Negative	0.49			Male	Uganda
C274	9.22730749	PTMA	P06454	Unconfirmed TB	Negative	0.49			Male	Uganda
C274	9.523282138	ATP5F1B	P06576	Unconfirmed TB	Negative	0.49			Male	Uganda
C274	13.39037273	C2	P06681	Unconfirmed TB	Negative	0.49			Male	Uganda
C274	9.213389167	S100A9	P06702	Unconfirmed TB	Negative	0.49			Male	Uganda
C274	13.20872867	APOA4	P06727	Unconfirmed TB	Negative	0.49			Male	Uganda
C274	9.396826438	APOA4	P06727-21-396	Unconfirmed TB	Negative	0.49			Male	Uganda
C274	11.99412068	ENO1	P06733	Unconfirmed TB	Negative	0.49			Male	Uganda
C274	8.640009764	PYGL	P06737	Unconfirmed TB	Negative	0.49			Male	Uganda
C274	13.70323621	NPM1	P06748	Unconfirmed TB	Negative	0.49			Male	Uganda
C274	10.08470514	TPM3	P06753	Unconfirmed TB	Negative	0.49			Male	Uganda
C274	10.63652239	LDHB	P07195	Unconfirmed TB	Negative	0.49			Male	Uganda
C274	11.08022338	PROS1	P07225	Unconfirmed TB	Negative	0.49			Male	Uganda
C274	10.30813357	P4HB	P07237	Unconfirmed TB	Negative	0.49			Male	Uganda
C274	9.801113304	CSF1R	P07333	Unconfirmed TB	Negative	0.49			Male	Uganda
C274	11.38636398	C8A	P07357	Unconfirmed TB	Negative	0.49			Male	Uganda
C274	12.34583834	C8B	P07358	Unconfirmed TB	Negative	0.49			Male	Uganda
C274	11.06782724	GP1BA	P07359	Unconfirmed TB	Negative	0.49			Male	Uganda
C274	12.94307694	C8G	P07360	Unconfirmed TB	Negative	0.49			Male	Uganda
C274	9.526774822	CAPN1	P07384	Unconfirmed TB	Negative	0.49			Male	Uganda
C274	11.62192117	TUBB	P07437	Unconfirmed TB	Negative	0.49			Male	Uganda
C274	12.56469175	PFN1	P07737	Unconfirmed TB	Negative	0.49			Male	Uganda
C274	9.427675249	BPGM	P07738	Unconfirmed TB	Negative	0.49			Male	Uganda
C274	13.43984939	EPRS1	P07814	Unconfirmed TB	Negative	0.49			Male	Uganda
C274	9.579230505	HSP90AA1	P07900	Unconfirmed TB	Negative	0.49			Male	Uganda
C274	9.127430482	HNRNPC	P07910	Unconfirmed TB	Negative	0.49			Male	Uganda
C274	10.05095856	TPM2	P07951	Unconfirmed TB	Negative	0.49			Male	Uganda
C274	9.061428753	SFTPB	P07988	Unconfirmed TB	Negative	0.49			Male	Uganda
C274	12.21912042	THBS1	P07996	Unconfirmed TB	Negative	0.49			Male	Uganda
C274	12.1926423	THBS1	P07996-19-1170	Unconfirmed TB	Negative	0.49			Male	Uganda
C274	17.01366594	ANXA6	P08133	Unconfirmed TB	Negative	0.49			Male	Uganda
C274	9.384215394	RHOC	P08134	Unconfirmed TB	Negative	0.49			Male	Uganda
C274	15.0561341	SERPINA6	P08185	Unconfirmed TB	Negative	0.49			Male	Uganda
C274	9.248540735	SLC3A2	P08195	Unconfirmed TB	Negative	0.49			Male	Uganda
C274	9.886932974	HSP90AB1	P08238	Unconfirmed TB	Negative	0.49			Male	Uganda
C274	10.9426728	HSP90AB1	P08238-2-724	Unconfirmed TB	Negative	0.49			Male	Uganda
C274	12.87603256	MMP2	P08253	Unconfirmed TB	Negative	0.49			Male	Uganda
C274	8.680781871	SOD3	P08294	Unconfirmed TB	Negative	0.49			Male	Uganda
C274	11.84196062	MGP	P08493	Unconfirmed TB	Negative	0.49			Male	Uganda
C274	11.14275851	ITGA2B	P08514	Unconfirmed TB	Negative	0.49			Male	Uganda
C274	11.09487842	LPA	P08519	Unconfirmed TB	Negative	0.49			Male	Uganda
C274	11.5718015	PLEK	P08567	Unconfirmed TB	Negative	0.49			Male	Uganda
C274	13.01073835	CD14	P08571	Unconfirmed TB	Negative	0.49			Male	Uganda
C274	11.00767858	CD14	P08571-20-367	Unconfirmed TB	Negative	0.49			Male	Uganda
C274	9.181416029	MYL3	P08590	Unconfirmed TB	Negative	0.49			Male	Uganda
C274	12.62374733	CFH	P08603	Unconfirmed TB	Negative	0.49			Male	Uganda
C274	8.876704418	FCGR3A	P08637	Unconfirmed TB	Negative	0.49			Male	Uganda
C274	12.58199967	FCGR3A	P08637-17-254	Unconfirmed TB	Negative	0.49			Male	Uganda
C274	8.73143532	VIM	P08670	Unconfirmed TB	Negative	0.49			Male	Uganda
C274	12.71111003	SERPINF2	P08697	Unconfirmed TB	Negative	0.49			Male	Uganda
C274	17.18867115	SERPINF2	P08697-40-491	Unconfirmed TB	Negative	0.49			Male	Uganda
C274	11.51380105	F7	P08709	Unconfirmed TB	Negative	0.49			Male	Uganda
C274	8.78200322	KRT16	P08779	Unconfirmed TB	Negative	0.49			Male	Uganda
C274	10.55065813	IGFBP1	P08833	Unconfirmed TB	Negative	0.49			Male	Uganda
C274	10.84137485	DBH	P09172	Unconfirmed TB	Negative	0.49			Male	Uganda
C274	11.51627836	GSTP1	P09211	Unconfirmed TB	Negative	0.49			Male	Uganda
C274	9.821941472	LGALS1	P09382	Unconfirmed TB	Negative	0.49			Male	Uganda
C274	9.079480055	SPARC	P09486	Unconfirmed TB	Negative	0.49			Male	Uganda
C274	9.407881483	TPM1	P09493	Unconfirmed TB	Negative	0.49			Male	Uganda
C274	12.51080648	C1S	P09871	Unconfirmed TB	Negative	0.49			Male	Uganda
C274	9.031095905	LTA4H	P09960	Unconfirmed TB	Negative	0.49			Male	Uganda
C274	14.16789	C4A	P0C0L4	Unconfirmed TB	Negative	0.49			Male	Uganda
C274	13.09349541	C4B	P0C0L5	Unconfirmed TB	Negative	0.49			Male	Uganda
C274	8.59031758	C4B	P0C0L5-757-1446	Unconfirmed TB	Negative	0.49			Male	Uganda
C274	8.930851159	SAA1	P0DJI8	Unconfirmed TB	Negative	0.49			Male	Uganda
C274	11.33380591	SAA2	P0DJI9	Unconfirmed TB	Negative	0.49			Male	Uganda
C274	11.48298059	SAA2	P0DJI9-19-122	Unconfirmed TB	Negative	0.49			Male	Uganda
C274	11.60095685	HSPA1A	P0DMV8	Unconfirmed TB	Negative	0.49			Male	Uganda
C274	9.907635558	HSPA1A	P0DMV8-2-641	Unconfirmed TB	Negative	0.49			Male	Uganda
C274	12.01929033	IGLC2	P0DOY2	Unconfirmed TB	Negative	0.49			Male	Uganda
C274	20.72971863	IGLC2	P0DOY2-1-106	Unconfirmed TB	Negative	0.49			Male	Uganda
C274	9.020622304	IGLC3	P0DOY3	Unconfirmed TB	Negative	0.49			Male	Uganda
C274	11.07702206	IGHV1-8	P0DP01	Unconfirmed TB	Negative	0.49			Male	Uganda
C274	12.48706272	IGHV4-38-2	P0DP08-20-117	Unconfirmed TB	Negative	0.49			Male	Uganda
C274	9.792816088	CALM1	P0DP23	Unconfirmed TB	Negative	0.49			Male	Uganda
C274	11.98167857	IGHV3-38-3	P0DTE1	Unconfirmed TB	Negative	0.49			Male	Uganda
C274	14.1112316	SRGN	P10124	Unconfirmed TB	Negative	0.49			Male	Uganda
C274	9.978133838	TXN	P10599	Unconfirmed TB	Negative	0.49			Male	Uganda
C274	9.290916297	TXN	P10599-2-105	Unconfirmed TB	Negative	0.49			Male	Uganda
C274	10.55432676	CTSA	P10619	Unconfirmed TB	Negative	0.49			Male	Uganda
C274	11.1376557	C7	P10643	Unconfirmed TB	Negative	0.49			Male	Uganda
C274	9.358426449	PRKAR1A	P10644	Unconfirmed TB	Negative	0.49			Male	Uganda
C274	9.76267874	KIT	P10721	Unconfirmed TB	Negative	0.49			Male	Uganda
C274	9.426593342	HSPD1	P10809	Unconfirmed TB	Negative	0.49			Male	Uganda
C274	14.34069103	CLU	P10909	Unconfirmed TB	Negative	0.49			Male	Uganda
C274	9.405976285	CLU	P10909-23-449	Unconfirmed TB	Negative	0.49			Male	Uganda
C274	11.1238323	HSPA5	P11021	Unconfirmed TB	Negative	0.49			Male	Uganda
C274	10.65832231	HSPA8	P11142	Unconfirmed TB	Negative	0.49			Male	Uganda
C274	9.163861636	SLC2A1	P11166	Unconfirmed TB	Negative	0.49			Male	Uganda
C274	9.447779391	SLC2A3	P11169	Unconfirmed TB	Negative	0.49			Male	Uganda
C274	9.895520697	EPB41	P11171	Unconfirmed TB	Negative	0.49			Male	Uganda
C274	10.93342325	MBL2	P11226	Unconfirmed TB	Negative	0.49			Male	Uganda
C274	9.345506345	SPTB	P11277	Unconfirmed TB	Negative	0.49			Male	Uganda
C274	10.15703174	G6PD	P11413	Unconfirmed TB	Negative	0.49			Male	Uganda
C274	8.618771473	MTHFD1	P11586	Unconfirmed TB	Negative	0.49			Male	Uganda
C274	11.10466847	CETP	P11597	Unconfirmed TB	Negative	0.49			Male	Uganda
C274	10.40545217	CETP	P11597-18-493	Unconfirmed TB	Negative	0.49			Male	Uganda
C274	9.742165756	COL6A3	P12111	Unconfirmed TB	Negative	0.49			Male	Uganda
C274	10.115767	COL6A3	P12111-26-3177	Unconfirmed TB	Negative	0.49			Male	Uganda
C274	10.05083757	SLC25A4	P12235	Unconfirmed TB	Negative	0.49			Male	Uganda
C274	9.919210472	SLC25A6	P12236	Unconfirmed TB	Negative	0.49			Male	Uganda
C274	11.1521568	F5	P12259	Unconfirmed TB	Negative	0.49			Male	Uganda
C274	10.2123991	ACTN1	P12814	Unconfirmed TB	Negative	0.49			Male	Uganda
C274	11.0877795	CDH1	P12830	Unconfirmed TB	Negative	0.49			Male	Uganda
C274	8.391912102	SRC	P12931	Unconfirmed TB	Negative	0.49			Male	Uganda
C274	12.5418308	GP1BB	P13224	Unconfirmed TB	Negative	0.49			Male	Uganda
C274	10.70126145	NCAM1	P13591	Unconfirmed TB	Negative	0.49			Male	Uganda
C274	11.00136674	ICAM2	P13598	Unconfirmed TB	Negative	0.49			Male	Uganda
C274	9.978784376	EEF2	P13639	Unconfirmed TB	Negative	0.49			Male	Uganda
C274	9.215741575	KRT10	P13645	Unconfirmed TB	Negative	0.49			Male	Uganda
C274	9.468007485	KRT5	P13647	Unconfirmed TB	Negative	0.49			Male	Uganda
C274	12.03673023	C6	P13671	Unconfirmed TB	Negative	0.49			Male	Uganda
C274	9.156821009	ALAD	P13716	Unconfirmed TB	Negative	0.49			Male	Uganda
C274	9.435162049	LCP1	P13796	Unconfirmed TB	Negative	0.49			Male	Uganda
C274	8.474583929	APEH	P13798	Unconfirmed TB	Negative	0.49			Male	Uganda
C274	8.967219439	ETFA	P13804	Unconfirmed TB	Negative	0.49			Male	Uganda
C274	9.690847129	SELL	P14151	Unconfirmed TB	Negative	0.49			Male	Uganda
C274	9.899555042	NID1	P14543	Unconfirmed TB	Negative	0.49			Male	Uganda
C274	10.66041293	PKM	P14618	Unconfirmed TB	Negative	0.49			Male	Uganda
C274	10.72021363	HSP90B1	P14625	Unconfirmed TB	Negative	0.49			Male	Uganda
C274	9.702397455	GP9	P14770	Unconfirmed TB	Negative	0.49			Male	Uganda
C274	9.198062418	MMP9	P14780	Unconfirmed TB	Negative	0.49			Male	Uganda
C274	8.965793937	MMP9	P14780-20-93	Unconfirmed TB	Negative	0.49			Male	Uganda
C274	11.30605742	RAC2	P15153	Unconfirmed TB	Negative	0.49			Male	Uganda
C274	11.73365594	CPN1	P15169	Unconfirmed TB	Negative	0.49			Male	Uganda
C274	8.524172847	GSPT1	P15170	Unconfirmed TB	Negative	0.49			Male	Uganda
C274	9.317699376	NME1	P15531	Unconfirmed TB	Negative	0.49			Male	Uganda
C274	11.14813438	IGLL1	P15814	Unconfirmed TB	Negative	0.49			Male	Uganda
C274	10.05353072	CD44	P16070	Unconfirmed TB	Negative	0.49			Male	Uganda
C274	9.089583241	ANK1	P16157	Unconfirmed TB	Negative	0.49			Male	Uganda
C274	9.097342603	GLB1	P16278	Unconfirmed TB	Negative	0.49			Male	Uganda
C274	10.13259182	PECAM1	P16284	Unconfirmed TB	Negative	0.49			Male	Uganda
C274	9.346815927	EPB42	P16452	Unconfirmed TB	Negative	0.49			Male	Uganda
C274	9.536461191	ATP2A2	P16615	Unconfirmed TB	Negative	0.49			Male	Uganda
C274	12.22896189	CD36	P16671	Unconfirmed TB	Negative	0.49			Male	Uganda
C274	10.3848444	FAH	P16930	Unconfirmed TB	Negative	0.49			Male	Uganda
C274	8.855367613	GOT1	P17174	Unconfirmed TB	Negative	0.49			Male	Uganda
C274	9.244483206	ITGA2	P17301	Unconfirmed TB	Negative	0.49			Male	Uganda
C274	10.7197034	IGFBP3	P17936	Unconfirmed TB	Negative	0.49			Male	Uganda
C274	9.187139422	PSMC3	P17980	Unconfirmed TB	Negative	0.49			Male	Uganda
C274	10.09561001	TCP1	P17987	Unconfirmed TB	Negative	0.49			Male	Uganda
C274	9.695992754	ALOX12	P18054	Unconfirmed TB	Negative	0.49			Male	Uganda
C274	11.66224404	VCL	P18206	Unconfirmed TB	Negative	0.49			Male	Uganda
C274	11.99621216	LBP	P18428	Unconfirmed TB	Negative	0.49			Male	Uganda
C274	10.51018277	PGAM1	P18669	Unconfirmed TB	Negative	0.49			Male	Uganda
C274	9.943520331	SDC1	P18827	Unconfirmed TB	Negative	0.49			Male	Uganda
C274	10.86614913	GNAZ	P19086	Unconfirmed TB	Negative	0.49			Male	Uganda
C274	10.98523981	VCAM1	P19320	Unconfirmed TB	Negative	0.49			Male	Uganda
C274	10.254092	HK1	P19367	Unconfirmed TB	Negative	0.49			Male	Uganda
C274	11.56626415	ORM2	P19652	Unconfirmed TB	Negative	0.49			Male	Uganda
C274	11.29557196	ORM2	P19652-19-201	Unconfirmed TB	Negative	0.49			Male	Uganda
C274	11.94176925	ITIH2	P19823	Unconfirmed TB	Negative	0.49			Male	Uganda
C274	12.5063906	ITIH1	P19827	Unconfirmed TB	Negative	0.49			Male	Uganda
C274	9.338880552	RAB6A	P20340	Unconfirmed TB	Negative	0.49			Male	Uganda
C274	9.27456433	PSMB1	P20618	Unconfirmed TB	Negative	0.49			Male	Uganda
C274	10.7630957	PZP	P20742	Unconfirmed TB	Negative	0.49			Male	Uganda
C274	11.7343076	C4BPB	P20851	Unconfirmed TB	Negative	0.49			Male	Uganda
C274	11.47331921	COL5A1	P20908	Unconfirmed TB	Negative	0.49			Male	Uganda
C274	11.17732248	CSRP1	P21291	Unconfirmed TB	Negative	0.49			Male	Uganda
C274	11.30634536	FLNA	P21333	Unconfirmed TB	Negative	0.49			Male	Uganda
C274	10.31689657	CD9	P21926-2-228	Unconfirmed TB	Negative	0.49			Male	Uganda
C274	9.228484432	COMT	P21964	Unconfirmed TB	Negative	0.49			Male	Uganda
C274	9.328847222	TGM2	P21980	Unconfirmed TB	Negative	0.49			Male	Uganda
C274	10.64561762	TNXB	P22105	Unconfirmed TB	Negative	0.49			Male	Uganda
C274	9.073025732	PAICS	P22234	Unconfirmed TB	Negative	0.49			Male	Uganda
C274	9.562602356	UBA1	P22314	Unconfirmed TB	Negative	0.49			Male	Uganda
C274	12.75827558	GPX3	P22352	Unconfirmed TB	Negative	0.49			Male	Uganda
C274	10.01238383	NME2	P22392	Unconfirmed TB	Negative	0.49			Male	Uganda
C274	9.025179461	HNRNPA2B1	P22626	Unconfirmed TB	Negative	0.49			Male	Uganda
C274	12.98482632	CPN2	P22792	Unconfirmed TB	Negative	0.49			Male	Uganda
C274	12.86231068	PROZ	P22891	Unconfirmed TB	Negative	0.49			Male	Uganda
C274	9.540001598	MRC1	P22897	Unconfirmed TB	Negative	0.49			Male	Uganda
C274	11.01540388	IGHV1-2	P23083	Unconfirmed TB	Negative	0.49			Male	Uganda
C274	11.01592033	FBLN1	P23142	Unconfirmed TB	Negative	0.49			Male	Uganda
C274	10.35916256	FBLN1	P23142-30-703	Unconfirmed TB	Negative	0.49			Male	Uganda
C274	13.8090364	TCEA1	P23193	Unconfirmed TB	Negative	0.49			Male	Uganda
C274	9.446776613	ITGA6	P23229	Unconfirmed TB	Negative	0.49			Male	Uganda
C274	9.941701452	PPIB	P23284	Unconfirmed TB	Negative	0.49			Male	Uganda
C274	8.963904043	WARS1	P23381	Unconfirmed TB	Negative	0.49			Male	Uganda
C274	9.988912992	PTPRG	P23470	Unconfirmed TB	Negative	0.49			Male	Uganda
C274	9.356636973	AHCY	P23526	Unconfirmed TB	Negative	0.49			Male	Uganda
C274	11.32111531	CFL1	P23528	Unconfirmed TB	Negative	0.49			Male	Uganda
C274	9.344905974	PRTN3	P24158	Unconfirmed TB	Negative	0.49			Male	Uganda
C274	10.58962422	EEF1B2	P24534	Unconfirmed TB	Negative	0.49			Male	Uganda
C274	8.490444513	TBXAS1	P24557	Unconfirmed TB	Negative	0.49			Male	Uganda
C274	10.91587083	IGFBP6	P24592	Unconfirmed TB	Negative	0.49			Male	Uganda
C274	9.801757411	IGFBP5	P24593	Unconfirmed TB	Negative	0.49			Male	Uganda
C274	10.52806848	TNC	P24821	Unconfirmed TB	Negative	0.49			Male	Uganda
C274	10.27177758	MYL9	P24844	Unconfirmed TB	Negative	0.49			Male	Uganda
C274	9.483342678	AZGP1	P25311	Unconfirmed TB	Negative	0.49			Male	Uganda
C274	8.671941785	ATP5F1A	P25705	Unconfirmed TB	Negative	0.49			Male	Uganda
C274	9.832433278	PSMA1	P25786	Unconfirmed TB	Negative	0.49			Male	Uganda
C274	8.883863411	PSMA2	P25787	Unconfirmed TB	Negative	0.49			Male	Uganda
C274	8.942415027	PSMA3	P25788	Unconfirmed TB	Negative	0.49			Male	Uganda
C274	10.83582962	MSN	P26038	Unconfirmed TB	Negative	0.49			Male	Uganda
C274	11.31402213	S100A4	P26447	Unconfirmed TB	Negative	0.49			Male	Uganda
C274	11.85131425	EEF1G	P26641	Unconfirmed TB	Negative	0.49			Male	Uganda
C274	10.81938632	MST1	P26927	Unconfirmed TB	Negative	0.49			Male	Uganda
C274	10.73372031	STOM	P27105	Unconfirmed TB	Negative	0.49			Male	Uganda
C274	14.40420546	PON1	P27169	Unconfirmed TB	Negative	0.49			Male	Uganda
C274	11.10650022	YWHAQ	P27348	Unconfirmed TB	Negative	0.49			Male	Uganda
C274	10.68572334	CALR	P27797	Unconfirmed TB	Negative	0.49			Male	Uganda
C274	9.794829297	CANX	P27824	Unconfirmed TB	Negative	0.49			Male	Uganda
C274	10.04183901	CFP	P27918	Unconfirmed TB	Negative	0.49			Male	Uganda
C274	9.622286374	PSMA5	P28066	Unconfirmed TB	Negative	0.49			Male	Uganda
C274	9.371079996	PTPN6	P29350	Unconfirmed TB	Negative	0.49			Male	Uganda
C274	9.735556587	TKT	P29401	Unconfirmed TB	Negative	0.49			Male	Uganda
C274	11.92881275	SERPINA4	P29622	Unconfirmed TB	Negative	0.49			Male	Uganda
C274	9.605359301	EEF1D	P29692	Unconfirmed TB	Negative	0.49			Male	Uganda
C274	10.36286074	PRDX6	P30041	Unconfirmed TB	Negative	0.49			Male	Uganda
C274	9.406036308	BLVRB	P30043	Unconfirmed TB	Negative	0.49			Male	Uganda
C274	9.46336866	PRDX5	P30044	Unconfirmed TB	Negative	0.49			Male	Uganda
C274	10.28468589	PRDX3	P30048	Unconfirmed TB	Negative	0.49			Male	Uganda
C274	9.397272597	PEBP1	P30086	Unconfirmed TB	Negative	0.49			Male	Uganda
C274	11.04479505	PDIA3	P30101	Unconfirmed TB	Negative	0.49			Male	Uganda
C274	10.78127096	PPP2R1A	P30153	Unconfirmed TB	Negative	0.49			Male	Uganda
C274	10.28523595	SERPINB1	P30740	Unconfirmed TB	Negative	0.49			Male	Uganda
C274	10.54103838	SERPINB1	P30740-1-379	Unconfirmed TB	Negative	0.49			Male	Uganda
C274	9.20510891	CPS1	P31327	Unconfirmed TB	Negative	0.49			Male	Uganda
C274	9.315186121	ATIC	P31939	Unconfirmed TB	Negative	0.49			Male	Uganda
C274	12.7036513	YWHAB	P31946	Unconfirmed TB	Negative	0.49			Male	Uganda
C274	10.31084431	STIP1	P31948	Unconfirmed TB	Negative	0.49			Male	Uganda
C274	9.224821984	PRDX2	P32119	Unconfirmed TB	Negative	0.49			Male	Uganda
C274	10.48992401	CDH5	P33151	Unconfirmed TB	Negative	0.49			Male	Uganda
C274	10.84106378	KIF5B	P33176	Unconfirmed TB	Negative	0.49			Male	Uganda
C274	11.09810269	MAN1A1	P33908	Unconfirmed TB	Negative	0.49			Male	Uganda
C274	9.374623676	HSPA4	P34932	Unconfirmed TB	Negative	0.49			Male	Uganda
C274	10.17088421	PRSS3	P35030	Unconfirmed TB	Negative	0.49			Male	Uganda
C274	9.296891859	PHB	P35232	Unconfirmed TB	Negative	0.49			Male	Uganda
C274	9.272868318	THBS4	P35443	Unconfirmed TB	Negative	0.49			Male	Uganda
C274	9.450331874	KRT9	P35527	Unconfirmed TB	Negative	0.49			Male	Uganda
C274	12.11098576	SAA4	P35542	Unconfirmed TB	Negative	0.49			Male	Uganda
C274	10.74716795	MYH9	P35579	Unconfirmed TB	Negative	0.49			Male	Uganda
C274	9.791972901	COPB2	P35606	Unconfirmed TB	Negative	0.49			Male	Uganda
C274	10.53774398	BSG	P35613	Unconfirmed TB	Negative	0.49			Male	Uganda
C274	12.50178828	IGFALS	P35858	Unconfirmed TB	Negative	0.49			Male	Uganda
C274	9.829585156	KRT2	P35908	Unconfirmed TB	Negative	0.49			Male	Uganda
C274	15.00142234	ATP5F1C	P36542	Unconfirmed TB	Negative	0.49			Male	Uganda
C274	12.18516594	SERPINF1	P36955	Unconfirmed TB	Negative	0.49			Male	Uganda
C274	11.9320859	CFHR2	P36980	Unconfirmed TB	Negative	0.49			Male	Uganda
C274	9.70903912	HPCAL1	P37235	Unconfirmed TB	Negative	0.49			Male	Uganda
C274	11.80320263	TAGLN2	P37802	Unconfirmed TB	Negative	0.49			Male	Uganda
C274	10.09994624	TALDO1	P37837	Unconfirmed TB	Negative	0.49			Male	Uganda
C274	9.907281021	SNCA	P37840-1-140	Unconfirmed TB	Negative	0.49			Male	Uganda
C274	8.924931203	HSPA9	P38646	Unconfirmed TB	Negative	0.49			Male	Uganda
C274	9.375880565	DDOST	P39656	Unconfirmed TB	Negative	0.49			Male	Uganda
C274	9.801340281	GP5	P40197	Unconfirmed TB	Negative	0.49			Male	Uganda
C274	9.589223642	CCT6A	P40227	Unconfirmed TB	Negative	0.49			Male	Uganda
C274	11.00909765	MDH1	P40925	Unconfirmed TB	Negative	0.49			Male	Uganda
C274	8.971226622	MDH2	P40926	Unconfirmed TB	Negative	0.49			Male	Uganda
C274	8.81321927	EIF2S3	P41091	Unconfirmed TB	Negative	0.49			Male	Uganda
C274	9.387471047	PTGDS	P41222	Unconfirmed TB	Negative	0.49			Male	Uganda
C274	10.12795065	ACTR1B	P42025	Unconfirmed TB	Negative	0.49			Male	Uganda
C274	9.651775816	PRCP	P42785	Unconfirmed TB	Negative	0.49			Male	Uganda
C274	11.05036394	MCAM	P43121	Unconfirmed TB	Negative	0.49			Male	Uganda
C274	11.95400299	BTD	P43251	Unconfirmed TB	Negative	0.49			Male	Uganda
C274	9.8519612	GPD2	P43304	Unconfirmed TB	Negative	0.49			Male	Uganda
C274	11.87843703	AFM	P43652	Unconfirmed TB	Negative	0.49			Male	Uganda
C274	9.811019082	AFM	P43652-22-599	Unconfirmed TB	Negative	0.49			Male	Uganda
C274	9.079068455	USP5	P45974	Unconfirmed TB	Negative	0.49			Male	Uganda
C274	11.39365274	CAPZA2	P47755	Unconfirmed TB	Negative	0.49			Male	Uganda
C274	9.3165808	CAPZB	P47756	Unconfirmed TB	Negative	0.49			Male	Uganda
C274	9.82981113	LIMS1	P48059	Unconfirmed TB	Negative	0.49			Male	Uganda
C274	9.149100038	ME1	P48163	Unconfirmed TB	Negative	0.49			Male	Uganda
C274	10.87725213	ARCN1	P48444	Unconfirmed TB	Negative	0.49			Male	Uganda
C274	11.11620889	CCT5	P48643	Unconfirmed TB	Negative	0.49			Male	Uganda
C274	11.09519381	IDH2	P48735	Unconfirmed TB	Negative	0.49			Male	Uganda
C274	10.08074021	MASP1	P48740	Unconfirmed TB	Negative	0.49			Male	Uganda
C274	9.778389371	CCT3	P49368	Unconfirmed TB	Negative	0.49			Male	Uganda
C274	8.966546526	TUFM	P49411	Unconfirmed TB	Negative	0.49			Male	Uganda
C274	9.113110276	PSMB3	P49720	Unconfirmed TB	Negative	0.49			Male	Uganda
C274	10.59221984	PSMB2	P49721	Unconfirmed TB	Negative	0.49			Male	Uganda
C274	10.07343223	COMP	P49747	Unconfirmed TB	Negative	0.49			Male	Uganda
C274	9.262444448	TMED10	P49755	Unconfirmed TB	Negative	0.49			Male	Uganda
C274	11.38713044	SELENOP	P49908	Unconfirmed TB	Negative	0.49			Male	Uganda
C274	11.7935003	CAMP	P49913	Unconfirmed TB	Negative	0.49			Male	Uganda
C274	9.746264164	GDI2	P50395	Unconfirmed TB	Negative	0.49			Male	Uganda
C274	9.63447273	VASP	P50552	Unconfirmed TB	Negative	0.49			Male	Uganda
C274	9.528220266	CCT8	P50990	Unconfirmed TB	Negative	0.49			Male	Uganda
C274	8.600583617	CCT4	P50991	Unconfirmed TB	Negative	0.49			Male	Uganda
C274	9.504160226	RAB5C	P51148	Unconfirmed TB	Negative	0.49			Male	Uganda
C274	10.10503568	RAB7A	P51149	Unconfirmed TB	Negative	0.49			Male	Uganda
C274	8.807247439	SSR4	P51571	Unconfirmed TB	Negative	0.49			Male	Uganda
C274	10.5068476	ALDH3A2	P51648	Unconfirmed TB	Negative	0.49			Male	Uganda
C274	13.79383867	LUM	P51884	Unconfirmed TB	Negative	0.49			Male	Uganda
C274	9.867009312	LUM	P51884-19-338	Unconfirmed TB	Negative	0.49			Male	Uganda
C274	10.08023156	ARHGDIA	P52565	Unconfirmed TB	Negative	0.49			Male	Uganda
C274	9.647199311	CAPZA1	P52907	Unconfirmed TB	Negative	0.49			Male	Uganda
C274	9.336632979	ACLY	P53396	Unconfirmed TB	Negative	0.49			Male	Uganda
C274	8.829098386	COPB1	P53618	Unconfirmed TB	Negative	0.49			Male	Uganda
C274	9.192919101	COPA	P53621	Unconfirmed TB	Negative	0.49			Male	Uganda
C274	9.12805932	RAD23B	P54727	Unconfirmed TB	Negative	0.49			Male	Uganda
C274	10.03075351	AK2	P54819	Unconfirmed TB	Negative	0.49			Male	Uganda
C274	10.55065813	NAPA	P54920	Unconfirmed TB	Negative	0.49			Male	Uganda
C274	14.45318418	EIF5	P55010	Unconfirmed TB	Negative	0.49			Male	Uganda
C274	12.49938964	APOC4	P55056	Unconfirmed TB	Negative	0.49			Male	Uganda
C274	11.29282609	PLTP	P55058	Unconfirmed TB	Negative	0.49			Male	Uganda
C274	13.19558322	PLTP	P55058-18-493	Unconfirmed TB	Negative	0.49			Male	Uganda
C274	10.44517329	VCP	P55072	Unconfirmed TB	Negative	0.49			Male	Uganda
C274	11.10743786	NAP1L1	P55209	Unconfirmed TB	Negative	0.49			Male	Uganda
C274	10.94243461	CDH13	P55290	Unconfirmed TB	Negative	0.49			Male	Uganda
C274	11.11496734	NPEPPS	P55786	Unconfirmed TB	Negative	0.49			Male	Uganda
C274	9.714043411	MARS1	P56192	Unconfirmed TB	Negative	0.49			Male	Uganda
C274	11.75199676	ANTXR2	P58335	Unconfirmed TB	Negative	0.49			Male	Uganda
C274	9.145292647	MTPN	P58546	Unconfirmed TB	Negative	0.49			Male	Uganda
C274	10.1633142	MYL6	P60660	Unconfirmed TB	Negative	0.49			Male	Uganda
C274	12.09805234	ACTB	P60709	Unconfirmed TB	Negative	0.49			Male	Uganda
C274	9.631488387	EIF4A1	P60842	Unconfirmed TB	Negative	0.49			Male	Uganda
C274	9.010326392	PSMA6	P60900	Unconfirmed TB	Negative	0.49			Male	Uganda
C274	11.13767993	CDC42	P60953	Unconfirmed TB	Negative	0.49			Male	Uganda
C274	9.591802165	DSTN	P60981	Unconfirmed TB	Negative	0.49			Male	Uganda
C274	9.965750713	KRTDAP	P60985	Unconfirmed TB	Negative	0.49			Male	Uganda
C274	13.6302685	RAB8A	P61006	Unconfirmed TB	Negative	0.49			Male	Uganda
C274	9.111902045	RAB5B	P61020	Unconfirmed TB	Negative	0.49			Male	Uganda
C274	13.01882987	RAB10	P61026	Unconfirmed TB	Negative	0.49			Male	Uganda
C274	11.18112679	UBE2N	P61088	Unconfirmed TB	Negative	0.49			Male	Uganda
C274	9.379766502	RAB14	P61106	Unconfirmed TB	Negative	0.49			Male	Uganda
C274	9.411053877	ACTR3	P61158	Unconfirmed TB	Negative	0.49			Male	Uganda
C274	9.904812743	ACTR2	P61160	Unconfirmed TB	Negative	0.49			Male	Uganda
C274	9.546734838	ACTR1A	P61163	Unconfirmed TB	Negative	0.49			Male	Uganda
C274	11.0987172	ARF3	P61204	Unconfirmed TB	Negative	0.49			Male	Uganda
C274	12.23778255	RAP1B	P61224	Unconfirmed TB	Negative	0.49			Male	Uganda
C274	10.37820668	RAP2B	P61225	Unconfirmed TB	Negative	0.49			Male	Uganda
C274	8.32735634	HSPE1	P61604	Unconfirmed TB	Negative	0.49			Male	Uganda
C274	15.11892029	LYZ	P61626-19-148	Unconfirmed TB	Negative	0.49			Male	Uganda
C274	10.89105836	B2M	P61769	Unconfirmed TB	Negative	0.49			Male	Uganda
C274	9.040012752	B2M	P61769-21-119	Unconfirmed TB	Negative	0.49			Male	Uganda
C274	9.29513622	HNRNPK	P61978	Unconfirmed TB	Negative	0.49			Male	Uganda
C274	9.433379096	YWHAG	P61981	Unconfirmed TB	Negative	0.49			Male	Uganda
C274	9.92687384	YWHAE	P62258	Unconfirmed TB	Negative	0.49			Male	Uganda
C274	9.775594384	RPS13	P62277	Unconfirmed TB	Negative	0.49			Male	Uganda
C274	13.00410179	TMSB4X	P62328	Unconfirmed TB	Negative	0.49			Male	Uganda
C274	9.197271199	PSMC6	P62333	Unconfirmed TB	Negative	0.49			Male	Uganda
C274	9.917313852	RPS6	P62753	Unconfirmed TB	Negative	0.49			Male	Uganda
C274	9.289376225	H4C1	P62805	Unconfirmed TB	Negative	0.49			Male	Uganda
C274	9.30073615	RAB1A	P62820	Unconfirmed TB	Negative	0.49			Male	Uganda
C274	9.10070085	RAN	P62826	Unconfirmed TB	Negative	0.49			Male	Uganda
C274	9.579762156	GNB1	P62873	Unconfirmed TB	Negative	0.49			Male	Uganda
C274	11.21106165	RPL10A	P62906	Unconfirmed TB	Negative	0.49			Male	Uganda
C274	10.49417591	PPIA	P62937	Unconfirmed TB	Negative	0.49			Male	Uganda
C274	9.917795148	PPIA	P62937-1-165	Unconfirmed TB	Negative	0.49			Male	Uganda
C274	12.25916037	RPS27A	P62979	Unconfirmed TB	Negative	0.49			Male	Uganda
C274	10.10951642	AP2B1	P63010	Unconfirmed TB	Negative	0.49			Male	Uganda
C274	10.03322661	YWHAZ	P63104	Unconfirmed TB	Negative	0.49			Male	Uganda
C274	12.12610303	EIF5A	P63241	Unconfirmed TB	Negative	0.49			Male	Uganda
C274	12.95261758	ACTG1	P63261	Unconfirmed TB	Negative	0.49			Male	Uganda
C274	10.00077206	TPM4	P67936	Unconfirmed TB	Negative	0.49			Male	Uganda
C274	13.25933901	ACTC1	P68032	Unconfirmed TB	Negative	0.49			Male	Uganda
C274	10.21520582	EEF1A1	P68104	Unconfirmed TB	Negative	0.49			Male	Uganda
C274	12.74304247	TUBA1B	P68363	Unconfirmed TB	Negative	0.49			Male	Uganda
C274	11.61051076	TUBA4A	P68366	Unconfirmed TB	Negative	0.49			Male	Uganda
C274	12.27700686	TUBB4B	P68371	Unconfirmed TB	Negative	0.49			Male	Uganda
C274	10.34727624	HBB	P68871	Unconfirmed TB	Negative	0.49			Male	Uganda
C274	9.282705042	HBG2	P69892	Unconfirmed TB	Negative	0.49			Male	Uganda
C274	10.55801129	HBA1	P69905	Unconfirmed TB	Negative	0.49			Male	Uganda
C274	9.790530707	CCT2	P78371	Unconfirmed TB	Negative	0.49			Male	Uganda
C274	12.01411457	GSTO1	P78417	Unconfirmed TB	Negative	0.49			Male	Uganda
C274	12.14349834	GPLD1	P80108	Unconfirmed TB	Negative	0.49			Male	Uganda
C274	9.197277689	S100A12	P80511	Unconfirmed TB	Negative	0.49			Male	Uganda
C274	11.84497677	IGLV3-21	P80748	Unconfirmed TB	Negative	0.49			Male	Uganda
C274	9.35970588	HSPG2	P98160	Unconfirmed TB	Negative	0.49			Male	Uganda
C274	12.8387678	CYCS	P99999	Unconfirmed TB	Negative	0.49			Male	Uganda
C274	13.06504809	Rv3404c	P9WKZ3	Unconfirmed TB	Negative	0.49			Male	Uganda
C274	10.11185878	atpA	P9WPU7	Unconfirmed TB	Negative	0.49			Male	Uganda
C274	9.349712513	MPP1	Q00013	Unconfirmed TB	Negative	0.49			Male	Uganda
C274	9.823866517	CLTC	Q00610	Unconfirmed TB	Negative	0.49			Male	Uganda
C274	10.30223229	CAP1	Q01518	Unconfirmed TB	Negative	0.49			Male	Uganda
C274	10.51061975	PFKP	Q01813	Unconfirmed TB	Negative	0.49			Male	Uganda
C274	9.189525808	GUCY1B1	Q02153	Unconfirmed TB	Negative	0.49			Male	Uganda
C274	8.836716818	PLGLB1	Q02325	Unconfirmed TB	Negative	0.49			Male	Uganda
C274	9.758565177	NUCB1	Q02818	Unconfirmed TB	Negative	0.49			Male	Uganda
C274	9.376821113	CFHR3	Q02985	Unconfirmed TB	Negative	0.49			Male	Uganda
C274	9.673676157	CFHR1	Q03591	Unconfirmed TB	Negative	0.49			Male	Uganda
C274	11.18567938	HGFAC	Q04756	Unconfirmed TB	Negative	0.49			Male	Uganda
C274	9.213977102	GLO1	Q04760	Unconfirmed TB	Negative	0.49			Male	Uganda
C274	8.448556151	YWHAH	Q04917	Unconfirmed TB	Negative	0.49			Male	Uganda
C274	8.693604053	PRKCD	Q05655	Unconfirmed TB	Negative	0.49			Male	Uganda
C274	11.10128172	CALD1	Q05682	Unconfirmed TB	Negative	0.49			Male	Uganda
C274	12.64314571	ITIH3	Q06033	Unconfirmed TB	Negative	0.49			Male	Uganda
C274	9.541040043	ITIH3	Q06033-35-651	Unconfirmed TB	Negative	0.49			Male	Uganda
C274	9.067311277	PSME1	Q06323	Unconfirmed TB	Negative	0.49			Male	Uganda
C274	9.18822422	FMOD	Q06828	Unconfirmed TB	Negative	0.49			Male	Uganda
C274	9.467359655	PRDX1	Q06830	Unconfirmed TB	Negative	0.49			Male	Uganda
C274	9.707980071	KLC1	Q07866	Unconfirmed TB	Negative	0.49			Male	Uganda
C274	10.47988385	LRP1	Q07954	Unconfirmed TB	Negative	0.49			Male	Uganda
C274	11.84071938	LGALS3BP	Q08380	Unconfirmed TB	Negative	0.49			Male	Uganda
C274	12.85997177	FGL1	Q08830	Unconfirmed TB	Negative	0.49			Male	Uganda
C274	8.479484059	nrp	Q10896	Unconfirmed TB	Negative	0.49			Male	Uganda
C274	10.68017274	EFEMP1	Q12805	Unconfirmed TB	Negative	0.49			Male	Uganda
C274	12.87446762	EFEMP1	Q12805-18-493	Unconfirmed TB	Negative	0.49			Male	Uganda
C274	8.745549286	CNTN1	Q12860	Unconfirmed TB	Negative	0.49			Male	Uganda
C274	10.03600773	SPP2	Q13103	Unconfirmed TB	Negative	0.49			Male	Uganda
C274	9.912380734	MMRN1	Q13201	Unconfirmed TB	Negative	0.49			Male	Uganda
C274	8.838872057	SELENBP1	Q13228	Unconfirmed TB	Negative	0.49			Male	Uganda
C274	9.240601661	SEMA3F	Q13275	Unconfirmed TB	Negative	0.49			Male	Uganda
C274	12.30489008	ILK	Q13418	Unconfirmed TB	Negative	0.49			Male	Uganda
C274	8.965789923	DCTN2	Q13561	Unconfirmed TB	Negative	0.49			Male	Uganda
C274	9.212908238	IQGAP2	Q13576	Unconfirmed TB	Negative	0.49			Male	Uganda
C274	9.317812536	STIM1	Q13586	Unconfirmed TB	Negative	0.49			Male	Uganda
C274	9.103250125	FHL1	Q13642	Unconfirmed TB	Negative	0.49			Male	Uganda
C274	12.09896	APOF	Q13790	Unconfirmed TB	Negative	0.49			Male	Uganda
C274	9.399258114	ENPP2	Q13822	Unconfirmed TB	Negative	0.49			Male	Uganda
C274	9.499767093	DSG2	Q14126	Unconfirmed TB	Negative	0.49			Male	Uganda
C274	10.01404021	SEPTIN6	Q14141	Unconfirmed TB	Negative	0.49			Male	Uganda
C274	9.646922964	DCTN1	Q14203	Unconfirmed TB	Negative	0.49			Male	Uganda
C274	9.378524605	DYNC1H1	Q14204	Unconfirmed TB	Negative	0.49			Male	Uganda
C274	9.130704661	CTTN	Q14247	Unconfirmed TB	Negative	0.49			Male	Uganda
C274	8.735158869	FLOT2	Q14254	Unconfirmed TB	Negative	0.49			Male	Uganda
C274	9.214370683	FGL2	Q14314	Unconfirmed TB	Negative	0.49			Male	Uganda
C274	9.150531474	SPARCL1	Q14515	Unconfirmed TB	Negative	0.49			Male	Uganda
C274	11.38250252	HABP2	Q14520	Unconfirmed TB	Negative	0.49			Male	Uganda
C274	12.63381772	ITIH4	Q14624	Unconfirmed TB	Negative	0.49			Male	Uganda
C274	11.73223124	ITIH4	Q14624-29-661	Unconfirmed TB	Negative	0.49			Male	Uganda
C274	10.28939851	ITIH4	Q14624-689-930	Unconfirmed TB	Negative	0.49			Male	Uganda
C274	10.80025306	GANAB	Q14697	Unconfirmed TB	Negative	0.49			Male	Uganda
C274	9.013257729	LTBP1	Q14766	Unconfirmed TB	Negative	0.49			Male	Uganda
C274	9.684924451	KPNB1	Q14974	Unconfirmed TB	Negative	0.49			Male	Uganda
C274	10.03189473	SEPTIN2	Q15019	Unconfirmed TB	Negative	0.49			Male	Uganda
C274	10.26939745	POSTN	Q15063	Unconfirmed TB	Negative	0.49			Male	Uganda
C274	10.18946392	PDIA6	Q15084	Unconfirmed TB	Negative	0.49			Male	Uganda
C274	9.544531522	PCOLCE	Q15113	Unconfirmed TB	Negative	0.49			Male	Uganda
C274	11.16665445	PON3	Q15166	Unconfirmed TB	Negative	0.49			Male	Uganda
C274	10.20162359	PCBP1	Q15365	Unconfirmed TB	Negative	0.49			Male	Uganda
C274	9.913527305	PCBP2	Q15366	Unconfirmed TB	Negative	0.49			Male	Uganda
C274	11.54657701	RSU1	Q15404	Unconfirmed TB	Negative	0.49			Male	Uganda
C274	10.33064465	FCN2	Q15485	Unconfirmed TB	Negative	0.49			Male	Uganda
C274	10.89691453	TGFBI	Q15582	Unconfirmed TB	Negative	0.49			Male	Uganda
C274	10.64314409	MAPRE1	Q15691	Unconfirmed TB	Negative	0.49			Male	Uganda
C274	7.997187752	CD226	Q15762	Unconfirmed TB	Negative	0.49			Male	Uganda
C274	9.720950382	STXBP2	Q15833	Unconfirmed TB	Negative	0.49			Male	Uganda
C274	10.54849998	ZYX	Q15942	Unconfirmed TB	Negative	0.49			Male	Uganda
C274	8.639661578	SEPTIN7	Q16181	Unconfirmed TB	Negative	0.49			Male	Uganda
C274	11.68523443	ECM1	Q16610	Unconfirmed TB	Negative	0.49			Male	Uganda
C274	9.447898884	DBN1	Q16643	Unconfirmed TB	Negative	0.49			Male	Uganda
C274	10.79280363	MAN2A1	Q16706	Unconfirmed TB	Negative	0.49			Male	Uganda
C274	8.721266912	AOC3	Q16853	Unconfirmed TB	Negative	0.49			Male	Uganda
C274	9.339176405	IMMT	Q16891	Unconfirmed TB	Negative	0.49			Male	Uganda
C274	9.589492446	INF2	Q27J81	Unconfirmed TB	Negative	0.49			Male	Uganda
C274	8.518638858	DDI2	Q5TDH0	Unconfirmed TB	Negative	0.49			Male	Uganda
C274	14.36162017	ZFYVE26	Q68DK2	Unconfirmed TB	Negative	0.49			Male	Uganda
C274	10.44653285	VASN	Q6EMK4	Unconfirmed TB	Negative	0.49			Male	Uganda
C274	13.67869939	VASN	Q6EMK4-24-673	Unconfirmed TB	Negative	0.49			Male	Uganda
C274	9.196170627	LAIR1	Q6GTX8	Unconfirmed TB	Negative	0.49			Male	Uganda
C274	9.550779794	LAMTOR1	Q6IAA8	Unconfirmed TB	Negative	0.49			Male	Uganda
C274	9.607333353	TWF2	Q6IBS0	Unconfirmed TB	Negative	0.49			Male	Uganda
C274	19.02196713	FAHD1	Q6P587	Unconfirmed TB	Negative	0.49			Male	Uganda
C274	11.94338019	PLXDC2	Q6UX71	Unconfirmed TB	Negative	0.49			Male	Uganda
C274	10.17627969	PI16	Q6UXB8	Unconfirmed TB	Negative	0.49			Male	Uganda
C274	9.687568022	CD109	Q6YHK3	Unconfirmed TB	Negative	0.49			Male	Uganda
C274	9.437805091	UNC13D	Q70J99	Unconfirmed TB	Negative	0.49			Male	Uganda
C274	8.98866801	TUBA1A	Q71U36	Unconfirmed TB	Negative	0.49			Male	Uganda
C274	10.99216979	ADAMTS13	Q76LX8	Unconfirmed TB	Negative	0.49			Male	Uganda
C274	9.03860054	DOK3	Q7L591	Unconfirmed TB	Negative	0.49			Male	Uganda
C274	8.776878489	ABI3BP	Q7Z7G0	Unconfirmed TB	Negative	0.49			Male	Uganda
C274	9.380327634	MEGF8	Q7Z7M0	Unconfirmed TB	Negative	0.49			Male	Uganda
C274	9.489318561	SERPINA11	Q86U17	Unconfirmed TB	Negative	0.49			Male	Uganda
C274	10.3300481	OAF	Q86UD1	Unconfirmed TB	Negative	0.49			Male	Uganda
C274	11.34595394	FERMT3	Q86UX7	Unconfirmed TB	Negative	0.49			Male	Uganda
C274	9.719700305	CD163	Q86VB7	Unconfirmed TB	Negative	0.49			Male	Uganda
C274	9.299997718	CAND1	Q86VP6	Unconfirmed TB	Negative	0.49			Male	Uganda
C274	10.28855461	TREML1	Q86YW5	Unconfirmed TB	Negative	0.49			Male	Uganda
C274	8.942712058	LILRA3	Q8N6C8	Unconfirmed TB	Negative	0.49			Male	Uganda
C274	9.257754374	GOLM1	Q8NBJ4	Unconfirmed TB	Negative	0.49			Male	Uganda
C274	11.25286489	PCYOX1L	Q8NBM8	Unconfirmed TB	Negative	0.49			Male	Uganda
C274	10.55333243	PCSK9	Q8NBP7	Unconfirmed TB	Negative	0.49			Male	Uganda
C274	10.98236297	TXNDC5	Q8NBS9	Unconfirmed TB	Negative	0.49			Male	Uganda
C274	11.91583288	ANGPTL6	Q8NI99	Unconfirmed TB	Negative	0.49			Male	Uganda
C274	8.643546432	PDCD6IP	Q8WUM4	Unconfirmed TB	Negative	0.49			Male	Uganda
C274	10.6762662	BRK1	Q8WUW1	Unconfirmed TB	Negative	0.49			Male	Uganda
C274	9.925582479	OIT3	Q8WWZ8	Unconfirmed TB	Negative	0.49			Male	Uganda
C274	11.05602242	MUC16	Q8WXI7	Unconfirmed TB	Negative	0.49			Male	Uganda
C274	11.13980995	TTN	Q8WZ42	Unconfirmed TB	Negative	0.49			Male	Uganda
C274	10.44722877	CFHR4	Q92496	Unconfirmed TB	Negative	0.49			Male	Uganda
C274	10.84831668	PRG4	Q92954	Unconfirmed TB	Negative	0.49			Male	Uganda
C274	11.8662565	ATP2A3	Q93084	Unconfirmed TB	Negative	0.49			Male	Uganda
C274	8.698976856	PDLIM5	Q96HC4	Unconfirmed TB	Negative	0.49			Male	Uganda
C274	11.3792251	CPB2	Q96IY4	Unconfirmed TB	Negative	0.49			Male	Uganda
C274	15.06902301	CPB2	Q96IY4-23-114	Unconfirmed TB	Negative	0.49			Male	Uganda
C274	11.68022699	CNDP1	Q96KN2	Unconfirmed TB	Negative	0.49			Male	Uganda
C274	9.855340391	PRAP1	Q96NZ9	Unconfirmed TB	Negative	0.49			Male	Uganda
C274	10.35209875	PRAP1	Q96NZ9-21-151	Unconfirmed TB	Negative	0.49			Male	Uganda
C274	11.98039118	PGLYRP2	Q96PD5	Unconfirmed TB	Negative	0.49			Male	Uganda
C274	12.47646469	PUS7	Q96PZ0	Unconfirmed TB	Negative	0.49			Male	Uganda
C274	9.510272875	VPS35	Q96QK1	Unconfirmed TB	Negative	0.49			Male	Uganda
C274	10.86244729	SCGB3A1	Q96QR1	Unconfirmed TB	Negative	0.49			Male	Uganda
C274	11.56846275	CNN2	Q99439	Unconfirmed TB	Negative	0.49			Male	Uganda
C274	9.512359346	PARK7	Q99497	Unconfirmed TB	Negative	0.49			Male	Uganda
C274	8.773770456	PHB2	Q99623	Unconfirmed TB	Negative	0.49			Male	Uganda
C274	10.19854283	OLFM1	Q99784	Unconfirmed TB	Negative	0.49			Male	Uganda
C274	8.995511931	CCT7	Q99832	Unconfirmed TB	Negative	0.49			Male	Uganda
C274	10.43215409	RARRES2	Q99969	Unconfirmed TB	Negative	0.49			Male	Uganda
C274	9.77200148	CORO1B	Q9BR76	Unconfirmed TB	Negative	0.49			Male	Uganda
C274	9.373257264	ESYT1	Q9BSJ8	Unconfirmed TB	Negative	0.49			Male	Uganda
C274	10.95224086	FUCA2	Q9BTY2	Unconfirmed TB	Negative	0.49			Male	Uganda
C274	9.159030787	PDCD10	Q9BUL8	Unconfirmed TB	Negative	0.49			Male	Uganda
C274	11.17009878	COLEC11	Q9BWP8	Unconfirmed TB	Negative	0.49			Male	Uganda
C274	10.34694434	CFHR5	Q9BXR6	Unconfirmed TB	Negative	0.49			Male	Uganda
C274	14.67802583	CRNKL1	Q9BZJ0	Unconfirmed TB	Negative	0.49			Male	Uganda
C274	9.241008974	RTN4R	Q9BZR6	Unconfirmed TB	Negative	0.49			Male	Uganda
C274	8.946368783	TOLLIP	Q9H0E2	Unconfirmed TB	Negative	0.49			Male	Uganda
C274	10.7586325	RAB1B	Q9H0U4	Unconfirmed TB	Negative	0.49			Male	Uganda
C274	11.44721768	SH3BGRL3	Q9H299	Unconfirmed TB	Negative	0.49			Male	Uganda
C274	17.34823824	RNPEP	Q9H4A4	Unconfirmed TB	Negative	0.49			Male	Uganda
C274	9.099867588	RNPEP	Q9H4A4-2-650	Unconfirmed TB	Negative	0.49			Male	Uganda
C274	10.36127668	DPEP2	Q9H4A9	Unconfirmed TB	Negative	0.49			Male	Uganda
C274	11.61660958	TUBB1	Q9H4B7	Unconfirmed TB	Negative	0.49			Male	Uganda
C274	12.06954144	PLEKHA4	Q9H4M7	Unconfirmed TB	Negative	0.49			Male	Uganda
C274	9.547484187	EHD1	Q9H4M9	Unconfirmed TB	Negative	0.49			Male	Uganda
C274	10.66705267	RGCC	Q9H4X1	Unconfirmed TB	Negative	0.49			Male	Uganda
C274	11.45143413	PARVB	Q9HBI1	Unconfirmed TB	Negative	0.49			Male	Uganda
C274	10.57460301	APMAP	Q9HDC9	Unconfirmed TB	Negative	0.49			Male	Uganda
C274	9.99118674	VTA1	Q9NP79	Unconfirmed TB	Negative	0.49			Male	Uganda
C274	11.76930441	IL1RAP	Q9NPH3	Unconfirmed TB	Negative	0.49			Male	Uganda
C274	11.2008948	CRTAC1	Q9NQ79	Unconfirmed TB	Negative	0.49			Male	Uganda
C274	10.18693957	RTN4	Q9NQC3	Unconfirmed TB	Negative	0.49			Male	Uganda
C274	9.364239501	XPNPEP1	Q9NQW7	Unconfirmed TB	Negative	0.49			Male	Uganda
C274	9.13652958	PDLIM7	Q9NR12	Unconfirmed TB	Negative	0.49			Male	Uganda
C274	10.56845241	SAR1A	Q9NR31	Unconfirmed TB	Negative	0.49			Male	Uganda
C274	9.065186061	ATG3	Q9NT62	Unconfirmed TB	Negative	0.49			Male	Uganda
C274	9.154755457	OLA1	Q9NTK5	Unconfirmed TB	Negative	0.49			Male	Uganda
C274	15.95766324	CBLN4	Q9NTU7	Unconfirmed TB	Negative	0.49			Male	Uganda
C274	9.223025168	ARL8B	Q9NVJ2	Unconfirmed TB	Negative	0.49			Male	Uganda
C274	9.208141043	TUBA8	Q9NY65	Unconfirmed TB	Negative	0.49			Male	Uganda
C274	10.37149299	ERAP1	Q9NZ08	Unconfirmed TB	Negative	0.49			Male	Uganda
C274	9.917322258	ADA2	Q9NZK5	Unconfirmed TB	Negative	0.49			Male	Uganda
C274	10.35553729	C1RL	Q9NZP8	Unconfirmed TB	Negative	0.49			Male	Uganda
C274	11.17995867	C1RL	Q9NZP8-36-487	Unconfirmed TB	Negative	0.49			Male	Uganda
C274	11.35998086	ABRACL	Q9P1F3	Unconfirmed TB	Negative	0.49			Male	Uganda
C274	9.594679612	BIN2	Q9UBW5	Unconfirmed TB	Negative	0.49			Male	Uganda
C274	11.41100415	FBLN5	Q9UBX5	Unconfirmed TB	Negative	0.49			Male	Uganda
C274	11.13348735	FETUB	Q9UGM5	Unconfirmed TB	Negative	0.49			Male	Uganda
C274	10.35970601	PCYOX1	Q9UHG3	Unconfirmed TB	Negative	0.49			Male	Uganda
C274	8.926196371	DDX20	Q9UHI6	Unconfirmed TB	Negative	0.49			Male	Uganda
C274	11.03188474	DBNL	Q9UJU6	Unconfirmed TB	Negative	0.49			Male	Uganda
C274	11.13472366	SERPINA10	Q9UK55	Unconfirmed TB	Negative	0.49			Male	Uganda
C274	9.08609527	PSME2	Q9UL46	Unconfirmed TB	Negative	0.49			Male	Uganda
C274	12.57930363	TRPC5	Q9UL62	Unconfirmed TB	Negative	0.49			Male	Uganda
C274	8.845709267	HEG1	Q9ULI3	Unconfirmed TB	Negative	0.49			Male	Uganda
C274	9.485437133	CORO1C	Q9ULV4	Unconfirmed TB	Negative	0.49			Male	Uganda
C274	10.61453381	MINPP1	Q9UNW1	Unconfirmed TB	Negative	0.49			Male	Uganda
C274	9.831987035	RUVBL2	Q9Y230	Unconfirmed TB	Negative	0.49			Male	Uganda
C274	10.49426458	RUVBL1	Q9Y265	Unconfirmed TB	Negative	0.49			Male	Uganda
C274	11.59470473	TLN1	Q9Y490	Unconfirmed TB	Negative	0.49			Male	Uganda
C274	19.78697531	MYO5A	Q9Y4I1	Unconfirmed TB	Negative	0.49			Male	Uganda
C274	11.61974495	HYOU1	Q9Y4L1	Unconfirmed TB	Negative	0.49			Male	Uganda
C274	10.93943725	SUPT16H	Q9Y5B9	Unconfirmed TB	Negative	0.49			Male	Uganda
C274	11.71792885	ANGPTL3	Q9Y5C1	Unconfirmed TB	Negative	0.49			Male	Uganda
C274	8.955911023	COPG1	Q9Y678	Unconfirmed TB	Negative	0.49			Male	Uganda
C274	10.02005332	FCGBP	Q9Y6R7	Unconfirmed TB	Negative	0.49			Male	Uganda
C274	10.22879046	FCGBP	Q9Y6R7-24-5405	Unconfirmed TB	Negative	0.49			Male	Uganda
C274	11.30104947	COLEC10	Q9Y6Z7	Unconfirmed TB	Negative	0.49			Male	Uganda
C275	9.076856524	IGLV8-61	A0A075B6I0	Confirmed TB	Negative	-1.33			Male	Uganda
C275	8.998395666	IGLV5-37	A0A075B6J1-20-123	Confirmed TB	Negative	-1.33			Male	Uganda
C275	12.22750584	IGLV2-18	A0A075B6J9	Confirmed TB	Negative	-1.33			Male	Uganda
C275	8.809089274	IGLV3-12	A0A075B6K2	Confirmed TB	Negative	-1.33			Male	Uganda
C275	8.737394353	IGLV3-10	A0A075B6K4	Confirmed TB	Negative	-1.33			Male	Uganda
C275	7.758250359	IGLV3-10	A0A075B6K4-20-115	Confirmed TB	Negative	-1.33			Male	Uganda
C275	8.327040329	IGLV3-9	A0A075B6K5	Confirmed TB	Negative	-1.33			Male	Uganda
C275	16.29278975	IGKV2-28	A0A075B6P5-20-120	Confirmed TB	Negative	-1.33			Male	Uganda
C275	9.86813602	IGHV3-64	A0A075B6Q5	Confirmed TB	Negative	-1.33			Male	Uganda
C275	12.19344596	IGKV2D-24	A0A075B6R9	Confirmed TB	Negative	-1.33			Male	Uganda
C275	13.19893206	IGKV1D-17	A0A075B6S4-23-117	Confirmed TB	Negative	-1.33			Male	Uganda
C275	12.68156298	IGKV1-27	A0A075B6S5	Confirmed TB	Negative	-1.33			Male	Uganda
C275	15.67648171	IGKV1-37	A0A075B6S9-23-117	Confirmed TB	Negative	-1.33			Male	Uganda
C275	8.447513638	IGKV3D-15	A0A087WSY6	Confirmed TB	Negative	-1.33			Male	Uganda
C275	9.797337438	IGKV3D-15	A0A087WSY6-21-115	Confirmed TB	Negative	-1.33			Male	Uganda
C275	10.52230584	IGKV2-40	A0A087WW87	Confirmed TB	Negative	-1.33			Male	Uganda
C275	11.56211856	IGHV3-49	A0A0A0MS15	Confirmed TB	Negative	-1.33			Male	Uganda
C275	12.63864432	IGHV3-49	A0A0A0MS15-20-119	Confirmed TB	Negative	-1.33			Male	Uganda
C275	8.849439965	IGKV6D-21	A0A0A0MT36	Confirmed TB	Negative	-1.33			Male	Uganda
C275	11.34165168	IGLV1-36	A0A0B4J1U3	Confirmed TB	Negative	-1.33			Male	Uganda
C275	10.51363506	IGHV3-15	A0A0B4J1V0	Confirmed TB	Negative	-1.33			Male	Uganda
C275	13.47342032	IGHV3-15	A0A0B4J1V0-20-119	Confirmed TB	Negative	-1.33			Male	Uganda
C275	9.319477381	IGHV2-26	A0A0B4J1V2	Confirmed TB	Negative	-1.33			Male	Uganda
C275	8.692401444	IGHV3-73	A0A0B4J1V6	Confirmed TB	Negative	-1.33			Male	Uganda
C275	13.14442734	IGHV3-73	A0A0B4J1V6-20-119	Confirmed TB	Negative	-1.33			Male	Uganda
C275	8.20502877	IGHV3-74	A0A0B4J1X5	Confirmed TB	Negative	-1.33			Male	Uganda
C275	11.84300919	IGHV3-43	A0A0B4J1X8-20-118	Confirmed TB	Negative	-1.33			Male	Uganda
C275	9.107873741	IGLV9-49	A0A0B4J1Y8	Confirmed TB	Negative	-1.33			Male	Uganda
C275	7.85505647	IGLV9-49	A0A0B4J1Y8-20-123	Confirmed TB	Negative	-1.33			Male	Uganda
C275	10.08457544	IGHV3-72	A0A0B4J1Y9	Confirmed TB	Negative	-1.33			Male	Uganda
C275	12.45824393	IGKV1D-13	A0A0B4J2D9-23-117	Confirmed TB	Negative	-1.33			Male	Uganda
C275	8.897045764	IGHV1-69D	A0A0B4J2H0	Confirmed TB	Negative	-1.33			Male	Uganda
C275	8.744127324	IGKV6-21	A0A0C4DH24-20-114	Confirmed TB	Negative	-1.33			Male	Uganda
C275	11.14597925	IGKV3D-20	A0A0C4DH25-21-116	Confirmed TB	Negative	-1.33			Male	Uganda
C275	8.339362803	IGHV1-3	A0A0C4DH29	Confirmed TB	Negative	-1.33			Male	Uganda
C275	9.795919686	IGHV1-18	A0A0C4DH31	Confirmed TB	Negative	-1.33			Male	Uganda
C275	10.38436799	IGHV3-20	A0A0C4DH32-20-117	Confirmed TB	Negative	-1.33			Male	Uganda
C275	12.89027288	IGHV1-24	A0A0C4DH33-20-117	Confirmed TB	Negative	-1.33			Male	Uganda
C275	9.378319741	IGHV4-28	A0A0C4DH34	Confirmed TB	Negative	-1.33			Male	Uganda
C275	13.33067839	IGHV3-35	A0A0C4DH35	Confirmed TB	Negative	-1.33			Male	Uganda
C275	13.80825837	IGHV3-38	A0A0C4DH36	Confirmed TB	Negative	-1.33			Male	Uganda
C275	13.64352749	IGHV5-51	A0A0C4DH38	Confirmed TB	Negative	-1.33			Male	Uganda
C275	12.44040068	IGHV5-51	A0A0C4DH38-20-117	Confirmed TB	Negative	-1.33			Male	Uganda
C275	13.83647385	IGHV3-66	A0A0C4DH42-20-116	Confirmed TB	Negative	-1.33			Male	Uganda
C275	8.541051178	IGHV2-70D	A0A0C4DH43	Confirmed TB	Negative	-1.33			Male	Uganda
C275	12.27901668	IGKV3D-7	A0A0C4DH55-24-119	Confirmed TB	Negative	-1.33			Male	Uganda
C275	13.91606091	IGKV1-9	A0A0C4DH69-23-117	Confirmed TB	Negative	-1.33			Male	Uganda
C275	11.76763302	IGKV1-6	A0A0C4DH72-23-117	Confirmed TB	Negative	-1.33			Male	Uganda
C275	14.62113684	IGKV1-12	A0A0C4DH73-23-117	Confirmed TB	Negative	-1.33			Male	Uganda
C275	9.358083018	IGHV7-4-1	A0A0J9YVY3-20-117	Confirmed TB	Negative	-1.33			Male	Uganda
C275	13.69369573	IGHV3-64D	A0A0J9YX35	Confirmed TB	Negative	-1.33			Male	Uganda
C275	10.3041314	IGLL5	B9A064	Confirmed TB	Negative	-1.33			Male	Uganda
C275	13.8770575	PDLIM1	O00151	Confirmed TB	Negative	-1.33			Male	Uganda
C275	9.512636582	MASP2	O00187	Confirmed TB	Negative	-1.33			Male	Uganda
C275	10.33634794	MASP2	O00187-16-686	Confirmed TB	Negative	-1.33			Male	Uganda
C275	9.255746992	RAB27B	O00194	Confirmed TB	Negative	-1.33			Male	Uganda
C275	10.80725797	PSMD11	O00231	Confirmed TB	Negative	-1.33			Male	Uganda
C275	10.38995541	PSMD12	O00232	Confirmed TB	Negative	-1.33			Male	Uganda
C275	11.21350471	CLIC1	O00299	Confirmed TB	Negative	-1.33			Male	Uganda
C275	9.98917513	QSOX1	O00391	Confirmed TB	Negative	-1.33			Male	Uganda
C275	9.544784693	IPO5	O00410	Confirmed TB	Negative	-1.33			Male	Uganda
C275	10.88624569	DNM1L	O00429	Confirmed TB	Negative	-1.33			Male	Uganda
C275	11.24174506	STK25	O00506	Confirmed TB	Negative	-1.33			Male	Uganda
C275	10.69069537	CHL1	O00533	Confirmed TB	Negative	-1.33			Male	Uganda
C275	11.5127305	CHL1	O00533-25-1208	Confirmed TB	Negative	-1.33			Male	Uganda
C275	11.2198145	NRP1	O14786	Confirmed TB	Negative	-1.33			Male	Uganda
C275	11.19804278	APOL1	O14791	Confirmed TB	Negative	-1.33			Male	Uganda
C275	9.148487939	PSMA7	O14818	Confirmed TB	Negative	-1.33			Male	Uganda
C275	14.20854027	MYL12B	O14950	Confirmed TB	Negative	-1.33			Male	Uganda
C275	10.16221711	XPO1	O14980	Confirmed TB	Negative	-1.33			Male	Uganda
C275	10.20610303	ARPC1B	O15143	Confirmed TB	Negative	-1.33			Male	Uganda
C275	13.7607347	ARPC2	O15144	Confirmed TB	Negative	-1.33			Male	Uganda
C275	11.6168802	ARPC3	O15145	Confirmed TB	Negative	-1.33			Male	Uganda
C275	9.18908392	ARPC5	O15511	Confirmed TB	Negative	-1.33			Male	Uganda
C275	13.38361665	EIF4G3	O43432	Confirmed TB	Negative	-1.33			Male	Uganda
C275	10.88015041	ACTN4	O43707	Confirmed TB	Negative	-1.33			Male	Uganda
C275	10.80528315	CD5L	O43866	Confirmed TB	Negative	-1.33			Male	Uganda
C275	8.709508838	CD5L	O43866-20-347	Confirmed TB	Negative	-1.33			Male	Uganda
C275	11.44385811	PLIN3	O60664	Confirmed TB	Negative	-1.33			Male	Uganda
C275	10.93440303	H2BC12	O60814	Confirmed TB	Negative	-1.33			Male	Uganda
C275	13.11110455	FCGR3B	O75015	Confirmed TB	Negative	-1.33			Male	Uganda
C275	9.271235851	FCGR3B	O75015-17-200	Confirmed TB	Negative	-1.33			Male	Uganda
C275	10.96546565	WDR1	O75083	Confirmed TB	Negative	-1.33			Male	Uganda
C275	12.72731717	ICOSLG	O75144	Confirmed TB	Negative	-1.33			Male	Uganda
C275	9.743791259	CS	O75390	Confirmed TB	Negative	-1.33			Male	Uganda
C275	12.87429593	SEC22B	O75396	Confirmed TB	Negative	-1.33			Male	Uganda
C275	8.309837458	SKAP2	O75563	Confirmed TB	Negative	-1.33			Male	Uganda
C275	12.00160187	FCN3	O75636	Confirmed TB	Negative	-1.33			Male	Uganda
C275	12.43331869	ZMPSTE24	O75844	Confirmed TB	Negative	-1.33			Male	Uganda
C275	9.831770351	IDH1	O75874	Confirmed TB	Negative	-1.33			Male	Uganda
C275	11.2049024	ATRN	O75882	Confirmed TB	Negative	-1.33			Male	Uganda
C275	14.62987816	ARL6IP5	O75915	Confirmed TB	Negative	-1.33			Male	Uganda
C275	12.74689224	APOM	O95445	Confirmed TB	Negative	-1.33			Male	Uganda
C275	12.70629548	PARN	O95453	Confirmed TB	Negative	-1.33			Male	Uganda
C275	8.93950374	H6PD	O95479	Confirmed TB	Negative	-1.33			Male	Uganda
C275	8.681005327	VNN1	O95497	Confirmed TB	Negative	-1.33			Male	Uganda
C275	8.899377001	AP2A1	O95782	Confirmed TB	Negative	-1.33			Male	Uganda
C275	14.53500425	CAVIN2	O95810	Confirmed TB	Negative	-1.33			Male	Uganda
C275	11.48589365	LDHA	P00338	Confirmed TB	Negative	-1.33			Male	Uganda
C275	8.950310495	ALDH1A1	P00352	Confirmed TB	Negative	-1.33			Male	Uganda
C275	8.842969551	GLUD1	P00367	Confirmed TB	Negative	-1.33			Male	Uganda
C275	12.09689218	CYB5R3	P00387	Confirmed TB	Negative	-1.33			Male	Uganda
C275	12.17350685	CP	P00450	Confirmed TB	Negative	-1.33			Male	Uganda
C275	9.350350529	CP	P00450-20-1065	Confirmed TB	Negative	-1.33			Male	Uganda
C275	12.24140566	F13A1	P00488	Confirmed TB	Negative	-1.33			Male	Uganda
C275	11.13638307	PNP	P00491	Confirmed TB	Negative	-1.33			Male	Uganda
C275	10.55610483	HPRT1	P00492	Confirmed TB	Negative	-1.33			Male	Uganda
C275	11.49065811	PGK1	P00558	Confirmed TB	Negative	-1.33			Male	Uganda
C275	8.859634325	AK1	P00568	Confirmed TB	Negative	-1.33			Male	Uganda
C275	11.55496422	F2	P00734	Confirmed TB	Negative	-1.33			Male	Uganda
C275	8.725086099	F2	P00734-364-622	Confirmed TB	Negative	-1.33			Male	Uganda
C275	9.030634101	F2	P00734-44-622	Confirmed TB	Negative	-1.33			Male	Uganda
C275	11.11591928	C1R	P00736	Confirmed TB	Negative	-1.33			Male	Uganda
C275	12.09559351	HP	P00738	Confirmed TB	Negative	-1.33			Male	Uganda
C275	10.58608205	HP	P00738-162-406	Confirmed TB	Negative	-1.33			Male	Uganda
C275	8.958584411	HP	P00738-19-406	Confirmed TB	Negative	-1.33			Male	Uganda
C275	12.88150685	HPR	P00739	Confirmed TB	Negative	-1.33			Male	Uganda
C275	10.46289582	F9	P00740	Confirmed TB	Negative	-1.33			Male	Uganda
C275	11.62877442	F10	P00742	Confirmed TB	Negative	-1.33			Male	Uganda
C275	11.21298762	CFD	P00746	Confirmed TB	Negative	-1.33			Male	Uganda
C275	11.95493753	PLG	P00747	Confirmed TB	Negative	-1.33			Male	Uganda
C275	9.612993262	PLG	P00747-20-810	Confirmed TB	Negative	-1.33			Male	Uganda
C275	11.67283744	F12	P00748	Confirmed TB	Negative	-1.33			Male	Uganda
C275	11.54926619	CFB	P00751	Confirmed TB	Negative	-1.33			Male	Uganda
C275	9.430182267	CFB	P00751-26-764	Confirmed TB	Negative	-1.33			Male	Uganda
C275	9.082534136	CA1	P00915	Confirmed TB	Negative	-1.33			Male	Uganda
C275	9.230466915	CA2	P00918	Confirmed TB	Negative	-1.33			Male	Uganda
C275	12.96706995	SERPINC1	P01008	Confirmed TB	Negative	-1.33			Male	Uganda
C275	13.9395057	SERPINC1	P01008-33-464	Confirmed TB	Negative	-1.33			Male	Uganda
C275	12.2195338	SERPINA1	P01009	Confirmed TB	Negative	-1.33			Male	Uganda
C275	10.24103831	SERPINA1	P01009-25-418	Confirmed TB	Negative	-1.33			Male	Uganda
C275	12.56257706	SERPINA1	P01009-375-418	Confirmed TB	Negative	-1.33			Male	Uganda
C275	12.14300031	SERPINA3	P01011	Confirmed TB	Negative	-1.33			Male	Uganda
C275	12.54937683	SERPINA3	P01011-26-423	Confirmed TB	Negative	-1.33			Male	Uganda
C275	12.9059417	AGT	P01019	Confirmed TB	Negative	-1.33			Male	Uganda
C275	13.89467911	A2M	P01023	Confirmed TB	Negative	-1.33			Male	Uganda
C275	11.68270254	A2M	P01023-24-1474	Confirmed TB	Negative	-1.33			Male	Uganda
C275	12.79552624	C3	P01024	Confirmed TB	Negative	-1.33			Male	Uganda
C275	11.10973702	C3	P01024-23-1663	Confirmed TB	Negative	-1.33			Male	Uganda
C275	12.49224769	C5	P01031	Confirmed TB	Negative	-1.33			Male	Uganda
C275	9.91384527	TIMP1	P01033-24-207	Confirmed TB	Negative	-1.33			Male	Uganda
C275	9.724091387	CST3	P01034	Confirmed TB	Negative	-1.33			Male	Uganda
C275	12.37622722	KNG1	P01042	Confirmed TB	Negative	-1.33			Male	Uganda
C275	10.96849091	TGFB1	P01137	Confirmed TB	Negative	-1.33			Male	Uganda
C275	10.70407967	IGF2	P01344	Confirmed TB	Negative	-1.33			Male	Uganda
C275	8.366074291	IGF2	P01344-25-91	Confirmed TB	Negative	-1.33			Male	Uganda
C275	12.0922573	JCHAIN	P01591	Confirmed TB	Negative	-1.33			Male	Uganda
C275	8.947959923	JCHAIN	P01591-23-159	Confirmed TB	Negative	-1.33			Male	Uganda
C275	13.46387046	IGKV1D-33	P01593	Confirmed TB	Negative	-1.33			Male	Uganda
C275	11.47460295	IGKV1D-33	P01593-23-117	Confirmed TB	Negative	-1.33			Male	Uganda
C275	13.65318086	IGKV1-39	P01597	Confirmed TB	Negative	-1.33			Male	Uganda
C275	11.0856561	IGKV1-17	P01599	Confirmed TB	Negative	-1.33			Male	Uganda
C275	10.41744913	IGKV1-5	P01602	Confirmed TB	Negative	-1.33			Male	Uganda
C275	11.4184432	IGKV1-5	P01602-23-117	Confirmed TB	Negative	-1.33			Male	Uganda
C275	11.41176162	IGKV3-20	P01619	Confirmed TB	Negative	-1.33			Male	Uganda
C275	15.68138689	IGKV3-20	P01619-21-116	Confirmed TB	Negative	-1.33			Male	Uganda
C275	12.11817709	IGLV1-47	P01700	Confirmed TB	Negative	-1.33			Male	Uganda
C275	13.2126393	IGLV1-47	P01700-20-117	Confirmed TB	Negative	-1.33			Male	Uganda
C275	12.300735	IGLV1-51	P01701	Confirmed TB	Negative	-1.33			Male	Uganda
C275	16.42623487	IGLV1-51	P01701-20-117	Confirmed TB	Negative	-1.33			Male	Uganda
C275	15.20023757	IGLV1-40	P01703-20-118	Confirmed TB	Negative	-1.33			Male	Uganda
C275	8.385878073	IGLV2-14	P01704	Confirmed TB	Negative	-1.33			Male	Uganda
C275	8.939544508	IGLV3-19	P01714	Confirmed TB	Negative	-1.33			Male	Uganda
C275	14.42696787	IGLV3-19	P01714-21-112	Confirmed TB	Negative	-1.33			Male	Uganda
C275	10.59068505	IGLV3-25	P01717	Confirmed TB	Negative	-1.33			Male	Uganda
C275	14.07500487	IGLV3-27	P01718-21-113	Confirmed TB	Negative	-1.33			Male	Uganda
C275	11.2115669	IGLV6-57	P01721-20-117	Confirmed TB	Negative	-1.33			Male	Uganda
C275	8.108310087	IGHV1-69	P01742	Confirmed TB	Negative	-1.33			Male	Uganda
C275	13.41341112	IGHV1-46	P01743	Confirmed TB	Negative	-1.33			Male	Uganda
C275	14.07916477	IGHV3-11	P01762-20-117	Confirmed TB	Negative	-1.33			Male	Uganda
C275	9.954682999	IGHV3-23	P01764	Confirmed TB	Negative	-1.33			Male	Uganda
C275	14.55518101	IGHV3-23	P01764-20-117	Confirmed TB	Negative	-1.33			Male	Uganda
C275	9.907544249	IGHV3-13	P01766	Confirmed TB	Negative	-1.33			Male	Uganda
C275	12.63048517	IGHV3-53	P01767-20-116	Confirmed TB	Negative	-1.33			Male	Uganda
C275	13.67265833	IGHV3-30	P01768-20-117	Confirmed TB	Negative	-1.33			Male	Uganda
C275	16.64886636	IGHV3-33	P01772	Confirmed TB	Negative	-1.33			Male	Uganda
C275	8.78066693	IGHV3-7	P01780	Confirmed TB	Negative	-1.33			Male	Uganda
C275	9.069899105	IGHV3-7	P01780-20-117	Confirmed TB	Negative	-1.33			Male	Uganda
C275	11.05599567	IGHV3-9	P01782	Confirmed TB	Negative	-1.33			Male	Uganda
C275	10.34029444	IGHV2-5	P01817	Confirmed TB	Negative	-1.33			Male	Uganda
C275	10.46632572	IGHV4-39	P01824	Confirmed TB	Negative	-1.33			Male	Uganda
C275	13.07360584	IGHV4-39	P01824-27-125	Confirmed TB	Negative	-1.33			Male	Uganda
C275	8.985687988	PIGR	P01833	Confirmed TB	Negative	-1.33			Male	Uganda
C275	10.44569777	PIGR	P01833-19-764	Confirmed TB	Negative	-1.33			Male	Uganda
C275	11.4966573	IGKC	P01834	Confirmed TB	Negative	-1.33			Male	Uganda
C275	12.27580937	IGHE	P01854	Confirmed TB	Negative	-1.33			Male	Uganda
C275	13.43687328	IGHG1	P01857	Confirmed TB	Negative	-1.33			Male	Uganda
C275	10.29731621	IGHG1	P01857-1-330	Confirmed TB	Negative	-1.33			Male	Uganda
C275	12.40752032	IGHG2	P01859	Confirmed TB	Negative	-1.33			Male	Uganda
C275	12.93266973	IGHG3	P01860	Confirmed TB	Negative	-1.33			Male	Uganda
C275	15.23965832	IGHG4	P01861	Confirmed TB	Negative	-1.33			Male	Uganda
C275	12.75459252	IGHM	P01871	Confirmed TB	Negative	-1.33			Male	Uganda
C275	9.432320427	IGHM	P01871-1-453	Confirmed TB	Negative	-1.33			Male	Uganda
C275	14.32218882	IGHA1	P01876	Confirmed TB	Negative	-1.33			Male	Uganda
C275	12.65533197	IGHA1	P01876-1-353	Confirmed TB	Negative	-1.33			Male	Uganda
C275	14.75457475	IGHA2	P01877	Confirmed TB	Negative	-1.33			Male	Uganda
C275	17.73604904	IGHA2	P01877-1-340	Confirmed TB	Negative	-1.33			Male	Uganda
C275	11.84271211	IGHD	P01880	Confirmed TB	Negative	-1.33			Male	Uganda
C275	9.383062758	IGHD	P01880-1-384	Confirmed TB	Negative	-1.33			Male	Uganda
C275	11.02632902	HLA-B	P01889	Confirmed TB	Negative	-1.33			Male	Uganda
C275	8.403664077	HBE1	P02100	Confirmed TB	Negative	-1.33			Male	Uganda
C275	8.987531815	COL1A1	P02452	Confirmed TB	Negative	-1.33			Male	Uganda
C275	9.22721225	COL1A1	P02452-1219-1464	Confirmed TB	Negative	-1.33			Male	Uganda
C275	8.70191812	KRT14	P02533	Confirmed TB	Negative	-1.33			Male	Uganda
C275	9.334180066	KRT6A	P02538	Confirmed TB	Negative	-1.33			Male	Uganda
C275	9.299991257	SPTA1	P02549	Confirmed TB	Negative	-1.33			Male	Uganda
C275	14.34438745	APOA1	P02647	Confirmed TB	Negative	-1.33			Male	Uganda
C275	11.58135375	APOA1	P02647-25-266	Confirmed TB	Negative	-1.33			Male	Uganda
C275	13.60042296	APOE	P02649	Confirmed TB	Negative	-1.33			Male	Uganda
C275	11.91057617	APOA2	P02652	Confirmed TB	Negative	-1.33			Male	Uganda
C275	13.05179201	APOC1	P02654	Confirmed TB	Negative	-1.33			Male	Uganda
C275	15.24482126	APOC1	P02654-29-83	Confirmed TB	Negative	-1.33			Male	Uganda
C275	12.01856838	APOC2	P02655	Confirmed TB	Negative	-1.33			Male	Uganda
C275	9.401112644	APOC2	P02655-23-101	Confirmed TB	Negative	-1.33			Male	Uganda
C275	11.18468389	APOC2	P02655-29-101	Confirmed TB	Negative	-1.33			Male	Uganda
C275	12.13324395	APOC3	P02656	Confirmed TB	Negative	-1.33			Male	Uganda
C275	13.11295414	APOC3	P02656-21-99	Confirmed TB	Negative	-1.33			Male	Uganda
C275	11.86235058	FGA	P02671	Confirmed TB	Negative	-1.33			Male	Uganda
C275	11.75160651	FGA	P02671-20-35	Confirmed TB	Negative	-1.33			Male	Uganda
C275	12.80376524	FGB	P02675	Confirmed TB	Negative	-1.33			Male	Uganda
C275	15.7111053	FGB	P02675-31-44	Confirmed TB	Negative	-1.33			Male	Uganda
C275	13.08219015	FGG	P02679	Confirmed TB	Negative	-1.33			Male	Uganda
C275	8.112633589	FGG	P02679-27-453	Confirmed TB	Negative	-1.33			Male	Uganda
C275	9.730656274	SLC4A1	P02730	Confirmed TB	Negative	-1.33			Male	Uganda
C275	8.782684476	CRP	P02741	Confirmed TB	Negative	-1.33			Male	Uganda
C275	11.00022587	APCS	P02743	Confirmed TB	Negative	-1.33			Male	Uganda
C275	10.67395897	C1QA	P02745	Confirmed TB	Negative	-1.33			Male	Uganda
C275	12.29992132	C1QB	P02746	Confirmed TB	Negative	-1.33			Male	Uganda
C275	12.92853871	C1QC	P02747	Confirmed TB	Negative	-1.33			Male	Uganda
C275	11.112347	C9	P02748	Confirmed TB	Negative	-1.33			Male	Uganda
C275	12.55292235	APOH	P02749	Confirmed TB	Negative	-1.33			Male	Uganda
C275	13.41051288	LRG1	P02750	Confirmed TB	Negative	-1.33			Male	Uganda
C275	9.547107083	LRG1	P02750-36-347	Confirmed TB	Negative	-1.33			Male	Uganda
C275	12.0069704	FN1	P02751	Confirmed TB	Negative	-1.33			Male	Uganda
C275	11.71746499	RBP4	P02753	Confirmed TB	Negative	-1.33			Male	Uganda
C275	12.51334238	AMBP	P02760	Confirmed TB	Negative	-1.33			Male	Uganda
C275	8.403536034	AMBP	P02760-206-352	Confirmed TB	Negative	-1.33			Male	Uganda
C275	12.08927258	ORM1	P02763	Confirmed TB	Negative	-1.33			Male	Uganda
C275	11.81704793	AHSG	P02765	Confirmed TB	Negative	-1.33			Male	Uganda
C275	11.99738614	TTR	P02766	Confirmed TB	Negative	-1.33			Male	Uganda
C275	13.68968781	ALB	P02768	Confirmed TB	Negative	-1.33			Male	Uganda
C275	11.25924238	ALB	P02768-25-609	Confirmed TB	Negative	-1.33			Male	Uganda
C275	12.63227622	GC	P02774	Confirmed TB	Negative	-1.33			Male	Uganda
C275	14.01553694	PPBP	P02775	Confirmed TB	Negative	-1.33			Male	Uganda
C275	12.34682316	PPBP	P02775-35-128	Confirmed TB	Negative	-1.33			Male	Uganda
C275	12.68359418	PF4	P02776	Confirmed TB	Negative	-1.33			Male	Uganda
C275	11.06133745	TFRC	P02786	Confirmed TB	Negative	-1.33			Male	Uganda
C275	14.11265999	TF	P02787	Confirmed TB	Negative	-1.33			Male	Uganda
C275	11.03970436	TF	P02787-20-698	Confirmed TB	Negative	-1.33			Male	Uganda
C275	8.53095958	LTF	P02788	Confirmed TB	Negative	-1.33			Male	Uganda
C275	10.18842063	LTF	P02788-20-710	Confirmed TB	Negative	-1.33			Male	Uganda
C275	13.33459967	HPX	P02790	Confirmed TB	Negative	-1.33			Male	Uganda
C275	8.950628955	HPX	P02790-24-462	Confirmed TB	Negative	-1.33			Male	Uganda
C275	9.300476465	ANG	P03950	Confirmed TB	Negative	-1.33			Male	Uganda
C275	10.37929932	F11	P03951	Confirmed TB	Negative	-1.33			Male	Uganda
C275	12.04841286	KLKB1	P03952	Confirmed TB	Negative	-1.33			Male	Uganda
C275	15.54780131	KLKB1	P03952-20-390	Confirmed TB	Negative	-1.33			Male	Uganda
C275	12.48011464	C4BPA	P04003	Confirmed TB	Negative	-1.33			Male	Uganda
C275	13.40213592	VTN	P04004	Confirmed TB	Negative	-1.33			Male	Uganda
C275	9.004435807	CAT	P04040	Confirmed TB	Negative	-1.33			Male	Uganda
C275	9.450767173	FUCA1	P04066	Confirmed TB	Negative	-1.33			Male	Uganda
C275	10.52380403	PROC	P04070	Confirmed TB	Negative	-1.33			Male	Uganda
C275	11.84749889	ALDOA	P04075	Confirmed TB	Negative	-1.33			Male	Uganda
C275	8.804731856	ANXA1	P04083	Confirmed TB	Negative	-1.33			Male	Uganda
C275	10.78863004	APOB	P04114	Confirmed TB	Negative	-1.33			Male	Uganda
C275	10.5145372	APOB	P04114-28-4563	Confirmed TB	Negative	-1.33			Male	Uganda
C275	11.54496132	LCAT	P04180	Confirmed TB	Negative	-1.33			Male	Uganda
C275	12.81885926	HRG	P04196	Confirmed TB	Negative	-1.33			Male	Uganda
C275	9.213407851	HRG	P04196-19-525	Confirmed TB	Negative	-1.33			Male	Uganda
C275	13.48797049	A1BG	P04217	Confirmed TB	Negative	-1.33			Male	Uganda
C275	9.903943625	A1BG	P04217-22-495	Confirmed TB	Negative	-1.33			Male	Uganda
C275	9.499544255	KRT1	P04264	Confirmed TB	Negative	-1.33			Male	Uganda
C275	10.86005663	VWF	P04275	Confirmed TB	Negative	-1.33			Male	Uganda
C275	12.55911725	SHBG	P04278	Confirmed TB	Negative	-1.33			Male	Uganda
C275	12.84204889	GAPDH	P04406	Confirmed TB	Negative	-1.33			Male	Uganda
C275	11.19220178	IGKV1-16	P04430	Confirmed TB	Negative	-1.33			Male	Uganda
C275	13.27995541	IGKV3-11	P04433	Confirmed TB	Negative	-1.33			Male	Uganda
C275	16.78122599	IGKV3-11	P04433-21-115	Confirmed TB	Negative	-1.33			Male	Uganda
C275	8.787000798	HLA-A	P04439	Confirmed TB	Negative	-1.33			Male	Uganda
C275	12.09180729	CAPNS1	P04632	Confirmed TB	Negative	-1.33			Male	Uganda
C275	13.09629516	HSPB1	P04792	Confirmed TB	Negative	-1.33			Male	Uganda
C275	10.55693879	RPN1	P04843	Confirmed TB	Negative	-1.33			Male	Uganda
C275	9.251934669	RPN2	P04844	Confirmed TB	Negative	-1.33			Male	Uganda
C275	11.99598092	GNAI2	P04899	Confirmed TB	Negative	-1.33			Male	Uganda
C275	10.08965935	ALDOB	P05062	Confirmed TB	Negative	-1.33			Male	Uganda
C275	9.335483382	APP	P05067	Confirmed TB	Negative	-1.33			Male	Uganda
C275	10.9230707	APOD	P05090	Confirmed TB	Negative	-1.33			Male	Uganda
C275	11.3034291	APOD	P05090-21-189	Confirmed TB	Negative	-1.33			Male	Uganda
C275	13.82363723	ITGB3	P05106	Confirmed TB	Negative	-1.33			Male	Uganda
C275	9.561615456	S100A8	P05109	Confirmed TB	Negative	-1.33			Male	Uganda
C275	9.909251521	SERPINA5	P05154	Confirmed TB	Negative	-1.33			Male	Uganda
C275	12.95025419	SERPING1	P05155	Confirmed TB	Negative	-1.33			Male	Uganda
C275	8.043604768	SERPING1	P05155-23-500	Confirmed TB	Negative	-1.33			Male	Uganda
C275	11.5419153	CFI	P05156	Confirmed TB	Negative	-1.33			Male	Uganda
C275	11.30586834	F13B	P05160	Confirmed TB	Negative	-1.33			Male	Uganda
C275	9.677592337	MPO	P05164	Confirmed TB	Negative	-1.33			Male	Uganda
C275	10.96808937	ICAM1	P05362	Confirmed TB	Negative	-1.33			Male	Uganda
C275	9.842204331	RPLP0	P05388	Confirmed TB	Negative	-1.33			Male	Uganda
C275	12.46853241	CLEC3B	P05452	Confirmed TB	Negative	-1.33			Male	Uganda
C275	12.63416234	CLEC3B	P05452-22-202	Confirmed TB	Negative	-1.33			Male	Uganda
C275	10.51432757	SERPINA7	P05543	Confirmed TB	Negative	-1.33			Male	Uganda
C275	11.92858728	SERPIND1	P05546	Confirmed TB	Negative	-1.33			Male	Uganda
C275	10.17085243	ITGB1	P05556	Confirmed TB	Negative	-1.33			Male	Uganda
C275	11.58522881	BCHE	P06276	Confirmed TB	Negative	-1.33			Male	Uganda
C275	11.17933641	IGKV4-1	P06312	Confirmed TB	Negative	-1.33			Male	Uganda
C275	14.71040956	IGKV4-1	P06312-21-121	Confirmed TB	Negative	-1.33			Male	Uganda
C275	8.497263303	IGHV4-34	P06331	Confirmed TB	Negative	-1.33			Male	Uganda
C275	12.3151466	GSN	P06396	Confirmed TB	Negative	-1.33			Male	Uganda
C275	18.83296033	GSN	P06396-28-782	Confirmed TB	Negative	-1.33			Male	Uganda
C275	9.268358327	PTMA	P06454	Confirmed TB	Negative	-1.33			Male	Uganda
C275	10.46648563	ATP5F1B	P06576	Confirmed TB	Negative	-1.33			Male	Uganda
C275	12.87757871	C2	P06681	Confirmed TB	Negative	-1.33			Male	Uganda
C275	9.057380961	S100A9	P06702	Confirmed TB	Negative	-1.33			Male	Uganda
C275	13.00630846	APOA4	P06727	Confirmed TB	Negative	-1.33			Male	Uganda
C275	9.957847505	APOA4	P06727-21-396	Confirmed TB	Negative	-1.33			Male	Uganda
C275	13.02284823	ENO1	P06733	Confirmed TB	Negative	-1.33			Male	Uganda
C275	10.7505919	PYGL	P06737	Confirmed TB	Negative	-1.33			Male	Uganda
C275	13.54058491	NPM1	P06748	Confirmed TB	Negative	-1.33			Male	Uganda
C275	10.966004	TPM3	P06753	Confirmed TB	Negative	-1.33			Male	Uganda
C275	12.02810023	LDHB	P07195	Confirmed TB	Negative	-1.33			Male	Uganda
C275	11.22328064	PROS1	P07225	Confirmed TB	Negative	-1.33			Male	Uganda
C275	10.38578711	P4HB	P07237	Confirmed TB	Negative	-1.33			Male	Uganda
C275	9.83460652	CSF1R	P07333	Confirmed TB	Negative	-1.33			Male	Uganda
C275	11.00920388	C8A	P07357	Confirmed TB	Negative	-1.33			Male	Uganda
C275	12.33111607	C8B	P07358	Confirmed TB	Negative	-1.33			Male	Uganda
C275	12.25662274	GP1BA	P07359	Confirmed TB	Negative	-1.33			Male	Uganda
C275	12.89372692	C8G	P07360	Confirmed TB	Negative	-1.33			Male	Uganda
C275	9.864270166	CAPN1	P07384	Confirmed TB	Negative	-1.33			Male	Uganda
C275	13.08678838	TUBB	P07437	Confirmed TB	Negative	-1.33			Male	Uganda
C275	13.47296955	PFN1	P07737	Confirmed TB	Negative	-1.33			Male	Uganda
C275	9.188657488	BPGM	P07738	Confirmed TB	Negative	-1.33			Male	Uganda
C275	13.78462211	EPRS1	P07814	Confirmed TB	Negative	-1.33			Male	Uganda
C275	10.78099674	HSP90AA1	P07900	Confirmed TB	Negative	-1.33			Male	Uganda
C275	9.116111242	HNRNPC	P07910	Confirmed TB	Negative	-1.33			Male	Uganda
C275	10.13794534	TPM2	P07951	Confirmed TB	Negative	-1.33			Male	Uganda
C275	9.278193107	SFTPB	P07988	Confirmed TB	Negative	-1.33			Male	Uganda
C275	13.81775247	THBS1	P07996	Confirmed TB	Negative	-1.33			Male	Uganda
C275	12.95590901	THBS1	P07996-19-1170	Confirmed TB	Negative	-1.33			Male	Uganda
C275	16.57196441	ANXA6	P08133	Confirmed TB	Negative	-1.33			Male	Uganda
C275	9.663958053	RHOC	P08134	Confirmed TB	Negative	-1.33			Male	Uganda
C275	14.57097426	SERPINA6	P08185	Confirmed TB	Negative	-1.33			Male	Uganda
C275	8.940368572	SLC3A2	P08195	Confirmed TB	Negative	-1.33			Male	Uganda
C275	12.41672191	HSP90AB1	P08238	Confirmed TB	Negative	-1.33			Male	Uganda
C275	10.53096732	HSP90AB1	P08238-2-724	Confirmed TB	Negative	-1.33			Male	Uganda
C275	13.04528811	MMP2	P08253	Confirmed TB	Negative	-1.33			Male	Uganda
C275	10.90795299	SOD3	P08294	Confirmed TB	Negative	-1.33			Male	Uganda
C275	12.7059454	MGP	P08493	Confirmed TB	Negative	-1.33			Male	Uganda
C275	13.14326163	ITGA2B	P08514	Confirmed TB	Negative	-1.33			Male	Uganda
C275	11.39065919	LPA	P08519	Confirmed TB	Negative	-1.33			Male	Uganda
C275	12.14810819	PLEK	P08567	Confirmed TB	Negative	-1.33			Male	Uganda
C275	11.61295265	CD14	P08571	Confirmed TB	Negative	-1.33			Male	Uganda
C275	8.758718289	CD14	P08571-20-367	Confirmed TB	Negative	-1.33			Male	Uganda
C275	8.948284559	MYL3	P08590	Confirmed TB	Negative	-1.33			Male	Uganda
C275	12.83854267	CFH	P08603	Confirmed TB	Negative	-1.33			Male	Uganda
C275	9.156384952	FCGR3A	P08637	Confirmed TB	Negative	-1.33			Male	Uganda
C275	12.47993224	FCGR3A	P08637-17-254	Confirmed TB	Negative	-1.33			Male	Uganda
C275	9.245654669	VIM	P08670	Confirmed TB	Negative	-1.33			Male	Uganda
C275	12.18603073	SERPINF2	P08697	Confirmed TB	Negative	-1.33			Male	Uganda
C275	17.17127471	SERPINF2	P08697-40-491	Confirmed TB	Negative	-1.33			Male	Uganda
C275	9.927485287	F7	P08709	Confirmed TB	Negative	-1.33			Male	Uganda
C275	8.26815191	KRT16	P08779	Confirmed TB	Negative	-1.33			Male	Uganda
C275	8.24440028	IGFBP1	P08833	Confirmed TB	Negative	-1.33			Male	Uganda
C275	8.870729258	DBH	P09172	Confirmed TB	Negative	-1.33			Male	Uganda
C275	12.46842445	GSTP1	P09211	Confirmed TB	Negative	-1.33			Male	Uganda
C275	10.64571303	LGALS1	P09382	Confirmed TB	Negative	-1.33			Male	Uganda
C275	11.07978275	SPARC	P09486	Confirmed TB	Negative	-1.33			Male	Uganda
C275	11.41462731	TPM1	P09493	Confirmed TB	Negative	-1.33			Male	Uganda
C275	11.87197431	C1S	P09871	Confirmed TB	Negative	-1.33			Male	Uganda
C275	9.279999321	LTA4H	P09960	Confirmed TB	Negative	-1.33			Male	Uganda
C275	12.97801922	C4A	P0C0L4	Confirmed TB	Negative	-1.33			Male	Uganda
C275	11.90422027	C4B	P0C0L5	Confirmed TB	Negative	-1.33			Male	Uganda
C275	7.97208072	C4B	P0C0L5-757-1446	Confirmed TB	Negative	-1.33			Male	Uganda
C275	8.498462012	SAA1	P0DJI8	Confirmed TB	Negative	-1.33			Male	Uganda
C275	9.668868543	SAA2	P0DJI9	Confirmed TB	Negative	-1.33			Male	Uganda
C275	8.470702848	SAA2	P0DJI9-19-122	Confirmed TB	Negative	-1.33			Male	Uganda
C275	12.3418262	HSPA1A	P0DMV8	Confirmed TB	Negative	-1.33			Male	Uganda
C275	10.01793426	HSPA1A	P0DMV8-2-641	Confirmed TB	Negative	-1.33			Male	Uganda
C275	12.51367153	IGLC2	P0DOY2	Confirmed TB	Negative	-1.33			Male	Uganda
C275	20.34126663	IGLC2	P0DOY2-1-106	Confirmed TB	Negative	-1.33			Male	Uganda
C275	9.722484604	IGLC3	P0DOY3	Confirmed TB	Negative	-1.33			Male	Uganda
C275	9.340054458	IGHV1-8	P0DP01	Confirmed TB	Negative	-1.33			Male	Uganda
C275	13.64680229	IGHV4-38-2	P0DP08-20-117	Confirmed TB	Negative	-1.33			Male	Uganda
C275	9.970391536	CALM1	P0DP23	Confirmed TB	Negative	-1.33			Male	Uganda
C275	9.367927432	IGHV3-38-3	P0DTE1	Confirmed TB	Negative	-1.33			Male	Uganda
C275	14.59957911	SRGN	P10124	Confirmed TB	Negative	-1.33			Male	Uganda
C275	9.944083668	TXN	P10599	Confirmed TB	Negative	-1.33			Male	Uganda
C275	7.81010491	TXN	P10599-2-105	Confirmed TB	Negative	-1.33			Male	Uganda
C275	10.43121086	CTSA	P10619	Confirmed TB	Negative	-1.33			Male	Uganda
C275	11.02605353	C7	P10643	Confirmed TB	Negative	-1.33			Male	Uganda
C275	11.00340998	PRKAR1A	P10644	Confirmed TB	Negative	-1.33			Male	Uganda
C275	9.942937694	KIT	P10721	Confirmed TB	Negative	-1.33			Male	Uganda
C275	10.32865383	HSPD1	P10809	Confirmed TB	Negative	-1.33			Male	Uganda
C275	13.50956716	CLU	P10909	Confirmed TB	Negative	-1.33			Male	Uganda
C275	8.610480916	CLU	P10909-23-449	Confirmed TB	Negative	-1.33			Male	Uganda
C275	11.92359571	HSPA5	P11021	Confirmed TB	Negative	-1.33			Male	Uganda
C275	11.95499237	HSPA8	P11142	Confirmed TB	Negative	-1.33			Male	Uganda
C275	8.666830236	SLC2A1	P11166	Confirmed TB	Negative	-1.33			Male	Uganda
C275	8.707195857	SLC2A3	P11169	Confirmed TB	Negative	-1.33			Male	Uganda
C275	10.33058158	EPB41	P11171	Confirmed TB	Negative	-1.33			Male	Uganda
C275	12.67662991	MBL2	P11226	Confirmed TB	Negative	-1.33			Male	Uganda
C275	9.153311623	SPTB	P11277	Confirmed TB	Negative	-1.33			Male	Uganda
C275	11.84798716	G6PD	P11413	Confirmed TB	Negative	-1.33			Male	Uganda
C275	9.275017994	MTHFD1	P11586	Confirmed TB	Negative	-1.33			Male	Uganda
C275	10.78544765	CETP	P11597	Confirmed TB	Negative	-1.33			Male	Uganda
C275	10.10309175	CETP	P11597-18-493	Confirmed TB	Negative	-1.33			Male	Uganda
C275	9.269745007	COL6A3	P12111	Confirmed TB	Negative	-1.33			Male	Uganda
C275	10.44861615	COL6A3	P12111-26-3177	Confirmed TB	Negative	-1.33			Male	Uganda
C275	11.94852954	SLC25A4	P12235	Confirmed TB	Negative	-1.33			Male	Uganda
C275	11.68889099	SLC25A6	P12236	Confirmed TB	Negative	-1.33			Male	Uganda
C275	10.93777496	F5	P12259	Confirmed TB	Negative	-1.33			Male	Uganda
C275	11.77018504	ACTN1	P12814	Confirmed TB	Negative	-1.33			Male	Uganda
C275	11.30544551	CDH1	P12830	Confirmed TB	Negative	-1.33			Male	Uganda
C275	12.1098639	SRC	P12931	Confirmed TB	Negative	-1.33			Male	Uganda
C275	15.09942606	GP1BB	P13224	Confirmed TB	Negative	-1.33			Male	Uganda
C275	9.359241986	NCAM1	P13591	Confirmed TB	Negative	-1.33			Male	Uganda
C275	10.58808012	ICAM2	P13598	Confirmed TB	Negative	-1.33			Male	Uganda
C275	10.39136101	EEF2	P13639	Confirmed TB	Negative	-1.33			Male	Uganda
C275	9.173099486	KRT10	P13645	Confirmed TB	Negative	-1.33			Male	Uganda
C275	8.956215452	KRT5	P13647	Confirmed TB	Negative	-1.33			Male	Uganda
C275	11.80781236	C6	P13671	Confirmed TB	Negative	-1.33			Male	Uganda
C275	9.152482463	ALAD	P13716	Confirmed TB	Negative	-1.33			Male	Uganda
C275	9.167371584	LCP1	P13796	Confirmed TB	Negative	-1.33			Male	Uganda
C275	8.820215426	APEH	P13798	Confirmed TB	Negative	-1.33			Male	Uganda
C275	9.747590514	ETFA	P13804	Confirmed TB	Negative	-1.33			Male	Uganda
C275	9.818336546	SELL	P14151	Confirmed TB	Negative	-1.33			Male	Uganda
C275	10.07492466	NID1	P14543	Confirmed TB	Negative	-1.33			Male	Uganda
C275	11.51422117	PKM	P14618	Confirmed TB	Negative	-1.33			Male	Uganda
C275	11.27805182	HSP90B1	P14625	Confirmed TB	Negative	-1.33			Male	Uganda
C275	9.342043902	GP9	P14770	Confirmed TB	Negative	-1.33			Male	Uganda
C275	8.554642519	MMP9	P14780	Confirmed TB	Negative	-1.33			Male	Uganda
C275	9.191730507	MMP9	P14780-20-93	Confirmed TB	Negative	-1.33			Male	Uganda
C275	13.16482212	RAC2	P15153	Confirmed TB	Negative	-1.33			Male	Uganda
C275	11.13060393	CPN1	P15169	Confirmed TB	Negative	-1.33			Male	Uganda
C275	10.98177472	GSPT1	P15170	Confirmed TB	Negative	-1.33			Male	Uganda
C275	10.90496786	NME1	P15531	Confirmed TB	Negative	-1.33			Male	Uganda
C275	12.51797707	IGLL1	P15814	Confirmed TB	Negative	-1.33			Male	Uganda
C275	10.83175401	CD44	P16070	Confirmed TB	Negative	-1.33			Male	Uganda
C275	8.983254994	ANK1	P16157	Confirmed TB	Negative	-1.33			Male	Uganda
C275	9.882218933	GLB1	P16278	Confirmed TB	Negative	-1.33			Male	Uganda
C275	11.32654906	PECAM1	P16284	Confirmed TB	Negative	-1.33			Male	Uganda
C275	8.961546827	EPB42	P16452	Confirmed TB	Negative	-1.33			Male	Uganda
C275	10.98374941	ATP2A2	P16615	Confirmed TB	Negative	-1.33			Male	Uganda
C275	13.55483601	CD36	P16671	Confirmed TB	Negative	-1.33			Male	Uganda
C275	10.27092962	FAH	P16930	Confirmed TB	Negative	-1.33			Male	Uganda
C275	8.717738096	GOT1	P17174	Confirmed TB	Negative	-1.33			Male	Uganda
C275	9.50570702	ITGA2	P17301	Confirmed TB	Negative	-1.33			Male	Uganda
C275	12.47948168	IGFBP3	P17936	Confirmed TB	Negative	-1.33			Male	Uganda
C275	9.549480442	PSMC3	P17980	Confirmed TB	Negative	-1.33			Male	Uganda
C275	10.28083449	TCP1	P17987	Confirmed TB	Negative	-1.33			Male	Uganda
C275	11.88686237	ALOX12	P18054	Confirmed TB	Negative	-1.33			Male	Uganda
C275	12.72925993	VCL	P18206	Confirmed TB	Negative	-1.33			Male	Uganda
C275	11.09473735	LBP	P18428	Confirmed TB	Negative	-1.33			Male	Uganda
C275	11.75140972	PGAM1	P18669	Confirmed TB	Negative	-1.33			Male	Uganda
C275	9.158228312	SDC1	P18827	Confirmed TB	Negative	-1.33			Male	Uganda
C275	13.3329473	GNAZ	P19086	Confirmed TB	Negative	-1.33			Male	Uganda
C275	9.687865366	VCAM1	P19320	Confirmed TB	Negative	-1.33			Male	Uganda
C275	10.97110978	HK1	P19367	Confirmed TB	Negative	-1.33			Male	Uganda
C275	11.21101005	ORM2	P19652	Confirmed TB	Negative	-1.33			Male	Uganda
C275	11.28349715	ORM2	P19652-19-201	Confirmed TB	Negative	-1.33			Male	Uganda
C275	11.97761484	ITIH2	P19823	Confirmed TB	Negative	-1.33			Male	Uganda
C275	12.48379602	ITIH1	P19827	Confirmed TB	Negative	-1.33			Male	Uganda
C275	9.295801048	RAB6A	P20340	Confirmed TB	Negative	-1.33			Male	Uganda
C275	9.731328497	PSMB1	P20618	Confirmed TB	Negative	-1.33			Male	Uganda
C275	9.275900699	PZP	P20742	Confirmed TB	Negative	-1.33			Male	Uganda
C275	12.37603929	C4BPB	P20851	Confirmed TB	Negative	-1.33			Male	Uganda
C275	9.725372295	COL5A1	P20908	Confirmed TB	Negative	-1.33			Male	Uganda
C275	12.04269906	CSRP1	P21291	Confirmed TB	Negative	-1.33			Male	Uganda
C275	12.67565781	FLNA	P21333	Confirmed TB	Negative	-1.33			Male	Uganda
C275	13.20054823	CD9	P21926-2-228	Confirmed TB	Negative	-1.33			Male	Uganda
C275	9.104333913	COMT	P21964	Confirmed TB	Negative	-1.33			Male	Uganda
C275	9.280541704	TGM2	P21980	Confirmed TB	Negative	-1.33			Male	Uganda
C275	11.35601131	TNXB	P22105	Confirmed TB	Negative	-1.33			Male	Uganda
C275	9.130146844	PAICS	P22234	Confirmed TB	Negative	-1.33			Male	Uganda
C275	9.403353919	UBA1	P22314	Confirmed TB	Negative	-1.33			Male	Uganda
C275	12.31973896	GPX3	P22352	Confirmed TB	Negative	-1.33			Male	Uganda
C275	10.14678548	NME2	P22392	Confirmed TB	Negative	-1.33			Male	Uganda
C275	9.008082334	HNRNPA2B1	P22626	Confirmed TB	Negative	-1.33			Male	Uganda
C275	13.29167946	CPN2	P22792	Confirmed TB	Negative	-1.33			Male	Uganda
C275	12.64473731	PROZ	P22891	Confirmed TB	Negative	-1.33			Male	Uganda
C275	9.027721335	MRC1	P22897	Confirmed TB	Negative	-1.33			Male	Uganda
C275	10.65009227	IGHV1-2	P23083	Confirmed TB	Negative	-1.33			Male	Uganda
C275	10.60649702	FBLN1	P23142	Confirmed TB	Negative	-1.33			Male	Uganda
C275	10.18642381	FBLN1	P23142-30-703	Confirmed TB	Negative	-1.33			Male	Uganda
C275	13.76368111	TCEA1	P23193	Confirmed TB	Negative	-1.33			Male	Uganda
C275	10.68592479	ITGA6	P23229	Confirmed TB	Negative	-1.33			Male	Uganda
C275	11.98661107	PPIB	P23284	Confirmed TB	Negative	-1.33			Male	Uganda
C275	9.194260298	WARS1	P23381	Confirmed TB	Negative	-1.33			Male	Uganda
C275	10.80351471	PTPRG	P23470	Confirmed TB	Negative	-1.33			Male	Uganda
C275	9.80440283	AHCY	P23526	Confirmed TB	Negative	-1.33			Male	Uganda
C275	11.74045225	CFL1	P23528	Confirmed TB	Negative	-1.33			Male	Uganda
C275	8.076518268	PRTN3	P24158	Confirmed TB	Negative	-1.33			Male	Uganda
C275	11.15626578	EEF1B2	P24534	Confirmed TB	Negative	-1.33			Male	Uganda
C275	10.39778825	TBXAS1	P24557	Confirmed TB	Negative	-1.33			Male	Uganda
C275	10.62329791	IGFBP6	P24592	Confirmed TB	Negative	-1.33			Male	Uganda
C275	10.85026244	IGFBP5	P24593	Confirmed TB	Negative	-1.33			Male	Uganda
C275	9.799706181	TNC	P24821	Confirmed TB	Negative	-1.33			Male	Uganda
C275	11.44321615	MYL9	P24844	Confirmed TB	Negative	-1.33			Male	Uganda
C275	9.536465041	AZGP1	P25311	Confirmed TB	Negative	-1.33			Male	Uganda
C275	10.24712291	ATP5F1A	P25705	Confirmed TB	Negative	-1.33			Male	Uganda
C275	9.352221071	PSMA1	P25786	Confirmed TB	Negative	-1.33			Male	Uganda
C275	8.980507964	PSMA2	P25787	Confirmed TB	Negative	-1.33			Male	Uganda
C275	9.567033599	PSMA3	P25788	Confirmed TB	Negative	-1.33			Male	Uganda
C275	12.14547042	MSN	P26038	Confirmed TB	Negative	-1.33			Male	Uganda
C275	11.82789732	S100A4	P26447	Confirmed TB	Negative	-1.33			Male	Uganda
C275	13.2617308	EEF1G	P26641	Confirmed TB	Negative	-1.33			Male	Uganda
C275	10.52338136	MST1	P26927	Confirmed TB	Negative	-1.33			Male	Uganda
C275	13.92871802	STOM	P27105	Confirmed TB	Negative	-1.33			Male	Uganda
C275	13.9462713	PON1	P27169	Confirmed TB	Negative	-1.33			Male	Uganda
C275	10.66114674	YWHAQ	P27348	Confirmed TB	Negative	-1.33			Male	Uganda
C275	10.92269762	CALR	P27797	Confirmed TB	Negative	-1.33			Male	Uganda
C275	10.53774508	CANX	P27824	Confirmed TB	Negative	-1.33			Male	Uganda
C275	10.05591785	CFP	P27918	Confirmed TB	Negative	-1.33			Male	Uganda
C275	9.438050994	PSMA5	P28066	Confirmed TB	Negative	-1.33			Male	Uganda
C275	11.79645704	PTPN6	P29350	Confirmed TB	Negative	-1.33			Male	Uganda
C275	8.881965543	TKT	P29401	Confirmed TB	Negative	-1.33			Male	Uganda
C275	11.57574229	SERPINA4	P29622	Confirmed TB	Negative	-1.33			Male	Uganda
C275	11.05345285	EEF1D	P29692	Confirmed TB	Negative	-1.33			Male	Uganda
C275	11.08890359	PRDX6	P30041	Confirmed TB	Negative	-1.33			Male	Uganda
C275	9.182841523	BLVRB	P30043	Confirmed TB	Negative	-1.33			Male	Uganda
C275	10.79076197	PRDX5	P30044	Confirmed TB	Negative	-1.33			Male	Uganda
C275	10.11646507	PRDX3	P30048	Confirmed TB	Negative	-1.33			Male	Uganda
C275	8.33190024	PEBP1	P30086	Confirmed TB	Negative	-1.33			Male	Uganda
C275	12.16727151	PDIA3	P30101	Confirmed TB	Negative	-1.33			Male	Uganda
C275	11.46051496	PPP2R1A	P30153	Confirmed TB	Negative	-1.33			Male	Uganda
C275	12.42399002	SERPINB1	P30740	Confirmed TB	Negative	-1.33			Male	Uganda
C275	12.82971054	SERPINB1	P30740-1-379	Confirmed TB	Negative	-1.33			Male	Uganda
C275	9.792259642	CPS1	P31327	Confirmed TB	Negative	-1.33			Male	Uganda
C275	9.977231496	ATIC	P31939	Confirmed TB	Negative	-1.33			Male	Uganda
C275	13.76687327	YWHAB	P31946	Confirmed TB	Negative	-1.33			Male	Uganda
C275	11.82936028	STIP1	P31948	Confirmed TB	Negative	-1.33			Male	Uganda
C275	10.16594233	PRDX2	P32119	Confirmed TB	Negative	-1.33			Male	Uganda
C275	11.25466776	CDH5	P33151	Confirmed TB	Negative	-1.33			Male	Uganda
C275	10.68887335	KIF5B	P33176	Confirmed TB	Negative	-1.33			Male	Uganda
C275	10.17869808	MAN1A1	P33908	Confirmed TB	Negative	-1.33			Male	Uganda
C275	11.1261515	HSPA4	P34932	Confirmed TB	Negative	-1.33			Male	Uganda
C275	8.130519692	PRSS3	P35030	Confirmed TB	Negative	-1.33			Male	Uganda
C275	10.42032543	PHB	P35232	Confirmed TB	Negative	-1.33			Male	Uganda
C275	10.32675401	THBS4	P35443	Confirmed TB	Negative	-1.33			Male	Uganda
C275	9.052820324	KRT9	P35527	Confirmed TB	Negative	-1.33			Male	Uganda
C275	11.61727546	SAA4	P35542	Confirmed TB	Negative	-1.33			Male	Uganda
C275	12.29767693	MYH9	P35579	Confirmed TB	Negative	-1.33			Male	Uganda
C275	11.42951134	COPB2	P35606	Confirmed TB	Negative	-1.33			Male	Uganda
C275	12.64717249	BSG	P35613	Confirmed TB	Negative	-1.33			Male	Uganda
C275	13.32818716	IGFALS	P35858	Confirmed TB	Negative	-1.33			Male	Uganda
C275	9.689669224	KRT2	P35908	Confirmed TB	Negative	-1.33			Male	Uganda
C275	15.97898236	ATP5F1C	P36542	Confirmed TB	Negative	-1.33			Male	Uganda
C275	11.15792532	SERPINF1	P36955	Confirmed TB	Negative	-1.33			Male	Uganda
C275	12.08489904	CFHR2	P36980	Confirmed TB	Negative	-1.33			Male	Uganda
C275	11.07343453	HPCAL1	P37235	Confirmed TB	Negative	-1.33			Male	Uganda
C275	13.23843525	TAGLN2	P37802	Confirmed TB	Negative	-1.33			Male	Uganda
C275	10.83761068	TALDO1	P37837	Confirmed TB	Negative	-1.33			Male	Uganda
C275	11.58210647	SNCA	P37840-1-140	Confirmed TB	Negative	-1.33			Male	Uganda
C275	9.755446617	HSPA9	P38646	Confirmed TB	Negative	-1.33			Male	Uganda
C275	10.39730785	DDOST	P39656	Confirmed TB	Negative	-1.33			Male	Uganda
C275	11.28361124	GP5	P40197	Confirmed TB	Negative	-1.33			Male	Uganda
C275	10.20355558	CCT6A	P40227	Confirmed TB	Negative	-1.33			Male	Uganda
C275	11.23619757	MDH1	P40925	Confirmed TB	Negative	-1.33			Male	Uganda
C275	10.30532888	MDH2	P40926	Confirmed TB	Negative	-1.33			Male	Uganda
C275	10.4522354	EIF2S3	P41091	Confirmed TB	Negative	-1.33			Male	Uganda
C275	9.569876452	PTGDS	P41222	Confirmed TB	Negative	-1.33			Male	Uganda
C275	11.27099258	ACTR1B	P42025	Confirmed TB	Negative	-1.33			Male	Uganda
C275	9.604130067	PRCP	P42785	Confirmed TB	Negative	-1.33			Male	Uganda
C275	11.7758962	MCAM	P43121	Confirmed TB	Negative	-1.33			Male	Uganda
C275	12.07660446	BTD	P43251	Confirmed TB	Negative	-1.33			Male	Uganda
C275	9.82847976	GPD2	P43304	Confirmed TB	Negative	-1.33			Male	Uganda
C275	11.64463339	AFM	P43652	Confirmed TB	Negative	-1.33			Male	Uganda
C275	9.332192304	AFM	P43652-22-599	Confirmed TB	Negative	-1.33			Male	Uganda
C275	8.578942993	USP5	P45974	Confirmed TB	Negative	-1.33			Male	Uganda
C275	13.00724802	CAPZA2	P47755	Confirmed TB	Negative	-1.33			Male	Uganda
C275	11.71196538	CAPZB	P47756	Confirmed TB	Negative	-1.33			Male	Uganda
C275	11.05599338	LIMS1	P48059	Confirmed TB	Negative	-1.33			Male	Uganda
C275	9.070959624	ME1	P48163	Confirmed TB	Negative	-1.33			Male	Uganda
C275	11.8283708	ARCN1	P48444	Confirmed TB	Negative	-1.33			Male	Uganda
C275	11.72663223	CCT5	P48643	Confirmed TB	Negative	-1.33			Male	Uganda
C275	12.37708042	IDH2	P48735	Confirmed TB	Negative	-1.33			Male	Uganda
C275	10.04200374	MASP1	P48740	Confirmed TB	Negative	-1.33			Male	Uganda
C275	10.68676772	CCT3	P49368	Confirmed TB	Negative	-1.33			Male	Uganda
C275	10.84327608	TUFM	P49411	Confirmed TB	Negative	-1.33			Male	Uganda
C275	8.943017084	PSMB3	P49720	Confirmed TB	Negative	-1.33			Male	Uganda
C275	10.53637886	PSMB2	P49721	Confirmed TB	Negative	-1.33			Male	Uganda
C275	9.591265474	COMP	P49747	Confirmed TB	Negative	-1.33			Male	Uganda
C275	9.856773155	TMED10	P49755	Confirmed TB	Negative	-1.33			Male	Uganda
C275	11.07862813	SELENOP	P49908	Confirmed TB	Negative	-1.33			Male	Uganda
C275	11.70577032	CAMP	P49913	Confirmed TB	Negative	-1.33			Male	Uganda
C275	9.97748493	GDI2	P50395	Confirmed TB	Negative	-1.33			Male	Uganda
C275	9.651262026	VASP	P50552	Confirmed TB	Negative	-1.33			Male	Uganda
C275	10.31399994	CCT8	P50990	Confirmed TB	Negative	-1.33			Male	Uganda
C275	9.294236659	CCT4	P50991	Confirmed TB	Negative	-1.33			Male	Uganda
C275	12.49472557	RAB5C	P51148	Confirmed TB	Negative	-1.33			Male	Uganda
C275	12.85544219	RAB7A	P51149	Confirmed TB	Negative	-1.33			Male	Uganda
C275	10.95708623	SSR4	P51571	Confirmed TB	Negative	-1.33			Male	Uganda
C275	9.962957962	ALDH3A2	P51648	Confirmed TB	Negative	-1.33			Male	Uganda
C275	14.04647242	LUM	P51884	Confirmed TB	Negative	-1.33			Male	Uganda
C275	8.717594133	LUM	P51884-19-338	Confirmed TB	Negative	-1.33			Male	Uganda
C275	11.20213494	ARHGDIA	P52565	Confirmed TB	Negative	-1.33			Male	Uganda
C275	11.73120795	CAPZA1	P52907	Confirmed TB	Negative	-1.33			Male	Uganda
C275	11.09327564	ACLY	P53396	Confirmed TB	Negative	-1.33			Male	Uganda
C275	8.773986267	COPB1	P53618	Confirmed TB	Negative	-1.33			Male	Uganda
C275	10.08585602	COPA	P53621	Confirmed TB	Negative	-1.33			Male	Uganda
C275	12.20761323	RAD23B	P54727	Confirmed TB	Negative	-1.33			Male	Uganda
C275	11.26577664	AK2	P54819	Confirmed TB	Negative	-1.33			Male	Uganda
C275	11.79438557	NAPA	P54920	Confirmed TB	Negative	-1.33			Male	Uganda
C275	9.403230558	EIF5	P55010	Confirmed TB	Negative	-1.33			Male	Uganda
C275	12.2167024	APOC4	P55056	Confirmed TB	Negative	-1.33			Male	Uganda
C275	11.96379248	PLTP	P55058	Confirmed TB	Negative	-1.33			Male	Uganda
C275	13.02587991	PLTP	P55058-18-493	Confirmed TB	Negative	-1.33			Male	Uganda
C275	11.2444626	VCP	P55072	Confirmed TB	Negative	-1.33			Male	Uganda
C275	11.61547233	NAP1L1	P55209	Confirmed TB	Negative	-1.33			Male	Uganda
C275	10.38566571	CDH13	P55290	Confirmed TB	Negative	-1.33			Male	Uganda
C275	11.8631929	NPEPPS	P55786	Confirmed TB	Negative	-1.33			Male	Uganda
C275	8.813071871	MARS1	P56192	Confirmed TB	Negative	-1.33			Male	Uganda
C275	11.618598	ANTXR2	P58335	Confirmed TB	Negative	-1.33			Male	Uganda
C275	9.088311862	MTPN	P58546	Confirmed TB	Negative	-1.33			Male	Uganda
C275	13.48611756	MYL6	P60660	Confirmed TB	Negative	-1.33			Male	Uganda
C275	13.64456344	ACTB	P60709	Confirmed TB	Negative	-1.33			Male	Uganda
C275	11.32624601	EIF4A1	P60842	Confirmed TB	Negative	-1.33			Male	Uganda
C275	9.144311973	PSMA6	P60900	Confirmed TB	Negative	-1.33			Male	Uganda
C275	12.89560492	CDC42	P60953	Confirmed TB	Negative	-1.33			Male	Uganda
C275	10.95214282	DSTN	P60981	Confirmed TB	Negative	-1.33			Male	Uganda
C275	8.937343353	KRTDAP	P60985	Confirmed TB	Negative	-1.33			Male	Uganda
C275	12.89133235	RAB8A	P61006	Confirmed TB	Negative	-1.33			Male	Uganda
C275	10.9505996	RAB5B	P61020	Confirmed TB	Negative	-1.33			Male	Uganda
C275	14.65063191	RAB10	P61026	Confirmed TB	Negative	-1.33			Male	Uganda
C275	12.27477655	UBE2N	P61088	Confirmed TB	Negative	-1.33			Male	Uganda
C275	10.60178044	RAB14	P61106	Confirmed TB	Negative	-1.33			Male	Uganda
C275	11.03366263	ACTR3	P61158	Confirmed TB	Negative	-1.33			Male	Uganda
C275	12.73268371	ACTR2	P61160	Confirmed TB	Negative	-1.33			Male	Uganda
C275	11.88439247	ACTR1A	P61163	Confirmed TB	Negative	-1.33			Male	Uganda
C275	12.21018903	ARF3	P61204	Confirmed TB	Negative	-1.33			Male	Uganda
C275	14.20450203	RAP1B	P61224	Confirmed TB	Negative	-1.33			Male	Uganda
C275	12.37087216	RAP2B	P61225	Confirmed TB	Negative	-1.33			Male	Uganda
C275	8.849628716	HSPE1	P61604	Confirmed TB	Negative	-1.33			Male	Uganda
C275	15.4097346	LYZ	P61626-19-148	Confirmed TB	Negative	-1.33			Male	Uganda
C275	10.02360387	B2M	P61769	Confirmed TB	Negative	-1.33			Male	Uganda
C275	10.04607041	B2M	P61769-21-119	Confirmed TB	Negative	-1.33			Male	Uganda
C275	11.34839634	HNRNPK	P61978	Confirmed TB	Negative	-1.33			Male	Uganda
C275	13.00141152	YWHAG	P61981	Confirmed TB	Negative	-1.33			Male	Uganda
C275	11.32816609	YWHAE	P62258	Confirmed TB	Negative	-1.33			Male	Uganda
C275	8.644374117	RPS13	P62277	Confirmed TB	Negative	-1.33			Male	Uganda
C275	13.56886542	TMSB4X	P62328	Confirmed TB	Negative	-1.33			Male	Uganda
C275	9.740903304	PSMC6	P62333	Confirmed TB	Negative	-1.33			Male	Uganda
C275	12.11229385	RPS6	P62753	Confirmed TB	Negative	-1.33			Male	Uganda
C275	10.57347906	H4C1	P62805	Confirmed TB	Negative	-1.33			Male	Uganda
C275	11.8349788	RAB1A	P62820	Confirmed TB	Negative	-1.33			Male	Uganda
C275	10.40157716	RAN	P62826	Confirmed TB	Negative	-1.33			Male	Uganda
C275	8.583288627	GNB1	P62873	Confirmed TB	Negative	-1.33			Male	Uganda
C275	7.943972168	RPL10A	P62906	Confirmed TB	Negative	-1.33			Male	Uganda
C275	10.68054428	PPIA	P62937	Confirmed TB	Negative	-1.33			Male	Uganda
C275	10.64935229	PPIA	P62937-1-165	Confirmed TB	Negative	-1.33			Male	Uganda
C275	13.25243758	RPS27A	P62979	Confirmed TB	Negative	-1.33			Male	Uganda
C275	11.49000878	AP2B1	P63010	Confirmed TB	Negative	-1.33			Male	Uganda
C275	12.03603246	YWHAZ	P63104	Confirmed TB	Negative	-1.33			Male	Uganda
C275	12.97782361	EIF5A	P63241	Confirmed TB	Negative	-1.33			Male	Uganda
C275	14.73519555	ACTG1	P63261	Confirmed TB	Negative	-1.33			Male	Uganda
C275	11.40880047	TPM4	P67936	Confirmed TB	Negative	-1.33			Male	Uganda
C275	13.48744482	ACTC1	P68032	Confirmed TB	Negative	-1.33			Male	Uganda
C275	11.05756106	EEF1A1	P68104	Confirmed TB	Negative	-1.33			Male	Uganda
C275	14.40419612	TUBA1B	P68363	Confirmed TB	Negative	-1.33			Male	Uganda
C275	14.35224322	TUBA4A	P68366	Confirmed TB	Negative	-1.33			Male	Uganda
C275	13.57100457	TUBB4B	P68371	Confirmed TB	Negative	-1.33			Male	Uganda
C275	13.21251952	HBB	P68871	Confirmed TB	Negative	-1.33			Male	Uganda
C275	10.17705508	HBG2	P69892	Confirmed TB	Negative	-1.33			Male	Uganda
C275	12.59828299	HBA1	P69905	Confirmed TB	Negative	-1.33			Male	Uganda
C275	11.11442017	CCT2	P78371	Confirmed TB	Negative	-1.33			Male	Uganda
C275	12.58721924	GSTO1	P78417	Confirmed TB	Negative	-1.33			Male	Uganda
C275	12.50007817	GPLD1	P80108	Confirmed TB	Negative	-1.33			Male	Uganda
C275	9.574199603	S100A12	P80511	Confirmed TB	Negative	-1.33			Male	Uganda
C275	11.07393681	IGLV3-21	P80748	Confirmed TB	Negative	-1.33			Male	Uganda
C275	8.487145786	HSPG2	P98160	Confirmed TB	Negative	-1.33			Male	Uganda
C275	13.28418271	CYCS	P99999	Confirmed TB	Negative	-1.33			Male	Uganda
C275	13.92156657	Rv3404c	P9WKZ3	Confirmed TB	Negative	-1.33			Male	Uganda
C275	12.26435083	atpA	P9WPU7	Confirmed TB	Negative	-1.33			Male	Uganda
C275	10.26529678	MPP1	Q00013	Confirmed TB	Negative	-1.33			Male	Uganda
C275	11.44153711	CLTC	Q00610	Confirmed TB	Negative	-1.33			Male	Uganda
C275	11.19497621	CAP1	Q01518	Confirmed TB	Negative	-1.33			Male	Uganda
C275	11.40124774	PFKP	Q01813	Confirmed TB	Negative	-1.33			Male	Uganda
C275	10.6102355	GUCY1B1	Q02153	Confirmed TB	Negative	-1.33			Male	Uganda
C275	9.222871187	PLGLB1	Q02325	Confirmed TB	Negative	-1.33			Male	Uganda
C275	8.554249518	NUCB1	Q02818	Confirmed TB	Negative	-1.33			Male	Uganda
C275	9.461876966	CFHR3	Q02985	Confirmed TB	Negative	-1.33			Male	Uganda
C275	8.466051783	CFHR1	Q03591	Confirmed TB	Negative	-1.33			Male	Uganda
C275	10.88182461	HGFAC	Q04756	Confirmed TB	Negative	-1.33			Male	Uganda
C275	11.94348985	GLO1	Q04760	Confirmed TB	Negative	-1.33			Male	Uganda
C275	10.12467413	YWHAH	Q04917	Confirmed TB	Negative	-1.33			Male	Uganda
C275	11.8349756	PRKCD	Q05655	Confirmed TB	Negative	-1.33			Male	Uganda
C275	11.33969099	CALD1	Q05682	Confirmed TB	Negative	-1.33			Male	Uganda
C275	11.79713637	ITIH3	Q06033	Confirmed TB	Negative	-1.33			Male	Uganda
C275	8.786741025	ITIH3	Q06033-35-651	Confirmed TB	Negative	-1.33			Male	Uganda
C275	10.6360235	PSME1	Q06323	Confirmed TB	Negative	-1.33			Male	Uganda
C275	8.650641142	FMOD	Q06828	Confirmed TB	Negative	-1.33			Male	Uganda
C275	9.553862508	PRDX1	Q06830	Confirmed TB	Negative	-1.33			Male	Uganda
C275	10.46635078	KLC1	Q07866	Confirmed TB	Negative	-1.33			Male	Uganda
C275	8.945097266	LRP1	Q07954	Confirmed TB	Negative	-1.33			Male	Uganda
C275	11.42196946	LGALS3BP	Q08380	Confirmed TB	Negative	-1.33			Male	Uganda
C275	9.781186572	FGL1	Q08830	Confirmed TB	Negative	-1.33			Male	Uganda
C275	8.928961412	nrp	Q10896	Confirmed TB	Negative	-1.33			Male	Uganda
C275	10.41178375	EFEMP1	Q12805	Confirmed TB	Negative	-1.33			Male	Uganda
C275	13.5234995	EFEMP1	Q12805-18-493	Confirmed TB	Negative	-1.33			Male	Uganda
C275	12.04191561	CNTN1	Q12860	Confirmed TB	Negative	-1.33			Male	Uganda
C275	10.2046561	SPP2	Q13103	Confirmed TB	Negative	-1.33			Male	Uganda
C275	11.82509914	MMRN1	Q13201	Confirmed TB	Negative	-1.33			Male	Uganda
C275	9.290184097	SELENBP1	Q13228	Confirmed TB	Negative	-1.33			Male	Uganda
C275	8.859740149	SEMA3F	Q13275	Confirmed TB	Negative	-1.33			Male	Uganda
C275	12.79290792	ILK	Q13418	Confirmed TB	Negative	-1.33			Male	Uganda
C275	11.58647007	DCTN2	Q13561	Confirmed TB	Negative	-1.33			Male	Uganda
C275	11.31527152	IQGAP2	Q13576	Confirmed TB	Negative	-1.33			Male	Uganda
C275	11.69365325	STIM1	Q13586	Confirmed TB	Negative	-1.33			Male	Uganda
C275	11.16494693	FHL1	Q13642	Confirmed TB	Negative	-1.33			Male	Uganda
C275	12.30054125	APOF	Q13790	Confirmed TB	Negative	-1.33			Male	Uganda
C275	8.606421714	ENPP2	Q13822	Confirmed TB	Negative	-1.33			Male	Uganda
C275	9.33065273	DSG2	Q14126	Confirmed TB	Negative	-1.33			Male	Uganda
C275	9.18783391	SEPTIN6	Q14141	Confirmed TB	Negative	-1.33			Male	Uganda
C275	10.51822732	DCTN1	Q14203	Confirmed TB	Negative	-1.33			Male	Uganda
C275	9.08954584	DYNC1H1	Q14204	Confirmed TB	Negative	-1.33			Male	Uganda
C275	13.8028469	CTTN	Q14247	Confirmed TB	Negative	-1.33			Male	Uganda
C275	11.11414455	FLOT2	Q14254	Confirmed TB	Negative	-1.33			Male	Uganda
C275	10.17343357	FGL2	Q14314	Confirmed TB	Negative	-1.33			Male	Uganda
C275	9.592672051	SPARCL1	Q14515	Confirmed TB	Negative	-1.33			Male	Uganda
C275	10.86409721	HABP2	Q14520	Confirmed TB	Negative	-1.33			Male	Uganda
C275	12.32601212	ITIH4	Q14624	Confirmed TB	Negative	-1.33			Male	Uganda
C275	11.08616311	ITIH4	Q14624-29-661	Confirmed TB	Negative	-1.33			Male	Uganda
C275	9.622134242	ITIH4	Q14624-689-930	Confirmed TB	Negative	-1.33			Male	Uganda
C275	12.14802281	GANAB	Q14697	Confirmed TB	Negative	-1.33			Male	Uganda
C275	10.25625757	LTBP1	Q14766	Confirmed TB	Negative	-1.33			Male	Uganda
C275	10.31269976	KPNB1	Q14974	Confirmed TB	Negative	-1.33			Male	Uganda
C275	12.13919686	SEPTIN2	Q15019	Confirmed TB	Negative	-1.33			Male	Uganda
C275	10.14944859	POSTN	Q15063	Confirmed TB	Negative	-1.33			Male	Uganda
C275	12.35932417	PDIA6	Q15084	Confirmed TB	Negative	-1.33			Male	Uganda
C275	10.37304729	PCOLCE	Q15113	Confirmed TB	Negative	-1.33			Male	Uganda
C275	10.48417796	PON3	Q15166	Confirmed TB	Negative	-1.33			Male	Uganda
C275	12.84382072	PCBP1	Q15365	Confirmed TB	Negative	-1.33			Male	Uganda
C275	11.37109518	PCBP2	Q15366	Confirmed TB	Negative	-1.33			Male	Uganda
C275	12.62985923	RSU1	Q15404	Confirmed TB	Negative	-1.33			Male	Uganda
C275	10.11651146	FCN2	Q15485	Confirmed TB	Negative	-1.33			Male	Uganda
C275	10.43862669	TGFBI	Q15582	Confirmed TB	Negative	-1.33			Male	Uganda
C275	12.29749268	MAPRE1	Q15691	Confirmed TB	Negative	-1.33			Male	Uganda
C275	11.1335326	CD226	Q15762	Confirmed TB	Negative	-1.33			Male	Uganda
C275	10.87473609	STXBP2	Q15833	Confirmed TB	Negative	-1.33			Male	Uganda
C275	11.0923176	ZYX	Q15942	Confirmed TB	Negative	-1.33			Male	Uganda
C275	11.44679423	SEPTIN7	Q16181	Confirmed TB	Negative	-1.33			Male	Uganda
C275	10.88104935	ECM1	Q16610	Confirmed TB	Negative	-1.33			Male	Uganda
C275	10.69197871	DBN1	Q16643	Confirmed TB	Negative	-1.33			Male	Uganda
C275	10.20476387	MAN2A1	Q16706	Confirmed TB	Negative	-1.33			Male	Uganda
C275	9.031906021	AOC3	Q16853	Confirmed TB	Negative	-1.33			Male	Uganda
C275	8.768618696	IMMT	Q16891	Confirmed TB	Negative	-1.33			Male	Uganda
C275	10.83924935	INF2	Q27J81	Confirmed TB	Negative	-1.33			Male	Uganda
C275	8.629845744	DDI2	Q5TDH0	Confirmed TB	Negative	-1.33			Male	Uganda
C275	14.90019348	ZFYVE26	Q68DK2	Confirmed TB	Negative	-1.33			Male	Uganda
C275	8.448029368	VASN	Q6EMK4	Confirmed TB	Negative	-1.33			Male	Uganda
C275	13.32701458	VASN	Q6EMK4-24-673	Confirmed TB	Negative	-1.33			Male	Uganda
C275	8.831473768	LAIR1	Q6GTX8	Confirmed TB	Negative	-1.33			Male	Uganda
C275	11.019834	LAMTOR1	Q6IAA8	Confirmed TB	Negative	-1.33			Male	Uganda
C275	9.308162741	TWF2	Q6IBS0	Confirmed TB	Negative	-1.33			Male	Uganda
C275	19.26381267	FAHD1	Q6P587	Confirmed TB	Negative	-1.33			Male	Uganda
C275	11.96235377	PLXDC2	Q6UX71	Confirmed TB	Negative	-1.33			Male	Uganda
C275	11.29840138	PI16	Q6UXB8	Confirmed TB	Negative	-1.33			Male	Uganda
C275	9.779317287	CD109	Q6YHK3	Confirmed TB	Negative	-1.33			Male	Uganda
C275	8.362343212	UNC13D	Q70J99	Confirmed TB	Negative	-1.33			Male	Uganda
C275	14.88724839	TUBA1A	Q71U36	Confirmed TB	Negative	-1.33			Male	Uganda
C275	10.05722106	ADAMTS13	Q76LX8	Confirmed TB	Negative	-1.33			Male	Uganda
C275	11.1861906	DOK3	Q7L591	Confirmed TB	Negative	-1.33			Male	Uganda
C275	11.33412829	ABI3BP	Q7Z7G0	Confirmed TB	Negative	-1.33			Male	Uganda
C275	9.999382539	MEGF8	Q7Z7M0	Confirmed TB	Negative	-1.33			Male	Uganda
C275	11.04636533	SERPINA11	Q86U17	Confirmed TB	Negative	-1.33			Male	Uganda
C275	8.076377392	OAF	Q86UD1	Confirmed TB	Negative	-1.33			Male	Uganda
C275	13.41171907	FERMT3	Q86UX7	Confirmed TB	Negative	-1.33			Male	Uganda
C275	9.785046371	CD163	Q86VB7	Confirmed TB	Negative	-1.33			Male	Uganda
C275	10.05372985	CAND1	Q86VP6	Confirmed TB	Negative	-1.33			Male	Uganda
C275	12.48300434	TREML1	Q86YW5	Confirmed TB	Negative	-1.33			Male	Uganda
C275	9.032589516	LILRA3	Q8N6C8	Confirmed TB	Negative	-1.33			Male	Uganda
C275	8.394872573	GOLM1	Q8NBJ4	Confirmed TB	Negative	-1.33			Male	Uganda
C275	11.33033548	PCYOX1L	Q8NBM8	Confirmed TB	Negative	-1.33			Male	Uganda
C275	9.85446264	PCSK9	Q8NBP7	Confirmed TB	Negative	-1.33			Male	Uganda
C275	11.29120314	TXNDC5	Q8NBS9	Confirmed TB	Negative	-1.33			Male	Uganda
C275	11.45640378	ANGPTL6	Q8NI99	Confirmed TB	Negative	-1.33			Male	Uganda
C275	10.10690603	PDCD6IP	Q8WUM4	Confirmed TB	Negative	-1.33			Male	Uganda
C275	10.89456018	BRK1	Q8WUW1	Confirmed TB	Negative	-1.33			Male	Uganda
C275	8.521166304	OIT3	Q8WWZ8	Confirmed TB	Negative	-1.33			Male	Uganda
C275	10.00909086	MUC16	Q8WXI7	Confirmed TB	Negative	-1.33			Male	Uganda
C275	9.292115432	TTN	Q8WZ42	Confirmed TB	Negative	-1.33			Male	Uganda
C275	10.93620464	CFHR4	Q92496	Confirmed TB	Negative	-1.33			Male	Uganda
C275	10.95768697	PRG4	Q92954	Confirmed TB	Negative	-1.33			Male	Uganda
C275	14.01427233	ATP2A3	Q93084	Confirmed TB	Negative	-1.33			Male	Uganda
C275	11.05928593	PDLIM5	Q96HC4	Confirmed TB	Negative	-1.33			Male	Uganda
C275	10.97788055	CPB2	Q96IY4	Confirmed TB	Negative	-1.33			Male	Uganda
C275	15.70439132	CPB2	Q96IY4-23-114	Confirmed TB	Negative	-1.33			Male	Uganda
C275	11.33786744	CNDP1	Q96KN2	Confirmed TB	Negative	-1.33			Male	Uganda
C275	9.582360422	PRAP1	Q96NZ9	Confirmed TB	Negative	-1.33			Male	Uganda
C275	10.6616865	PRAP1	Q96NZ9-21-151	Confirmed TB	Negative	-1.33			Male	Uganda
C275	12.13114312	PGLYRP2	Q96PD5	Confirmed TB	Negative	-1.33			Male	Uganda
C275	8.958320969	PUS7	Q96PZ0	Confirmed TB	Negative	-1.33			Male	Uganda
C275	9.370364472	VPS35	Q96QK1	Confirmed TB	Negative	-1.33			Male	Uganda
C275	10.83689534	SCGB3A1	Q96QR1	Confirmed TB	Negative	-1.33			Male	Uganda
C275	13.15964313	CNN2	Q99439	Confirmed TB	Negative	-1.33			Male	Uganda
C275	9.882624408	PARK7	Q99497	Confirmed TB	Negative	-1.33			Male	Uganda
C275	8.678971541	PHB2	Q99623	Confirmed TB	Negative	-1.33			Male	Uganda
C275	9.388473847	OLFM1	Q99784	Confirmed TB	Negative	-1.33			Male	Uganda
C275	9.267018506	CCT7	Q99832	Confirmed TB	Negative	-1.33			Male	Uganda
C275	10.88669658	RARRES2	Q99969	Confirmed TB	Negative	-1.33			Male	Uganda
C275	10.1881921	CORO1B	Q9BR76	Confirmed TB	Negative	-1.33			Male	Uganda
C275	10.43804095	ESYT1	Q9BSJ8	Confirmed TB	Negative	-1.33			Male	Uganda
C275	9.403206087	FUCA2	Q9BTY2	Confirmed TB	Negative	-1.33			Male	Uganda
C275	12.09368177	PDCD10	Q9BUL8	Confirmed TB	Negative	-1.33			Male	Uganda
C275	10.97574815	COLEC11	Q9BWP8	Confirmed TB	Negative	-1.33			Male	Uganda
C275	9.803263566	CFHR5	Q9BXR6	Confirmed TB	Negative	-1.33			Male	Uganda
C275	12.23310229	CRNKL1	Q9BZJ0	Confirmed TB	Negative	-1.33			Male	Uganda
C275	8.959908305	RTN4R	Q9BZR6	Confirmed TB	Negative	-1.33			Male	Uganda
C275	8.379585891	TOLLIP	Q9H0E2	Confirmed TB	Negative	-1.33			Male	Uganda
C275	12.9005896	RAB1B	Q9H0U4	Confirmed TB	Negative	-1.33			Male	Uganda
C275	13.19469961	SH3BGRL3	Q9H299	Confirmed TB	Negative	-1.33			Male	Uganda
C275	16.77575307	RNPEP	Q9H4A4	Confirmed TB	Negative	-1.33			Male	Uganda
C275	7.833305674	RNPEP	Q9H4A4-2-650	Confirmed TB	Negative	-1.33			Male	Uganda
C275	11.1778764	DPEP2	Q9H4A9	Confirmed TB	Negative	-1.33			Male	Uganda
C275	12.35253322	TUBB1	Q9H4B7	Confirmed TB	Negative	-1.33			Male	Uganda
C275	10.35568492	PLEKHA4	Q9H4M7	Confirmed TB	Negative	-1.33			Male	Uganda
C275	12.04821686	EHD1	Q9H4M9	Confirmed TB	Negative	-1.33			Male	Uganda
C275	12.16978089	RGCC	Q9H4X1	Confirmed TB	Negative	-1.33			Male	Uganda
C275	12.57417964	PARVB	Q9HBI1	Confirmed TB	Negative	-1.33			Male	Uganda
C275	9.658378679	APMAP	Q9HDC9	Confirmed TB	Negative	-1.33			Male	Uganda
C275	11.65951869	VTA1	Q9NP79	Confirmed TB	Negative	-1.33			Male	Uganda
C275	12.1051367	IL1RAP	Q9NPH3	Confirmed TB	Negative	-1.33			Male	Uganda
C275	10.75043026	CRTAC1	Q9NQ79	Confirmed TB	Negative	-1.33			Male	Uganda
C275	10.66455191	RTN4	Q9NQC3	Confirmed TB	Negative	-1.33			Male	Uganda
C275	10.70248366	XPNPEP1	Q9NQW7	Confirmed TB	Negative	-1.33			Male	Uganda
C275	16.22268071	PDLIM7	Q9NR12	Confirmed TB	Negative	-1.33			Male	Uganda
C275	10.40860887	SAR1A	Q9NR31	Confirmed TB	Negative	-1.33			Male	Uganda
C275	9.926161909	ATG3	Q9NT62	Confirmed TB	Negative	-1.33			Male	Uganda
C275	10.71693582	OLA1	Q9NTK5	Confirmed TB	Negative	-1.33			Male	Uganda
C275	14.11927766	CBLN4	Q9NTU7	Confirmed TB	Negative	-1.33			Male	Uganda
C275	9.800530923	ARL8B	Q9NVJ2	Confirmed TB	Negative	-1.33			Male	Uganda
C275	11.59791672	TUBA8	Q9NY65	Confirmed TB	Negative	-1.33			Male	Uganda
C275	9.56919039	ERAP1	Q9NZ08	Confirmed TB	Negative	-1.33			Male	Uganda
C275	9.190952476	ADA2	Q9NZK5	Confirmed TB	Negative	-1.33			Male	Uganda
C275	9.974226861	C1RL	Q9NZP8	Confirmed TB	Negative	-1.33			Male	Uganda
C275	10.81246692	C1RL	Q9NZP8-36-487	Confirmed TB	Negative	-1.33			Male	Uganda
C275	12.79092537	ABRACL	Q9P1F3	Confirmed TB	Negative	-1.33			Male	Uganda
C275	10.18779847	BIN2	Q9UBW5	Confirmed TB	Negative	-1.33			Male	Uganda
C275	10.77696944	FBLN5	Q9UBX5	Confirmed TB	Negative	-1.33			Male	Uganda
C275	12.21967503	FETUB	Q9UGM5	Confirmed TB	Negative	-1.33			Male	Uganda
C275	10.61781804	PCYOX1	Q9UHG3	Confirmed TB	Negative	-1.33			Male	Uganda
C275	8.344611399	DDX20	Q9UHI6	Confirmed TB	Negative	-1.33			Male	Uganda
C275	12.79504897	DBNL	Q9UJU6	Confirmed TB	Negative	-1.33			Male	Uganda
C275	11.16856714	SERPINA10	Q9UK55	Confirmed TB	Negative	-1.33			Male	Uganda
C275	9.341066092	PSME2	Q9UL46	Confirmed TB	Negative	-1.33			Male	Uganda
C275	12.14597409	TRPC5	Q9UL62	Confirmed TB	Negative	-1.33			Male	Uganda
C275	8.051732398	HEG1	Q9ULI3	Confirmed TB	Negative	-1.33			Male	Uganda
C275	9.123513165	CORO1C	Q9ULV4	Confirmed TB	Negative	-1.33			Male	Uganda
C275	10.1205065	MINPP1	Q9UNW1	Confirmed TB	Negative	-1.33			Male	Uganda
C275	10.68505534	RUVBL2	Q9Y230	Confirmed TB	Negative	-1.33			Male	Uganda
C275	9.514114746	RUVBL1	Q9Y265	Confirmed TB	Negative	-1.33			Male	Uganda
C275	13.00889562	TLN1	Q9Y490	Confirmed TB	Negative	-1.33			Male	Uganda
C275	19.66557892	MYO5A	Q9Y4I1	Confirmed TB	Negative	-1.33			Male	Uganda
C275	11.72238503	HYOU1	Q9Y4L1	Confirmed TB	Negative	-1.33			Male	Uganda
C275	9.574588036	SUPT16H	Q9Y5B9	Confirmed TB	Negative	-1.33			Male	Uganda
C275	11.19131395	ANGPTL3	Q9Y5C1	Confirmed TB	Negative	-1.33			Male	Uganda
C275	9.185899674	COPG1	Q9Y678	Confirmed TB	Negative	-1.33			Male	Uganda
C275	9.656751764	FCGBP	Q9Y6R7	Confirmed TB	Negative	-1.33			Male	Uganda
C275	10.39598216	FCGBP	Q9Y6R7-24-5405	Confirmed TB	Negative	-1.33			Male	Uganda
C275	11.82608399	COLEC10	Q9Y6Z7	Confirmed TB	Negative	-1.33			Male	Uganda
C276	11.6641242	IGLV8-61	A0A075B6I0	Unconfirmed TB	Negative	1.75	0.01		Female	Uganda
C276	8.922166881	IGLV5-37	A0A075B6J1-20-123	Unconfirmed TB	Negative	1.75	0.01		Female	Uganda
C276	12.69090709	IGLV2-18	A0A075B6J9	Unconfirmed TB	Negative	1.75	0.01		Female	Uganda
C276	8.502628604	IGLV3-12	A0A075B6K2	Unconfirmed TB	Negative	1.75	0.01		Female	Uganda
C276	10.38176544	IGLV3-10	A0A075B6K4	Unconfirmed TB	Negative	1.75	0.01		Female	Uganda
C276	8.045860166	IGLV3-10	A0A075B6K4-20-115	Unconfirmed TB	Negative	1.75	0.01		Female	Uganda
C276	8.839384485	IGLV3-9	A0A075B6K5	Unconfirmed TB	Negative	1.75	0.01		Female	Uganda
C276	16.45350278	IGKV2-28	A0A075B6P5-20-120	Unconfirmed TB	Negative	1.75	0.01		Female	Uganda
C276	10.27933709	IGHV3-64	A0A075B6Q5	Unconfirmed TB	Negative	1.75	0.01		Female	Uganda
C276	12.02198315	IGKV2D-24	A0A075B6R9	Unconfirmed TB	Negative	1.75	0.01		Female	Uganda
C276	15.67597709	IGKV1D-17	A0A075B6S4-23-117	Unconfirmed TB	Negative	1.75	0.01		Female	Uganda
C276	12.74350809	IGKV1-27	A0A075B6S5	Unconfirmed TB	Negative	1.75	0.01		Female	Uganda
C276	11.1338209	IGKV1-37	A0A075B6S9-23-117	Unconfirmed TB	Negative	1.75	0.01		Female	Uganda
C276	8.638547839	IGKV3D-15	A0A087WSY6	Unconfirmed TB	Negative	1.75	0.01		Female	Uganda
C276	12.86643686	IGKV3D-15	A0A087WSY6-21-115	Unconfirmed TB	Negative	1.75	0.01		Female	Uganda
C276	10.03390387	IGKV2-40	A0A087WW87	Unconfirmed TB	Negative	1.75	0.01		Female	Uganda
C276	12.55330757	IGHV3-49	A0A0A0MS15	Unconfirmed TB	Negative	1.75	0.01		Female	Uganda
C276	12.27056509	IGHV3-49	A0A0A0MS15-20-119	Unconfirmed TB	Negative	1.75	0.01		Female	Uganda
C276	9.304307741	IGKV6D-21	A0A0A0MT36	Unconfirmed TB	Negative	1.75	0.01		Female	Uganda
C276	13.57389729	IGLV1-36	A0A0B4J1U3	Unconfirmed TB	Negative	1.75	0.01		Female	Uganda
C276	10.29296958	IGHV3-15	A0A0B4J1V0	Unconfirmed TB	Negative	1.75	0.01		Female	Uganda
C276	12.87945265	IGHV3-15	A0A0B4J1V0-20-119	Unconfirmed TB	Negative	1.75	0.01		Female	Uganda
C276	8.413007045	IGHV2-26	A0A0B4J1V2	Unconfirmed TB	Negative	1.75	0.01		Female	Uganda
C276	10.87069326	IGHV3-73	A0A0B4J1V6	Unconfirmed TB	Negative	1.75	0.01		Female	Uganda
C276	13.89888983	IGHV3-73	A0A0B4J1V6-20-119	Unconfirmed TB	Negative	1.75	0.01		Female	Uganda
C276	8.675639309	IGHV3-74	A0A0B4J1X5	Unconfirmed TB	Negative	1.75	0.01		Female	Uganda
C276	11.61053388	IGHV3-43	A0A0B4J1X8-20-118	Unconfirmed TB	Negative	1.75	0.01		Female	Uganda
C276	9.372593679	IGLV9-49	A0A0B4J1Y8	Unconfirmed TB	Negative	1.75	0.01		Female	Uganda
C276	8.577521866	IGLV9-49	A0A0B4J1Y8-20-123	Unconfirmed TB	Negative	1.75	0.01		Female	Uganda
C276	9.753101461	IGHV3-72	A0A0B4J1Y9	Unconfirmed TB	Negative	1.75	0.01		Female	Uganda
C276	13.34975812	IGKV1D-13	A0A0B4J2D9-23-117	Unconfirmed TB	Negative	1.75	0.01		Female	Uganda
C276	14.07594704	IGHV1-69D	A0A0B4J2H0	Unconfirmed TB	Negative	1.75	0.01		Female	Uganda
C276	10.32012484	IGKV6-21	A0A0C4DH24-20-114	Unconfirmed TB	Negative	1.75	0.01		Female	Uganda
C276	11.71261444	IGKV3D-20	A0A0C4DH25-21-116	Unconfirmed TB	Negative	1.75	0.01		Female	Uganda
C276	11.06787204	IGHV1-3	A0A0C4DH29	Unconfirmed TB	Negative	1.75	0.01		Female	Uganda
C276	11.21924255	IGHV1-18	A0A0C4DH31	Unconfirmed TB	Negative	1.75	0.01		Female	Uganda
C276	9.840921727	IGHV3-20	A0A0C4DH32-20-117	Unconfirmed TB	Negative	1.75	0.01		Female	Uganda
C276	11.97138731	IGHV1-24	A0A0C4DH33-20-117	Unconfirmed TB	Negative	1.75	0.01		Female	Uganda
C276	8.905483937	IGHV4-28	A0A0C4DH34	Unconfirmed TB	Negative	1.75	0.01		Female	Uganda
C276	13.47980645	IGHV3-35	A0A0C4DH35	Unconfirmed TB	Negative	1.75	0.01		Female	Uganda
C276	8.6107305	IGHV3-38	A0A0C4DH36	Unconfirmed TB	Negative	1.75	0.01		Female	Uganda
C276	13.6202459	IGHV5-51	A0A0C4DH38	Unconfirmed TB	Negative	1.75	0.01		Female	Uganda
C276	10.87487945	IGHV5-51	A0A0C4DH38-20-117	Unconfirmed TB	Negative	1.75	0.01		Female	Uganda
C276	13.28641317	IGHV3-66	A0A0C4DH42-20-116	Unconfirmed TB	Negative	1.75	0.01		Female	Uganda
C276	8.283388124	IGHV2-70D	A0A0C4DH43	Unconfirmed TB	Negative	1.75	0.01		Female	Uganda
C276	11.41172565	IGKV3D-7	A0A0C4DH55-24-119	Unconfirmed TB	Negative	1.75	0.01		Female	Uganda
C276	14.77351554	IGKV1-9	A0A0C4DH69-23-117	Unconfirmed TB	Negative	1.75	0.01		Female	Uganda
C276	11.96378023	IGKV1-6	A0A0C4DH72-23-117	Unconfirmed TB	Negative	1.75	0.01		Female	Uganda
C276	15.03538989	IGKV1-12	A0A0C4DH73-23-117	Unconfirmed TB	Negative	1.75	0.01		Female	Uganda
C276	12.36466871	IGHV7-4-1	A0A0J9YVY3-20-117	Unconfirmed TB	Negative	1.75	0.01		Female	Uganda
C276	13.58904348	IGHV3-64D	A0A0J9YX35	Unconfirmed TB	Negative	1.75	0.01		Female	Uganda
C276	9.610623407	IGLL5	B9A064	Unconfirmed TB	Negative	1.75	0.01		Female	Uganda
C276	13.60647577	PDLIM1	O00151	Unconfirmed TB	Negative	1.75	0.01		Female	Uganda
C276	9.829630566	MASP2	O00187	Unconfirmed TB	Negative	1.75	0.01		Female	Uganda
C276	13.11403427	MASP2	O00187-16-686	Unconfirmed TB	Negative	1.75	0.01		Female	Uganda
C276	8.979778219	RAB27B	O00194	Unconfirmed TB	Negative	1.75	0.01		Female	Uganda
C276	9.818400795	PSMD11	O00231	Unconfirmed TB	Negative	1.75	0.01		Female	Uganda
C276	10.29392766	PSMD12	O00232	Unconfirmed TB	Negative	1.75	0.01		Female	Uganda
C276	11.74403256	CLIC1	O00299	Unconfirmed TB	Negative	1.75	0.01		Female	Uganda
C276	10.9805714	QSOX1	O00391	Unconfirmed TB	Negative	1.75	0.01		Female	Uganda
C276	8.735540449	IPO5	O00410	Unconfirmed TB	Negative	1.75	0.01		Female	Uganda
C276	10.72248701	DNM1L	O00429	Unconfirmed TB	Negative	1.75	0.01		Female	Uganda
C276	8.850514619	STK25	O00506	Unconfirmed TB	Negative	1.75	0.01		Female	Uganda
C276	10.57810657	CHL1	O00533	Unconfirmed TB	Negative	1.75	0.01		Female	Uganda
C276	11.44908835	CHL1	O00533-25-1208	Unconfirmed TB	Negative	1.75	0.01		Female	Uganda
C276	10.41000041	NRP1	O14786	Unconfirmed TB	Negative	1.75	0.01		Female	Uganda
C276	12.1584788	APOL1	O14791	Unconfirmed TB	Negative	1.75	0.01		Female	Uganda
C276	9.253013405	PSMA7	O14818	Unconfirmed TB	Negative	1.75	0.01		Female	Uganda
C276	13.1254863	MYL12B	O14950	Unconfirmed TB	Negative	1.75	0.01		Female	Uganda
C276	8.791736849	XPO1	O14980	Unconfirmed TB	Negative	1.75	0.01		Female	Uganda
C276	10.60802913	ARPC1B	O15143	Unconfirmed TB	Negative	1.75	0.01		Female	Uganda
C276	14.15775126	ARPC2	O15144	Unconfirmed TB	Negative	1.75	0.01		Female	Uganda
C276	12.59321557	ARPC3	O15145	Unconfirmed TB	Negative	1.75	0.01		Female	Uganda
C276	8.340305304	ARPC5	O15511	Unconfirmed TB	Negative	1.75	0.01		Female	Uganda
C276	13.78487319	EIF4G3	O43432	Unconfirmed TB	Negative	1.75	0.01		Female	Uganda
C276	10.53270588	ACTN4	O43707	Unconfirmed TB	Negative	1.75	0.01		Female	Uganda
C276	11.55169838	CD5L	O43866	Unconfirmed TB	Negative	1.75	0.01		Female	Uganda
C276	8.649030918	CD5L	O43866-20-347	Unconfirmed TB	Negative	1.75	0.01		Female	Uganda
C276	11.13328803	PLIN3	O60664	Unconfirmed TB	Negative	1.75	0.01		Female	Uganda
C276	7.719469718	H2BC12	O60814	Unconfirmed TB	Negative	1.75	0.01		Female	Uganda
C276	12.43673918	FCGR3B	O75015	Unconfirmed TB	Negative	1.75	0.01		Female	Uganda
C276	9.065745449	FCGR3B	O75015-17-200	Unconfirmed TB	Negative	1.75	0.01		Female	Uganda
C276	11.57273605	WDR1	O75083	Unconfirmed TB	Negative	1.75	0.01		Female	Uganda
C276	12.42665141	ICOSLG	O75144	Unconfirmed TB	Negative	1.75	0.01		Female	Uganda
C276	9.737956304	CS	O75390	Unconfirmed TB	Negative	1.75	0.01		Female	Uganda
C276	11.99203706	SEC22B	O75396	Unconfirmed TB	Negative	1.75	0.01		Female	Uganda
C276	11.18307649	SKAP2	O75563	Unconfirmed TB	Negative	1.75	0.01		Female	Uganda
C276	11.7691439	FCN3	O75636	Unconfirmed TB	Negative	1.75	0.01		Female	Uganda
C276	9.990287206	ZMPSTE24	O75844	Unconfirmed TB	Negative	1.75	0.01		Female	Uganda
C276	10.92289608	IDH1	O75874	Unconfirmed TB	Negative	1.75	0.01		Female	Uganda
C276	10.54533735	ATRN	O75882	Unconfirmed TB	Negative	1.75	0.01		Female	Uganda
C276	13.90677535	ARL6IP5	O75915	Unconfirmed TB	Negative	1.75	0.01		Female	Uganda
C276	13.26229828	APOM	O95445	Unconfirmed TB	Negative	1.75	0.01		Female	Uganda
C276	11.82108853	PARN	O95453	Unconfirmed TB	Negative	1.75	0.01		Female	Uganda
C276	9.115312085	H6PD	O95479	Unconfirmed TB	Negative	1.75	0.01		Female	Uganda
C276	9.042625737	VNN1	O95497	Unconfirmed TB	Negative	1.75	0.01		Female	Uganda
C276	9.845063152	AP2A1	O95782	Unconfirmed TB	Negative	1.75	0.01		Female	Uganda
C276	14.31601669	CAVIN2	O95810	Unconfirmed TB	Negative	1.75	0.01		Female	Uganda
C276	12.46027256	LDHA	P00338	Unconfirmed TB	Negative	1.75	0.01		Female	Uganda
C276	8.902924325	ALDH1A1	P00352	Unconfirmed TB	Negative	1.75	0.01		Female	Uganda
C276	7.88301242	GLUD1	P00367	Unconfirmed TB	Negative	1.75	0.01		Female	Uganda
C276	11.46468958	CYB5R3	P00387	Unconfirmed TB	Negative	1.75	0.01		Female	Uganda
C276	12.01289039	CP	P00450	Unconfirmed TB	Negative	1.75	0.01		Female	Uganda
C276	9.071500071	CP	P00450-20-1065	Unconfirmed TB	Negative	1.75	0.01		Female	Uganda
C276	12.15142389	F13A1	P00488	Unconfirmed TB	Negative	1.75	0.01		Female	Uganda
C276	10.86855086	PNP	P00491	Unconfirmed TB	Negative	1.75	0.01		Female	Uganda
C276	10.93444976	HPRT1	P00492	Unconfirmed TB	Negative	1.75	0.01		Female	Uganda
C276	11.06278337	PGK1	P00558	Unconfirmed TB	Negative	1.75	0.01		Female	Uganda
C276	9.022237265	AK1	P00568	Unconfirmed TB	Negative	1.75	0.01		Female	Uganda
C276	12.07416052	F2	P00734	Unconfirmed TB	Negative	1.75	0.01		Female	Uganda
C276	8.462189697	F2	P00734-364-622	Unconfirmed TB	Negative	1.75	0.01		Female	Uganda
C276	12.13395372	F2	P00734-44-622	Unconfirmed TB	Negative	1.75	0.01		Female	Uganda
C276	11.04431272	C1R	P00736	Unconfirmed TB	Negative	1.75	0.01		Female	Uganda
C276	15.33930533	HP	P00738	Unconfirmed TB	Negative	1.75	0.01		Female	Uganda
C276	12.55687237	HP	P00738-162-406	Unconfirmed TB	Negative	1.75	0.01		Female	Uganda
C276	12.4648785	HP	P00738-19-406	Unconfirmed TB	Negative	1.75	0.01		Female	Uganda
C276	13.23252175	HPR	P00739	Unconfirmed TB	Negative	1.75	0.01		Female	Uganda
C276	10.93200093	F9	P00740	Unconfirmed TB	Negative	1.75	0.01		Female	Uganda
C276	11.48235847	F10	P00742	Unconfirmed TB	Negative	1.75	0.01		Female	Uganda
C276	11.17817049	CFD	P00746	Unconfirmed TB	Negative	1.75	0.01		Female	Uganda
C276	12.23220844	PLG	P00747	Unconfirmed TB	Negative	1.75	0.01		Female	Uganda
C276	10.23170617	PLG	P00747-20-810	Unconfirmed TB	Negative	1.75	0.01		Female	Uganda
C276	12.08348344	F12	P00748	Unconfirmed TB	Negative	1.75	0.01		Female	Uganda
C276	11.86154556	CFB	P00751	Unconfirmed TB	Negative	1.75	0.01		Female	Uganda
C276	9.026391424	CFB	P00751-26-764	Unconfirmed TB	Negative	1.75	0.01		Female	Uganda
C276	9.19342053	CA1	P00915	Unconfirmed TB	Negative	1.75	0.01		Female	Uganda
C276	9.128441	CA2	P00918	Unconfirmed TB	Negative	1.75	0.01		Female	Uganda
C276	12.90533247	SERPINC1	P01008	Unconfirmed TB	Negative	1.75	0.01		Female	Uganda
C276	13.63086299	SERPINC1	P01008-33-464	Unconfirmed TB	Negative	1.75	0.01		Female	Uganda
C276	12.02350219	SERPINA1	P01009	Unconfirmed TB	Negative	1.75	0.01		Female	Uganda
C276	10.23768855	SERPINA1	P01009-25-418	Unconfirmed TB	Negative	1.75	0.01		Female	Uganda
C276	11.91901135	SERPINA1	P01009-375-418	Unconfirmed TB	Negative	1.75	0.01		Female	Uganda
C276	12.80501602	SERPINA3	P01011	Unconfirmed TB	Negative	1.75	0.01		Female	Uganda
C276	12.57032267	SERPINA3	P01011-26-423	Unconfirmed TB	Negative	1.75	0.01		Female	Uganda
C276	12.63478377	AGT	P01019	Unconfirmed TB	Negative	1.75	0.01		Female	Uganda
C276	13.78430747	A2M	P01023	Unconfirmed TB	Negative	1.75	0.01		Female	Uganda
C276	11.57344575	A2M	P01023-24-1474	Unconfirmed TB	Negative	1.75	0.01		Female	Uganda
C276	12.91210423	C3	P01024	Unconfirmed TB	Negative	1.75	0.01		Female	Uganda
C276	11.46759461	C3	P01024-23-1663	Unconfirmed TB	Negative	1.75	0.01		Female	Uganda
C276	12.09676623	C5	P01031	Unconfirmed TB	Negative	1.75	0.01		Female	Uganda
C276	12.02802441	TIMP1	P01033-24-207	Unconfirmed TB	Negative	1.75	0.01		Female	Uganda
C276	10.48749854	CST3	P01034	Unconfirmed TB	Negative	1.75	0.01		Female	Uganda
C276	12.36769979	KNG1	P01042	Unconfirmed TB	Negative	1.75	0.01		Female	Uganda
C276	10.61491653	TGFB1	P01137	Unconfirmed TB	Negative	1.75	0.01		Female	Uganda
C276	10.53483938	IGF2	P01344	Unconfirmed TB	Negative	1.75	0.01		Female	Uganda
C276	8.70541391	IGF2	P01344-25-91	Unconfirmed TB	Negative	1.75	0.01		Female	Uganda
C276	12.65841174	JCHAIN	P01591	Unconfirmed TB	Negative	1.75	0.01		Female	Uganda
C276	8.938295712	JCHAIN	P01591-23-159	Unconfirmed TB	Negative	1.75	0.01		Female	Uganda
C276	13.85468775	IGKV1D-33	P01593	Unconfirmed TB	Negative	1.75	0.01		Female	Uganda
C276	15.60773441	IGKV1D-33	P01593-23-117	Unconfirmed TB	Negative	1.75	0.01		Female	Uganda
C276	13.12681205	IGKV1-39	P01597	Unconfirmed TB	Negative	1.75	0.01		Female	Uganda
C276	10.54519406	IGKV1-17	P01599	Unconfirmed TB	Negative	1.75	0.01		Female	Uganda
C276	10.79796554	IGKV1-5	P01602	Unconfirmed TB	Negative	1.75	0.01		Female	Uganda
C276	11.26531631	IGKV1-5	P01602-23-117	Unconfirmed TB	Negative	1.75	0.01		Female	Uganda
C276	10.93090939	IGKV3-20	P01619	Unconfirmed TB	Negative	1.75	0.01		Female	Uganda
C276	16.13700111	IGKV3-20	P01619-21-116	Unconfirmed TB	Negative	1.75	0.01		Female	Uganda
C276	12.05817432	IGLV1-47	P01700	Unconfirmed TB	Negative	1.75	0.01		Female	Uganda
C276	13.26175369	IGLV1-47	P01700-20-117	Unconfirmed TB	Negative	1.75	0.01		Female	Uganda
C276	10.21533913	IGLV1-51	P01701	Unconfirmed TB	Negative	1.75	0.01		Female	Uganda
C276	16.13403418	IGLV1-51	P01701-20-117	Unconfirmed TB	Negative	1.75	0.01		Female	Uganda
C276	14.89095316	IGLV1-40	P01703-20-118	Unconfirmed TB	Negative	1.75	0.01		Female	Uganda
C276	8.996169278	IGLV2-14	P01704	Unconfirmed TB	Negative	1.75	0.01		Female	Uganda
C276	9.189860927	IGLV3-19	P01714	Unconfirmed TB	Negative	1.75	0.01		Female	Uganda
C276	14.21229127	IGLV3-19	P01714-21-112	Unconfirmed TB	Negative	1.75	0.01		Female	Uganda
C276	10.94506163	IGLV3-25	P01717	Unconfirmed TB	Negative	1.75	0.01		Female	Uganda
C276	13.36810333	IGLV3-27	P01718-21-113	Unconfirmed TB	Negative	1.75	0.01		Female	Uganda
C276	10.78594315	IGLV6-57	P01721-20-117	Unconfirmed TB	Negative	1.75	0.01		Female	Uganda
C276	15.29480547	IGHV1-69	P01742	Unconfirmed TB	Negative	1.75	0.01		Female	Uganda
C276	14.59507216	IGHV1-46	P01743	Unconfirmed TB	Negative	1.75	0.01		Female	Uganda
C276	13.78283828	IGHV3-11	P01762-20-117	Unconfirmed TB	Negative	1.75	0.01		Female	Uganda
C276	10.42427418	IGHV3-23	P01764	Unconfirmed TB	Negative	1.75	0.01		Female	Uganda
C276	14.6907332	IGHV3-23	P01764-20-117	Unconfirmed TB	Negative	1.75	0.01		Female	Uganda
C276	8.473186597	IGHV3-13	P01766	Unconfirmed TB	Negative	1.75	0.01		Female	Uganda
C276	10.69521186	IGHV3-53	P01767-20-116	Unconfirmed TB	Negative	1.75	0.01		Female	Uganda
C276	11.59799589	IGHV3-30	P01768-20-117	Unconfirmed TB	Negative	1.75	0.01		Female	Uganda
C276	16.45344995	IGHV3-33	P01772	Unconfirmed TB	Negative	1.75	0.01		Female	Uganda
C276	9.50719433	IGHV3-7	P01780	Unconfirmed TB	Negative	1.75	0.01		Female	Uganda
C276	7.908848435	IGHV3-7	P01780-20-117	Unconfirmed TB	Negative	1.75	0.01		Female	Uganda
C276	13.2652017	IGHV3-9	P01782	Unconfirmed TB	Negative	1.75	0.01		Female	Uganda
C276	9.496209156	IGHV2-5	P01817	Unconfirmed TB	Negative	1.75	0.01		Female	Uganda
C276	10.02488339	IGHV4-39	P01824	Unconfirmed TB	Negative	1.75	0.01		Female	Uganda
C276	13.53676863	IGHV4-39	P01824-27-125	Unconfirmed TB	Negative	1.75	0.01		Female	Uganda
C276	10.15480014	PIGR	P01833	Unconfirmed TB	Negative	1.75	0.01		Female	Uganda
C276	12.05430144	PIGR	P01833-19-764	Unconfirmed TB	Negative	1.75	0.01		Female	Uganda
C276	12.65452326	IGKC	P01834	Unconfirmed TB	Negative	1.75	0.01		Female	Uganda
C276	9.638996747	IGHE	P01854	Unconfirmed TB	Negative	1.75	0.01		Female	Uganda
C276	13.05179142	IGHG1	P01857	Unconfirmed TB	Negative	1.75	0.01		Female	Uganda
C276	9.921624889	IGHG1	P01857-1-330	Unconfirmed TB	Negative	1.75	0.01		Female	Uganda
C276	11.80900091	IGHG2	P01859	Unconfirmed TB	Negative	1.75	0.01		Female	Uganda
C276	11.28838357	IGHG3	P01860	Unconfirmed TB	Negative	1.75	0.01		Female	Uganda
C276	14.60578987	IGHG4	P01861	Unconfirmed TB	Negative	1.75	0.01		Female	Uganda
C276	13.74903813	IGHM	P01871	Unconfirmed TB	Negative	1.75	0.01		Female	Uganda
C276	9.780992791	IGHM	P01871-1-453	Unconfirmed TB	Negative	1.75	0.01		Female	Uganda
C276	14.04967709	IGHA1	P01876	Unconfirmed TB	Negative	1.75	0.01		Female	Uganda
C276	12.1032281	IGHA1	P01876-1-353	Unconfirmed TB	Negative	1.75	0.01		Female	Uganda
C276	11.58060609	IGHA2	P01877	Unconfirmed TB	Negative	1.75	0.01		Female	Uganda
C276	17.20686604	IGHA2	P01877-1-340	Unconfirmed TB	Negative	1.75	0.01		Female	Uganda
C276	10.67246962	IGHD	P01880	Unconfirmed TB	Negative	1.75	0.01		Female	Uganda
C276	8.878867329	IGHD	P01880-1-384	Unconfirmed TB	Negative	1.75	0.01		Female	Uganda
C276	11.38661637	HLA-B	P01889	Unconfirmed TB	Negative	1.75	0.01		Female	Uganda
C276	9.109942936	HBE1	P02100	Unconfirmed TB	Negative	1.75	0.01		Female	Uganda
C276	9.28713783	COL1A1	P02452	Unconfirmed TB	Negative	1.75	0.01		Female	Uganda
C276	12.35673845	COL1A1	P02452-1219-1464	Unconfirmed TB	Negative	1.75	0.01		Female	Uganda
C276	8.606447301	KRT14	P02533	Unconfirmed TB	Negative	1.75	0.01		Female	Uganda
C276	9.432256356	KRT6A	P02538	Unconfirmed TB	Negative	1.75	0.01		Female	Uganda
C276	8.989036977	SPTA1	P02549	Unconfirmed TB	Negative	1.75	0.01		Female	Uganda
C276	13.98166909	APOA1	P02647	Unconfirmed TB	Negative	1.75	0.01		Female	Uganda
C276	11.36260109	APOA1	P02647-25-266	Unconfirmed TB	Negative	1.75	0.01		Female	Uganda
C276	13.2140233	APOE	P02649	Unconfirmed TB	Negative	1.75	0.01		Female	Uganda
C276	11.99972316	APOA2	P02652	Unconfirmed TB	Negative	1.75	0.01		Female	Uganda
C276	13.60012923	APOC1	P02654	Unconfirmed TB	Negative	1.75	0.01		Female	Uganda
C276	15.17110089	APOC1	P02654-29-83	Unconfirmed TB	Negative	1.75	0.01		Female	Uganda
C276	13.00615273	APOC2	P02655	Unconfirmed TB	Negative	1.75	0.01		Female	Uganda
C276	8.071538672	APOC2	P02655-23-101	Unconfirmed TB	Negative	1.75	0.01		Female	Uganda
C276	12.1635761	APOC2	P02655-29-101	Unconfirmed TB	Negative	1.75	0.01		Female	Uganda
C276	12.19778336	APOC3	P02656	Unconfirmed TB	Negative	1.75	0.01		Female	Uganda
C276	13.47305712	APOC3	P02656-21-99	Unconfirmed TB	Negative	1.75	0.01		Female	Uganda
C276	12.12550764	FGA	P02671	Unconfirmed TB	Negative	1.75	0.01		Female	Uganda
C276	11.54502506	FGA	P02671-20-35	Unconfirmed TB	Negative	1.75	0.01		Female	Uganda
C276	12.68620496	FGB	P02675	Unconfirmed TB	Negative	1.75	0.01		Female	Uganda
C276	17.34760016	FGB	P02675-31-44	Unconfirmed TB	Negative	1.75	0.01		Female	Uganda
C276	13.36136667	FGG	P02679	Unconfirmed TB	Negative	1.75	0.01		Female	Uganda
C276	8.873390639	FGG	P02679-27-453	Unconfirmed TB	Negative	1.75	0.01		Female	Uganda
C276	9.302892845	SLC4A1	P02730	Unconfirmed TB	Negative	1.75	0.01		Female	Uganda
C276	10.06144958	CRP	P02741	Unconfirmed TB	Negative	1.75	0.01		Female	Uganda
C276	10.57238874	APCS	P02743	Unconfirmed TB	Negative	1.75	0.01		Female	Uganda
C276	10.06559762	C1QA	P02745	Unconfirmed TB	Negative	1.75	0.01		Female	Uganda
C276	12.17872555	C1QB	P02746	Unconfirmed TB	Negative	1.75	0.01		Female	Uganda
C276	12.76068005	C1QC	P02747	Unconfirmed TB	Negative	1.75	0.01		Female	Uganda
C276	11.46296998	C9	P02748	Unconfirmed TB	Negative	1.75	0.01		Female	Uganda
C276	12.54037835	APOH	P02749	Unconfirmed TB	Negative	1.75	0.01		Female	Uganda
C276	14.25817791	LRG1	P02750	Unconfirmed TB	Negative	1.75	0.01		Female	Uganda
C276	9.060870411	LRG1	P02750-36-347	Unconfirmed TB	Negative	1.75	0.01		Female	Uganda
C276	12.46956154	FN1	P02751	Unconfirmed TB	Negative	1.75	0.01		Female	Uganda
C276	11.79477231	RBP4	P02753	Unconfirmed TB	Negative	1.75	0.01		Female	Uganda
C276	11.5833101	AMBP	P02760	Unconfirmed TB	Negative	1.75	0.01		Female	Uganda
C276	15.84869248	AMBP	P02760-206-352	Unconfirmed TB	Negative	1.75	0.01		Female	Uganda
C276	13.06408744	ORM1	P02763	Unconfirmed TB	Negative	1.75	0.01		Female	Uganda
C276	11.49018869	AHSG	P02765	Unconfirmed TB	Negative	1.75	0.01		Female	Uganda
C276	12.08557855	TTR	P02766	Unconfirmed TB	Negative	1.75	0.01		Female	Uganda
C276	13.50661912	ALB	P02768	Unconfirmed TB	Negative	1.75	0.01		Female	Uganda
C276	10.95339951	ALB	P02768-25-609	Unconfirmed TB	Negative	1.75	0.01		Female	Uganda
C276	12.46897606	GC	P02774	Unconfirmed TB	Negative	1.75	0.01		Female	Uganda
C276	14.26866625	PPBP	P02775	Unconfirmed TB	Negative	1.75	0.01		Female	Uganda
C276	13.48415751	PPBP	P02775-35-128	Unconfirmed TB	Negative	1.75	0.01		Female	Uganda
C276	13.81290584	PF4	P02776	Unconfirmed TB	Negative	1.75	0.01		Female	Uganda
C276	10.73689623	TFRC	P02786	Unconfirmed TB	Negative	1.75	0.01		Female	Uganda
C276	13.79709458	TF	P02787	Unconfirmed TB	Negative	1.75	0.01		Female	Uganda
C276	10.40150963	TF	P02787-20-698	Unconfirmed TB	Negative	1.75	0.01		Female	Uganda
C276	9.482179064	LTF	P02788	Unconfirmed TB	Negative	1.75	0.01		Female	Uganda
C276	10.30832919	LTF	P02788-20-710	Unconfirmed TB	Negative	1.75	0.01		Female	Uganda
C276	13.501616	HPX	P02790	Unconfirmed TB	Negative	1.75	0.01		Female	Uganda
C276	9.734828009	HPX	P02790-24-462	Unconfirmed TB	Negative	1.75	0.01		Female	Uganda
C276	8.363064233	ANG	P03950	Unconfirmed TB	Negative	1.75	0.01		Female	Uganda
C276	11.01528891	F11	P03951	Unconfirmed TB	Negative	1.75	0.01		Female	Uganda
C276	12.21773389	KLKB1	P03952	Unconfirmed TB	Negative	1.75	0.01		Female	Uganda
C276	14.85147974	KLKB1	P03952-20-390	Unconfirmed TB	Negative	1.75	0.01		Female	Uganda
C276	12.48968243	C4BPA	P04003	Unconfirmed TB	Negative	1.75	0.01		Female	Uganda
C276	13.50657078	VTN	P04004	Unconfirmed TB	Negative	1.75	0.01		Female	Uganda
C276	8.926341388	CAT	P04040	Unconfirmed TB	Negative	1.75	0.01		Female	Uganda
C276	11.20285385	FUCA1	P04066	Unconfirmed TB	Negative	1.75	0.01		Female	Uganda
C276	10.15008958	PROC	P04070	Unconfirmed TB	Negative	1.75	0.01		Female	Uganda
C276	12.38841808	ALDOA	P04075	Unconfirmed TB	Negative	1.75	0.01		Female	Uganda
C276	8.758134335	ANXA1	P04083	Unconfirmed TB	Negative	1.75	0.01		Female	Uganda
C276	12.07617453	APOB	P04114	Unconfirmed TB	Negative	1.75	0.01		Female	Uganda
C276	9.518809064	APOB	P04114-28-4563	Unconfirmed TB	Negative	1.75	0.01		Female	Uganda
C276	11.73517781	LCAT	P04180	Unconfirmed TB	Negative	1.75	0.01		Female	Uganda
C276	12.2058132	HRG	P04196	Unconfirmed TB	Negative	1.75	0.01		Female	Uganda
C276	8.74597056	HRG	P04196-19-525	Unconfirmed TB	Negative	1.75	0.01		Female	Uganda
C276	13.58515538	A1BG	P04217	Unconfirmed TB	Negative	1.75	0.01		Female	Uganda
C276	10.44882525	A1BG	P04217-22-495	Unconfirmed TB	Negative	1.75	0.01		Female	Uganda
C276	10.37375413	KRT1	P04264	Unconfirmed TB	Negative	1.75	0.01		Female	Uganda
C276	10.49943839	VWF	P04275	Unconfirmed TB	Negative	1.75	0.01		Female	Uganda
C276	11.95824686	SHBG	P04278	Unconfirmed TB	Negative	1.75	0.01		Female	Uganda
C276	13.11436277	GAPDH	P04406	Unconfirmed TB	Negative	1.75	0.01		Female	Uganda
C276	12.88438258	IGKV1-16	P04430	Unconfirmed TB	Negative	1.75	0.01		Female	Uganda
C276	13.5491821	IGKV3-11	P04433	Unconfirmed TB	Negative	1.75	0.01		Female	Uganda
C276	16.61342723	IGKV3-11	P04433-21-115	Unconfirmed TB	Negative	1.75	0.01		Female	Uganda
C276	9.144302418	HLA-A	P04439	Unconfirmed TB	Negative	1.75	0.01		Female	Uganda
C276	12.35583197	CAPNS1	P04632	Unconfirmed TB	Negative	1.75	0.01		Female	Uganda
C276	13.51894128	HSPB1	P04792	Unconfirmed TB	Negative	1.75	0.01		Female	Uganda
C276	10.66635498	RPN1	P04843	Unconfirmed TB	Negative	1.75	0.01		Female	Uganda
C276	9.652337463	RPN2	P04844	Unconfirmed TB	Negative	1.75	0.01		Female	Uganda
C276	12.21184784	GNAI2	P04899	Unconfirmed TB	Negative	1.75	0.01		Female	Uganda
C276	10.53347157	ALDOB	P05062	Unconfirmed TB	Negative	1.75	0.01		Female	Uganda
C276	11.27410174	APP	P05067	Unconfirmed TB	Negative	1.75	0.01		Female	Uganda
C276	10.89866658	APOD	P05090	Unconfirmed TB	Negative	1.75	0.01		Female	Uganda
C276	11.37667433	APOD	P05090-21-189	Unconfirmed TB	Negative	1.75	0.01		Female	Uganda
C276	13.13983107	ITGB3	P05106	Unconfirmed TB	Negative	1.75	0.01		Female	Uganda
C276	11.92792934	S100A8	P05109	Unconfirmed TB	Negative	1.75	0.01		Female	Uganda
C276	10.29843016	SERPINA5	P05154	Unconfirmed TB	Negative	1.75	0.01		Female	Uganda
C276	13.59937962	SERPING1	P05155	Unconfirmed TB	Negative	1.75	0.01		Female	Uganda
C276	8.661134658	SERPING1	P05155-23-500	Unconfirmed TB	Negative	1.75	0.01		Female	Uganda
C276	11.81149564	CFI	P05156	Unconfirmed TB	Negative	1.75	0.01		Female	Uganda
C276	11.30383729	F13B	P05160	Unconfirmed TB	Negative	1.75	0.01		Female	Uganda
C276	9.250015995	MPO	P05164	Unconfirmed TB	Negative	1.75	0.01		Female	Uganda
C276	10.84507414	ICAM1	P05362	Unconfirmed TB	Negative	1.75	0.01		Female	Uganda
C276	9.771477553	RPLP0	P05388	Unconfirmed TB	Negative	1.75	0.01		Female	Uganda
C276	11.95357889	CLEC3B	P05452	Unconfirmed TB	Negative	1.75	0.01		Female	Uganda
C276	12.52142771	CLEC3B	P05452-22-202	Unconfirmed TB	Negative	1.75	0.01		Female	Uganda
C276	10.84393525	SERPINA7	P05543	Unconfirmed TB	Negative	1.75	0.01		Female	Uganda
C276	13.34685889	SERPIND1	P05546	Unconfirmed TB	Negative	1.75	0.01		Female	Uganda
C276	10.39652016	ITGB1	P05556	Unconfirmed TB	Negative	1.75	0.01		Female	Uganda
C276	11.85302536	BCHE	P06276	Unconfirmed TB	Negative	1.75	0.01		Female	Uganda
C276	9.610345436	IGKV4-1	P06312	Unconfirmed TB	Negative	1.75	0.01		Female	Uganda
C276	14.47143529	IGKV4-1	P06312-21-121	Unconfirmed TB	Negative	1.75	0.01		Female	Uganda
C276	8.599098839	IGHV4-34	P06331	Unconfirmed TB	Negative	1.75	0.01		Female	Uganda
C276	11.34524882	GSN	P06396	Unconfirmed TB	Negative	1.75	0.01		Female	Uganda
C276	18.17272205	GSN	P06396-28-782	Unconfirmed TB	Negative	1.75	0.01		Female	Uganda
C276	8.913204756	PTMA	P06454	Unconfirmed TB	Negative	1.75	0.01		Female	Uganda
C276	10.78972643	ATP5F1B	P06576	Unconfirmed TB	Negative	1.75	0.01		Female	Uganda
C276	12.74274224	C2	P06681	Unconfirmed TB	Negative	1.75	0.01		Female	Uganda
C276	10.15016401	S100A9	P06702	Unconfirmed TB	Negative	1.75	0.01		Female	Uganda
C276	13.29700544	APOA4	P06727	Unconfirmed TB	Negative	1.75	0.01		Female	Uganda
C276	8.600355685	APOA4	P06727-21-396	Unconfirmed TB	Negative	1.75	0.01		Female	Uganda
C276	12.915152	ENO1	P06733	Unconfirmed TB	Negative	1.75	0.01		Female	Uganda
C276	10.57525359	PYGL	P06737	Unconfirmed TB	Negative	1.75	0.01		Female	Uganda
C276	13.53537165	NPM1	P06748	Unconfirmed TB	Negative	1.75	0.01		Female	Uganda
C276	10.99322736	TPM3	P06753	Unconfirmed TB	Negative	1.75	0.01		Female	Uganda
C276	11.74970325	LDHB	P07195	Unconfirmed TB	Negative	1.75	0.01		Female	Uganda
C276	11.36544262	PROS1	P07225	Unconfirmed TB	Negative	1.75	0.01		Female	Uganda
C276	11.17100197	P4HB	P07237	Unconfirmed TB	Negative	1.75	0.01		Female	Uganda
C276	9.509353934	CSF1R	P07333	Unconfirmed TB	Negative	1.75	0.01		Female	Uganda
C276	10.67364276	C8A	P07357	Unconfirmed TB	Negative	1.75	0.01		Female	Uganda
C276	12.30386671	C8B	P07358	Unconfirmed TB	Negative	1.75	0.01		Female	Uganda
C276	12.36764542	GP1BA	P07359	Unconfirmed TB	Negative	1.75	0.01		Female	Uganda
C276	13.2818827	C8G	P07360	Unconfirmed TB	Negative	1.75	0.01		Female	Uganda
C276	10.1791555	CAPN1	P07384	Unconfirmed TB	Negative	1.75	0.01		Female	Uganda
C276	12.801044	TUBB	P07437	Unconfirmed TB	Negative	1.75	0.01		Female	Uganda
C276	14.50377643	PFN1	P07737	Unconfirmed TB	Negative	1.75	0.01		Female	Uganda
C276	9.010618875	BPGM	P07738	Unconfirmed TB	Negative	1.75	0.01		Female	Uganda
C276	13.96029618	EPRS1	P07814	Unconfirmed TB	Negative	1.75	0.01		Female	Uganda
C276	9.176736968	HSP90AA1	P07900	Unconfirmed TB	Negative	1.75	0.01		Female	Uganda
C276	8.95806317	HNRNPC	P07910	Unconfirmed TB	Negative	1.75	0.01		Female	Uganda
C276	10.23772554	TPM2	P07951	Unconfirmed TB	Negative	1.75	0.01		Female	Uganda
C276	10.21523776	SFTPB	P07988	Unconfirmed TB	Negative	1.75	0.01		Female	Uganda
C276	13.73823444	THBS1	P07996	Unconfirmed TB	Negative	1.75	0.01		Female	Uganda
C276	11.94290419	THBS1	P07996-19-1170	Unconfirmed TB	Negative	1.75	0.01		Female	Uganda
C276	16.21845549	ANXA6	P08133	Unconfirmed TB	Negative	1.75	0.01		Female	Uganda
C276	9.614165671	RHOC	P08134	Unconfirmed TB	Negative	1.75	0.01		Female	Uganda
C276	14.66048194	SERPINA6	P08185	Unconfirmed TB	Negative	1.75	0.01		Female	Uganda
C276	9.326937803	SLC3A2	P08195	Unconfirmed TB	Negative	1.75	0.01		Female	Uganda
C276	12.8863526	HSP90AB1	P08238	Unconfirmed TB	Negative	1.75	0.01		Female	Uganda
C276	11.30893088	HSP90AB1	P08238-2-724	Unconfirmed TB	Negative	1.75	0.01		Female	Uganda
C276	13.22558635	MMP2	P08253	Unconfirmed TB	Negative	1.75	0.01		Female	Uganda
C276	10.9954663	SOD3	P08294	Unconfirmed TB	Negative	1.75	0.01		Female	Uganda
C276	12.35334244	MGP	P08493	Unconfirmed TB	Negative	1.75	0.01		Female	Uganda
C276	13.05731065	ITGA2B	P08514	Unconfirmed TB	Negative	1.75	0.01		Female	Uganda
C276	11.55034099	LPA	P08519	Unconfirmed TB	Negative	1.75	0.01		Female	Uganda
C276	11.32156658	PLEK	P08567	Unconfirmed TB	Negative	1.75	0.01		Female	Uganda
C276	11.91990143	CD14	P08571	Unconfirmed TB	Negative	1.75	0.01		Female	Uganda
C276	9.539425274	CD14	P08571-20-367	Unconfirmed TB	Negative	1.75	0.01		Female	Uganda
C276	9.083564501	MYL3	P08590	Unconfirmed TB	Negative	1.75	0.01		Female	Uganda
C276	12.73606901	CFH	P08603	Unconfirmed TB	Negative	1.75	0.01		Female	Uganda
C276	9.123308606	FCGR3A	P08637	Unconfirmed TB	Negative	1.75	0.01		Female	Uganda
C276	12.54006016	FCGR3A	P08637-17-254	Unconfirmed TB	Negative	1.75	0.01		Female	Uganda
C276	8.359923063	VIM	P08670	Unconfirmed TB	Negative	1.75	0.01		Female	Uganda
C276	12.30555946	SERPINF2	P08697	Unconfirmed TB	Negative	1.75	0.01		Female	Uganda
C276	17.7778195	SERPINF2	P08697-40-491	Unconfirmed TB	Negative	1.75	0.01		Female	Uganda
C276	9.93764215	F7	P08709	Unconfirmed TB	Negative	1.75	0.01		Female	Uganda
C276	9.096362198	KRT16	P08779	Unconfirmed TB	Negative	1.75	0.01		Female	Uganda
C276	8.138561544	IGFBP1	P08833	Unconfirmed TB	Negative	1.75	0.01		Female	Uganda
C276	10.69222006	DBH	P09172	Unconfirmed TB	Negative	1.75	0.01		Female	Uganda
C276	12.82730742	GSTP1	P09211	Unconfirmed TB	Negative	1.75	0.01		Female	Uganda
C276	11.71684622	LGALS1	P09382	Unconfirmed TB	Negative	1.75	0.01		Female	Uganda
C276	11.30749997	SPARC	P09486	Unconfirmed TB	Negative	1.75	0.01		Female	Uganda
C276	11.6204965	TPM1	P09493	Unconfirmed TB	Negative	1.75	0.01		Female	Uganda
C276	11.89951945	C1S	P09871	Unconfirmed TB	Negative	1.75	0.01		Female	Uganda
C276	9.969420434	LTA4H	P09960	Unconfirmed TB	Negative	1.75	0.01		Female	Uganda
C276	14.0376464	C4A	P0C0L4	Unconfirmed TB	Negative	1.75	0.01		Female	Uganda
C276	12.18041881	C4B	P0C0L5	Unconfirmed TB	Negative	1.75	0.01		Female	Uganda
C276	8.726634693	C4B	P0C0L5-757-1446	Unconfirmed TB	Negative	1.75	0.01		Female	Uganda
C276	9.679471629	SAA1	P0DJI8	Unconfirmed TB	Negative	1.75	0.01		Female	Uganda
C276	10.17155092	SAA2	P0DJI9	Unconfirmed TB	Negative	1.75	0.01		Female	Uganda
C276	12.05940187	SAA2	P0DJI9-19-122	Unconfirmed TB	Negative	1.75	0.01		Female	Uganda
C276	13.53987017	HSPA1A	P0DMV8	Unconfirmed TB	Negative	1.75	0.01		Female	Uganda
C276	13.4755317	HSPA1A	P0DMV8-2-641	Unconfirmed TB	Negative	1.75	0.01		Female	Uganda
C276	12.0079601	IGLC2	P0DOY2	Unconfirmed TB	Negative	1.75	0.01		Female	Uganda
C276	19.69147702	IGLC2	P0DOY2-1-106	Unconfirmed TB	Negative	1.75	0.01		Female	Uganda
C276	9.307081973	IGLC3	P0DOY3	Unconfirmed TB	Negative	1.75	0.01		Female	Uganda
C276	8.276185204	IGHV1-8	P0DP01	Unconfirmed TB	Negative	1.75	0.01		Female	Uganda
C276	14.00672924	IGHV4-38-2	P0DP08-20-117	Unconfirmed TB	Negative	1.75	0.01		Female	Uganda
C276	10.40565894	CALM1	P0DP23	Unconfirmed TB	Negative	1.75	0.01		Female	Uganda
C276	8.255113354	IGHV3-38-3	P0DTE1	Unconfirmed TB	Negative	1.75	0.01		Female	Uganda
C276	15.35436423	SRGN	P10124	Unconfirmed TB	Negative	1.75	0.01		Female	Uganda
C276	10.71437214	TXN	P10599	Unconfirmed TB	Negative	1.75	0.01		Female	Uganda
C276	11.90569606	TXN	P10599-2-105	Unconfirmed TB	Negative	1.75	0.01		Female	Uganda
C276	10.76906159	CTSA	P10619	Unconfirmed TB	Negative	1.75	0.01		Female	Uganda
C276	10.95272076	C7	P10643	Unconfirmed TB	Negative	1.75	0.01		Female	Uganda
C276	10.6930584	PRKAR1A	P10644	Unconfirmed TB	Negative	1.75	0.01		Female	Uganda
C276	9.536155629	KIT	P10721	Unconfirmed TB	Negative	1.75	0.01		Female	Uganda
C276	10.13419418	HSPD1	P10809	Unconfirmed TB	Negative	1.75	0.01		Female	Uganda
C276	13.62319658	CLU	P10909	Unconfirmed TB	Negative	1.75	0.01		Female	Uganda
C276	9.065044161	CLU	P10909-23-449	Unconfirmed TB	Negative	1.75	0.01		Female	Uganda
C276	12.05943536	HSPA5	P11021	Unconfirmed TB	Negative	1.75	0.01		Female	Uganda
C276	11.84704755	HSPA8	P11142	Unconfirmed TB	Negative	1.75	0.01		Female	Uganda
C276	8.766277382	SLC2A1	P11166	Unconfirmed TB	Negative	1.75	0.01		Female	Uganda
C276	11.00939396	SLC2A3	P11169	Unconfirmed TB	Negative	1.75	0.01		Female	Uganda
C276	10.06951422	EPB41	P11171	Unconfirmed TB	Negative	1.75	0.01		Female	Uganda
C276	10.42604692	MBL2	P11226	Unconfirmed TB	Negative	1.75	0.01		Female	Uganda
C276	9.169954771	SPTB	P11277	Unconfirmed TB	Negative	1.75	0.01		Female	Uganda
C276	10.46759436	G6PD	P11413	Unconfirmed TB	Negative	1.75	0.01		Female	Uganda
C276	7.97083555	MTHFD1	P11586	Unconfirmed TB	Negative	1.75	0.01		Female	Uganda
C276	11.1086884	CETP	P11597	Unconfirmed TB	Negative	1.75	0.01		Female	Uganda
C276	10.60515312	CETP	P11597-18-493	Unconfirmed TB	Negative	1.75	0.01		Female	Uganda
C276	9.239424776	COL6A3	P12111	Unconfirmed TB	Negative	1.75	0.01		Female	Uganda
C276	10.37798303	COL6A3	P12111-26-3177	Unconfirmed TB	Negative	1.75	0.01		Female	Uganda
C276	10.84770672	SLC25A4	P12235	Unconfirmed TB	Negative	1.75	0.01		Female	Uganda
C276	11.6830569	SLC25A6	P12236	Unconfirmed TB	Negative	1.75	0.01		Female	Uganda
C276	10.68970311	F5	P12259	Unconfirmed TB	Negative	1.75	0.01		Female	Uganda
C276	11.34676419	ACTN1	P12814	Unconfirmed TB	Negative	1.75	0.01		Female	Uganda
C276	9.758828884	CDH1	P12830	Unconfirmed TB	Negative	1.75	0.01		Female	Uganda
C276	12.14903354	SRC	P12931	Unconfirmed TB	Negative	1.75	0.01		Female	Uganda
C276	15.03016212	GP1BB	P13224	Unconfirmed TB	Negative	1.75	0.01		Female	Uganda
C276	9.20297584	NCAM1	P13591	Unconfirmed TB	Negative	1.75	0.01		Female	Uganda
C276	11.08730622	ICAM2	P13598	Unconfirmed TB	Negative	1.75	0.01		Female	Uganda
C276	9.879838022	EEF2	P13639	Unconfirmed TB	Negative	1.75	0.01		Female	Uganda
C276	10.57745627	KRT10	P13645	Unconfirmed TB	Negative	1.75	0.01		Female	Uganda
C276	9.394031148	KRT5	P13647	Unconfirmed TB	Negative	1.75	0.01		Female	Uganda
C276	11.96069484	C6	P13671	Unconfirmed TB	Negative	1.75	0.01		Female	Uganda
C276	10.2548216	ALAD	P13716	Unconfirmed TB	Negative	1.75	0.01		Female	Uganda
C276	9.660646914	LCP1	P13796	Unconfirmed TB	Negative	1.75	0.01		Female	Uganda
C276	8.580614881	APEH	P13798	Unconfirmed TB	Negative	1.75	0.01		Female	Uganda
C276	10.27222071	ETFA	P13804	Unconfirmed TB	Negative	1.75	0.01		Female	Uganda
C276	9.745107034	SELL	P14151	Unconfirmed TB	Negative	1.75	0.01		Female	Uganda
C276	11.67315314	NID1	P14543	Unconfirmed TB	Negative	1.75	0.01		Female	Uganda
C276	11.99254551	PKM	P14618	Unconfirmed TB	Negative	1.75	0.01		Female	Uganda
C276	11.58734101	HSP90B1	P14625	Unconfirmed TB	Negative	1.75	0.01		Female	Uganda
C276	9.124313716	GP9	P14770	Unconfirmed TB	Negative	1.75	0.01		Female	Uganda
C276	9.178692582	MMP9	P14780	Unconfirmed TB	Negative	1.75	0.01		Female	Uganda
C276	10.87232857	MMP9	P14780-20-93	Unconfirmed TB	Negative	1.75	0.01		Female	Uganda
C276	13.56726258	RAC2	P15153	Unconfirmed TB	Negative	1.75	0.01		Female	Uganda
C276	11.63094879	CPN1	P15169	Unconfirmed TB	Negative	1.75	0.01		Female	Uganda
C276	10.01417139	GSPT1	P15170	Unconfirmed TB	Negative	1.75	0.01		Female	Uganda
C276	10.50357444	NME1	P15531	Unconfirmed TB	Negative	1.75	0.01		Female	Uganda
C276	9.124962965	IGLL1	P15814	Unconfirmed TB	Negative	1.75	0.01		Female	Uganda
C276	11.28466069	CD44	P16070	Unconfirmed TB	Negative	1.75	0.01		Female	Uganda
C276	8.978988025	ANK1	P16157	Unconfirmed TB	Negative	1.75	0.01		Female	Uganda
C276	9.272997504	GLB1	P16278	Unconfirmed TB	Negative	1.75	0.01		Female	Uganda
C276	10.87931342	PECAM1	P16284	Unconfirmed TB	Negative	1.75	0.01		Female	Uganda
C276	9.270516649	EPB42	P16452	Unconfirmed TB	Negative	1.75	0.01		Female	Uganda
C276	10.15127729	ATP2A2	P16615	Unconfirmed TB	Negative	1.75	0.01		Female	Uganda
C276	13.05606555	CD36	P16671	Unconfirmed TB	Negative	1.75	0.01		Female	Uganda
C276	10.81502946	FAH	P16930	Unconfirmed TB	Negative	1.75	0.01		Female	Uganda
C276	8.232501161	GOT1	P17174	Unconfirmed TB	Negative	1.75	0.01		Female	Uganda
C276	9.433104575	ITGA2	P17301	Unconfirmed TB	Negative	1.75	0.01		Female	Uganda
C276	11.12818426	IGFBP3	P17936	Unconfirmed TB	Negative	1.75	0.01		Female	Uganda
C276	10.6202545	PSMC3	P17980	Unconfirmed TB	Negative	1.75	0.01		Female	Uganda
C276	11.09613925	TCP1	P17987	Unconfirmed TB	Negative	1.75	0.01		Female	Uganda
C276	8.864685172	ALOX12	P18054	Unconfirmed TB	Negative	1.75	0.01		Female	Uganda
C276	12.77879819	VCL	P18206	Unconfirmed TB	Negative	1.75	0.01		Female	Uganda
C276	11.49054607	LBP	P18428	Unconfirmed TB	Negative	1.75	0.01		Female	Uganda
C276	11.27772603	PGAM1	P18669	Unconfirmed TB	Negative	1.75	0.01		Female	Uganda
C276	9.070471192	SDC1	P18827	Unconfirmed TB	Negative	1.75	0.01		Female	Uganda
C276	12.27467583	GNAZ	P19086	Unconfirmed TB	Negative	1.75	0.01		Female	Uganda
C276	10.38057027	VCAM1	P19320	Unconfirmed TB	Negative	1.75	0.01		Female	Uganda
C276	12.46161806	HK1	P19367	Unconfirmed TB	Negative	1.75	0.01		Female	Uganda
C276	11.42376921	ORM2	P19652	Unconfirmed TB	Negative	1.75	0.01		Female	Uganda
C276	10.3051715	ORM2	P19652-19-201	Unconfirmed TB	Negative	1.75	0.01		Female	Uganda
C276	11.71481445	ITIH2	P19823	Unconfirmed TB	Negative	1.75	0.01		Female	Uganda
C276	12.45452123	ITIH1	P19827	Unconfirmed TB	Negative	1.75	0.01		Female	Uganda
C276	8.707719969	RAB6A	P20340	Unconfirmed TB	Negative	1.75	0.01		Female	Uganda
C276	8.962350281	PSMB1	P20618	Unconfirmed TB	Negative	1.75	0.01		Female	Uganda
C276	9.553946617	PZP	P20742	Unconfirmed TB	Negative	1.75	0.01		Female	Uganda
C276	12.13662675	C4BPB	P20851	Unconfirmed TB	Negative	1.75	0.01		Female	Uganda
C276	8.595847802	COL5A1	P20908	Unconfirmed TB	Negative	1.75	0.01		Female	Uganda
C276	10.89603397	CSRP1	P21291	Unconfirmed TB	Negative	1.75	0.01		Female	Uganda
C276	12.59899032	FLNA	P21333	Unconfirmed TB	Negative	1.75	0.01		Female	Uganda
C276	13.02312555	CD9	P21926-2-228	Unconfirmed TB	Negative	1.75	0.01		Female	Uganda
C276	11.04348236	COMT	P21964	Unconfirmed TB	Negative	1.75	0.01		Female	Uganda
C276	9.357294211	TGM2	P21980	Unconfirmed TB	Negative	1.75	0.01		Female	Uganda
C276	10.81255805	TNXB	P22105	Unconfirmed TB	Negative	1.75	0.01		Female	Uganda
C276	9.250717637	PAICS	P22234	Unconfirmed TB	Negative	1.75	0.01		Female	Uganda
C276	9.654486644	UBA1	P22314	Unconfirmed TB	Negative	1.75	0.01		Female	Uganda
C276	13.47727623	GPX3	P22352	Unconfirmed TB	Negative	1.75	0.01		Female	Uganda
C276	10.36094944	NME2	P22392	Unconfirmed TB	Negative	1.75	0.01		Female	Uganda
C276	9.347809459	HNRNPA2B1	P22626	Unconfirmed TB	Negative	1.75	0.01		Female	Uganda
C276	13.77156377	CPN2	P22792	Unconfirmed TB	Negative	1.75	0.01		Female	Uganda
C276	12.87518345	PROZ	P22891	Unconfirmed TB	Negative	1.75	0.01		Female	Uganda
C276	9.134211278	MRC1	P22897	Unconfirmed TB	Negative	1.75	0.01		Female	Uganda
C276	11.07158171	IGHV1-2	P23083	Unconfirmed TB	Negative	1.75	0.01		Female	Uganda
C276	11.51397545	FBLN1	P23142	Unconfirmed TB	Negative	1.75	0.01		Female	Uganda
C276	10.67657973	FBLN1	P23142-30-703	Unconfirmed TB	Negative	1.75	0.01		Female	Uganda
C276	13.89523038	TCEA1	P23193	Unconfirmed TB	Negative	1.75	0.01		Female	Uganda
C276	10.03414372	ITGA6	P23229	Unconfirmed TB	Negative	1.75	0.01		Female	Uganda
C276	12.58789134	PPIB	P23284	Unconfirmed TB	Negative	1.75	0.01		Female	Uganda
C276	9.248942911	WARS1	P23381	Unconfirmed TB	Negative	1.75	0.01		Female	Uganda
C276	10.31814781	PTPRG	P23470	Unconfirmed TB	Negative	1.75	0.01		Female	Uganda
C276	9.606349277	AHCY	P23526	Unconfirmed TB	Negative	1.75	0.01		Female	Uganda
C276	11.92152561	CFL1	P23528	Unconfirmed TB	Negative	1.75	0.01		Female	Uganda
C276	8.229913099	PRTN3	P24158	Unconfirmed TB	Negative	1.75	0.01		Female	Uganda
C276	11.47137998	EEF1B2	P24534	Unconfirmed TB	Negative	1.75	0.01		Female	Uganda
C276	8.672352776	TBXAS1	P24557	Unconfirmed TB	Negative	1.75	0.01		Female	Uganda
C276	10.41935652	IGFBP6	P24592	Unconfirmed TB	Negative	1.75	0.01		Female	Uganda
C276	11.82010544	IGFBP5	P24593	Unconfirmed TB	Negative	1.75	0.01		Female	Uganda
C276	10.27928391	TNC	P24821	Unconfirmed TB	Negative	1.75	0.01		Female	Uganda
C276	10.9467095	MYL9	P24844	Unconfirmed TB	Negative	1.75	0.01		Female	Uganda
C276	9.504617253	AZGP1	P25311	Unconfirmed TB	Negative	1.75	0.01		Female	Uganda
C276	11.64835697	ATP5F1A	P25705	Unconfirmed TB	Negative	1.75	0.01		Female	Uganda
C276	9.522587773	PSMA1	P25786	Unconfirmed TB	Negative	1.75	0.01		Female	Uganda
C276	8.881111782	PSMA2	P25787	Unconfirmed TB	Negative	1.75	0.01		Female	Uganda
C276	9.114246764	PSMA3	P25788	Unconfirmed TB	Negative	1.75	0.01		Female	Uganda
C276	12.3110797	MSN	P26038	Unconfirmed TB	Negative	1.75	0.01		Female	Uganda
C276	12.61130345	S100A4	P26447	Unconfirmed TB	Negative	1.75	0.01		Female	Uganda
C276	13.0877257	EEF1G	P26641	Unconfirmed TB	Negative	1.75	0.01		Female	Uganda
C276	11.10407472	MST1	P26927	Unconfirmed TB	Negative	1.75	0.01		Female	Uganda
C276	13.68741063	STOM	P27105	Unconfirmed TB	Negative	1.75	0.01		Female	Uganda
C276	15.08307359	PON1	P27169	Unconfirmed TB	Negative	1.75	0.01		Female	Uganda
C276	12.94280197	YWHAQ	P27348	Unconfirmed TB	Negative	1.75	0.01		Female	Uganda
C276	10.70576829	CALR	P27797	Unconfirmed TB	Negative	1.75	0.01		Female	Uganda
C276	11.0399588	CANX	P27824	Unconfirmed TB	Negative	1.75	0.01		Female	Uganda
C276	10.0890858	CFP	P27918	Unconfirmed TB	Negative	1.75	0.01		Female	Uganda
C276	9.434323197	PSMA5	P28066	Unconfirmed TB	Negative	1.75	0.01		Female	Uganda
C276	11.18296996	PTPN6	P29350	Unconfirmed TB	Negative	1.75	0.01		Female	Uganda
C276	9.15080645	TKT	P29401	Unconfirmed TB	Negative	1.75	0.01		Female	Uganda
C276	11.44204604	SERPINA4	P29622	Unconfirmed TB	Negative	1.75	0.01		Female	Uganda
C276	10.99073739	EEF1D	P29692	Unconfirmed TB	Negative	1.75	0.01		Female	Uganda
C276	10.83409226	PRDX6	P30041	Unconfirmed TB	Negative	1.75	0.01		Female	Uganda
C276	9.290667093	BLVRB	P30043	Unconfirmed TB	Negative	1.75	0.01		Female	Uganda
C276	10.95907055	PRDX5	P30044	Unconfirmed TB	Negative	1.75	0.01		Female	Uganda
C276	11.5708448	PRDX3	P30048	Unconfirmed TB	Negative	1.75	0.01		Female	Uganda
C276	8.580182685	PEBP1	P30086	Unconfirmed TB	Negative	1.75	0.01		Female	Uganda
C276	11.98686018	PDIA3	P30101	Unconfirmed TB	Negative	1.75	0.01		Female	Uganda
C276	10.88093235	PPP2R1A	P30153	Unconfirmed TB	Negative	1.75	0.01		Female	Uganda
C276	12.49682902	SERPINB1	P30740	Unconfirmed TB	Negative	1.75	0.01		Female	Uganda
C276	12.74637099	SERPINB1	P30740-1-379	Unconfirmed TB	Negative	1.75	0.01		Female	Uganda
C276	9.826937036	CPS1	P31327	Unconfirmed TB	Negative	1.75	0.01		Female	Uganda
C276	10.33563338	ATIC	P31939	Unconfirmed TB	Negative	1.75	0.01		Female	Uganda
C276	13.40299142	YWHAB	P31946	Unconfirmed TB	Negative	1.75	0.01		Female	Uganda
C276	12.16202828	STIP1	P31948	Unconfirmed TB	Negative	1.75	0.01		Female	Uganda
C276	9.848804186	PRDX2	P32119	Unconfirmed TB	Negative	1.75	0.01		Female	Uganda
C276	10.01349076	CDH5	P33151	Unconfirmed TB	Negative	1.75	0.01		Female	Uganda
C276	11.08858102	KIF5B	P33176	Unconfirmed TB	Negative	1.75	0.01		Female	Uganda
C276	10.26269542	MAN1A1	P33908	Unconfirmed TB	Negative	1.75	0.01		Female	Uganda
C276	11.10865498	HSPA4	P34932	Unconfirmed TB	Negative	1.75	0.01		Female	Uganda
C276	10.04101811	PRSS3	P35030	Unconfirmed TB	Negative	1.75	0.01		Female	Uganda
C276	11.01098009	PHB	P35232	Unconfirmed TB	Negative	1.75	0.01		Female	Uganda
C276	10.05413955	THBS4	P35443	Unconfirmed TB	Negative	1.75	0.01		Female	Uganda
C276	9.791432877	KRT9	P35527	Unconfirmed TB	Negative	1.75	0.01		Female	Uganda
C276	11.70116955	SAA4	P35542	Unconfirmed TB	Negative	1.75	0.01		Female	Uganda
C276	11.99603551	MYH9	P35579	Unconfirmed TB	Negative	1.75	0.01		Female	Uganda
C276	10.55175667	COPB2	P35606	Unconfirmed TB	Negative	1.75	0.01		Female	Uganda
C276	11.81485424	BSG	P35613	Unconfirmed TB	Negative	1.75	0.01		Female	Uganda
C276	12.91156304	IGFALS	P35858	Unconfirmed TB	Negative	1.75	0.01		Female	Uganda
C276	10.73299914	KRT2	P35908	Unconfirmed TB	Negative	1.75	0.01		Female	Uganda
C276	16.16033974	ATP5F1C	P36542	Unconfirmed TB	Negative	1.75	0.01		Female	Uganda
C276	11.18717625	SERPINF1	P36955	Unconfirmed TB	Negative	1.75	0.01		Female	Uganda
C276	12.07558548	CFHR2	P36980	Unconfirmed TB	Negative	1.75	0.01		Female	Uganda
C276	11.06818062	HPCAL1	P37235	Unconfirmed TB	Negative	1.75	0.01		Female	Uganda
C276	13.13128111	TAGLN2	P37802	Unconfirmed TB	Negative	1.75	0.01		Female	Uganda
C276	10.49118716	TALDO1	P37837	Unconfirmed TB	Negative	1.75	0.01		Female	Uganda
C276	10.92756566	SNCA	P37840-1-140	Unconfirmed TB	Negative	1.75	0.01		Female	Uganda
C276	9.94983988	HSPA9	P38646	Unconfirmed TB	Negative	1.75	0.01		Female	Uganda
C276	9.480741651	DDOST	P39656	Unconfirmed TB	Negative	1.75	0.01		Female	Uganda
C276	11.86873116	GP5	P40197	Unconfirmed TB	Negative	1.75	0.01		Female	Uganda
C276	10.3797953	CCT6A	P40227	Unconfirmed TB	Negative	1.75	0.01		Female	Uganda
C276	11.26033167	MDH1	P40925	Unconfirmed TB	Negative	1.75	0.01		Female	Uganda
C276	9.810410854	MDH2	P40926	Unconfirmed TB	Negative	1.75	0.01		Female	Uganda
C276	7.90546683	EIF2S3	P41091	Unconfirmed TB	Negative	1.75	0.01		Female	Uganda
C276	9.165220752	PTGDS	P41222	Unconfirmed TB	Negative	1.75	0.01		Female	Uganda
C276	11.63721986	ACTR1B	P42025	Unconfirmed TB	Negative	1.75	0.01		Female	Uganda
C276	9.517381846	PRCP	P42785	Unconfirmed TB	Negative	1.75	0.01		Female	Uganda
C276	10.7253484	MCAM	P43121	Unconfirmed TB	Negative	1.75	0.01		Female	Uganda
C276	11.98812826	BTD	P43251	Unconfirmed TB	Negative	1.75	0.01		Female	Uganda
C276	9.94138964	GPD2	P43304	Unconfirmed TB	Negative	1.75	0.01		Female	Uganda
C276	11.97145081	AFM	P43652	Unconfirmed TB	Negative	1.75	0.01		Female	Uganda
C276	9.069355147	AFM	P43652-22-599	Unconfirmed TB	Negative	1.75	0.01		Female	Uganda
C276	9.30542519	USP5	P45974	Unconfirmed TB	Negative	1.75	0.01		Female	Uganda
C276	12.95086331	CAPZA2	P47755	Unconfirmed TB	Negative	1.75	0.01		Female	Uganda
C276	11.72741861	CAPZB	P47756	Unconfirmed TB	Negative	1.75	0.01		Female	Uganda
C276	9.063009199	LIMS1	P48059	Unconfirmed TB	Negative	1.75	0.01		Female	Uganda
C276	9.08663642	ME1	P48163	Unconfirmed TB	Negative	1.75	0.01		Female	Uganda
C276	10.83342373	ARCN1	P48444	Unconfirmed TB	Negative	1.75	0.01		Female	Uganda
C276	10.92716347	CCT5	P48643	Unconfirmed TB	Negative	1.75	0.01		Female	Uganda
C276	11.11738159	IDH2	P48735	Unconfirmed TB	Negative	1.75	0.01		Female	Uganda
C276	10.01526834	MASP1	P48740	Unconfirmed TB	Negative	1.75	0.01		Female	Uganda
C276	10.63638902	CCT3	P49368	Unconfirmed TB	Negative	1.75	0.01		Female	Uganda
C276	10.69806151	TUFM	P49411	Unconfirmed TB	Negative	1.75	0.01		Female	Uganda
C276	9.792173949	PSMB3	P49720	Unconfirmed TB	Negative	1.75	0.01		Female	Uganda
C276	9.113285297	PSMB2	P49721	Unconfirmed TB	Negative	1.75	0.01		Female	Uganda
C276	9.46991753	COMP	P49747	Unconfirmed TB	Negative	1.75	0.01		Female	Uganda
C276	9.988050511	TMED10	P49755	Unconfirmed TB	Negative	1.75	0.01		Female	Uganda
C276	11.3865223	SELENOP	P49908	Unconfirmed TB	Negative	1.75	0.01		Female	Uganda
C276	12.59051033	CAMP	P49913	Unconfirmed TB	Negative	1.75	0.01		Female	Uganda
C276	10.05190432	GDI2	P50395	Unconfirmed TB	Negative	1.75	0.01		Female	Uganda
C276	11.28464821	VASP	P50552	Unconfirmed TB	Negative	1.75	0.01		Female	Uganda
C276	10.53930082	CCT8	P50990	Unconfirmed TB	Negative	1.75	0.01		Female	Uganda
C276	10.57435591	CCT4	P50991	Unconfirmed TB	Negative	1.75	0.01		Female	Uganda
C276	11.85315122	RAB5C	P51148	Unconfirmed TB	Negative	1.75	0.01		Female	Uganda
C276	12.6163212	RAB7A	P51149	Unconfirmed TB	Negative	1.75	0.01		Female	Uganda
C276	9.039429421	SSR4	P51571	Unconfirmed TB	Negative	1.75	0.01		Female	Uganda
C276	8.29458612	ALDH3A2	P51648	Unconfirmed TB	Negative	1.75	0.01		Female	Uganda
C276	13.59007774	LUM	P51884	Unconfirmed TB	Negative	1.75	0.01		Female	Uganda
C276	9.629338293	LUM	P51884-19-338	Unconfirmed TB	Negative	1.75	0.01		Female	Uganda
C276	10.77240218	ARHGDIA	P52565	Unconfirmed TB	Negative	1.75	0.01		Female	Uganda
C276	10.47332805	CAPZA1	P52907	Unconfirmed TB	Negative	1.75	0.01		Female	Uganda
C276	10.32542715	ACLY	P53396	Unconfirmed TB	Negative	1.75	0.01		Female	Uganda
C276	8.78641595	COPB1	P53618	Unconfirmed TB	Negative	1.75	0.01		Female	Uganda
C276	10.93028828	COPA	P53621	Unconfirmed TB	Negative	1.75	0.01		Female	Uganda
C276	11.98854106	RAD23B	P54727	Unconfirmed TB	Negative	1.75	0.01		Female	Uganda
C276	11.40430614	AK2	P54819	Unconfirmed TB	Negative	1.75	0.01		Female	Uganda
C276	11.62187824	NAPA	P54920	Unconfirmed TB	Negative	1.75	0.01		Female	Uganda
C276	10.69005344	EIF5	P55010	Unconfirmed TB	Negative	1.75	0.01		Female	Uganda
C276	12.64029782	APOC4	P55056	Unconfirmed TB	Negative	1.75	0.01		Female	Uganda
C276	11.79935713	PLTP	P55058	Unconfirmed TB	Negative	1.75	0.01		Female	Uganda
C276	9.314902859	PLTP	P55058-18-493	Unconfirmed TB	Negative	1.75	0.01		Female	Uganda
C276	10.99641508	VCP	P55072	Unconfirmed TB	Negative	1.75	0.01		Female	Uganda
C276	11.543581	NAP1L1	P55209	Unconfirmed TB	Negative	1.75	0.01		Female	Uganda
C276	10.53780014	CDH13	P55290	Unconfirmed TB	Negative	1.75	0.01		Female	Uganda
C276	11.6793868	NPEPPS	P55786	Unconfirmed TB	Negative	1.75	0.01		Female	Uganda
C276	9.040674004	MARS1	P56192	Unconfirmed TB	Negative	1.75	0.01		Female	Uganda
C276	10.52511459	ANTXR2	P58335	Unconfirmed TB	Negative	1.75	0.01		Female	Uganda
C276	8.65388937	MTPN	P58546	Unconfirmed TB	Negative	1.75	0.01		Female	Uganda
C276	12.93409455	MYL6	P60660	Unconfirmed TB	Negative	1.75	0.01		Female	Uganda
C276	13.78312568	ACTB	P60709	Unconfirmed TB	Negative	1.75	0.01		Female	Uganda
C276	10.77245374	EIF4A1	P60842	Unconfirmed TB	Negative	1.75	0.01		Female	Uganda
C276	12.15988026	PSMA6	P60900	Unconfirmed TB	Negative	1.75	0.01		Female	Uganda
C276	12.55162185	CDC42	P60953	Unconfirmed TB	Negative	1.75	0.01		Female	Uganda
C276	10.2697325	DSTN	P60981	Unconfirmed TB	Negative	1.75	0.01		Female	Uganda
C276	9.563562014	KRTDAP	P60985	Unconfirmed TB	Negative	1.75	0.01		Female	Uganda
C276	12.39090618	RAB8A	P61006	Unconfirmed TB	Negative	1.75	0.01		Female	Uganda
C276	10.11416528	RAB5B	P61020	Unconfirmed TB	Negative	1.75	0.01		Female	Uganda
C276	14.54309299	RAB10	P61026	Unconfirmed TB	Negative	1.75	0.01		Female	Uganda
C276	12.27754589	UBE2N	P61088	Unconfirmed TB	Negative	1.75	0.01		Female	Uganda
C276	10.88845753	RAB14	P61106	Unconfirmed TB	Negative	1.75	0.01		Female	Uganda
C276	11.14410613	ACTR3	P61158	Unconfirmed TB	Negative	1.75	0.01		Female	Uganda
C276	12.86601098	ACTR2	P61160	Unconfirmed TB	Negative	1.75	0.01		Female	Uganda
C276	12.28848614	ACTR1A	P61163	Unconfirmed TB	Negative	1.75	0.01		Female	Uganda
C276	11.99496995	ARF3	P61204	Unconfirmed TB	Negative	1.75	0.01		Female	Uganda
C276	13.8814845	RAP1B	P61224	Unconfirmed TB	Negative	1.75	0.01		Female	Uganda
C276	12.25395075	RAP2B	P61225	Unconfirmed TB	Negative	1.75	0.01		Female	Uganda
C276	10.5060299	HSPE1	P61604	Unconfirmed TB	Negative	1.75	0.01		Female	Uganda
C276	15.86600283	LYZ	P61626-19-148	Unconfirmed TB	Negative	1.75	0.01		Female	Uganda
C276	9.937728448	B2M	P61769	Unconfirmed TB	Negative	1.75	0.01		Female	Uganda
C276	8.602643356	B2M	P61769-21-119	Unconfirmed TB	Negative	1.75	0.01		Female	Uganda
C276	10.91370894	HNRNPK	P61978	Unconfirmed TB	Negative	1.75	0.01		Female	Uganda
C276	12.21135053	YWHAG	P61981	Unconfirmed TB	Negative	1.75	0.01		Female	Uganda
C276	11.55844468	YWHAE	P62258	Unconfirmed TB	Negative	1.75	0.01		Female	Uganda
C276	10.3281814	RPS13	P62277	Unconfirmed TB	Negative	1.75	0.01		Female	Uganda
C276	11.90725354	TMSB4X	P62328	Unconfirmed TB	Negative	1.75	0.01		Female	Uganda
C276	8.509179268	PSMC6	P62333	Unconfirmed TB	Negative	1.75	0.01		Female	Uganda
C276	12.93535646	RPS6	P62753	Unconfirmed TB	Negative	1.75	0.01		Female	Uganda
C276	10.3734927	H4C1	P62805	Unconfirmed TB	Negative	1.75	0.01		Female	Uganda
C276	8.806067115	RAB1A	P62820	Unconfirmed TB	Negative	1.75	0.01		Female	Uganda
C276	9.464672338	RAN	P62826	Unconfirmed TB	Negative	1.75	0.01		Female	Uganda
C276	8.621226414	GNB1	P62873	Unconfirmed TB	Negative	1.75	0.01		Female	Uganda
C276	11.78627877	RPL10A	P62906	Unconfirmed TB	Negative	1.75	0.01		Female	Uganda
C276	11.94584083	PPIA	P62937	Unconfirmed TB	Negative	1.75	0.01		Female	Uganda
C276	11.06542077	PPIA	P62937-1-165	Unconfirmed TB	Negative	1.75	0.01		Female	Uganda
C276	13.44733787	RPS27A	P62979	Unconfirmed TB	Negative	1.75	0.01		Female	Uganda
C276	11.43693398	AP2B1	P63010	Unconfirmed TB	Negative	1.75	0.01		Female	Uganda
C276	12.75238755	YWHAZ	P63104	Unconfirmed TB	Negative	1.75	0.01		Female	Uganda
C276	12.87257409	EIF5A	P63241	Unconfirmed TB	Negative	1.75	0.01		Female	Uganda
C276	14.84412774	ACTG1	P63261	Unconfirmed TB	Negative	1.75	0.01		Female	Uganda
C276	11.35371675	TPM4	P67936	Unconfirmed TB	Negative	1.75	0.01		Female	Uganda
C276	12.93706714	ACTC1	P68032	Unconfirmed TB	Negative	1.75	0.01		Female	Uganda
C276	10.84381222	EEF1A1	P68104	Unconfirmed TB	Negative	1.75	0.01		Female	Uganda
C276	14.059113	TUBA1B	P68363	Unconfirmed TB	Negative	1.75	0.01		Female	Uganda
C276	13.7985543	TUBA4A	P68366	Unconfirmed TB	Negative	1.75	0.01		Female	Uganda
C276	13.56516776	TUBB4B	P68371	Unconfirmed TB	Negative	1.75	0.01		Female	Uganda
C276	10.69496677	HBB	P68871	Unconfirmed TB	Negative	1.75	0.01		Female	Uganda
C276	8.663370636	HBG2	P69892	Unconfirmed TB	Negative	1.75	0.01		Female	Uganda
C276	10.33247943	HBA1	P69905	Unconfirmed TB	Negative	1.75	0.01		Female	Uganda
C276	11.22581895	CCT2	P78371	Unconfirmed TB	Negative	1.75	0.01		Female	Uganda
C276	13.06366678	GSTO1	P78417	Unconfirmed TB	Negative	1.75	0.01		Female	Uganda
C276	11.92031807	GPLD1	P80108	Unconfirmed TB	Negative	1.75	0.01		Female	Uganda
C276	12.65515353	S100A12	P80511	Unconfirmed TB	Negative	1.75	0.01		Female	Uganda
C276	11.36555351	IGLV3-21	P80748	Unconfirmed TB	Negative	1.75	0.01		Female	Uganda
C276	8.521406435	HSPG2	P98160	Unconfirmed TB	Negative	1.75	0.01		Female	Uganda
C276	13.57174752	CYCS	P99999	Unconfirmed TB	Negative	1.75	0.01		Female	Uganda
C276	13.72579248	Rv3404c	P9WKZ3	Unconfirmed TB	Negative	1.75	0.01		Female	Uganda
C276	12.06688051	atpA	P9WPU7	Unconfirmed TB	Negative	1.75	0.01		Female	Uganda
C276	10.63461272	MPP1	Q00013	Unconfirmed TB	Negative	1.75	0.01		Female	Uganda
C276	11.30761157	CLTC	Q00610	Unconfirmed TB	Negative	1.75	0.01		Female	Uganda
C276	12.24332041	CAP1	Q01518	Unconfirmed TB	Negative	1.75	0.01		Female	Uganda
C276	12.07843469	PFKP	Q01813	Unconfirmed TB	Negative	1.75	0.01		Female	Uganda
C276	10.29297375	GUCY1B1	Q02153	Unconfirmed TB	Negative	1.75	0.01		Female	Uganda
C276	8.22122273	PLGLB1	Q02325	Unconfirmed TB	Negative	1.75	0.01		Female	Uganda
C276	11.72278405	NUCB1	Q02818	Unconfirmed TB	Negative	1.75	0.01		Female	Uganda
C276	8.380346601	CFHR3	Q02985	Unconfirmed TB	Negative	1.75	0.01		Female	Uganda
C276	8.821491096	CFHR1	Q03591	Unconfirmed TB	Negative	1.75	0.01		Female	Uganda
C276	11.32355495	HGFAC	Q04756	Unconfirmed TB	Negative	1.75	0.01		Female	Uganda
C276	8.181932251	GLO1	Q04760	Unconfirmed TB	Negative	1.75	0.01		Female	Uganda
C276	11.1192549	YWHAH	Q04917	Unconfirmed TB	Negative	1.75	0.01		Female	Uganda
C276	8.797237129	PRKCD	Q05655	Unconfirmed TB	Negative	1.75	0.01		Female	Uganda
C276	11.3471871	CALD1	Q05682	Unconfirmed TB	Negative	1.75	0.01		Female	Uganda
C276	12.41049456	ITIH3	Q06033	Unconfirmed TB	Negative	1.75	0.01		Female	Uganda
C276	7.950600823	ITIH3	Q06033-35-651	Unconfirmed TB	Negative	1.75	0.01		Female	Uganda
C276	11.130216	PSME1	Q06323	Unconfirmed TB	Negative	1.75	0.01		Female	Uganda
C276	9.036167878	FMOD	Q06828	Unconfirmed TB	Negative	1.75	0.01		Female	Uganda
C276	10.8140239	PRDX1	Q06830	Unconfirmed TB	Negative	1.75	0.01		Female	Uganda
C276	9.667776326	KLC1	Q07866	Unconfirmed TB	Negative	1.75	0.01		Female	Uganda
C276	9.547963974	LRP1	Q07954	Unconfirmed TB	Negative	1.75	0.01		Female	Uganda
C276	11.59948057	LGALS3BP	Q08380	Unconfirmed TB	Negative	1.75	0.01		Female	Uganda
C276	10.59388212	FGL1	Q08830	Unconfirmed TB	Negative	1.75	0.01		Female	Uganda
C276	8.153611812	nrp	Q10896	Unconfirmed TB	Negative	1.75	0.01		Female	Uganda
C276	10.19582005	EFEMP1	Q12805	Unconfirmed TB	Negative	1.75	0.01		Female	Uganda
C276	12.3835766	EFEMP1	Q12805-18-493	Unconfirmed TB	Negative	1.75	0.01		Female	Uganda
C276	9.562391483	CNTN1	Q12860	Unconfirmed TB	Negative	1.75	0.01		Female	Uganda
C276	10.2484928	SPP2	Q13103	Unconfirmed TB	Negative	1.75	0.01		Female	Uganda
C276	11.88959882	MMRN1	Q13201	Unconfirmed TB	Negative	1.75	0.01		Female	Uganda
C276	8.773077482	SELENBP1	Q13228	Unconfirmed TB	Negative	1.75	0.01		Female	Uganda
C276	8.303642065	SEMA3F	Q13275	Unconfirmed TB	Negative	1.75	0.01		Female	Uganda
C276	13.76298691	ILK	Q13418	Unconfirmed TB	Negative	1.75	0.01		Female	Uganda
C276	11.64316141	DCTN2	Q13561	Unconfirmed TB	Negative	1.75	0.01		Female	Uganda
C276	11.77820216	IQGAP2	Q13576	Unconfirmed TB	Negative	1.75	0.01		Female	Uganda
C276	11.44497569	STIM1	Q13586	Unconfirmed TB	Negative	1.75	0.01		Female	Uganda
C276	9.13888442	FHL1	Q13642	Unconfirmed TB	Negative	1.75	0.01		Female	Uganda
C276	12.62823152	APOF	Q13790	Unconfirmed TB	Negative	1.75	0.01		Female	Uganda
C276	8.898608767	ENPP2	Q13822	Unconfirmed TB	Negative	1.75	0.01		Female	Uganda
C276	8.801912389	DSG2	Q14126	Unconfirmed TB	Negative	1.75	0.01		Female	Uganda
C276	9.03096554	SEPTIN6	Q14141	Unconfirmed TB	Negative	1.75	0.01		Female	Uganda
C276	10.46262501	DCTN1	Q14203	Unconfirmed TB	Negative	1.75	0.01		Female	Uganda
C276	8.701034701	DYNC1H1	Q14204	Unconfirmed TB	Negative	1.75	0.01		Female	Uganda
C276	13.61726187	CTTN	Q14247	Unconfirmed TB	Negative	1.75	0.01		Female	Uganda
C276	10.71578944	FLOT2	Q14254	Unconfirmed TB	Negative	1.75	0.01		Female	Uganda
C276	10.49824353	FGL2	Q14314	Unconfirmed TB	Negative	1.75	0.01		Female	Uganda
C276	8.852343042	SPARCL1	Q14515	Unconfirmed TB	Negative	1.75	0.01		Female	Uganda
C276	10.70673836	HABP2	Q14520	Unconfirmed TB	Negative	1.75	0.01		Female	Uganda
C276	12.23285276	ITIH4	Q14624	Unconfirmed TB	Negative	1.75	0.01		Female	Uganda
C276	11.26007384	ITIH4	Q14624-29-661	Unconfirmed TB	Negative	1.75	0.01		Female	Uganda
C276	9.155746892	ITIH4	Q14624-689-930	Unconfirmed TB	Negative	1.75	0.01		Female	Uganda
C276	11.79801017	GANAB	Q14697	Unconfirmed TB	Negative	1.75	0.01		Female	Uganda
C276	11.26154747	LTBP1	Q14766	Unconfirmed TB	Negative	1.75	0.01		Female	Uganda
C276	10.76137086	KPNB1	Q14974	Unconfirmed TB	Negative	1.75	0.01		Female	Uganda
C276	11.83415353	SEPTIN2	Q15019	Unconfirmed TB	Negative	1.75	0.01		Female	Uganda
C276	10.12251513	POSTN	Q15063	Unconfirmed TB	Negative	1.75	0.01		Female	Uganda
C276	12.8812584	PDIA6	Q15084	Unconfirmed TB	Negative	1.75	0.01		Female	Uganda
C276	10.64974737	PCOLCE	Q15113	Unconfirmed TB	Negative	1.75	0.01		Female	Uganda
C276	10.34653855	PON3	Q15166	Unconfirmed TB	Negative	1.75	0.01		Female	Uganda
C276	12.95060955	PCBP1	Q15365	Unconfirmed TB	Negative	1.75	0.01		Female	Uganda
C276	11.7252727	PCBP2	Q15366	Unconfirmed TB	Negative	1.75	0.01		Female	Uganda
C276	12.85515108	RSU1	Q15404	Unconfirmed TB	Negative	1.75	0.01		Female	Uganda
C276	10.41585727	FCN2	Q15485	Unconfirmed TB	Negative	1.75	0.01		Female	Uganda
C276	10.50539782	TGFBI	Q15582	Unconfirmed TB	Negative	1.75	0.01		Female	Uganda
C276	12.745957	MAPRE1	Q15691	Unconfirmed TB	Negative	1.75	0.01		Female	Uganda
C276	8.956331575	CD226	Q15762	Unconfirmed TB	Negative	1.75	0.01		Female	Uganda
C276	10.36014447	STXBP2	Q15833	Unconfirmed TB	Negative	1.75	0.01		Female	Uganda
C276	11.39424417	ZYX	Q15942	Unconfirmed TB	Negative	1.75	0.01		Female	Uganda
C276	8.476555528	SEPTIN7	Q16181	Unconfirmed TB	Negative	1.75	0.01		Female	Uganda
C276	11.03040214	ECM1	Q16610	Unconfirmed TB	Negative	1.75	0.01		Female	Uganda
C276	10.42424812	DBN1	Q16643	Unconfirmed TB	Negative	1.75	0.01		Female	Uganda
C276	10.98213525	MAN2A1	Q16706	Unconfirmed TB	Negative	1.75	0.01		Female	Uganda
C276	8.339578767	AOC3	Q16853	Unconfirmed TB	Negative	1.75	0.01		Female	Uganda
C276	8.451904589	IMMT	Q16891	Unconfirmed TB	Negative	1.75	0.01		Female	Uganda
C276	10.00980176	INF2	Q27J81	Unconfirmed TB	Negative	1.75	0.01		Female	Uganda
C276	9.002910078	DDI2	Q5TDH0	Unconfirmed TB	Negative	1.75	0.01		Female	Uganda
C276	15.14818648	ZFYVE26	Q68DK2	Unconfirmed TB	Negative	1.75	0.01		Female	Uganda
C276	10.11346768	VASN	Q6EMK4	Unconfirmed TB	Negative	1.75	0.01		Female	Uganda
C276	12.97294443	VASN	Q6EMK4-24-673	Unconfirmed TB	Negative	1.75	0.01		Female	Uganda
C276	8.665485132	LAIR1	Q6GTX8	Unconfirmed TB	Negative	1.75	0.01		Female	Uganda
C276	11.05132305	LAMTOR1	Q6IAA8	Unconfirmed TB	Negative	1.75	0.01		Female	Uganda
C276	16.2054341	TWF2	Q6IBS0	Unconfirmed TB	Negative	1.75	0.01		Female	Uganda
C276	19.0187641	FAHD1	Q6P587	Unconfirmed TB	Negative	1.75	0.01		Female	Uganda
C276	11.64592522	PLXDC2	Q6UX71	Unconfirmed TB	Negative	1.75	0.01		Female	Uganda
C276	11.02711158	PI16	Q6UXB8	Unconfirmed TB	Negative	1.75	0.01		Female	Uganda
C276	9.509122759	CD109	Q6YHK3	Unconfirmed TB	Negative	1.75	0.01		Female	Uganda
C276	9.623570622	UNC13D	Q70J99	Unconfirmed TB	Negative	1.75	0.01		Female	Uganda
C276	14.64200194	TUBA1A	Q71U36	Unconfirmed TB	Negative	1.75	0.01		Female	Uganda
C276	9.796796717	ADAMTS13	Q76LX8	Unconfirmed TB	Negative	1.75	0.01		Female	Uganda
C276	10.90569915	DOK3	Q7L591	Unconfirmed TB	Negative	1.75	0.01		Female	Uganda
C276	9.139027688	ABI3BP	Q7Z7G0	Unconfirmed TB	Negative	1.75	0.01		Female	Uganda
C276	8.777463453	MEGF8	Q7Z7M0	Unconfirmed TB	Negative	1.75	0.01		Female	Uganda
C276	10.59290591	SERPINA11	Q86U17	Unconfirmed TB	Negative	1.75	0.01		Female	Uganda
C276	9.363639191	OAF	Q86UD1	Unconfirmed TB	Negative	1.75	0.01		Female	Uganda
C276	12.95427818	FERMT3	Q86UX7	Unconfirmed TB	Negative	1.75	0.01		Female	Uganda
C276	9.866808285	CD163	Q86VB7	Unconfirmed TB	Negative	1.75	0.01		Female	Uganda
C276	9.554223408	CAND1	Q86VP6	Unconfirmed TB	Negative	1.75	0.01		Female	Uganda
C276	12.52123214	TREML1	Q86YW5	Unconfirmed TB	Negative	1.75	0.01		Female	Uganda
C276	9.376276851	LILRA3	Q8N6C8	Unconfirmed TB	Negative	1.75	0.01		Female	Uganda
C276	10.12990478	GOLM1	Q8NBJ4	Unconfirmed TB	Negative	1.75	0.01		Female	Uganda
C276	11.22081233	PCYOX1L	Q8NBM8	Unconfirmed TB	Negative	1.75	0.01		Female	Uganda
C276	10.17431121	PCSK9	Q8NBP7	Unconfirmed TB	Negative	1.75	0.01		Female	Uganda
C276	10.56120141	TXNDC5	Q8NBS9	Unconfirmed TB	Negative	1.75	0.01		Female	Uganda
C276	10.80792856	ANGPTL6	Q8NI99	Unconfirmed TB	Negative	1.75	0.01		Female	Uganda
C276	9.473112095	PDCD6IP	Q8WUM4	Unconfirmed TB	Negative	1.75	0.01		Female	Uganda
C276	11.08881179	BRK1	Q8WUW1	Unconfirmed TB	Negative	1.75	0.01		Female	Uganda
C276	9.705613795	OIT3	Q8WWZ8	Unconfirmed TB	Negative	1.75	0.01		Female	Uganda
C276	8.079253211	MUC16	Q8WXI7	Unconfirmed TB	Negative	1.75	0.01		Female	Uganda
C276	9.739631008	TTN	Q8WZ42	Unconfirmed TB	Negative	1.75	0.01		Female	Uganda
C276	10.81697572	CFHR4	Q92496	Unconfirmed TB	Negative	1.75	0.01		Female	Uganda
C276	11.36924074	PRG4	Q92954	Unconfirmed TB	Negative	1.75	0.01		Female	Uganda
C276	13.65320197	ATP2A3	Q93084	Unconfirmed TB	Negative	1.75	0.01		Female	Uganda
C276	11.68982934	PDLIM5	Q96HC4	Unconfirmed TB	Negative	1.75	0.01		Female	Uganda
C276	11.40948826	CPB2	Q96IY4	Unconfirmed TB	Negative	1.75	0.01		Female	Uganda
C276	15.51825145	CPB2	Q96IY4-23-114	Unconfirmed TB	Negative	1.75	0.01		Female	Uganda
C276	10.63252755	CNDP1	Q96KN2	Unconfirmed TB	Negative	1.75	0.01		Female	Uganda
C276	9.410236261	PRAP1	Q96NZ9	Unconfirmed TB	Negative	1.75	0.01		Female	Uganda
C276	9.608278843	PRAP1	Q96NZ9-21-151	Unconfirmed TB	Negative	1.75	0.01		Female	Uganda
C276	12.05550008	PGLYRP2	Q96PD5	Unconfirmed TB	Negative	1.75	0.01		Female	Uganda
C276	8.216029007	PUS7	Q96PZ0	Unconfirmed TB	Negative	1.75	0.01		Female	Uganda
C276	10.0466303	VPS35	Q96QK1	Unconfirmed TB	Negative	1.75	0.01		Female	Uganda
C276	10.37559284	SCGB3A1	Q96QR1	Unconfirmed TB	Negative	1.75	0.01		Female	Uganda
C276	13.72893268	CNN2	Q99439	Unconfirmed TB	Negative	1.75	0.01		Female	Uganda
C276	10.14279852	PARK7	Q99497	Unconfirmed TB	Negative	1.75	0.01		Female	Uganda
C276	9.951309357	PHB2	Q99623	Unconfirmed TB	Negative	1.75	0.01		Female	Uganda
C276	9.672801435	OLFM1	Q99784	Unconfirmed TB	Negative	1.75	0.01		Female	Uganda
C276	11.18390031	CCT7	Q99832	Unconfirmed TB	Negative	1.75	0.01		Female	Uganda
C276	11.68331772	RARRES2	Q99969	Unconfirmed TB	Negative	1.75	0.01		Female	Uganda
C276	9.533482287	CORO1B	Q9BR76	Unconfirmed TB	Negative	1.75	0.01		Female	Uganda
C276	9.634743252	ESYT1	Q9BSJ8	Unconfirmed TB	Negative	1.75	0.01		Female	Uganda
C276	9.330995783	FUCA2	Q9BTY2	Unconfirmed TB	Negative	1.75	0.01		Female	Uganda
C276	12.24884806	PDCD10	Q9BUL8	Unconfirmed TB	Negative	1.75	0.01		Female	Uganda
C276	11.25977194	COLEC11	Q9BWP8	Unconfirmed TB	Negative	1.75	0.01		Female	Uganda
C276	9.756705929	CFHR5	Q9BXR6	Unconfirmed TB	Negative	1.75	0.01		Female	Uganda
C276	12.92304718	CRNKL1	Q9BZJ0	Unconfirmed TB	Negative	1.75	0.01		Female	Uganda
C276	9.340159293	RTN4R	Q9BZR6	Unconfirmed TB	Negative	1.75	0.01		Female	Uganda
C276	8.935096361	TOLLIP	Q9H0E2	Unconfirmed TB	Negative	1.75	0.01		Female	Uganda
C276	12.44872787	RAB1B	Q9H0U4	Unconfirmed TB	Negative	1.75	0.01		Female	Uganda
C276	13.25886538	SH3BGRL3	Q9H299	Unconfirmed TB	Negative	1.75	0.01		Female	Uganda
C276	16.71745923	RNPEP	Q9H4A4	Unconfirmed TB	Negative	1.75	0.01		Female	Uganda
C276	8.473402187	RNPEP	Q9H4A4-2-650	Unconfirmed TB	Negative	1.75	0.01		Female	Uganda
C276	9.63520368	DPEP2	Q9H4A9	Unconfirmed TB	Negative	1.75	0.01		Female	Uganda
C276	12.63415643	TUBB1	Q9H4B7	Unconfirmed TB	Negative	1.75	0.01		Female	Uganda
C276	8.780887107	PLEKHA4	Q9H4M7	Unconfirmed TB	Negative	1.75	0.01		Female	Uganda
C276	10.9566553	EHD1	Q9H4M9	Unconfirmed TB	Negative	1.75	0.01		Female	Uganda
C276	11.04852769	RGCC	Q9H4X1	Unconfirmed TB	Negative	1.75	0.01		Female	Uganda
C276	12.79741247	PARVB	Q9HBI1	Unconfirmed TB	Negative	1.75	0.01		Female	Uganda
C276	10.59730553	APMAP	Q9HDC9	Unconfirmed TB	Negative	1.75	0.01		Female	Uganda
C276	11.17796963	VTA1	Q9NP79	Unconfirmed TB	Negative	1.75	0.01		Female	Uganda
C276	12.07316142	IL1RAP	Q9NPH3	Unconfirmed TB	Negative	1.75	0.01		Female	Uganda
C276	9.38830138	CRTAC1	Q9NQ79	Unconfirmed TB	Negative	1.75	0.01		Female	Uganda
C276	11.05740438	RTN4	Q9NQC3	Unconfirmed TB	Negative	1.75	0.01		Female	Uganda
C276	10.30944918	XPNPEP1	Q9NQW7	Unconfirmed TB	Negative	1.75	0.01		Female	Uganda
C276	8.014057262	PDLIM7	Q9NR12	Unconfirmed TB	Negative	1.75	0.01		Female	Uganda
C276	12.59225563	SAR1A	Q9NR31	Unconfirmed TB	Negative	1.75	0.01		Female	Uganda
C276	9.062273601	ATG3	Q9NT62	Unconfirmed TB	Negative	1.75	0.01		Female	Uganda
C276	11.10397497	OLA1	Q9NTK5	Unconfirmed TB	Negative	1.75	0.01		Female	Uganda
C276	14.06148316	CBLN4	Q9NTU7	Unconfirmed TB	Negative	1.75	0.01		Female	Uganda
C276	10.1461889	ARL8B	Q9NVJ2	Unconfirmed TB	Negative	1.75	0.01		Female	Uganda
C276	10.83749612	TUBA8	Q9NY65	Unconfirmed TB	Negative	1.75	0.01		Female	Uganda
C276	9.329184386	ERAP1	Q9NZ08	Unconfirmed TB	Negative	1.75	0.01		Female	Uganda
C276	10.11495574	ADA2	Q9NZK5	Unconfirmed TB	Negative	1.75	0.01		Female	Uganda
C276	11.26862208	C1RL	Q9NZP8	Unconfirmed TB	Negative	1.75	0.01		Female	Uganda
C276	10.77672922	C1RL	Q9NZP8-36-487	Unconfirmed TB	Negative	1.75	0.01		Female	Uganda
C276	12.19298569	ABRACL	Q9P1F3	Unconfirmed TB	Negative	1.75	0.01		Female	Uganda
C276	10.89976234	BIN2	Q9UBW5	Unconfirmed TB	Negative	1.75	0.01		Female	Uganda
C276	10.98271013	FBLN5	Q9UBX5	Unconfirmed TB	Negative	1.75	0.01		Female	Uganda
C276	12.51096844	FETUB	Q9UGM5	Unconfirmed TB	Negative	1.75	0.01		Female	Uganda
C276	9.95221645	PCYOX1	Q9UHG3	Unconfirmed TB	Negative	1.75	0.01		Female	Uganda
C276	9.243060982	DDX20	Q9UHI6	Unconfirmed TB	Negative	1.75	0.01		Female	Uganda
C276	12.01140219	DBNL	Q9UJU6	Unconfirmed TB	Negative	1.75	0.01		Female	Uganda
C276	11.01408601	SERPINA10	Q9UK55	Unconfirmed TB	Negative	1.75	0.01		Female	Uganda
C276	12.01512681	PSME2	Q9UL46	Unconfirmed TB	Negative	1.75	0.01		Female	Uganda
C276	11.48343531	TRPC5	Q9UL62	Unconfirmed TB	Negative	1.75	0.01		Female	Uganda
C276	10.34129368	HEG1	Q9ULI3	Unconfirmed TB	Negative	1.75	0.01		Female	Uganda
C276	8.100911649	CORO1C	Q9ULV4	Unconfirmed TB	Negative	1.75	0.01		Female	Uganda
C276	10.19183996	MINPP1	Q9UNW1	Unconfirmed TB	Negative	1.75	0.01		Female	Uganda
C276	9.707989726	RUVBL2	Q9Y230	Unconfirmed TB	Negative	1.75	0.01		Female	Uganda
C276	9.63823116	RUVBL1	Q9Y265	Unconfirmed TB	Negative	1.75	0.01		Female	Uganda
C276	12.87879	TLN1	Q9Y490	Unconfirmed TB	Negative	1.75	0.01		Female	Uganda
C276	19.64717398	MYO5A	Q9Y4I1	Unconfirmed TB	Negative	1.75	0.01		Female	Uganda
C276	12.21946547	HYOU1	Q9Y4L1	Unconfirmed TB	Negative	1.75	0.01		Female	Uganda
C276	9.210253121	SUPT16H	Q9Y5B9	Unconfirmed TB	Negative	1.75	0.01		Female	Uganda
C276	9.80929337	ANGPTL3	Q9Y5C1	Unconfirmed TB	Negative	1.75	0.01		Female	Uganda
C276	8.594672026	COPG1	Q9Y678	Unconfirmed TB	Negative	1.75	0.01		Female	Uganda
C276	9.703520274	FCGBP	Q9Y6R7	Unconfirmed TB	Negative	1.75	0.01		Female	Uganda
C276	10.54461558	FCGBP	Q9Y6R7-24-5405	Unconfirmed TB	Negative	1.75	0.01		Female	Uganda
C276	11.14335944	COLEC10	Q9Y6Z7	Unconfirmed TB	Negative	1.75	0.01		Female	Uganda
C277	12.83980768	IGLV8-61	A0A075B6I0	Unlikely TB	Negative	-2.04	-0.88	1	Male	Uganda
C277	9.825395879	IGLV5-37	A0A075B6J1-20-123	Unlikely TB	Negative	-2.04	-0.88	1	Male	Uganda
C277	12.74311587	IGLV2-18	A0A075B6J9	Unlikely TB	Negative	-2.04	-0.88	1	Male	Uganda
C277	9.299792271	IGLV3-12	A0A075B6K2	Unlikely TB	Negative	-2.04	-0.88	1	Male	Uganda
C277	11.64112525	IGLV3-10	A0A075B6K4	Unlikely TB	Negative	-2.04	-0.88	1	Male	Uganda
C277	10.88113408	IGLV3-10	A0A075B6K4-20-115	Unlikely TB	Negative	-2.04	-0.88	1	Male	Uganda
C277	9.305351963	IGLV3-9	A0A075B6K5	Unlikely TB	Negative	-2.04	-0.88	1	Male	Uganda
C277	16.75747437	IGKV2-28	A0A075B6P5-20-120	Unlikely TB	Negative	-2.04	-0.88	1	Male	Uganda
C277	11.57922297	IGHV3-64	A0A075B6Q5	Unlikely TB	Negative	-2.04	-0.88	1	Male	Uganda
C277	13.02108664	IGKV2D-24	A0A075B6R9	Unlikely TB	Negative	-2.04	-0.88	1	Male	Uganda
C277	16.37298718	IGKV1D-17	A0A075B6S4-23-117	Unlikely TB	Negative	-2.04	-0.88	1	Male	Uganda
C277	10.72483933	IGKV1-27	A0A075B6S5	Unlikely TB	Negative	-2.04	-0.88	1	Male	Uganda
C277	13.66169713	IGKV1-37	A0A075B6S9-23-117	Unlikely TB	Negative	-2.04	-0.88	1	Male	Uganda
C277	8.844319754	IGKV3D-15	A0A087WSY6	Unlikely TB	Negative	-2.04	-0.88	1	Male	Uganda
C277	14.30643796	IGKV3D-15	A0A087WSY6-21-115	Unlikely TB	Negative	-2.04	-0.88	1	Male	Uganda
C277	10.91671765	IGKV2-40	A0A087WW87	Unlikely TB	Negative	-2.04	-0.88	1	Male	Uganda
C277	13.07905617	IGHV3-49	A0A0A0MS15	Unlikely TB	Negative	-2.04	-0.88	1	Male	Uganda
C277	12.89726633	IGHV3-49	A0A0A0MS15-20-119	Unlikely TB	Negative	-2.04	-0.88	1	Male	Uganda
C277	9.253386565	IGKV6D-21	A0A0A0MT36	Unlikely TB	Negative	-2.04	-0.88	1	Male	Uganda
C277	13.2867238	IGLV1-36	A0A0B4J1U3	Unlikely TB	Negative	-2.04	-0.88	1	Male	Uganda
C277	9.987929377	IGHV3-15	A0A0B4J1V0	Unlikely TB	Negative	-2.04	-0.88	1	Male	Uganda
C277	13.37718393	IGHV3-15	A0A0B4J1V0-20-119	Unlikely TB	Negative	-2.04	-0.88	1	Male	Uganda
C277	9.161850684	IGHV2-26	A0A0B4J1V2	Unlikely TB	Negative	-2.04	-0.88	1	Male	Uganda
C277	10.73308888	IGHV3-73	A0A0B4J1V6	Unlikely TB	Negative	-2.04	-0.88	1	Male	Uganda
C277	14.0916948	IGHV3-73	A0A0B4J1V6-20-119	Unlikely TB	Negative	-2.04	-0.88	1	Male	Uganda
C277	8.967244192	IGHV3-74	A0A0B4J1X5	Unlikely TB	Negative	-2.04	-0.88	1	Male	Uganda
C277	9.10542072	IGHV3-43	A0A0B4J1X8-20-118	Unlikely TB	Negative	-2.04	-0.88	1	Male	Uganda
C277	8.041479563	IGLV9-49	A0A0B4J1Y8	Unlikely TB	Negative	-2.04	-0.88	1	Male	Uganda
C277	8.904297412	IGLV9-49	A0A0B4J1Y8-20-123	Unlikely TB	Negative	-2.04	-0.88	1	Male	Uganda
C277	10.18179548	IGHV3-72	A0A0B4J1Y9	Unlikely TB	Negative	-2.04	-0.88	1	Male	Uganda
C277	14.10655129	IGKV1D-13	A0A0B4J2D9-23-117	Unlikely TB	Negative	-2.04	-0.88	1	Male	Uganda
C277	12.80352241	IGHV1-69D	A0A0B4J2H0	Unlikely TB	Negative	-2.04	-0.88	1	Male	Uganda
C277	8.953685402	IGKV6-21	A0A0C4DH24-20-114	Unlikely TB	Negative	-2.04	-0.88	1	Male	Uganda
C277	12.70222326	IGKV3D-20	A0A0C4DH25-21-116	Unlikely TB	Negative	-2.04	-0.88	1	Male	Uganda
C277	11.38507393	IGHV1-3	A0A0C4DH29	Unlikely TB	Negative	-2.04	-0.88	1	Male	Uganda
C277	10.2196025	IGHV1-18	A0A0C4DH31	Unlikely TB	Negative	-2.04	-0.88	1	Male	Uganda
C277	9.97523248	IGHV3-20	A0A0C4DH32-20-117	Unlikely TB	Negative	-2.04	-0.88	1	Male	Uganda
C277	12.63750087	IGHV1-24	A0A0C4DH33-20-117	Unlikely TB	Negative	-2.04	-0.88	1	Male	Uganda
C277	9.13390947	IGHV4-28	A0A0C4DH34	Unlikely TB	Negative	-2.04	-0.88	1	Male	Uganda
C277	14.34316706	IGHV3-35	A0A0C4DH35	Unlikely TB	Negative	-2.04	-0.88	1	Male	Uganda
C277	11.52747196	IGHV3-38	A0A0C4DH36	Unlikely TB	Negative	-2.04	-0.88	1	Male	Uganda
C277	14.27359901	IGHV5-51	A0A0C4DH38	Unlikely TB	Negative	-2.04	-0.88	1	Male	Uganda
C277	9.994422866	IGHV5-51	A0A0C4DH38-20-117	Unlikely TB	Negative	-2.04	-0.88	1	Male	Uganda
C277	14.36915252	IGHV3-66	A0A0C4DH42-20-116	Unlikely TB	Negative	-2.04	-0.88	1	Male	Uganda
C277	8.372554356	IGHV2-70D	A0A0C4DH43	Unlikely TB	Negative	-2.04	-0.88	1	Male	Uganda
C277	9.11087989	IGKV3D-7	A0A0C4DH55-24-119	Unlikely TB	Negative	-2.04	-0.88	1	Male	Uganda
C277	14.05994899	IGKV1-9	A0A0C4DH69-23-117	Unlikely TB	Negative	-2.04	-0.88	1	Male	Uganda
C277	12.14356912	IGKV1-6	A0A0C4DH72-23-117	Unlikely TB	Negative	-2.04	-0.88	1	Male	Uganda
C277	15.23676729	IGKV1-12	A0A0C4DH73-23-117	Unlikely TB	Negative	-2.04	-0.88	1	Male	Uganda
C277	8.767437479	IGHV7-4-1	A0A0J9YVY3-20-117	Unlikely TB	Negative	-2.04	-0.88	1	Male	Uganda
C277	13.71516992	IGHV3-64D	A0A0J9YX35	Unlikely TB	Negative	-2.04	-0.88	1	Male	Uganda
C277	10.32691315	IGLL5	B9A064	Unlikely TB	Negative	-2.04	-0.88	1	Male	Uganda
C277	11.8685455	PDLIM1	O00151	Unlikely TB	Negative	-2.04	-0.88	1	Male	Uganda
C277	10.72095795	MASP2	O00187	Unlikely TB	Negative	-2.04	-0.88	1	Male	Uganda
C277	13.04704333	MASP2	O00187-16-686	Unlikely TB	Negative	-2.04	-0.88	1	Male	Uganda
C277	9.391240332	RAB27B	O00194	Unlikely TB	Negative	-2.04	-0.88	1	Male	Uganda
C277	8.936048942	PSMD11	O00231	Unlikely TB	Negative	-2.04	-0.88	1	Male	Uganda
C277	9.068611704	PSMD12	O00232	Unlikely TB	Negative	-2.04	-0.88	1	Male	Uganda
C277	10.06916404	CLIC1	O00299	Unlikely TB	Negative	-2.04	-0.88	1	Male	Uganda
C277	10.91113531	QSOX1	O00391	Unlikely TB	Negative	-2.04	-0.88	1	Male	Uganda
C277	8.548360365	IPO5	O00410	Unlikely TB	Negative	-2.04	-0.88	1	Male	Uganda
C277	9.051578469	DNM1L	O00429	Unlikely TB	Negative	-2.04	-0.88	1	Male	Uganda
C277	9.4053329	STK25	O00506	Unlikely TB	Negative	-2.04	-0.88	1	Male	Uganda
C277	11.18858864	CHL1	O00533	Unlikely TB	Negative	-2.04	-0.88	1	Male	Uganda
C277	12.39304461	CHL1	O00533-25-1208	Unlikely TB	Negative	-2.04	-0.88	1	Male	Uganda
C277	10.89839034	NRP1	O14786	Unlikely TB	Negative	-2.04	-0.88	1	Male	Uganda
C277	12.31677765	APOL1	O14791	Unlikely TB	Negative	-2.04	-0.88	1	Male	Uganda
C277	8.457184174	PSMA7	O14818	Unlikely TB	Negative	-2.04	-0.88	1	Male	Uganda
C277	11.21447646	MYL12B	O14950	Unlikely TB	Negative	-2.04	-0.88	1	Male	Uganda
C277	9.508445736	XPO1	O14980	Unlikely TB	Negative	-2.04	-0.88	1	Male	Uganda
C277	9.420823622	ARPC1B	O15143	Unlikely TB	Negative	-2.04	-0.88	1	Male	Uganda
C277	15.19915954	ARPC2	O15144	Unlikely TB	Negative	-2.04	-0.88	1	Male	Uganda
C277	9.830963171	ARPC3	O15145	Unlikely TB	Negative	-2.04	-0.88	1	Male	Uganda
C277	8.07724433	ARPC5	O15511	Unlikely TB	Negative	-2.04	-0.88	1	Male	Uganda
C277	12.14560758	EIF4G3	O43432	Unlikely TB	Negative	-2.04	-0.88	1	Male	Uganda
C277	9.122567002	ACTN4	O43707	Unlikely TB	Negative	-2.04	-0.88	1	Male	Uganda
C277	11.5420069	CD5L	O43866	Unlikely TB	Negative	-2.04	-0.88	1	Male	Uganda
C277	8.720331011	CD5L	O43866-20-347	Unlikely TB	Negative	-2.04	-0.88	1	Male	Uganda
C277	10.03034902	PLIN3	O60664	Unlikely TB	Negative	-2.04	-0.88	1	Male	Uganda
C277	11.79864341	H2BC12	O60814	Unlikely TB	Negative	-2.04	-0.88	1	Male	Uganda
C277	12.53614719	FCGR3B	O75015	Unlikely TB	Negative	-2.04	-0.88	1	Male	Uganda
C277	9.566450002	FCGR3B	O75015-17-200	Unlikely TB	Negative	-2.04	-0.88	1	Male	Uganda
C277	10.24377031	WDR1	O75083	Unlikely TB	Negative	-2.04	-0.88	1	Male	Uganda
C277	11.87044232	ICOSLG	O75144	Unlikely TB	Negative	-2.04	-0.88	1	Male	Uganda
C277	9.3344189	CS	O75390	Unlikely TB	Negative	-2.04	-0.88	1	Male	Uganda
C277	9.020854084	SEC22B	O75396	Unlikely TB	Negative	-2.04	-0.88	1	Male	Uganda
C277	9.57562711	SKAP2	O75563	Unlikely TB	Negative	-2.04	-0.88	1	Male	Uganda
C277	12.1614215	FCN3	O75636	Unlikely TB	Negative	-2.04	-0.88	1	Male	Uganda
C277	9.708516274	ZMPSTE24	O75844	Unlikely TB	Negative	-2.04	-0.88	1	Male	Uganda
C277	9.449074146	IDH1	O75874	Unlikely TB	Negative	-2.04	-0.88	1	Male	Uganda
C277	11.03989172	ATRN	O75882	Unlikely TB	Negative	-2.04	-0.88	1	Male	Uganda
C277	9.587601704	ARL6IP5	O75915	Unlikely TB	Negative	-2.04	-0.88	1	Male	Uganda
C277	12.56080298	APOM	O95445	Unlikely TB	Negative	-2.04	-0.88	1	Male	Uganda
C277	8.626712969	PARN	O95453	Unlikely TB	Negative	-2.04	-0.88	1	Male	Uganda
C277	9.06189998	H6PD	O95479	Unlikely TB	Negative	-2.04	-0.88	1	Male	Uganda
C277	8.780055922	VNN1	O95497	Unlikely TB	Negative	-2.04	-0.88	1	Male	Uganda
C277	8.734398073	AP2A1	O95782	Unlikely TB	Negative	-2.04	-0.88	1	Male	Uganda
C277	10.58199774	CAVIN2	O95810	Unlikely TB	Negative	-2.04	-0.88	1	Male	Uganda
C277	10.07649633	LDHA	P00338	Unlikely TB	Negative	-2.04	-0.88	1	Male	Uganda
C277	9.168335308	ALDH1A1	P00352	Unlikely TB	Negative	-2.04	-0.88	1	Male	Uganda
C277	10.26726516	GLUD1	P00367	Unlikely TB	Negative	-2.04	-0.88	1	Male	Uganda
C277	9.107253152	CYB5R3	P00387	Unlikely TB	Negative	-2.04	-0.88	1	Male	Uganda
C277	12.33233233	CP	P00450	Unlikely TB	Negative	-2.04	-0.88	1	Male	Uganda
C277	9.358127934	CP	P00450-20-1065	Unlikely TB	Negative	-2.04	-0.88	1	Male	Uganda
C277	11.28594674	F13A1	P00488	Unlikely TB	Negative	-2.04	-0.88	1	Male	Uganda
C277	10.13085668	PNP	P00491	Unlikely TB	Negative	-2.04	-0.88	1	Male	Uganda
C277	8.712768661	HPRT1	P00492	Unlikely TB	Negative	-2.04	-0.88	1	Male	Uganda
C277	10.12191577	PGK1	P00558	Unlikely TB	Negative	-2.04	-0.88	1	Male	Uganda
C277	7.604195455	AK1	P00568	Unlikely TB	Negative	-2.04	-0.88	1	Male	Uganda
C277	12.15794663	F2	P00734	Unlikely TB	Negative	-2.04	-0.88	1	Male	Uganda
C277	9.180279188	F2	P00734-364-622	Unlikely TB	Negative	-2.04	-0.88	1	Male	Uganda
C277	12.1834021	F2	P00734-44-622	Unlikely TB	Negative	-2.04	-0.88	1	Male	Uganda
C277	11.29757066	C1R	P00736	Unlikely TB	Negative	-2.04	-0.88	1	Male	Uganda
C277	14.78833298	HP	P00738	Unlikely TB	Negative	-2.04	-0.88	1	Male	Uganda
C277	11.21512617	HP	P00738-162-406	Unlikely TB	Negative	-2.04	-0.88	1	Male	Uganda
C277	12.09066885	HP	P00738-19-406	Unlikely TB	Negative	-2.04	-0.88	1	Male	Uganda
C277	13.79717372	HPR	P00739	Unlikely TB	Negative	-2.04	-0.88	1	Male	Uganda
C277	10.53502425	F9	P00740	Unlikely TB	Negative	-2.04	-0.88	1	Male	Uganda
C277	11.32170379	F10	P00742	Unlikely TB	Negative	-2.04	-0.88	1	Male	Uganda
C277	11.16531941	CFD	P00746	Unlikely TB	Negative	-2.04	-0.88	1	Male	Uganda
C277	12.2978858	PLG	P00747	Unlikely TB	Negative	-2.04	-0.88	1	Male	Uganda
C277	10.34945165	PLG	P00747-20-810	Unlikely TB	Negative	-2.04	-0.88	1	Male	Uganda
C277	11.07293282	F12	P00748	Unlikely TB	Negative	-2.04	-0.88	1	Male	Uganda
C277	12.07819758	CFB	P00751	Unlikely TB	Negative	-2.04	-0.88	1	Male	Uganda
C277	9.053806925	CFB	P00751-26-764	Unlikely TB	Negative	-2.04	-0.88	1	Male	Uganda
C277	10.02731967	CA1	P00915	Unlikely TB	Negative	-2.04	-0.88	1	Male	Uganda
C277	9.347098635	CA2	P00918	Unlikely TB	Negative	-2.04	-0.88	1	Male	Uganda
C277	13.23229046	SERPINC1	P01008	Unlikely TB	Negative	-2.04	-0.88	1	Male	Uganda
C277	13.8744229	SERPINC1	P01008-33-464	Unlikely TB	Negative	-2.04	-0.88	1	Male	Uganda
C277	12.52142318	SERPINA1	P01009	Unlikely TB	Negative	-2.04	-0.88	1	Male	Uganda
C277	10.41960555	SERPINA1	P01009-25-418	Unlikely TB	Negative	-2.04	-0.88	1	Male	Uganda
C277	13.20746571	SERPINA1	P01009-375-418	Unlikely TB	Negative	-2.04	-0.88	1	Male	Uganda
C277	12.5672331	SERPINA3	P01011	Unlikely TB	Negative	-2.04	-0.88	1	Male	Uganda
C277	12.65419034	SERPINA3	P01011-26-423	Unlikely TB	Negative	-2.04	-0.88	1	Male	Uganda
C277	12.58738017	AGT	P01019	Unlikely TB	Negative	-2.04	-0.88	1	Male	Uganda
C277	14.00282843	A2M	P01023	Unlikely TB	Negative	-2.04	-0.88	1	Male	Uganda
C277	12.23430425	A2M	P01023-24-1474	Unlikely TB	Negative	-2.04	-0.88	1	Male	Uganda
C277	12.96799274	C3	P01024	Unlikely TB	Negative	-2.04	-0.88	1	Male	Uganda
C277	11.19512546	C3	P01024-23-1663	Unlikely TB	Negative	-2.04	-0.88	1	Male	Uganda
C277	12.19706431	C5	P01031	Unlikely TB	Negative	-2.04	-0.88	1	Male	Uganda
C277	10.09818391	TIMP1	P01033-24-207	Unlikely TB	Negative	-2.04	-0.88	1	Male	Uganda
C277	9.735620622	CST3	P01034	Unlikely TB	Negative	-2.04	-0.88	1	Male	Uganda
C277	12.73723149	KNG1	P01042	Unlikely TB	Negative	-2.04	-0.88	1	Male	Uganda
C277	9.017450449	TGFB1	P01137	Unlikely TB	Negative	-2.04	-0.88	1	Male	Uganda
C277	10.48105528	IGF2	P01344	Unlikely TB	Negative	-2.04	-0.88	1	Male	Uganda
C277	9.798422017	IGF2	P01344-25-91	Unlikely TB	Negative	-2.04	-0.88	1	Male	Uganda
C277	13.5762449	JCHAIN	P01591	Unlikely TB	Negative	-2.04	-0.88	1	Male	Uganda
C277	9.291914784	JCHAIN	P01591-23-159	Unlikely TB	Negative	-2.04	-0.88	1	Male	Uganda
C277	14.73357123	IGKV1D-33	P01593	Unlikely TB	Negative	-2.04	-0.88	1	Male	Uganda
C277	16.43735886	IGKV1D-33	P01593-23-117	Unlikely TB	Negative	-2.04	-0.88	1	Male	Uganda
C277	13.93349886	IGKV1-39	P01597	Unlikely TB	Negative	-2.04	-0.88	1	Male	Uganda
C277	10.46798222	IGKV1-17	P01599	Unlikely TB	Negative	-2.04	-0.88	1	Male	Uganda
C277	11.20521102	IGKV1-5	P01602	Unlikely TB	Negative	-2.04	-0.88	1	Male	Uganda
C277	11.24978301	IGKV1-5	P01602-23-117	Unlikely TB	Negative	-2.04	-0.88	1	Male	Uganda
C277	11.34433666	IGKV3-20	P01619	Unlikely TB	Negative	-2.04	-0.88	1	Male	Uganda
C277	16.75416722	IGKV3-20	P01619-21-116	Unlikely TB	Negative	-2.04	-0.88	1	Male	Uganda
C277	13.99294889	IGLV1-47	P01700	Unlikely TB	Negative	-2.04	-0.88	1	Male	Uganda
C277	15.07324175	IGLV1-47	P01700-20-117	Unlikely TB	Negative	-2.04	-0.88	1	Male	Uganda
C277	12.81516182	IGLV1-51	P01701	Unlikely TB	Negative	-2.04	-0.88	1	Male	Uganda
C277	17.12122408	IGLV1-51	P01701-20-117	Unlikely TB	Negative	-2.04	-0.88	1	Male	Uganda
C277	18.77413854	IGLV1-40	P01703-20-118	Unlikely TB	Negative	-2.04	-0.88	1	Male	Uganda
C277	9.665413951	IGLV2-14	P01704	Unlikely TB	Negative	-2.04	-0.88	1	Male	Uganda
C277	9.247080612	IGLV3-19	P01714	Unlikely TB	Negative	-2.04	-0.88	1	Male	Uganda
C277	14.57411885	IGLV3-19	P01714-21-112	Unlikely TB	Negative	-2.04	-0.88	1	Male	Uganda
C277	10.80004349	IGLV3-25	P01717	Unlikely TB	Negative	-2.04	-0.88	1	Male	Uganda
C277	14.5362214	IGLV3-27	P01718-21-113	Unlikely TB	Negative	-2.04	-0.88	1	Male	Uganda
C277	8.805597968	IGLV6-57	P01721-20-117	Unlikely TB	Negative	-2.04	-0.88	1	Male	Uganda
C277	12.82669055	IGHV1-69	P01742	Unlikely TB	Negative	-2.04	-0.88	1	Male	Uganda
C277	15.62762631	IGHV1-46	P01743	Unlikely TB	Negative	-2.04	-0.88	1	Male	Uganda
C277	13.93221521	IGHV3-11	P01762-20-117	Unlikely TB	Negative	-2.04	-0.88	1	Male	Uganda
C277	10.20972226	IGHV3-23	P01764	Unlikely TB	Negative	-2.04	-0.88	1	Male	Uganda
C277	14.57690808	IGHV3-23	P01764-20-117	Unlikely TB	Negative	-2.04	-0.88	1	Male	Uganda
C277	9.41598578	IGHV3-13	P01766	Unlikely TB	Negative	-2.04	-0.88	1	Male	Uganda
C277	14.8974669	IGHV3-53	P01767-20-116	Unlikely TB	Negative	-2.04	-0.88	1	Male	Uganda
C277	12.39515345	IGHV3-30	P01768-20-117	Unlikely TB	Negative	-2.04	-0.88	1	Male	Uganda
C277	17.23285664	IGHV3-33	P01772	Unlikely TB	Negative	-2.04	-0.88	1	Male	Uganda
C277	9.294713619	IGHV3-7	P01780	Unlikely TB	Negative	-2.04	-0.88	1	Male	Uganda
C277	9.847171312	IGHV3-7	P01780-20-117	Unlikely TB	Negative	-2.04	-0.88	1	Male	Uganda
C277	10.84120844	IGHV3-9	P01782	Unlikely TB	Negative	-2.04	-0.88	1	Male	Uganda
C277	9.356724944	IGHV2-5	P01817	Unlikely TB	Negative	-2.04	-0.88	1	Male	Uganda
C277	10.88984886	IGHV4-39	P01824	Unlikely TB	Negative	-2.04	-0.88	1	Male	Uganda
C277	13.34383263	IGHV4-39	P01824-27-125	Unlikely TB	Negative	-2.04	-0.88	1	Male	Uganda
C277	10.59429835	PIGR	P01833	Unlikely TB	Negative	-2.04	-0.88	1	Male	Uganda
C277	12.67282169	PIGR	P01833-19-764	Unlikely TB	Negative	-2.04	-0.88	1	Male	Uganda
C277	12.81937374	IGKC	P01834	Unlikely TB	Negative	-2.04	-0.88	1	Male	Uganda
C277	13.89865494	IGHE	P01854	Unlikely TB	Negative	-2.04	-0.88	1	Male	Uganda
C277	13.75309729	IGHG1	P01857	Unlikely TB	Negative	-2.04	-0.88	1	Male	Uganda
C277	9.629680975	IGHG1	P01857-1-330	Unlikely TB	Negative	-2.04	-0.88	1	Male	Uganda
C277	11.07386805	IGHG2	P01859	Unlikely TB	Negative	-2.04	-0.88	1	Male	Uganda
C277	12.99293663	IGHG3	P01860	Unlikely TB	Negative	-2.04	-0.88	1	Male	Uganda
C277	14.09574465	IGHG4	P01861	Unlikely TB	Negative	-2.04	-0.88	1	Male	Uganda
C277	13.9548968	IGHM	P01871	Unlikely TB	Negative	-2.04	-0.88	1	Male	Uganda
C277	10.08889895	IGHM	P01871-1-453	Unlikely TB	Negative	-2.04	-0.88	1	Male	Uganda
C277	14.68671727	IGHA1	P01876	Unlikely TB	Negative	-2.04	-0.88	1	Male	Uganda
C277	10.6029758	IGHA1	P01876-1-353	Unlikely TB	Negative	-2.04	-0.88	1	Male	Uganda
C277	12.01244234	IGHA2	P01877	Unlikely TB	Negative	-2.04	-0.88	1	Male	Uganda
C277	13.84111363	IGHA2	P01877-1-340	Unlikely TB	Negative	-2.04	-0.88	1	Male	Uganda
C277	15.11459941	IGHD	P01880	Unlikely TB	Negative	-2.04	-0.88	1	Male	Uganda
C277	13.99512352	IGHD	P01880-1-384	Unlikely TB	Negative	-2.04	-0.88	1	Male	Uganda
C277	11.04779595	HLA-B	P01889	Unlikely TB	Negative	-2.04	-0.88	1	Male	Uganda
C277	8.455971517	HBE1	P02100	Unlikely TB	Negative	-2.04	-0.88	1	Male	Uganda
C277	9.222550331	COL1A1	P02452	Unlikely TB	Negative	-2.04	-0.88	1	Male	Uganda
C277	11.31730012	COL1A1	P02452-1219-1464	Unlikely TB	Negative	-2.04	-0.88	1	Male	Uganda
C277	9.189728567	KRT14	P02533	Unlikely TB	Negative	-2.04	-0.88	1	Male	Uganda
C277	9.130936019	KRT6A	P02538	Unlikely TB	Negative	-2.04	-0.88	1	Male	Uganda
C277	9.196945546	SPTA1	P02549	Unlikely TB	Negative	-2.04	-0.88	1	Male	Uganda
C277	14.59275212	APOA1	P02647	Unlikely TB	Negative	-2.04	-0.88	1	Male	Uganda
C277	11.92864918	APOA1	P02647-25-266	Unlikely TB	Negative	-2.04	-0.88	1	Male	Uganda
C277	13.55186888	APOE	P02649	Unlikely TB	Negative	-2.04	-0.88	1	Male	Uganda
C277	12.03640326	APOA2	P02652	Unlikely TB	Negative	-2.04	-0.88	1	Male	Uganda
C277	11.97241498	APOC1	P02654	Unlikely TB	Negative	-2.04	-0.88	1	Male	Uganda
C277	13.79011326	APOC1	P02654-29-83	Unlikely TB	Negative	-2.04	-0.88	1	Male	Uganda
C277	12.25268205	APOC2	P02655	Unlikely TB	Negative	-2.04	-0.88	1	Male	Uganda
C277	8.11155749	APOC2	P02655-23-101	Unlikely TB	Negative	-2.04	-0.88	1	Male	Uganda
C277	14.41469803	APOC2	P02655-29-101	Unlikely TB	Negative	-2.04	-0.88	1	Male	Uganda
C277	11.57501934	APOC3	P02656	Unlikely TB	Negative	-2.04	-0.88	1	Male	Uganda
C277	12.64695826	APOC3	P02656-21-99	Unlikely TB	Negative	-2.04	-0.88	1	Male	Uganda
C277	12.2162708	FGA	P02671	Unlikely TB	Negative	-2.04	-0.88	1	Male	Uganda
C277	17.65114875	FGA	P02671-20-35	Unlikely TB	Negative	-2.04	-0.88	1	Male	Uganda
C277	12.88252434	FGB	P02675	Unlikely TB	Negative	-2.04	-0.88	1	Male	Uganda
C277	18.5159061	FGB	P02675-31-44	Unlikely TB	Negative	-2.04	-0.88	1	Male	Uganda
C277	13.02508059	FGG	P02679	Unlikely TB	Negative	-2.04	-0.88	1	Male	Uganda
C277	8.835495025	FGG	P02679-27-453	Unlikely TB	Negative	-2.04	-0.88	1	Male	Uganda
C277	9.524192309	SLC4A1	P02730	Unlikely TB	Negative	-2.04	-0.88	1	Male	Uganda
C277	9.999438571	CRP	P02741	Unlikely TB	Negative	-2.04	-0.88	1	Male	Uganda
C277	10.75433118	APCS	P02743	Unlikely TB	Negative	-2.04	-0.88	1	Male	Uganda
C277	10.47882115	C1QA	P02745	Unlikely TB	Negative	-2.04	-0.88	1	Male	Uganda
C277	12.53010451	C1QB	P02746	Unlikely TB	Negative	-2.04	-0.88	1	Male	Uganda
C277	13.64338538	C1QC	P02747	Unlikely TB	Negative	-2.04	-0.88	1	Male	Uganda
C277	11.71216749	C9	P02748	Unlikely TB	Negative	-2.04	-0.88	1	Male	Uganda
C277	11.84935567	APOH	P02749	Unlikely TB	Negative	-2.04	-0.88	1	Male	Uganda
C277	13.21491134	LRG1	P02750	Unlikely TB	Negative	-2.04	-0.88	1	Male	Uganda
C277	9.333367651	LRG1	P02750-36-347	Unlikely TB	Negative	-2.04	-0.88	1	Male	Uganda
C277	11.47912644	FN1	P02751	Unlikely TB	Negative	-2.04	-0.88	1	Male	Uganda
C277	12.0586359	RBP4	P02753	Unlikely TB	Negative	-2.04	-0.88	1	Male	Uganda
C277	12.08551377	AMBP	P02760	Unlikely TB	Negative	-2.04	-0.88	1	Male	Uganda
C277	15.83226281	AMBP	P02760-206-352	Unlikely TB	Negative	-2.04	-0.88	1	Male	Uganda
C277	13.21966005	ORM1	P02763	Unlikely TB	Negative	-2.04	-0.88	1	Male	Uganda
C277	11.31818222	AHSG	P02765	Unlikely TB	Negative	-2.04	-0.88	1	Male	Uganda
C277	11.4148809	TTR	P02766	Unlikely TB	Negative	-2.04	-0.88	1	Male	Uganda
C277	13.82967981	ALB	P02768	Unlikely TB	Negative	-2.04	-0.88	1	Male	Uganda
C277	11.23799953	ALB	P02768-25-609	Unlikely TB	Negative	-2.04	-0.88	1	Male	Uganda
C277	12.5132909	GC	P02774	Unlikely TB	Negative	-2.04	-0.88	1	Male	Uganda
C277	12.79719003	PPBP	P02775	Unlikely TB	Negative	-2.04	-0.88	1	Male	Uganda
C277	13.70094593	PPBP	P02775-35-128	Unlikely TB	Negative	-2.04	-0.88	1	Male	Uganda
C277	11.81866732	PF4	P02776	Unlikely TB	Negative	-2.04	-0.88	1	Male	Uganda
C277	11.46811422	TFRC	P02786	Unlikely TB	Negative	-2.04	-0.88	1	Male	Uganda
C277	14.34291557	TF	P02787	Unlikely TB	Negative	-2.04	-0.88	1	Male	Uganda
C277	10.23436391	TF	P02787-20-698	Unlikely TB	Negative	-2.04	-0.88	1	Male	Uganda
C277	9.255952681	LTF	P02788	Unlikely TB	Negative	-2.04	-0.88	1	Male	Uganda
C277	10.67955129	LTF	P02788-20-710	Unlikely TB	Negative	-2.04	-0.88	1	Male	Uganda
C277	13.24178621	HPX	P02790	Unlikely TB	Negative	-2.04	-0.88	1	Male	Uganda
C277	8.763937962	HPX	P02790-24-462	Unlikely TB	Negative	-2.04	-0.88	1	Male	Uganda
C277	9.149994399	ANG	P03950	Unlikely TB	Negative	-2.04	-0.88	1	Male	Uganda
C277	11.07375145	F11	P03951	Unlikely TB	Negative	-2.04	-0.88	1	Male	Uganda
C277	12.10655528	KLKB1	P03952	Unlikely TB	Negative	-2.04	-0.88	1	Male	Uganda
C277	14.82727818	KLKB1	P03952-20-390	Unlikely TB	Negative	-2.04	-0.88	1	Male	Uganda
C277	12.61642128	C4BPA	P04003	Unlikely TB	Negative	-2.04	-0.88	1	Male	Uganda
C277	13.71970492	VTN	P04004	Unlikely TB	Negative	-2.04	-0.88	1	Male	Uganda
C277	9.265791535	CAT	P04040	Unlikely TB	Negative	-2.04	-0.88	1	Male	Uganda
C277	10.18557496	FUCA1	P04066	Unlikely TB	Negative	-2.04	-0.88	1	Male	Uganda
C277	10.00456199	PROC	P04070	Unlikely TB	Negative	-2.04	-0.88	1	Male	Uganda
C277	10.88503246	ALDOA	P04075	Unlikely TB	Negative	-2.04	-0.88	1	Male	Uganda
C277	8.380768082	ANXA1	P04083	Unlikely TB	Negative	-2.04	-0.88	1	Male	Uganda
C277	11.92263409	APOB	P04114	Unlikely TB	Negative	-2.04	-0.88	1	Male	Uganda
C277	9.014320205	APOB	P04114-28-4563	Unlikely TB	Negative	-2.04	-0.88	1	Male	Uganda
C277	12.05979741	LCAT	P04180	Unlikely TB	Negative	-2.04	-0.88	1	Male	Uganda
C277	12.88397417	HRG	P04196	Unlikely TB	Negative	-2.04	-0.88	1	Male	Uganda
C277	9.051857769	HRG	P04196-19-525	Unlikely TB	Negative	-2.04	-0.88	1	Male	Uganda
C277	13.86173505	A1BG	P04217	Unlikely TB	Negative	-2.04	-0.88	1	Male	Uganda
C277	10.61545809	A1BG	P04217-22-495	Unlikely TB	Negative	-2.04	-0.88	1	Male	Uganda
C277	9.402834103	KRT1	P04264	Unlikely TB	Negative	-2.04	-0.88	1	Male	Uganda
C277	10.99229649	VWF	P04275	Unlikely TB	Negative	-2.04	-0.88	1	Male	Uganda
C277	12.55819562	SHBG	P04278	Unlikely TB	Negative	-2.04	-0.88	1	Male	Uganda
C277	11.19639781	GAPDH	P04406	Unlikely TB	Negative	-2.04	-0.88	1	Male	Uganda
C277	12.22870615	IGKV1-16	P04430	Unlikely TB	Negative	-2.04	-0.88	1	Male	Uganda
C277	14.76551937	IGKV3-11	P04433	Unlikely TB	Negative	-2.04	-0.88	1	Male	Uganda
C277	17.03733138	IGKV3-11	P04433-21-115	Unlikely TB	Negative	-2.04	-0.88	1	Male	Uganda
C277	8.751900731	HLA-A	P04439	Unlikely TB	Negative	-2.04	-0.88	1	Male	Uganda
C277	9.658080643	CAPNS1	P04632	Unlikely TB	Negative	-2.04	-0.88	1	Male	Uganda
C277	11.56552985	HSPB1	P04792	Unlikely TB	Negative	-2.04	-0.88	1	Male	Uganda
C277	9.065624145	RPN1	P04843	Unlikely TB	Negative	-2.04	-0.88	1	Male	Uganda
C277	8.885787808	RPN2	P04844	Unlikely TB	Negative	-2.04	-0.88	1	Male	Uganda
C277	9.022417739	GNAI2	P04899	Unlikely TB	Negative	-2.04	-0.88	1	Male	Uganda
C277	10.49580483	ALDOB	P05062	Unlikely TB	Negative	-2.04	-0.88	1	Male	Uganda
C277	9.480140934	APP	P05067	Unlikely TB	Negative	-2.04	-0.88	1	Male	Uganda
C277	10.27064059	APOD	P05090	Unlikely TB	Negative	-2.04	-0.88	1	Male	Uganda
C277	11.20583425	APOD	P05090-21-189	Unlikely TB	Negative	-2.04	-0.88	1	Male	Uganda
C277	10.09903697	ITGB3	P05106	Unlikely TB	Negative	-2.04	-0.88	1	Male	Uganda
C277	8.9541977	S100A8	P05109	Unlikely TB	Negative	-2.04	-0.88	1	Male	Uganda
C277	10.76686115	SERPINA5	P05154	Unlikely TB	Negative	-2.04	-0.88	1	Male	Uganda
C277	13.08389558	SERPING1	P05155	Unlikely TB	Negative	-2.04	-0.88	1	Male	Uganda
C277	9.485181862	SERPING1	P05155-23-500	Unlikely TB	Negative	-2.04	-0.88	1	Male	Uganda
C277	12.06461851	CFI	P05156	Unlikely TB	Negative	-2.04	-0.88	1	Male	Uganda
C277	10.3322849	F13B	P05160	Unlikely TB	Negative	-2.04	-0.88	1	Male	Uganda
C277	9.384325412	MPO	P05164	Unlikely TB	Negative	-2.04	-0.88	1	Male	Uganda
C277	10.54288907	ICAM1	P05362	Unlikely TB	Negative	-2.04	-0.88	1	Male	Uganda
C277	9.260143352	RPLP0	P05388	Unlikely TB	Negative	-2.04	-0.88	1	Male	Uganda
C277	11.65867537	CLEC3B	P05452	Unlikely TB	Negative	-2.04	-0.88	1	Male	Uganda
C277	12.90508189	CLEC3B	P05452-22-202	Unlikely TB	Negative	-2.04	-0.88	1	Male	Uganda
C277	11.70692187	SERPINA7	P05543	Unlikely TB	Negative	-2.04	-0.88	1	Male	Uganda
C277	12.85660721	SERPIND1	P05546	Unlikely TB	Negative	-2.04	-0.88	1	Male	Uganda
C277	9.789933405	ITGB1	P05556	Unlikely TB	Negative	-2.04	-0.88	1	Male	Uganda
C277	12.31887092	BCHE	P06276	Unlikely TB	Negative	-2.04	-0.88	1	Male	Uganda
C277	10.96151392	IGKV4-1	P06312	Unlikely TB	Negative	-2.04	-0.88	1	Male	Uganda
C277	15.41960725	IGKV4-1	P06312-21-121	Unlikely TB	Negative	-2.04	-0.88	1	Male	Uganda
C277	12.6031991	IGHV4-34	P06331	Unlikely TB	Negative	-2.04	-0.88	1	Male	Uganda
C277	11.71548038	GSN	P06396	Unlikely TB	Negative	-2.04	-0.88	1	Male	Uganda
C277	18.11916452	GSN	P06396-28-782	Unlikely TB	Negative	-2.04	-0.88	1	Male	Uganda
C277	8.775110915	PTMA	P06454	Unlikely TB	Negative	-2.04	-0.88	1	Male	Uganda
C277	9.717535272	ATP5F1B	P06576	Unlikely TB	Negative	-2.04	-0.88	1	Male	Uganda
C277	13.13894239	C2	P06681	Unlikely TB	Negative	-2.04	-0.88	1	Male	Uganda
C277	8.621457423	S100A9	P06702	Unlikely TB	Negative	-2.04	-0.88	1	Male	Uganda
C277	13.15906139	APOA4	P06727	Unlikely TB	Negative	-2.04	-0.88	1	Male	Uganda
C277	8.956844081	APOA4	P06727-21-396	Unlikely TB	Negative	-2.04	-0.88	1	Male	Uganda
C277	11.47337964	ENO1	P06733	Unlikely TB	Negative	-2.04	-0.88	1	Male	Uganda
C277	8.756961632	PYGL	P06737	Unlikely TB	Negative	-2.04	-0.88	1	Male	Uganda
C277	13.19353136	NPM1	P06748	Unlikely TB	Negative	-2.04	-0.88	1	Male	Uganda
C277	9.771283505	TPM3	P06753	Unlikely TB	Negative	-2.04	-0.88	1	Male	Uganda
C277	10.4906547	LDHB	P07195	Unlikely TB	Negative	-2.04	-0.88	1	Male	Uganda
C277	11.35966763	PROS1	P07225	Unlikely TB	Negative	-2.04	-0.88	1	Male	Uganda
C277	9.585397902	P4HB	P07237	Unlikely TB	Negative	-2.04	-0.88	1	Male	Uganda
C277	9.003936079	CSF1R	P07333	Unlikely TB	Negative	-2.04	-0.88	1	Male	Uganda
C277	10.94216597	C8A	P07357	Unlikely TB	Negative	-2.04	-0.88	1	Male	Uganda
C277	12.26450143	C8B	P07358	Unlikely TB	Negative	-2.04	-0.88	1	Male	Uganda
C277	11.79191361	GP1BA	P07359	Unlikely TB	Negative	-2.04	-0.88	1	Male	Uganda
C277	12.97210498	C8G	P07360	Unlikely TB	Negative	-2.04	-0.88	1	Male	Uganda
C277	9.34064835	CAPN1	P07384	Unlikely TB	Negative	-2.04	-0.88	1	Male	Uganda
C277	10.63010595	TUBB	P07437	Unlikely TB	Negative	-2.04	-0.88	1	Male	Uganda
C277	12.8349835	PFN1	P07737	Unlikely TB	Negative	-2.04	-0.88	1	Male	Uganda
C277	9.363555777	BPGM	P07738	Unlikely TB	Negative	-2.04	-0.88	1	Male	Uganda
C277	14.05281631	EPRS1	P07814	Unlikely TB	Negative	-2.04	-0.88	1	Male	Uganda
C277	8.505257381	HSP90AA1	P07900	Unlikely TB	Negative	-2.04	-0.88	1	Male	Uganda
C277	9.546099284	HNRNPC	P07910	Unlikely TB	Negative	-2.04	-0.88	1	Male	Uganda
C277	10.51858997	TPM2	P07951	Unlikely TB	Negative	-2.04	-0.88	1	Male	Uganda
C277	8.792196103	SFTPB	P07988	Unlikely TB	Negative	-2.04	-0.88	1	Male	Uganda
C277	12.06889203	THBS1	P07996	Unlikely TB	Negative	-2.04	-0.88	1	Male	Uganda
C277	11.80462847	THBS1	P07996-19-1170	Unlikely TB	Negative	-2.04	-0.88	1	Male	Uganda
C277	16.17302819	ANXA6	P08133	Unlikely TB	Negative	-2.04	-0.88	1	Male	Uganda
C277	9.131138297	RHOC	P08134	Unlikely TB	Negative	-2.04	-0.88	1	Male	Uganda
C277	14.29383147	SERPINA6	P08185	Unlikely TB	Negative	-2.04	-0.88	1	Male	Uganda
C277	8.404074208	SLC3A2	P08195	Unlikely TB	Negative	-2.04	-0.88	1	Male	Uganda
C277	11.47478283	HSP90AB1	P08238	Unlikely TB	Negative	-2.04	-0.88	1	Male	Uganda
C277	8.835305817	HSP90AB1	P08238-2-724	Unlikely TB	Negative	-2.04	-0.88	1	Male	Uganda
C277	12.796052	MMP2	P08253	Unlikely TB	Negative	-2.04	-0.88	1	Male	Uganda
C277	10.75613267	SOD3	P08294	Unlikely TB	Negative	-2.04	-0.88	1	Male	Uganda
C277	12.47642519	MGP	P08493	Unlikely TB	Negative	-2.04	-0.88	1	Male	Uganda
C277	10.98342829	ITGA2B	P08514	Unlikely TB	Negative	-2.04	-0.88	1	Male	Uganda
C277	10.92102021	LPA	P08519	Unlikely TB	Negative	-2.04	-0.88	1	Male	Uganda
C277	9.927513832	PLEK	P08567	Unlikely TB	Negative	-2.04	-0.88	1	Male	Uganda
C277	14.04811194	CD14	P08571	Unlikely TB	Negative	-2.04	-0.88	1	Male	Uganda
C277	9.747726242	CD14	P08571-20-367	Unlikely TB	Negative	-2.04	-0.88	1	Male	Uganda
C277	9.682683971	MYL3	P08590	Unlikely TB	Negative	-2.04	-0.88	1	Male	Uganda
C277	12.60902308	CFH	P08603	Unlikely TB	Negative	-2.04	-0.88	1	Male	Uganda
C277	9.711927424	FCGR3A	P08637	Unlikely TB	Negative	-2.04	-0.88	1	Male	Uganda
C277	12.65750854	FCGR3A	P08637-17-254	Unlikely TB	Negative	-2.04	-0.88	1	Male	Uganda
C277	9.096881749	VIM	P08670	Unlikely TB	Negative	-2.04	-0.88	1	Male	Uganda
C277	12.48093689	SERPINF2	P08697	Unlikely TB	Negative	-2.04	-0.88	1	Male	Uganda
C277	17.87509863	SERPINF2	P08697-40-491	Unlikely TB	Negative	-2.04	-0.88	1	Male	Uganda
C277	9.989761218	F7	P08709	Unlikely TB	Negative	-2.04	-0.88	1	Male	Uganda
C277	8.936030368	KRT16	P08779	Unlikely TB	Negative	-2.04	-0.88	1	Male	Uganda
C277	9.024741742	IGFBP1	P08833	Unlikely TB	Negative	-2.04	-0.88	1	Male	Uganda
C277	9.665780319	DBH	P09172	Unlikely TB	Negative	-2.04	-0.88	1	Male	Uganda
C277	10.64117066	GSTP1	P09211	Unlikely TB	Negative	-2.04	-0.88	1	Male	Uganda
C277	9.862859139	LGALS1	P09382	Unlikely TB	Negative	-2.04	-0.88	1	Male	Uganda
C277	9.898235648	SPARC	P09486	Unlikely TB	Negative	-2.04	-0.88	1	Male	Uganda
C277	8.674644818	TPM1	P09493	Unlikely TB	Negative	-2.04	-0.88	1	Male	Uganda
C277	12.23611936	C1S	P09871	Unlikely TB	Negative	-2.04	-0.88	1	Male	Uganda
C277	9.755897976	LTA4H	P09960	Unlikely TB	Negative	-2.04	-0.88	1	Male	Uganda
C277	14.21763726	C4A	P0C0L4	Unlikely TB	Negative	-2.04	-0.88	1	Male	Uganda
C277	12.62741936	C4B	P0C0L5	Unlikely TB	Negative	-2.04	-0.88	1	Male	Uganda
C277	8.505441417	C4B	P0C0L5-757-1446	Unlikely TB	Negative	-2.04	-0.88	1	Male	Uganda
C277	10.29276774	SAA1	P0DJI8	Unlikely TB	Negative	-2.04	-0.88	1	Male	Uganda
C277	10.60653349	SAA2	P0DJI9	Unlikely TB	Negative	-2.04	-0.88	1	Male	Uganda
C277	12.69665127	SAA2	P0DJI9-19-122	Unlikely TB	Negative	-2.04	-0.88	1	Male	Uganda
C277	10.44813282	HSPA1A	P0DMV8	Unlikely TB	Negative	-2.04	-0.88	1	Male	Uganda
C277	10.76608193	HSPA1A	P0DMV8-2-641	Unlikely TB	Negative	-2.04	-0.88	1	Male	Uganda
C277	12.89491259	IGLC2	P0DOY2	Unlikely TB	Negative	-2.04	-0.88	1	Male	Uganda
C277	20.65234672	IGLC2	P0DOY2-1-106	Unlikely TB	Negative	-2.04	-0.88	1	Male	Uganda
C277	10.02887014	IGLC3	P0DOY3	Unlikely TB	Negative	-2.04	-0.88	1	Male	Uganda
C277	8.221433923	IGHV1-8	P0DP01	Unlikely TB	Negative	-2.04	-0.88	1	Male	Uganda
C277	14.1261205	IGHV4-38-2	P0DP08-20-117	Unlikely TB	Negative	-2.04	-0.88	1	Male	Uganda
C277	9.939401054	CALM1	P0DP23	Unlikely TB	Negative	-2.04	-0.88	1	Male	Uganda
C277	9.620154832	IGHV3-38-3	P0DTE1	Unlikely TB	Negative	-2.04	-0.88	1	Male	Uganda
C277	13.16203359	SRGN	P10124	Unlikely TB	Negative	-2.04	-0.88	1	Male	Uganda
C277	9.486147551	TXN	P10599	Unlikely TB	Negative	-2.04	-0.88	1	Male	Uganda
C277	9.328736423	TXN	P10599-2-105	Unlikely TB	Negative	-2.04	-0.88	1	Male	Uganda
C277	9.528236099	CTSA	P10619	Unlikely TB	Negative	-2.04	-0.88	1	Male	Uganda
C277	11.12340594	C7	P10643	Unlikely TB	Negative	-2.04	-0.88	1	Male	Uganda
C277	8.988388199	PRKAR1A	P10644	Unlikely TB	Negative	-2.04	-0.88	1	Male	Uganda
C277	10.74393119	KIT	P10721	Unlikely TB	Negative	-2.04	-0.88	1	Male	Uganda
C277	9.1504791	HSPD1	P10809	Unlikely TB	Negative	-2.04	-0.88	1	Male	Uganda
C277	14.45364686	CLU	P10909	Unlikely TB	Negative	-2.04	-0.88	1	Male	Uganda
C277	8.667956276	CLU	P10909-23-449	Unlikely TB	Negative	-2.04	-0.88	1	Male	Uganda
C277	10.78805214	HSPA5	P11021	Unlikely TB	Negative	-2.04	-0.88	1	Male	Uganda
C277	9.840496051	HSPA8	P11142	Unlikely TB	Negative	-2.04	-0.88	1	Male	Uganda
C277	8.882131012	SLC2A1	P11166	Unlikely TB	Negative	-2.04	-0.88	1	Male	Uganda
C277	9.235653421	SLC2A3	P11169	Unlikely TB	Negative	-2.04	-0.88	1	Male	Uganda
C277	10.62326646	EPB41	P11171	Unlikely TB	Negative	-2.04	-0.88	1	Male	Uganda
C277	10.30323434	MBL2	P11226	Unlikely TB	Negative	-2.04	-0.88	1	Male	Uganda
C277	9.157096932	SPTB	P11277	Unlikely TB	Negative	-2.04	-0.88	1	Male	Uganda
C277	9.330124293	G6PD	P11413	Unlikely TB	Negative	-2.04	-0.88	1	Male	Uganda
C277	7.81572672	MTHFD1	P11586	Unlikely TB	Negative	-2.04	-0.88	1	Male	Uganda
C277	10.79357204	CETP	P11597	Unlikely TB	Negative	-2.04	-0.88	1	Male	Uganda
C277	11.20245522	CETP	P11597-18-493	Unlikely TB	Negative	-2.04	-0.88	1	Male	Uganda
C277	9.34149853	COL6A3	P12111	Unlikely TB	Negative	-2.04	-0.88	1	Male	Uganda
C277	10.30020934	COL6A3	P12111-26-3177	Unlikely TB	Negative	-2.04	-0.88	1	Male	Uganda
C277	8.642674903	SLC25A4	P12235	Unlikely TB	Negative	-2.04	-0.88	1	Male	Uganda
C277	8.662973015	SLC25A6	P12236	Unlikely TB	Negative	-2.04	-0.88	1	Male	Uganda
C277	11.47112244	F5	P12259	Unlikely TB	Negative	-2.04	-0.88	1	Male	Uganda
C277	9.649458459	ACTN1	P12814	Unlikely TB	Negative	-2.04	-0.88	1	Male	Uganda
C277	11.70602897	CDH1	P12830	Unlikely TB	Negative	-2.04	-0.88	1	Male	Uganda
C277	8.994955421	SRC	P12931	Unlikely TB	Negative	-2.04	-0.88	1	Male	Uganda
C277	12.00032306	GP1BB	P13224	Unlikely TB	Negative	-2.04	-0.88	1	Male	Uganda
C277	10.75346535	NCAM1	P13591	Unlikely TB	Negative	-2.04	-0.88	1	Male	Uganda
C277	11.73662209	ICAM2	P13598	Unlikely TB	Negative	-2.04	-0.88	1	Male	Uganda
C277	10.11540797	EEF2	P13639	Unlikely TB	Negative	-2.04	-0.88	1	Male	Uganda
C277	9.229142027	KRT10	P13645	Unlikely TB	Negative	-2.04	-0.88	1	Male	Uganda
C277	9.018796612	KRT5	P13647	Unlikely TB	Negative	-2.04	-0.88	1	Male	Uganda
C277	11.94039422	C6	P13671	Unlikely TB	Negative	-2.04	-0.88	1	Male	Uganda
C277	8.897943533	ALAD	P13716	Unlikely TB	Negative	-2.04	-0.88	1	Male	Uganda
C277	9.406384657	LCP1	P13796	Unlikely TB	Negative	-2.04	-0.88	1	Male	Uganda
C277	9.231149727	APEH	P13798	Unlikely TB	Negative	-2.04	-0.88	1	Male	Uganda
C277	9.550492237	ETFA	P13804	Unlikely TB	Negative	-2.04	-0.88	1	Male	Uganda
C277	9.722452399	SELL	P14151	Unlikely TB	Negative	-2.04	-0.88	1	Male	Uganda
C277	10.17431471	NID1	P14543	Unlikely TB	Negative	-2.04	-0.88	1	Male	Uganda
C277	10.44069829	PKM	P14618	Unlikely TB	Negative	-2.04	-0.88	1	Male	Uganda
C277	10.45605618	HSP90B1	P14625	Unlikely TB	Negative	-2.04	-0.88	1	Male	Uganda
C277	7.865724103	GP9	P14770	Unlikely TB	Negative	-2.04	-0.88	1	Male	Uganda
C277	8.429715205	MMP9	P14780	Unlikely TB	Negative	-2.04	-0.88	1	Male	Uganda
C277	8.082210157	MMP9	P14780-20-93	Unlikely TB	Negative	-2.04	-0.88	1	Male	Uganda
C277	9.231558054	RAC2	P15153	Unlikely TB	Negative	-2.04	-0.88	1	Male	Uganda
C277	10.66384276	CPN1	P15169	Unlikely TB	Negative	-2.04	-0.88	1	Male	Uganda
C277	8.734631928	GSPT1	P15170	Unlikely TB	Negative	-2.04	-0.88	1	Male	Uganda
C277	8.803526516	NME1	P15531	Unlikely TB	Negative	-2.04	-0.88	1	Male	Uganda
C277	10.87070519	IGLL1	P15814	Unlikely TB	Negative	-2.04	-0.88	1	Male	Uganda
C277	11.54975998	CD44	P16070	Unlikely TB	Negative	-2.04	-0.88	1	Male	Uganda
C277	9.279806567	ANK1	P16157	Unlikely TB	Negative	-2.04	-0.88	1	Male	Uganda
C277	9.070285321	GLB1	P16278	Unlikely TB	Negative	-2.04	-0.88	1	Male	Uganda
C277	8.645638459	PECAM1	P16284	Unlikely TB	Negative	-2.04	-0.88	1	Male	Uganda
C277	9.094893749	EPB42	P16452	Unlikely TB	Negative	-2.04	-0.88	1	Male	Uganda
C277	9.153803869	ATP2A2	P16615	Unlikely TB	Negative	-2.04	-0.88	1	Male	Uganda
C277	11.72840028	CD36	P16671	Unlikely TB	Negative	-2.04	-0.88	1	Male	Uganda
C277	9.615068614	FAH	P16930	Unlikely TB	Negative	-2.04	-0.88	1	Male	Uganda
C277	9.01594465	GOT1	P17174	Unlikely TB	Negative	-2.04	-0.88	1	Male	Uganda
C277	9.181934131	ITGA2	P17301	Unlikely TB	Negative	-2.04	-0.88	1	Male	Uganda
C277	11.1878787	IGFBP3	P17936	Unlikely TB	Negative	-2.04	-0.88	1	Male	Uganda
C277	8.849167733	PSMC3	P17980	Unlikely TB	Negative	-2.04	-0.88	1	Male	Uganda
C277	9.596504718	TCP1	P17987	Unlikely TB	Negative	-2.04	-0.88	1	Male	Uganda
C277	9.088688686	ALOX12	P18054	Unlikely TB	Negative	-2.04	-0.88	1	Male	Uganda
C277	11.10407718	VCL	P18206	Unlikely TB	Negative	-2.04	-0.88	1	Male	Uganda
C277	12.17427042	LBP	P18428	Unlikely TB	Negative	-2.04	-0.88	1	Male	Uganda
C277	11.2252781	PGAM1	P18669	Unlikely TB	Negative	-2.04	-0.88	1	Male	Uganda
C277	7.982209296	SDC1	P18827	Unlikely TB	Negative	-2.04	-0.88	1	Male	Uganda
C277	8.406586004	GNAZ	P19086	Unlikely TB	Negative	-2.04	-0.88	1	Male	Uganda
C277	10.1871749	VCAM1	P19320	Unlikely TB	Negative	-2.04	-0.88	1	Male	Uganda
C277	8.480233889	HK1	P19367	Unlikely TB	Negative	-2.04	-0.88	1	Male	Uganda
C277	10.92491656	ORM2	P19652	Unlikely TB	Negative	-2.04	-0.88	1	Male	Uganda
C277	11.40725263	ORM2	P19652-19-201	Unlikely TB	Negative	-2.04	-0.88	1	Male	Uganda
C277	11.83334456	ITIH2	P19823	Unlikely TB	Negative	-2.04	-0.88	1	Male	Uganda
C277	12.51955931	ITIH1	P19827	Unlikely TB	Negative	-2.04	-0.88	1	Male	Uganda
C277	9.492879489	RAB6A	P20340	Unlikely TB	Negative	-2.04	-0.88	1	Male	Uganda
C277	9.036617182	PSMB1	P20618	Unlikely TB	Negative	-2.04	-0.88	1	Male	Uganda
C277	9.303709338	PZP	P20742	Unlikely TB	Negative	-2.04	-0.88	1	Male	Uganda
C277	12.14269357	C4BPB	P20851	Unlikely TB	Negative	-2.04	-0.88	1	Male	Uganda
C277	9.242646388	COL5A1	P20908	Unlikely TB	Negative	-2.04	-0.88	1	Male	Uganda
C277	11.0721754	CSRP1	P21291	Unlikely TB	Negative	-2.04	-0.88	1	Male	Uganda
C277	10.63874994	FLNA	P21333	Unlikely TB	Negative	-2.04	-0.88	1	Male	Uganda
C277	8.695216962	CD9	P21926-2-228	Unlikely TB	Negative	-2.04	-0.88	1	Male	Uganda
C277	9.684688987	COMT	P21964	Unlikely TB	Negative	-2.04	-0.88	1	Male	Uganda
C277	9.259411162	TGM2	P21980	Unlikely TB	Negative	-2.04	-0.88	1	Male	Uganda
C277	10.27881218	TNXB	P22105	Unlikely TB	Negative	-2.04	-0.88	1	Male	Uganda
C277	9.158089733	PAICS	P22234	Unlikely TB	Negative	-2.04	-0.88	1	Male	Uganda
C277	8.689694888	UBA1	P22314	Unlikely TB	Negative	-2.04	-0.88	1	Male	Uganda
C277	13.07482428	GPX3	P22352	Unlikely TB	Negative	-2.04	-0.88	1	Male	Uganda
C277	9.600172345	NME2	P22392	Unlikely TB	Negative	-2.04	-0.88	1	Male	Uganda
C277	8.889165373	HNRNPA2B1	P22626	Unlikely TB	Negative	-2.04	-0.88	1	Male	Uganda
C277	12.84782938	CPN2	P22792	Unlikely TB	Negative	-2.04	-0.88	1	Male	Uganda
C277	12.65829373	PROZ	P22891	Unlikely TB	Negative	-2.04	-0.88	1	Male	Uganda
C277	9.234539225	MRC1	P22897	Unlikely TB	Negative	-2.04	-0.88	1	Male	Uganda
C277	11.83353246	IGHV1-2	P23083	Unlikely TB	Negative	-2.04	-0.88	1	Male	Uganda
C277	11.56703273	FBLN1	P23142	Unlikely TB	Negative	-2.04	-0.88	1	Male	Uganda
C277	10.43765469	FBLN1	P23142-30-703	Unlikely TB	Negative	-2.04	-0.88	1	Male	Uganda
C277	13.89862511	TCEA1	P23193	Unlikely TB	Negative	-2.04	-0.88	1	Male	Uganda
C277	8.747806027	ITGA6	P23229	Unlikely TB	Negative	-2.04	-0.88	1	Male	Uganda
C277	9.773985089	PPIB	P23284	Unlikely TB	Negative	-2.04	-0.88	1	Male	Uganda
C277	9.518075079	WARS1	P23381	Unlikely TB	Negative	-2.04	-0.88	1	Male	Uganda
C277	10.04588486	PTPRG	P23470	Unlikely TB	Negative	-2.04	-0.88	1	Male	Uganda
C277	8.81680279	AHCY	P23526	Unlikely TB	Negative	-2.04	-0.88	1	Male	Uganda
C277	10.50218389	CFL1	P23528	Unlikely TB	Negative	-2.04	-0.88	1	Male	Uganda
C277	9.367379654	PRTN3	P24158	Unlikely TB	Negative	-2.04	-0.88	1	Male	Uganda
C277	10.19221038	EEF1B2	P24534	Unlikely TB	Negative	-2.04	-0.88	1	Male	Uganda
C277	8.045283336	TBXAS1	P24557	Unlikely TB	Negative	-2.04	-0.88	1	Male	Uganda
C277	9.747502182	IGFBP6	P24592	Unlikely TB	Negative	-2.04	-0.88	1	Male	Uganda
C277	10.71467753	IGFBP5	P24593	Unlikely TB	Negative	-2.04	-0.88	1	Male	Uganda
C277	9.531246274	TNC	P24821	Unlikely TB	Negative	-2.04	-0.88	1	Male	Uganda
C277	9.793708542	MYL9	P24844	Unlikely TB	Negative	-2.04	-0.88	1	Male	Uganda
C277	9.290754441	AZGP1	P25311	Unlikely TB	Negative	-2.04	-0.88	1	Male	Uganda
C277	8.969168783	ATP5F1A	P25705	Unlikely TB	Negative	-2.04	-0.88	1	Male	Uganda
C277	8.991278451	PSMA1	P25786	Unlikely TB	Negative	-2.04	-0.88	1	Male	Uganda
C277	8.395818714	PSMA2	P25787	Unlikely TB	Negative	-2.04	-0.88	1	Male	Uganda
C277	8.715110988	PSMA3	P25788	Unlikely TB	Negative	-2.04	-0.88	1	Male	Uganda
C277	10.36545297	MSN	P26038	Unlikely TB	Negative	-2.04	-0.88	1	Male	Uganda
C277	10.49651862	S100A4	P26447	Unlikely TB	Negative	-2.04	-0.88	1	Male	Uganda
C277	9.517964946	EEF1G	P26641	Unlikely TB	Negative	-2.04	-0.88	1	Male	Uganda
C277	11.12356284	MST1	P26927	Unlikely TB	Negative	-2.04	-0.88	1	Male	Uganda
C277	11.19033871	STOM	P27105	Unlikely TB	Negative	-2.04	-0.88	1	Male	Uganda
C277	14.85389839	PON1	P27169	Unlikely TB	Negative	-2.04	-0.88	1	Male	Uganda
C277	11.15807386	YWHAQ	P27348	Unlikely TB	Negative	-2.04	-0.88	1	Male	Uganda
C277	11.71977205	CALR	P27797	Unlikely TB	Negative	-2.04	-0.88	1	Male	Uganda
C277	9.219496657	CANX	P27824	Unlikely TB	Negative	-2.04	-0.88	1	Male	Uganda
C277	10.37357354	CFP	P27918	Unlikely TB	Negative	-2.04	-0.88	1	Male	Uganda
C277	9.87943048	PSMA5	P28066	Unlikely TB	Negative	-2.04	-0.88	1	Male	Uganda
C277	8.524657436	PTPN6	P29350	Unlikely TB	Negative	-2.04	-0.88	1	Male	Uganda
C277	9.985698189	TKT	P29401	Unlikely TB	Negative	-2.04	-0.88	1	Male	Uganda
C277	11.31301017	SERPINA4	P29622	Unlikely TB	Negative	-2.04	-0.88	1	Male	Uganda
C277	9.225199822	EEF1D	P29692	Unlikely TB	Negative	-2.04	-0.88	1	Male	Uganda
C277	9.896044538	PRDX6	P30041	Unlikely TB	Negative	-2.04	-0.88	1	Male	Uganda
C277	9.041448886	BLVRB	P30043	Unlikely TB	Negative	-2.04	-0.88	1	Male	Uganda
C277	9.127255379	PRDX5	P30044	Unlikely TB	Negative	-2.04	-0.88	1	Male	Uganda
C277	8.935032074	PRDX3	P30048	Unlikely TB	Negative	-2.04	-0.88	1	Male	Uganda
C277	8.209079174	PEBP1	P30086	Unlikely TB	Negative	-2.04	-0.88	1	Male	Uganda
C277	10.52869774	PDIA3	P30101	Unlikely TB	Negative	-2.04	-0.88	1	Male	Uganda
C277	9.485507417	PPP2R1A	P30153	Unlikely TB	Negative	-2.04	-0.88	1	Male	Uganda
C277	9.086133339	SERPINB1	P30740	Unlikely TB	Negative	-2.04	-0.88	1	Male	Uganda
C277	11.58813405	SERPINB1	P30740-1-379	Unlikely TB	Negative	-2.04	-0.88	1	Male	Uganda
C277	8.264333484	CPS1	P31327	Unlikely TB	Negative	-2.04	-0.88	1	Male	Uganda
C277	9.163624388	ATIC	P31939	Unlikely TB	Negative	-2.04	-0.88	1	Male	Uganda
C277	10.80807349	YWHAB	P31946	Unlikely TB	Negative	-2.04	-0.88	1	Male	Uganda
C277	10.83411536	STIP1	P31948	Unlikely TB	Negative	-2.04	-0.88	1	Male	Uganda
C277	10.9418569	PRDX2	P32119	Unlikely TB	Negative	-2.04	-0.88	1	Male	Uganda
C277	10.9100481	CDH5	P33151	Unlikely TB	Negative	-2.04	-0.88	1	Male	Uganda
C277	10.43477436	KIF5B	P33176	Unlikely TB	Negative	-2.04	-0.88	1	Male	Uganda
C277	10.10810962	MAN1A1	P33908	Unlikely TB	Negative	-2.04	-0.88	1	Male	Uganda
C277	8.843043204	HSPA4	P34932	Unlikely TB	Negative	-2.04	-0.88	1	Male	Uganda
C277	9.852020483	PRSS3	P35030	Unlikely TB	Negative	-2.04	-0.88	1	Male	Uganda
C277	9.074744983	PHB	P35232	Unlikely TB	Negative	-2.04	-0.88	1	Male	Uganda
C277	8.989709986	THBS4	P35443	Unlikely TB	Negative	-2.04	-0.88	1	Male	Uganda
C277	9.234481	KRT9	P35527	Unlikely TB	Negative	-2.04	-0.88	1	Male	Uganda
C277	11.75940986	SAA4	P35542	Unlikely TB	Negative	-2.04	-0.88	1	Male	Uganda
C277	10.07393414	MYH9	P35579	Unlikely TB	Negative	-2.04	-0.88	1	Male	Uganda
C277	9.165612067	COPB2	P35606	Unlikely TB	Negative	-2.04	-0.88	1	Male	Uganda
C277	9.801260101	BSG	P35613	Unlikely TB	Negative	-2.04	-0.88	1	Male	Uganda
C277	12.6369743	IGFALS	P35858	Unlikely TB	Negative	-2.04	-0.88	1	Male	Uganda
C277	9.903450057	KRT2	P35908	Unlikely TB	Negative	-2.04	-0.88	1	Male	Uganda
C277	16.45521784	ATP5F1C	P36542	Unlikely TB	Negative	-2.04	-0.88	1	Male	Uganda
C277	12.04244319	SERPINF1	P36955	Unlikely TB	Negative	-2.04	-0.88	1	Male	Uganda
C277	11.20124066	CFHR2	P36980	Unlikely TB	Negative	-2.04	-0.88	1	Male	Uganda
C277	9.257125397	HPCAL1	P37235	Unlikely TB	Negative	-2.04	-0.88	1	Male	Uganda
C277	11.60735767	TAGLN2	P37802	Unlikely TB	Negative	-2.04	-0.88	1	Male	Uganda
C277	8.932311461	TALDO1	P37837	Unlikely TB	Negative	-2.04	-0.88	1	Male	Uganda
C277	10.10825668	SNCA	P37840-1-140	Unlikely TB	Negative	-2.04	-0.88	1	Male	Uganda
C277	8.104036472	HSPA9	P38646	Unlikely TB	Negative	-2.04	-0.88	1	Male	Uganda
C277	9.262059895	DDOST	P39656	Unlikely TB	Negative	-2.04	-0.88	1	Male	Uganda
C277	9.304212175	GP5	P40197	Unlikely TB	Negative	-2.04	-0.88	1	Male	Uganda
C277	9.252942424	CCT6A	P40227	Unlikely TB	Negative	-2.04	-0.88	1	Male	Uganda
C277	9.722204981	MDH1	P40925	Unlikely TB	Negative	-2.04	-0.88	1	Male	Uganda
C277	8.217704524	MDH2	P40926	Unlikely TB	Negative	-2.04	-0.88	1	Male	Uganda
C277	9.919403265	EIF2S3	P41091	Unlikely TB	Negative	-2.04	-0.88	1	Male	Uganda
C277	10.56459544	PTGDS	P41222	Unlikely TB	Negative	-2.04	-0.88	1	Male	Uganda
C277	10.52124592	ACTR1B	P42025	Unlikely TB	Negative	-2.04	-0.88	1	Male	Uganda
C277	9.293192251	PRCP	P42785	Unlikely TB	Negative	-2.04	-0.88	1	Male	Uganda
C277	10.52436201	MCAM	P43121	Unlikely TB	Negative	-2.04	-0.88	1	Male	Uganda
C277	12.5628571	BTD	P43251	Unlikely TB	Negative	-2.04	-0.88	1	Male	Uganda
C277	9.438602942	GPD2	P43304	Unlikely TB	Negative	-2.04	-0.88	1	Male	Uganda
C277	11.47787262	AFM	P43652	Unlikely TB	Negative	-2.04	-0.88	1	Male	Uganda
C277	9.183931312	AFM	P43652-22-599	Unlikely TB	Negative	-2.04	-0.88	1	Male	Uganda
C277	8.925561765	USP5	P45974	Unlikely TB	Negative	-2.04	-0.88	1	Male	Uganda
C277	10.14934204	CAPZA2	P47755	Unlikely TB	Negative	-2.04	-0.88	1	Male	Uganda
C277	9.50853709	CAPZB	P47756	Unlikely TB	Negative	-2.04	-0.88	1	Male	Uganda
C277	9.374665733	LIMS1	P48059	Unlikely TB	Negative	-2.04	-0.88	1	Male	Uganda
C277	9.727384739	ME1	P48163	Unlikely TB	Negative	-2.04	-0.88	1	Male	Uganda
C277	8.766738026	ARCN1	P48444	Unlikely TB	Negative	-2.04	-0.88	1	Male	Uganda
C277	8.892736887	CCT5	P48643	Unlikely TB	Negative	-2.04	-0.88	1	Male	Uganda
C277	10.74025092	IDH2	P48735	Unlikely TB	Negative	-2.04	-0.88	1	Male	Uganda
C277	9.887910567	MASP1	P48740	Unlikely TB	Negative	-2.04	-0.88	1	Male	Uganda
C277	8.889048571	CCT3	P49368	Unlikely TB	Negative	-2.04	-0.88	1	Male	Uganda
C277	9.345727701	TUFM	P49411	Unlikely TB	Negative	-2.04	-0.88	1	Male	Uganda
C277	9.720899684	PSMB3	P49720	Unlikely TB	Negative	-2.04	-0.88	1	Male	Uganda
C277	8.889042345	PSMB2	P49721	Unlikely TB	Negative	-2.04	-0.88	1	Male	Uganda
C277	9.269034985	COMP	P49747	Unlikely TB	Negative	-2.04	-0.88	1	Male	Uganda
C277	9.104743567	TMED10	P49755	Unlikely TB	Negative	-2.04	-0.88	1	Male	Uganda
C277	12.58315872	SELENOP	P49908	Unlikely TB	Negative	-2.04	-0.88	1	Male	Uganda
C277	11.68027089	CAMP	P49913	Unlikely TB	Negative	-2.04	-0.88	1	Male	Uganda
C277	9.260713044	GDI2	P50395	Unlikely TB	Negative	-2.04	-0.88	1	Male	Uganda
C277	8.97339281	VASP	P50552	Unlikely TB	Negative	-2.04	-0.88	1	Male	Uganda
C277	8.932011231	CCT8	P50990	Unlikely TB	Negative	-2.04	-0.88	1	Male	Uganda
C277	9.062359511	CCT4	P50991	Unlikely TB	Negative	-2.04	-0.88	1	Male	Uganda
C277	8.819662871	RAB5C	P51148	Unlikely TB	Negative	-2.04	-0.88	1	Male	Uganda
C277	9.142777178	RAB7A	P51149	Unlikely TB	Negative	-2.04	-0.88	1	Male	Uganda
C277	9.291742974	SSR4	P51571	Unlikely TB	Negative	-2.04	-0.88	1	Male	Uganda
C277	8.944201054	ALDH3A2	P51648	Unlikely TB	Negative	-2.04	-0.88	1	Male	Uganda
C277	13.60712365	LUM	P51884	Unlikely TB	Negative	-2.04	-0.88	1	Male	Uganda
C277	8.518087459	LUM	P51884-19-338	Unlikely TB	Negative	-2.04	-0.88	1	Male	Uganda
C277	9.982124042	ARHGDIA	P52565	Unlikely TB	Negative	-2.04	-0.88	1	Male	Uganda
C277	9.320557448	CAPZA1	P52907	Unlikely TB	Negative	-2.04	-0.88	1	Male	Uganda
C277	8.960380812	ACLY	P53396	Unlikely TB	Negative	-2.04	-0.88	1	Male	Uganda
C277	8.913550558	COPB1	P53618	Unlikely TB	Negative	-2.04	-0.88	1	Male	Uganda
C277	9.327903173	COPA	P53621	Unlikely TB	Negative	-2.04	-0.88	1	Male	Uganda
C277	9.949879471	RAD23B	P54727	Unlikely TB	Negative	-2.04	-0.88	1	Male	Uganda
C277	8.773888876	AK2	P54819	Unlikely TB	Negative	-2.04	-0.88	1	Male	Uganda
C277	9.267102999	NAPA	P54920	Unlikely TB	Negative	-2.04	-0.88	1	Male	Uganda
C277	11.11898523	EIF5	P55010	Unlikely TB	Negative	-2.04	-0.88	1	Male	Uganda
C277	13.18191205	APOC4	P55056	Unlikely TB	Negative	-2.04	-0.88	1	Male	Uganda
C277	12.77785382	PLTP	P55058	Unlikely TB	Negative	-2.04	-0.88	1	Male	Uganda
C277	9.45485656	PLTP	P55058-18-493	Unlikely TB	Negative	-2.04	-0.88	1	Male	Uganda
C277	9.669155438	VCP	P55072	Unlikely TB	Negative	-2.04	-0.88	1	Male	Uganda
C277	9.40133481	NAP1L1	P55209	Unlikely TB	Negative	-2.04	-0.88	1	Male	Uganda
C277	10.53266734	CDH13	P55290	Unlikely TB	Negative	-2.04	-0.88	1	Male	Uganda
C277	9.008532091	NPEPPS	P55786	Unlikely TB	Negative	-2.04	-0.88	1	Male	Uganda
C277	9.655807955	MARS1	P56192	Unlikely TB	Negative	-2.04	-0.88	1	Male	Uganda
C277	10.40173344	ANTXR2	P58335	Unlikely TB	Negative	-2.04	-0.88	1	Male	Uganda
C277	9.609592321	MTPN	P58546	Unlikely TB	Negative	-2.04	-0.88	1	Male	Uganda
C277	11.16300186	MYL6	P60660	Unlikely TB	Negative	-2.04	-0.88	1	Male	Uganda
C277	12.93594938	ACTB	P60709	Unlikely TB	Negative	-2.04	-0.88	1	Male	Uganda
C277	9.951443092	EIF4A1	P60842	Unlikely TB	Negative	-2.04	-0.88	1	Male	Uganda
C277	11.40935736	PSMA6	P60900	Unlikely TB	Negative	-2.04	-0.88	1	Male	Uganda
C277	11.0398126	CDC42	P60953	Unlikely TB	Negative	-2.04	-0.88	1	Male	Uganda
C277	9.21166554	DSTN	P60981	Unlikely TB	Negative	-2.04	-0.88	1	Male	Uganda
C277	9.244512388	KRTDAP	P60985	Unlikely TB	Negative	-2.04	-0.88	1	Male	Uganda
C277	11.94519251	RAB8A	P61006	Unlikely TB	Negative	-2.04	-0.88	1	Male	Uganda
C277	9.056348473	RAB5B	P61020	Unlikely TB	Negative	-2.04	-0.88	1	Male	Uganda
C277	11.5590975	RAB10	P61026	Unlikely TB	Negative	-2.04	-0.88	1	Male	Uganda
C277	9.194392758	UBE2N	P61088	Unlikely TB	Negative	-2.04	-0.88	1	Male	Uganda
C277	9.156965012	RAB14	P61106	Unlikely TB	Negative	-2.04	-0.88	1	Male	Uganda
C277	9.810500739	ACTR3	P61158	Unlikely TB	Negative	-2.04	-0.88	1	Male	Uganda
C277	10.1296582	ACTR2	P61160	Unlikely TB	Negative	-2.04	-0.88	1	Male	Uganda
C277	8.621693278	ACTR1A	P61163	Unlikely TB	Negative	-2.04	-0.88	1	Male	Uganda
C277	11.19020214	ARF3	P61204	Unlikely TB	Negative	-2.04	-0.88	1	Male	Uganda
C277	12.47929986	RAP1B	P61224	Unlikely TB	Negative	-2.04	-0.88	1	Male	Uganda
C277	8.670491027	RAP2B	P61225	Unlikely TB	Negative	-2.04	-0.88	1	Male	Uganda
C277	9.028410133	HSPE1	P61604	Unlikely TB	Negative	-2.04	-0.88	1	Male	Uganda
C277	15.49390129	LYZ	P61626-19-148	Unlikely TB	Negative	-2.04	-0.88	1	Male	Uganda
C277	12.14643259	B2M	P61769	Unlikely TB	Negative	-2.04	-0.88	1	Male	Uganda
C277	7.850594703	B2M	P61769-21-119	Unlikely TB	Negative	-2.04	-0.88	1	Male	Uganda
C277	8.190244213	HNRNPK	P61978	Unlikely TB	Negative	-2.04	-0.88	1	Male	Uganda
C277	9.139799475	YWHAG	P61981	Unlikely TB	Negative	-2.04	-0.88	1	Male	Uganda
C277	10.02776712	YWHAE	P62258	Unlikely TB	Negative	-2.04	-0.88	1	Male	Uganda
C277	9.03290308	RPS13	P62277	Unlikely TB	Negative	-2.04	-0.88	1	Male	Uganda
C277	11.42009992	TMSB4X	P62328	Unlikely TB	Negative	-2.04	-0.88	1	Male	Uganda
C277	9.337817732	PSMC6	P62333	Unlikely TB	Negative	-2.04	-0.88	1	Male	Uganda
C277	14.01185976	RPS6	P62753	Unlikely TB	Negative	-2.04	-0.88	1	Male	Uganda
C277	10.09801652	H4C1	P62805	Unlikely TB	Negative	-2.04	-0.88	1	Male	Uganda
C277	9.434247542	RAB1A	P62820	Unlikely TB	Negative	-2.04	-0.88	1	Male	Uganda
C277	9.277926757	RAN	P62826	Unlikely TB	Negative	-2.04	-0.88	1	Male	Uganda
C277	9.209863698	GNB1	P62873	Unlikely TB	Negative	-2.04	-0.88	1	Male	Uganda
C277	11.74198921	RPL10A	P62906	Unlikely TB	Negative	-2.04	-0.88	1	Male	Uganda
C277	11.09210191	PPIA	P62937	Unlikely TB	Negative	-2.04	-0.88	1	Male	Uganda
C277	9.646307157	PPIA	P62937-1-165	Unlikely TB	Negative	-2.04	-0.88	1	Male	Uganda
C277	13.85021911	RPS27A	P62979	Unlikely TB	Negative	-2.04	-0.88	1	Male	Uganda
C277	8.987937043	AP2B1	P63010	Unlikely TB	Negative	-2.04	-0.88	1	Male	Uganda
C277	10.99164659	YWHAZ	P63104	Unlikely TB	Negative	-2.04	-0.88	1	Male	Uganda
C277	12.28424612	EIF5A	P63241	Unlikely TB	Negative	-2.04	-0.88	1	Male	Uganda
C277	11.93497858	ACTG1	P63261	Unlikely TB	Negative	-2.04	-0.88	1	Male	Uganda
C277	10.51566441	TPM4	P67936	Unlikely TB	Negative	-2.04	-0.88	1	Male	Uganda
C277	11.17715477	ACTC1	P68032	Unlikely TB	Negative	-2.04	-0.88	1	Male	Uganda
C277	10.48949769	EEF1A1	P68104	Unlikely TB	Negative	-2.04	-0.88	1	Male	Uganda
C277	11.7692991	TUBA1B	P68363	Unlikely TB	Negative	-2.04	-0.88	1	Male	Uganda
C277	10.92434557	TUBA4A	P68366	Unlikely TB	Negative	-2.04	-0.88	1	Male	Uganda
C277	9.650633879	TUBB4B	P68371	Unlikely TB	Negative	-2.04	-0.88	1	Male	Uganda
C277	10.83891423	HBB	P68871	Unlikely TB	Negative	-2.04	-0.88	1	Male	Uganda
C277	9.072415151	HBG2	P69892	Unlikely TB	Negative	-2.04	-0.88	1	Male	Uganda
C277	10.77225593	HBA1	P69905	Unlikely TB	Negative	-2.04	-0.88	1	Male	Uganda
C277	9.575100277	CCT2	P78371	Unlikely TB	Negative	-2.04	-0.88	1	Male	Uganda
C277	10.58674371	GSTO1	P78417	Unlikely TB	Negative	-2.04	-0.88	1	Male	Uganda
C277	12.33255171	GPLD1	P80108	Unlikely TB	Negative	-2.04	-0.88	1	Male	Uganda
C277	8.948705412	S100A12	P80511	Unlikely TB	Negative	-2.04	-0.88	1	Male	Uganda
C277	11.51277412	IGLV3-21	P80748	Unlikely TB	Negative	-2.04	-0.88	1	Male	Uganda
C277	9.189504976	HSPG2	P98160	Unlikely TB	Negative	-2.04	-0.88	1	Male	Uganda
C277	13.89619635	CYCS	P99999	Unlikely TB	Negative	-2.04	-0.88	1	Male	Uganda
C277	14.38656026	Rv3404c	P9WKZ3	Unlikely TB	Negative	-2.04	-0.88	1	Male	Uganda
C277	8.614349385	atpA	P9WPU7	Unlikely TB	Negative	-2.04	-0.88	1	Male	Uganda
C277	9.274027568	MPP1	Q00013	Unlikely TB	Negative	-2.04	-0.88	1	Male	Uganda
C277	9.322872989	CLTC	Q00610	Unlikely TB	Negative	-2.04	-0.88	1	Male	Uganda
C277	10.38945881	CAP1	Q01518	Unlikely TB	Negative	-2.04	-0.88	1	Male	Uganda
C277	9.607906378	PFKP	Q01813	Unlikely TB	Negative	-2.04	-0.88	1	Male	Uganda
C277	10.17647917	GUCY1B1	Q02153	Unlikely TB	Negative	-2.04	-0.88	1	Male	Uganda
C277	8.316226161	PLGLB1	Q02325	Unlikely TB	Negative	-2.04	-0.88	1	Male	Uganda
C277	11.84094162	NUCB1	Q02818	Unlikely TB	Negative	-2.04	-0.88	1	Male	Uganda
C277	11.74828269	CFHR3	Q02985	Unlikely TB	Negative	-2.04	-0.88	1	Male	Uganda
C277	10.51248426	CFHR1	Q03591	Unlikely TB	Negative	-2.04	-0.88	1	Male	Uganda
C277	11.8524211	HGFAC	Q04756	Unlikely TB	Negative	-2.04	-0.88	1	Male	Uganda
C277	9.571592774	GLO1	Q04760	Unlikely TB	Negative	-2.04	-0.88	1	Male	Uganda
C277	9.648728364	YWHAH	Q04917	Unlikely TB	Negative	-2.04	-0.88	1	Male	Uganda
C277	8.364293	PRKCD	Q05655	Unlikely TB	Negative	-2.04	-0.88	1	Male	Uganda
C277	10.56981204	CALD1	Q05682	Unlikely TB	Negative	-2.04	-0.88	1	Male	Uganda
C277	12.52814327	ITIH3	Q06033	Unlikely TB	Negative	-2.04	-0.88	1	Male	Uganda
C277	9.767411496	ITIH3	Q06033-35-651	Unlikely TB	Negative	-2.04	-0.88	1	Male	Uganda
C277	9.364072945	PSME1	Q06323	Unlikely TB	Negative	-2.04	-0.88	1	Male	Uganda
C277	8.793363658	FMOD	Q06828	Unlikely TB	Negative	-2.04	-0.88	1	Male	Uganda
C277	10.17754716	PRDX1	Q06830	Unlikely TB	Negative	-2.04	-0.88	1	Male	Uganda
C277	8.999685533	KLC1	Q07866	Unlikely TB	Negative	-2.04	-0.88	1	Male	Uganda
C277	9.607239944	LRP1	Q07954	Unlikely TB	Negative	-2.04	-0.88	1	Male	Uganda
C277	11.24743146	LGALS3BP	Q08380	Unlikely TB	Negative	-2.04	-0.88	1	Male	Uganda
C277	11.10327782	FGL1	Q08830	Unlikely TB	Negative	-2.04	-0.88	1	Male	Uganda
C277	9.650182291	nrp	Q10896	Unlikely TB	Negative	-2.04	-0.88	1	Male	Uganda
C277	10.28950852	EFEMP1	Q12805	Unlikely TB	Negative	-2.04	-0.88	1	Male	Uganda
C277	13.04089425	EFEMP1	Q12805-18-493	Unlikely TB	Negative	-2.04	-0.88	1	Male	Uganda
C277	11.78637855	CNTN1	Q12860	Unlikely TB	Negative	-2.04	-0.88	1	Male	Uganda
C277	10.31815568	SPP2	Q13103	Unlikely TB	Negative	-2.04	-0.88	1	Male	Uganda
C277	9.742693496	MMRN1	Q13201	Unlikely TB	Negative	-2.04	-0.88	1	Male	Uganda
C277	9.568241042	SELENBP1	Q13228	Unlikely TB	Negative	-2.04	-0.88	1	Male	Uganda
C277	8.859630849	SEMA3F	Q13275	Unlikely TB	Negative	-2.04	-0.88	1	Male	Uganda
C277	12.09339899	ILK	Q13418	Unlikely TB	Negative	-2.04	-0.88	1	Male	Uganda
C277	8.098948729	DCTN2	Q13561	Unlikely TB	Negative	-2.04	-0.88	1	Male	Uganda
C277	9.161802484	IQGAP2	Q13576	Unlikely TB	Negative	-2.04	-0.88	1	Male	Uganda
C277	10.33855818	STIM1	Q13586	Unlikely TB	Negative	-2.04	-0.88	1	Male	Uganda
C277	9.273382357	FHL1	Q13642	Unlikely TB	Negative	-2.04	-0.88	1	Male	Uganda
C277	11.90677139	APOF	Q13790	Unlikely TB	Negative	-2.04	-0.88	1	Male	Uganda
C277	9.636114979	ENPP2	Q13822	Unlikely TB	Negative	-2.04	-0.88	1	Male	Uganda
C277	9.57528242	DSG2	Q14126	Unlikely TB	Negative	-2.04	-0.88	1	Male	Uganda
C277	9.569937867	SEPTIN6	Q14141	Unlikely TB	Negative	-2.04	-0.88	1	Male	Uganda
C277	9.670222004	DCTN1	Q14203	Unlikely TB	Negative	-2.04	-0.88	1	Male	Uganda
C277	9.112748937	DYNC1H1	Q14204	Unlikely TB	Negative	-2.04	-0.88	1	Male	Uganda
C277	9.513426223	CTTN	Q14247	Unlikely TB	Negative	-2.04	-0.88	1	Male	Uganda
C277	9.810234725	FLOT2	Q14254	Unlikely TB	Negative	-2.04	-0.88	1	Male	Uganda
C277	9.66037719	FGL2	Q14314	Unlikely TB	Negative	-2.04	-0.88	1	Male	Uganda
C277	9.479105835	SPARCL1	Q14515	Unlikely TB	Negative	-2.04	-0.88	1	Male	Uganda
C277	10.64483326	HABP2	Q14520	Unlikely TB	Negative	-2.04	-0.88	1	Male	Uganda
C277	12.36493128	ITIH4	Q14624	Unlikely TB	Negative	-2.04	-0.88	1	Male	Uganda
C277	11.02841108	ITIH4	Q14624-29-661	Unlikely TB	Negative	-2.04	-0.88	1	Male	Uganda
C277	9.612822365	ITIH4	Q14624-689-930	Unlikely TB	Negative	-2.04	-0.88	1	Male	Uganda
C277	9.954774025	GANAB	Q14697	Unlikely TB	Negative	-2.04	-0.88	1	Male	Uganda
C277	9.41004569	LTBP1	Q14766	Unlikely TB	Negative	-2.04	-0.88	1	Male	Uganda
C277	9.019142645	KPNB1	Q14974	Unlikely TB	Negative	-2.04	-0.88	1	Male	Uganda
C277	8.874962028	SEPTIN2	Q15019	Unlikely TB	Negative	-2.04	-0.88	1	Male	Uganda
C277	10.15374646	POSTN	Q15063	Unlikely TB	Negative	-2.04	-0.88	1	Male	Uganda
C277	9.886990033	PDIA6	Q15084	Unlikely TB	Negative	-2.04	-0.88	1	Male	Uganda
C277	9.451329795	PCOLCE	Q15113	Unlikely TB	Negative	-2.04	-0.88	1	Male	Uganda
C277	10.06259235	PON3	Q15166	Unlikely TB	Negative	-2.04	-0.88	1	Male	Uganda
C277	10.21557468	PCBP1	Q15365	Unlikely TB	Negative	-2.04	-0.88	1	Male	Uganda
C277	9.788131444	PCBP2	Q15366	Unlikely TB	Negative	-2.04	-0.88	1	Male	Uganda
C277	10.91023625	RSU1	Q15404	Unlikely TB	Negative	-2.04	-0.88	1	Male	Uganda
C277	10.02364715	FCN2	Q15485	Unlikely TB	Negative	-2.04	-0.88	1	Male	Uganda
C277	10.74233658	TGFBI	Q15582	Unlikely TB	Negative	-2.04	-0.88	1	Male	Uganda
C277	9.326916667	MAPRE1	Q15691	Unlikely TB	Negative	-2.04	-0.88	1	Male	Uganda
C277	8.408980087	CD226	Q15762	Unlikely TB	Negative	-2.04	-0.88	1	Male	Uganda
C277	9.838572679	STXBP2	Q15833	Unlikely TB	Negative	-2.04	-0.88	1	Male	Uganda
C277	9.648514809	ZYX	Q15942	Unlikely TB	Negative	-2.04	-0.88	1	Male	Uganda
C277	9.021985833	SEPTIN7	Q16181	Unlikely TB	Negative	-2.04	-0.88	1	Male	Uganda
C277	11.44568385	ECM1	Q16610	Unlikely TB	Negative	-2.04	-0.88	1	Male	Uganda
C277	9.015753979	DBN1	Q16643	Unlikely TB	Negative	-2.04	-0.88	1	Male	Uganda
C277	11.12519768	MAN2A1	Q16706	Unlikely TB	Negative	-2.04	-0.88	1	Male	Uganda
C277	7.674055991	AOC3	Q16853	Unlikely TB	Negative	-2.04	-0.88	1	Male	Uganda
C277	9.087109822	IMMT	Q16891	Unlikely TB	Negative	-2.04	-0.88	1	Male	Uganda
C277	9.399253055	INF2	Q27J81	Unlikely TB	Negative	-2.04	-0.88	1	Male	Uganda
C277	7.78881154	DDI2	Q5TDH0	Unlikely TB	Negative	-2.04	-0.88	1	Male	Uganda
C277	14.93821879	ZFYVE26	Q68DK2	Unlikely TB	Negative	-2.04	-0.88	1	Male	Uganda
C277	10.13167656	VASN	Q6EMK4	Unlikely TB	Negative	-2.04	-0.88	1	Male	Uganda
C277	12.76659908	VASN	Q6EMK4-24-673	Unlikely TB	Negative	-2.04	-0.88	1	Male	Uganda
C277	9.986376008	LAIR1	Q6GTX8	Unlikely TB	Negative	-2.04	-0.88	1	Male	Uganda
C277	9.439146237	LAMTOR1	Q6IAA8	Unlikely TB	Negative	-2.04	-0.88	1	Male	Uganda
C277	9.554557365	TWF2	Q6IBS0	Unlikely TB	Negative	-2.04	-0.88	1	Male	Uganda
C277	19.3190268	FAHD1	Q6P587	Unlikely TB	Negative	-2.04	-0.88	1	Male	Uganda
C277	10.44032704	PLXDC2	Q6UX71	Unlikely TB	Negative	-2.04	-0.88	1	Male	Uganda
C277	11.26410849	PI16	Q6UXB8	Unlikely TB	Negative	-2.04	-0.88	1	Male	Uganda
C277	9.829900827	CD109	Q6YHK3	Unlikely TB	Negative	-2.04	-0.88	1	Male	Uganda
C277	8.624284624	UNC13D	Q70J99	Unlikely TB	Negative	-2.04	-0.88	1	Male	Uganda
C277	9.185750759	TUBA1A	Q71U36	Unlikely TB	Negative	-2.04	-0.88	1	Male	Uganda
C277	11.28782419	ADAMTS13	Q76LX8	Unlikely TB	Negative	-2.04	-0.88	1	Male	Uganda
C277	10.5010969	DOK3	Q7L591	Unlikely TB	Negative	-2.04	-0.88	1	Male	Uganda
C277	9.206871834	ABI3BP	Q7Z7G0	Unlikely TB	Negative	-2.04	-0.88	1	Male	Uganda
C277	9.774514628	MEGF8	Q7Z7M0	Unlikely TB	Negative	-2.04	-0.88	1	Male	Uganda
C277	9.964364342	SERPINA11	Q86U17	Unlikely TB	Negative	-2.04	-0.88	1	Male	Uganda
C277	10.50106765	OAF	Q86UD1	Unlikely TB	Negative	-2.04	-0.88	1	Male	Uganda
C277	11.52302013	FERMT3	Q86UX7	Unlikely TB	Negative	-2.04	-0.88	1	Male	Uganda
C277	9.4871625	CD163	Q86VB7	Unlikely TB	Negative	-2.04	-0.88	1	Male	Uganda
C277	8.811102109	CAND1	Q86VP6	Unlikely TB	Negative	-2.04	-0.88	1	Male	Uganda
C277	9.705827483	TREML1	Q86YW5	Unlikely TB	Negative	-2.04	-0.88	1	Male	Uganda
C277	9.661679518	LILRA3	Q8N6C8	Unlikely TB	Negative	-2.04	-0.88	1	Male	Uganda
C277	10.12292183	GOLM1	Q8NBJ4	Unlikely TB	Negative	-2.04	-0.88	1	Male	Uganda
C277	9.207518144	PCYOX1L	Q8NBM8	Unlikely TB	Negative	-2.04	-0.88	1	Male	Uganda
C277	10.55838993	PCSK9	Q8NBP7	Unlikely TB	Negative	-2.04	-0.88	1	Male	Uganda
C277	9.867185801	TXNDC5	Q8NBS9	Unlikely TB	Negative	-2.04	-0.88	1	Male	Uganda
C277	10.83707306	ANGPTL6	Q8NI99	Unlikely TB	Negative	-2.04	-0.88	1	Male	Uganda
C277	8.8923985	PDCD6IP	Q8WUM4	Unlikely TB	Negative	-2.04	-0.88	1	Male	Uganda
C277	8.833434401	BRK1	Q8WUW1	Unlikely TB	Negative	-2.04	-0.88	1	Male	Uganda
C277	8.594284667	OIT3	Q8WWZ8	Unlikely TB	Negative	-2.04	-0.88	1	Male	Uganda
C277	10.73203199	MUC16	Q8WXI7	Unlikely TB	Negative	-2.04	-0.88	1	Male	Uganda
C277	9.58214762	TTN	Q8WZ42	Unlikely TB	Negative	-2.04	-0.88	1	Male	Uganda
C277	11.07606226	CFHR4	Q92496	Unlikely TB	Negative	-2.04	-0.88	1	Male	Uganda
C277	10.33250878	PRG4	Q92954	Unlikely TB	Negative	-2.04	-0.88	1	Male	Uganda
C277	9.54172726	ATP2A3	Q93084	Unlikely TB	Negative	-2.04	-0.88	1	Male	Uganda
C277	8.36032006	PDLIM5	Q96HC4	Unlikely TB	Negative	-2.04	-0.88	1	Male	Uganda
C277	11.67050007	CPB2	Q96IY4	Unlikely TB	Negative	-2.04	-0.88	1	Male	Uganda
C277	15.66210222	CPB2	Q96IY4-23-114	Unlikely TB	Negative	-2.04	-0.88	1	Male	Uganda
C277	10.68606903	CNDP1	Q96KN2	Unlikely TB	Negative	-2.04	-0.88	1	Male	Uganda
C277	8.473586345	PRAP1	Q96NZ9	Unlikely TB	Negative	-2.04	-0.88	1	Male	Uganda
C277	11.62022528	PRAP1	Q96NZ9-21-151	Unlikely TB	Negative	-2.04	-0.88	1	Male	Uganda
C277	12.50754213	PGLYRP2	Q96PD5	Unlikely TB	Negative	-2.04	-0.88	1	Male	Uganda
C277	7.953325452	PUS7	Q96PZ0	Unlikely TB	Negative	-2.04	-0.88	1	Male	Uganda
C277	8.514841871	VPS35	Q96QK1	Unlikely TB	Negative	-2.04	-0.88	1	Male	Uganda
C277	10.54934092	SCGB3A1	Q96QR1	Unlikely TB	Negative	-2.04	-0.88	1	Male	Uganda
C277	8.536715004	CNN2	Q99439	Unlikely TB	Negative	-2.04	-0.88	1	Male	Uganda
C277	10.16029123	PARK7	Q99497	Unlikely TB	Negative	-2.04	-0.88	1	Male	Uganda
C277	9.105251376	PHB2	Q99623	Unlikely TB	Negative	-2.04	-0.88	1	Male	Uganda
C277	9.602260931	OLFM1	Q99784	Unlikely TB	Negative	-2.04	-0.88	1	Male	Uganda
C277	8.952313394	CCT7	Q99832	Unlikely TB	Negative	-2.04	-0.88	1	Male	Uganda
C277	10.90827487	RARRES2	Q99969	Unlikely TB	Negative	-2.04	-0.88	1	Male	Uganda
C277	9.158197563	CORO1B	Q9BR76	Unlikely TB	Negative	-2.04	-0.88	1	Male	Uganda
C277	9.097244995	ESYT1	Q9BSJ8	Unlikely TB	Negative	-2.04	-0.88	1	Male	Uganda
C277	9.530155453	FUCA2	Q9BTY2	Unlikely TB	Negative	-2.04	-0.88	1	Male	Uganda
C277	8.515569357	PDCD10	Q9BUL8	Unlikely TB	Negative	-2.04	-0.88	1	Male	Uganda
C277	11.0954732	COLEC11	Q9BWP8	Unlikely TB	Negative	-2.04	-0.88	1	Male	Uganda
C277	10.58265164	CFHR5	Q9BXR6	Unlikely TB	Negative	-2.04	-0.88	1	Male	Uganda
C277	12.94479497	CRNKL1	Q9BZJ0	Unlikely TB	Negative	-2.04	-0.88	1	Male	Uganda
C277	8.806173438	RTN4R	Q9BZR6	Unlikely TB	Negative	-2.04	-0.88	1	Male	Uganda
C277	9.512828299	TOLLIP	Q9H0E2	Unlikely TB	Negative	-2.04	-0.88	1	Male	Uganda
C277	10.42668574	RAB1B	Q9H0U4	Unlikely TB	Negative	-2.04	-0.88	1	Male	Uganda
C277	10.40266088	SH3BGRL3	Q9H299	Unlikely TB	Negative	-2.04	-0.88	1	Male	Uganda
C277	8.949714313	RNPEP	Q9H4A4	Unlikely TB	Negative	-2.04	-0.88	1	Male	Uganda
C277	11.94283703	RNPEP	Q9H4A4-2-650	Unlikely TB	Negative	-2.04	-0.88	1	Male	Uganda
C277	10.92993024	DPEP2	Q9H4A9	Unlikely TB	Negative	-2.04	-0.88	1	Male	Uganda
C277	11.3249747	TUBB1	Q9H4B7	Unlikely TB	Negative	-2.04	-0.88	1	Male	Uganda
C277	8.898809973	PLEKHA4	Q9H4M7	Unlikely TB	Negative	-2.04	-0.88	1	Male	Uganda
C277	9.271700663	EHD1	Q9H4M9	Unlikely TB	Negative	-2.04	-0.88	1	Male	Uganda
C277	9.386760389	RGCC	Q9H4X1	Unlikely TB	Negative	-2.04	-0.88	1	Male	Uganda
C277	10.02344611	PARVB	Q9HBI1	Unlikely TB	Negative	-2.04	-0.88	1	Male	Uganda
C277	10.6624089	APMAP	Q9HDC9	Unlikely TB	Negative	-2.04	-0.88	1	Male	Uganda
C277	9.217420013	VTA1	Q9NP79	Unlikely TB	Negative	-2.04	-0.88	1	Male	Uganda
C277	11.65225349	IL1RAP	Q9NPH3	Unlikely TB	Negative	-2.04	-0.88	1	Male	Uganda
C277	11.28891803	CRTAC1	Q9NQ79	Unlikely TB	Negative	-2.04	-0.88	1	Male	Uganda
C277	10.08198679	RTN4	Q9NQC3	Unlikely TB	Negative	-2.04	-0.88	1	Male	Uganda
C277	9.641095046	XPNPEP1	Q9NQW7	Unlikely TB	Negative	-2.04	-0.88	1	Male	Uganda
C277	9.443114406	PDLIM7	Q9NR12	Unlikely TB	Negative	-2.04	-0.88	1	Male	Uganda
C277	10.10114666	SAR1A	Q9NR31	Unlikely TB	Negative	-2.04	-0.88	1	Male	Uganda
C277	9.01226833	ATG3	Q9NT62	Unlikely TB	Negative	-2.04	-0.88	1	Male	Uganda
C277	9.752047504	OLA1	Q9NTK5	Unlikely TB	Negative	-2.04	-0.88	1	Male	Uganda
C277	13.73656673	CBLN4	Q9NTU7	Unlikely TB	Negative	-2.04	-0.88	1	Male	Uganda
C277	8.868731704	ARL8B	Q9NVJ2	Unlikely TB	Negative	-2.04	-0.88	1	Male	Uganda
C277	8.903304516	TUBA8	Q9NY65	Unlikely TB	Negative	-2.04	-0.88	1	Male	Uganda
C277	9.901894605	ERAP1	Q9NZ08	Unlikely TB	Negative	-2.04	-0.88	1	Male	Uganda
C277	9.574245475	ADA2	Q9NZK5	Unlikely TB	Negative	-2.04	-0.88	1	Male	Uganda
C277	11.64767347	C1RL	Q9NZP8	Unlikely TB	Negative	-2.04	-0.88	1	Male	Uganda
C277	11.2482374	C1RL	Q9NZP8-36-487	Unlikely TB	Negative	-2.04	-0.88	1	Male	Uganda
C277	10.07684426	ABRACL	Q9P1F3	Unlikely TB	Negative	-2.04	-0.88	1	Male	Uganda
C277	9.079330547	BIN2	Q9UBW5	Unlikely TB	Negative	-2.04	-0.88	1	Male	Uganda
C277	11.6427906	FBLN5	Q9UBX5	Unlikely TB	Negative	-2.04	-0.88	1	Male	Uganda
C277	13.25365345	FETUB	Q9UGM5	Unlikely TB	Negative	-2.04	-0.88	1	Male	Uganda
C277	10.75481757	PCYOX1	Q9UHG3	Unlikely TB	Negative	-2.04	-0.88	1	Male	Uganda
C277	9.36755277	DDX20	Q9UHI6	Unlikely TB	Negative	-2.04	-0.88	1	Male	Uganda
C277	9.90614233	DBNL	Q9UJU6	Unlikely TB	Negative	-2.04	-0.88	1	Male	Uganda
C277	11.47169868	SERPINA10	Q9UK55	Unlikely TB	Negative	-2.04	-0.88	1	Male	Uganda
C277	9.470851149	PSME2	Q9UL46	Unlikely TB	Negative	-2.04	-0.88	1	Male	Uganda
C277	10.49152068	TRPC5	Q9UL62	Unlikely TB	Negative	-2.04	-0.88	1	Male	Uganda
C277	10.4110138	HEG1	Q9ULI3	Unlikely TB	Negative	-2.04	-0.88	1	Male	Uganda
C277	9.517343492	CORO1C	Q9ULV4	Unlikely TB	Negative	-2.04	-0.88	1	Male	Uganda
C277	10.02157074	MINPP1	Q9UNW1	Unlikely TB	Negative	-2.04	-0.88	1	Male	Uganda
C277	8.749715775	RUVBL2	Q9Y230	Unlikely TB	Negative	-2.04	-0.88	1	Male	Uganda
C277	8.731020402	RUVBL1	Q9Y265	Unlikely TB	Negative	-2.04	-0.88	1	Male	Uganda
C277	10.92818457	TLN1	Q9Y490	Unlikely TB	Negative	-2.04	-0.88	1	Male	Uganda
C277	20.00523462	MYO5A	Q9Y4I1	Unlikely TB	Negative	-2.04	-0.88	1	Male	Uganda
C277	12.03969671	HYOU1	Q9Y4L1	Unlikely TB	Negative	-2.04	-0.88	1	Male	Uganda
C277	10.36368822	SUPT16H	Q9Y5B9	Unlikely TB	Negative	-2.04	-0.88	1	Male	Uganda
C277	11.56282613	ANGPTL3	Q9Y5C1	Unlikely TB	Negative	-2.04	-0.88	1	Male	Uganda
C277	9.14788775	COPG1	Q9Y678	Unlikely TB	Negative	-2.04	-0.88	1	Male	Uganda
C277	10.40320924	FCGBP	Q9Y6R7	Unlikely TB	Negative	-2.04	-0.88	1	Male	Uganda
C277	12.14071	FCGBP	Q9Y6R7-24-5405	Unlikely TB	Negative	-2.04	-0.88	1	Male	Uganda
C277	12.17837935	COLEC10	Q9Y6Z7	Unlikely TB	Negative	-2.04	-0.88	1	Male	Uganda
C278	13.60237797	IGLV8-61	A0A075B6I0	Unlikely TB	Negative	-1.55	0.69		Male	Uganda
C278	10.13298096	IGLV5-37	A0A075B6J1-20-123	Unlikely TB	Negative	-1.55	0.69		Male	Uganda
C278	12.64061211	IGLV2-18	A0A075B6J9	Unlikely TB	Negative	-1.55	0.69		Male	Uganda
C278	10.40921053	IGLV3-12	A0A075B6K2	Unlikely TB	Negative	-1.55	0.69		Male	Uganda
C278	10.59185852	IGLV3-10	A0A075B6K4	Unlikely TB	Negative	-1.55	0.69		Male	Uganda
C278	9.111129288	IGLV3-10	A0A075B6K4-20-115	Unlikely TB	Negative	-1.55	0.69		Male	Uganda
C278	12.08322887	IGLV3-9	A0A075B6K5	Unlikely TB	Negative	-1.55	0.69		Male	Uganda
C278	17.01753596	IGKV2-28	A0A075B6P5-20-120	Unlikely TB	Negative	-1.55	0.69		Male	Uganda
C278	12.25704955	IGHV3-64	A0A075B6Q5	Unlikely TB	Negative	-1.55	0.69		Male	Uganda
C278	12.5408174	IGKV2D-24	A0A075B6R9	Unlikely TB	Negative	-1.55	0.69		Male	Uganda
C278	16.53855582	IGKV1D-17	A0A075B6S4-23-117	Unlikely TB	Negative	-1.55	0.69		Male	Uganda
C278	11.6046422	IGKV1-27	A0A075B6S5	Unlikely TB	Negative	-1.55	0.69		Male	Uganda
C278	12.78604411	IGKV1-37	A0A075B6S9-23-117	Unlikely TB	Negative	-1.55	0.69		Male	Uganda
C278	9.361706706	IGKV3D-15	A0A087WSY6	Unlikely TB	Negative	-1.55	0.69		Male	Uganda
C278	12.80447224	IGKV3D-15	A0A087WSY6-21-115	Unlikely TB	Negative	-1.55	0.69		Male	Uganda
C278	10.66495926	IGKV2-40	A0A087WW87	Unlikely TB	Negative	-1.55	0.69		Male	Uganda
C278	12.81428585	IGHV3-49	A0A0A0MS15	Unlikely TB	Negative	-1.55	0.69		Male	Uganda
C278	12.411869	IGHV3-49	A0A0A0MS15-20-119	Unlikely TB	Negative	-1.55	0.69		Male	Uganda
C278	10.10978523	IGKV6D-21	A0A0A0MT36	Unlikely TB	Negative	-1.55	0.69		Male	Uganda
C278	12.02890921	IGLV1-36	A0A0B4J1U3	Unlikely TB	Negative	-1.55	0.69		Male	Uganda
C278	11.26202991	IGHV3-15	A0A0B4J1V0	Unlikely TB	Negative	-1.55	0.69		Male	Uganda
C278	14.12739373	IGHV3-15	A0A0B4J1V0-20-119	Unlikely TB	Negative	-1.55	0.69		Male	Uganda
C278	10.01182678	IGHV2-26	A0A0B4J1V2	Unlikely TB	Negative	-1.55	0.69		Male	Uganda
C278	10.48283878	IGHV3-73	A0A0B4J1V6	Unlikely TB	Negative	-1.55	0.69		Male	Uganda
C278	14.5469077	IGHV3-73	A0A0B4J1V6-20-119	Unlikely TB	Negative	-1.55	0.69		Male	Uganda
C278	8.275043788	IGHV3-74	A0A0B4J1X5	Unlikely TB	Negative	-1.55	0.69		Male	Uganda
C278	8.918982002	IGHV3-43	A0A0B4J1X8-20-118	Unlikely TB	Negative	-1.55	0.69		Male	Uganda
C278	9.332060094	IGLV9-49	A0A0B4J1Y8	Unlikely TB	Negative	-1.55	0.69		Male	Uganda
C278	9.435896534	IGLV9-49	A0A0B4J1Y8-20-123	Unlikely TB	Negative	-1.55	0.69		Male	Uganda
C278	12.08248077	IGHV3-72	A0A0B4J1Y9	Unlikely TB	Negative	-1.55	0.69		Male	Uganda
C278	11.83325684	IGKV1D-13	A0A0B4J2D9-23-117	Unlikely TB	Negative	-1.55	0.69		Male	Uganda
C278	9.489365896	IGHV1-69D	A0A0B4J2H0	Unlikely TB	Negative	-1.55	0.69		Male	Uganda
C278	8.78268266	IGKV6-21	A0A0C4DH24-20-114	Unlikely TB	Negative	-1.55	0.69		Male	Uganda
C278	12.88035603	IGKV3D-20	A0A0C4DH25-21-116	Unlikely TB	Negative	-1.55	0.69		Male	Uganda
C278	10.86017403	IGHV1-3	A0A0C4DH29	Unlikely TB	Negative	-1.55	0.69		Male	Uganda
C278	11.3082366	IGHV1-18	A0A0C4DH31	Unlikely TB	Negative	-1.55	0.69		Male	Uganda
C278	10.49278135	IGHV3-20	A0A0C4DH32-20-117	Unlikely TB	Negative	-1.55	0.69		Male	Uganda
C278	12.88033599	IGHV1-24	A0A0C4DH33-20-117	Unlikely TB	Negative	-1.55	0.69		Male	Uganda
C278	10.71403353	IGHV4-28	A0A0C4DH34	Unlikely TB	Negative	-1.55	0.69		Male	Uganda
C278	14.1698117	IGHV3-35	A0A0C4DH35	Unlikely TB	Negative	-1.55	0.69		Male	Uganda
C278	11.4473519	IGHV3-38	A0A0C4DH36	Unlikely TB	Negative	-1.55	0.69		Male	Uganda
C278	14.05142014	IGHV5-51	A0A0C4DH38	Unlikely TB	Negative	-1.55	0.69		Male	Uganda
C278	12.21851624	IGHV5-51	A0A0C4DH38-20-117	Unlikely TB	Negative	-1.55	0.69		Male	Uganda
C278	14.37976906	IGHV3-66	A0A0C4DH42-20-116	Unlikely TB	Negative	-1.55	0.69		Male	Uganda
C278	8.91675707	IGHV2-70D	A0A0C4DH43	Unlikely TB	Negative	-1.55	0.69		Male	Uganda
C278	9.700404341	IGKV3D-7	A0A0C4DH55-24-119	Unlikely TB	Negative	-1.55	0.69		Male	Uganda
C278	15.03990462	IGKV1-9	A0A0C4DH69-23-117	Unlikely TB	Negative	-1.55	0.69		Male	Uganda
C278	12.27765035	IGKV1-6	A0A0C4DH72-23-117	Unlikely TB	Negative	-1.55	0.69		Male	Uganda
C278	15.03581207	IGKV1-12	A0A0C4DH73-23-117	Unlikely TB	Negative	-1.55	0.69		Male	Uganda
C278	13.44135243	IGHV7-4-1	A0A0J9YVY3-20-117	Unlikely TB	Negative	-1.55	0.69		Male	Uganda
C278	13.74570704	IGHV3-64D	A0A0J9YX35	Unlikely TB	Negative	-1.55	0.69		Male	Uganda
C278	9.592752263	IGLL5	B9A064	Unlikely TB	Negative	-1.55	0.69		Male	Uganda
C278	13.62699393	PDLIM1	O00151	Unlikely TB	Negative	-1.55	0.69		Male	Uganda
C278	9.882684272	MASP2	O00187	Unlikely TB	Negative	-1.55	0.69		Male	Uganda
C278	10.00103137	MASP2	O00187-16-686	Unlikely TB	Negative	-1.55	0.69		Male	Uganda
C278	9.524828208	RAB27B	O00194	Unlikely TB	Negative	-1.55	0.69		Male	Uganda
C278	9.461598331	PSMD11	O00231	Unlikely TB	Negative	-1.55	0.69		Male	Uganda
C278	8.499154447	PSMD12	O00232	Unlikely TB	Negative	-1.55	0.69		Male	Uganda
C278	12.12992785	CLIC1	O00299	Unlikely TB	Negative	-1.55	0.69		Male	Uganda
C278	10.32180482	QSOX1	O00391	Unlikely TB	Negative	-1.55	0.69		Male	Uganda
C278	9.26296148	IPO5	O00410	Unlikely TB	Negative	-1.55	0.69		Male	Uganda
C278	10.74728133	DNM1L	O00429	Unlikely TB	Negative	-1.55	0.69		Male	Uganda
C278	10.2322207	STK25	O00506	Unlikely TB	Negative	-1.55	0.69		Male	Uganda
C278	10.56158406	CHL1	O00533	Unlikely TB	Negative	-1.55	0.69		Male	Uganda
C278	12.34744374	CHL1	O00533-25-1208	Unlikely TB	Negative	-1.55	0.69		Male	Uganda
C278	9.791783276	NRP1	O14786	Unlikely TB	Negative	-1.55	0.69		Male	Uganda
C278	11.42512676	APOL1	O14791	Unlikely TB	Negative	-1.55	0.69		Male	Uganda
C278	9.145508906	PSMA7	O14818	Unlikely TB	Negative	-1.55	0.69		Male	Uganda
C278	14.26437216	MYL12B	O14950	Unlikely TB	Negative	-1.55	0.69		Male	Uganda
C278	9.500537682	XPO1	O14980	Unlikely TB	Negative	-1.55	0.69		Male	Uganda
C278	10.37777828	ARPC1B	O15143	Unlikely TB	Negative	-1.55	0.69		Male	Uganda
C278	15.41258479	ARPC2	O15144	Unlikely TB	Negative	-1.55	0.69		Male	Uganda
C278	10.98866724	ARPC3	O15145	Unlikely TB	Negative	-1.55	0.69		Male	Uganda
C278	12.1687718	ARPC5	O15511	Unlikely TB	Negative	-1.55	0.69		Male	Uganda
C278	12.48004566	EIF4G3	O43432	Unlikely TB	Negative	-1.55	0.69		Male	Uganda
C278	10.77585563	ACTN4	O43707	Unlikely TB	Negative	-1.55	0.69		Male	Uganda
C278	11.68588322	CD5L	O43866	Unlikely TB	Negative	-1.55	0.69		Male	Uganda
C278	9.115673223	CD5L	O43866-20-347	Unlikely TB	Negative	-1.55	0.69		Male	Uganda
C278	10.27830055	PLIN3	O60664	Unlikely TB	Negative	-1.55	0.69		Male	Uganda
C278	10.4292533	H2BC12	O60814	Unlikely TB	Negative	-1.55	0.69		Male	Uganda
C278	11.29742084	FCGR3B	O75015	Unlikely TB	Negative	-1.55	0.69		Male	Uganda
C278	9.344683709	FCGR3B	O75015-17-200	Unlikely TB	Negative	-1.55	0.69		Male	Uganda
C278	10.88621344	WDR1	O75083	Unlikely TB	Negative	-1.55	0.69		Male	Uganda
C278	12.74010426	ICOSLG	O75144	Unlikely TB	Negative	-1.55	0.69		Male	Uganda
C278	10.34134893	CS	O75390	Unlikely TB	Negative	-1.55	0.69		Male	Uganda
C278	11.79978264	SEC22B	O75396	Unlikely TB	Negative	-1.55	0.69		Male	Uganda
C278	9.111441797	SKAP2	O75563	Unlikely TB	Negative	-1.55	0.69		Male	Uganda
C278	11.88442648	FCN3	O75636	Unlikely TB	Negative	-1.55	0.69		Male	Uganda
C278	9.620631714	ZMPSTE24	O75844	Unlikely TB	Negative	-1.55	0.69		Male	Uganda
C278	9.131305781	IDH1	O75874	Unlikely TB	Negative	-1.55	0.69		Male	Uganda
C278	10.7002054	ATRN	O75882	Unlikely TB	Negative	-1.55	0.69		Male	Uganda
C278	14.1149373	ARL6IP5	O75915	Unlikely TB	Negative	-1.55	0.69		Male	Uganda
C278	12.26593086	APOM	O95445	Unlikely TB	Negative	-1.55	0.69		Male	Uganda
C278	9.34441181	PARN	O95453	Unlikely TB	Negative	-1.55	0.69		Male	Uganda
C278	9.717472329	H6PD	O95479	Unlikely TB	Negative	-1.55	0.69		Male	Uganda
C278	9.400774396	VNN1	O95497	Unlikely TB	Negative	-1.55	0.69		Male	Uganda
C278	9.320129591	AP2A1	O95782	Unlikely TB	Negative	-1.55	0.69		Male	Uganda
C278	12.36534233	CAVIN2	O95810	Unlikely TB	Negative	-1.55	0.69		Male	Uganda
C278	11.08423683	LDHA	P00338	Unlikely TB	Negative	-1.55	0.69		Male	Uganda
C278	8.916195993	ALDH1A1	P00352	Unlikely TB	Negative	-1.55	0.69		Male	Uganda
C278	9.81488129	GLUD1	P00367	Unlikely TB	Negative	-1.55	0.69		Male	Uganda
C278	9.233856672	CYB5R3	P00387	Unlikely TB	Negative	-1.55	0.69		Male	Uganda
C278	12.15098452	CP	P00450	Unlikely TB	Negative	-1.55	0.69		Male	Uganda
C278	9.023815137	CP	P00450-20-1065	Unlikely TB	Negative	-1.55	0.69		Male	Uganda
C278	11.77915274	F13A1	P00488	Unlikely TB	Negative	-1.55	0.69		Male	Uganda
C278	9.937432891	PNP	P00491	Unlikely TB	Negative	-1.55	0.69		Male	Uganda
C278	10.44531416	HPRT1	P00492	Unlikely TB	Negative	-1.55	0.69		Male	Uganda
C278	10.28456742	PGK1	P00558	Unlikely TB	Negative	-1.55	0.69		Male	Uganda
C278	8.851987823	AK1	P00568	Unlikely TB	Negative	-1.55	0.69		Male	Uganda
C278	11.5383708	F2	P00734	Unlikely TB	Negative	-1.55	0.69		Male	Uganda
C278	9.458017362	F2	P00734-364-622	Unlikely TB	Negative	-1.55	0.69		Male	Uganda
C278	12.11829817	F2	P00734-44-622	Unlikely TB	Negative	-1.55	0.69		Male	Uganda
C278	11.40829964	C1R	P00736	Unlikely TB	Negative	-1.55	0.69		Male	Uganda
C278	13.27458235	HP	P00738	Unlikely TB	Negative	-1.55	0.69		Male	Uganda
C278	10.20626336	HP	P00738-162-406	Unlikely TB	Negative	-1.55	0.69		Male	Uganda
C278	10.64691936	HP	P00738-19-406	Unlikely TB	Negative	-1.55	0.69		Male	Uganda
C278	11.2247135	HPR	P00739	Unlikely TB	Negative	-1.55	0.69		Male	Uganda
C278	10.13173691	F9	P00740	Unlikely TB	Negative	-1.55	0.69		Male	Uganda
C278	10.89774156	F10	P00742	Unlikely TB	Negative	-1.55	0.69		Male	Uganda
C278	10.41099463	CFD	P00746	Unlikely TB	Negative	-1.55	0.69		Male	Uganda
C278	11.47560483	PLG	P00747	Unlikely TB	Negative	-1.55	0.69		Male	Uganda
C278	11.25274022	PLG	P00747-20-810	Unlikely TB	Negative	-1.55	0.69		Male	Uganda
C278	10.6610872	F12	P00748	Unlikely TB	Negative	-1.55	0.69		Male	Uganda
C278	11.6300526	CFB	P00751	Unlikely TB	Negative	-1.55	0.69		Male	Uganda
C278	9.159567486	CFB	P00751-26-764	Unlikely TB	Negative	-1.55	0.69		Male	Uganda
C278	9.980373266	CA1	P00915	Unlikely TB	Negative	-1.55	0.69		Male	Uganda
C278	9.155713136	CA2	P00918	Unlikely TB	Negative	-1.55	0.69		Male	Uganda
C278	12.6558321	SERPINC1	P01008	Unlikely TB	Negative	-1.55	0.69		Male	Uganda
C278	13.2915395	SERPINC1	P01008-33-464	Unlikely TB	Negative	-1.55	0.69		Male	Uganda
C278	12.07174739	SERPINA1	P01009	Unlikely TB	Negative	-1.55	0.69		Male	Uganda
C278	11.68818228	SERPINA1	P01009-25-418	Unlikely TB	Negative	-1.55	0.69		Male	Uganda
C278	12.09748616	SERPINA1	P01009-375-418	Unlikely TB	Negative	-1.55	0.69		Male	Uganda
C278	12.36617832	SERPINA3	P01011	Unlikely TB	Negative	-1.55	0.69		Male	Uganda
C278	12.43818753	SERPINA3	P01011-26-423	Unlikely TB	Negative	-1.55	0.69		Male	Uganda
C278	11.76634064	AGT	P01019	Unlikely TB	Negative	-1.55	0.69		Male	Uganda
C278	13.58353107	A2M	P01023	Unlikely TB	Negative	-1.55	0.69		Male	Uganda
C278	13.00996268	A2M	P01023-24-1474	Unlikely TB	Negative	-1.55	0.69		Male	Uganda
C278	12.9756426	C3	P01024	Unlikely TB	Negative	-1.55	0.69		Male	Uganda
C278	11.49922743	C3	P01024-23-1663	Unlikely TB	Negative	-1.55	0.69		Male	Uganda
C278	11.91704228	C5	P01031	Unlikely TB	Negative	-1.55	0.69		Male	Uganda
C278	10.49226704	TIMP1	P01033-24-207	Unlikely TB	Negative	-1.55	0.69		Male	Uganda
C278	9.866954702	CST3	P01034	Unlikely TB	Negative	-1.55	0.69		Male	Uganda
C278	12.39691168	KNG1	P01042	Unlikely TB	Negative	-1.55	0.69		Male	Uganda
C278	10.59789432	TGFB1	P01137	Unlikely TB	Negative	-1.55	0.69		Male	Uganda
C278	10.99271226	IGF2	P01344	Unlikely TB	Negative	-1.55	0.69		Male	Uganda
C278	10.28794009	IGF2	P01344-25-91	Unlikely TB	Negative	-1.55	0.69		Male	Uganda
C278	13.76896707	JCHAIN	P01591	Unlikely TB	Negative	-1.55	0.69		Male	Uganda
C278	9.5889515	JCHAIN	P01591-23-159	Unlikely TB	Negative	-1.55	0.69		Male	Uganda
C278	14.87285308	IGKV1D-33	P01593	Unlikely TB	Negative	-1.55	0.69		Male	Uganda
C278	16.60409537	IGKV1D-33	P01593-23-117	Unlikely TB	Negative	-1.55	0.69		Male	Uganda
C278	12.42181044	IGKV1-39	P01597	Unlikely TB	Negative	-1.55	0.69		Male	Uganda
C278	10.37409189	IGKV1-17	P01599	Unlikely TB	Negative	-1.55	0.69		Male	Uganda
C278	11.77940716	IGKV1-5	P01602	Unlikely TB	Negative	-1.55	0.69		Male	Uganda
C278	11.53180784	IGKV1-5	P01602-23-117	Unlikely TB	Negative	-1.55	0.69		Male	Uganda
C278	10.89334223	IGKV3-20	P01619	Unlikely TB	Negative	-1.55	0.69		Male	Uganda
C278	16.34609151	IGKV3-20	P01619-21-116	Unlikely TB	Negative	-1.55	0.69		Male	Uganda
C278	14.21349403	IGLV1-47	P01700	Unlikely TB	Negative	-1.55	0.69		Male	Uganda
C278	15.89641799	IGLV1-47	P01700-20-117	Unlikely TB	Negative	-1.55	0.69		Male	Uganda
C278	9.243245428	IGLV1-51	P01701	Unlikely TB	Negative	-1.55	0.69		Male	Uganda
C278	17.12312055	IGLV1-51	P01701-20-117	Unlikely TB	Negative	-1.55	0.69		Male	Uganda
C278	17.55297996	IGLV1-40	P01703-20-118	Unlikely TB	Negative	-1.55	0.69		Male	Uganda
C278	9.843248292	IGLV2-14	P01704	Unlikely TB	Negative	-1.55	0.69		Male	Uganda
C278	10.08172542	IGLV3-19	P01714	Unlikely TB	Negative	-1.55	0.69		Male	Uganda
C278	14.96756795	IGLV3-19	P01714-21-112	Unlikely TB	Negative	-1.55	0.69		Male	Uganda
C278	12.54561638	IGLV3-25	P01717	Unlikely TB	Negative	-1.55	0.69		Male	Uganda
C278	15.14897392	IGLV3-27	P01718-21-113	Unlikely TB	Negative	-1.55	0.69		Male	Uganda
C278	10.32525363	IGLV6-57	P01721-20-117	Unlikely TB	Negative	-1.55	0.69		Male	Uganda
C278	14.2281654	IGHV1-69	P01742	Unlikely TB	Negative	-1.55	0.69		Male	Uganda
C278	14.63986632	IGHV1-46	P01743	Unlikely TB	Negative	-1.55	0.69		Male	Uganda
C278	14.15302173	IGHV3-11	P01762-20-117	Unlikely TB	Negative	-1.55	0.69		Male	Uganda
C278	11.17222088	IGHV3-23	P01764	Unlikely TB	Negative	-1.55	0.69		Male	Uganda
C278	14.18262941	IGHV3-23	P01764-20-117	Unlikely TB	Negative	-1.55	0.69		Male	Uganda
C278	9.219159829	IGHV3-13	P01766	Unlikely TB	Negative	-1.55	0.69		Male	Uganda
C278	9.903068135	IGHV3-53	P01767-20-116	Unlikely TB	Negative	-1.55	0.69		Male	Uganda
C278	12.79405925	IGHV3-30	P01768-20-117	Unlikely TB	Negative	-1.55	0.69		Male	Uganda
C278	17.55030271	IGHV3-33	P01772	Unlikely TB	Negative	-1.55	0.69		Male	Uganda
C278	8.668587318	IGHV3-7	P01780	Unlikely TB	Negative	-1.55	0.69		Male	Uganda
C278	8.54329398	IGHV3-7	P01780-20-117	Unlikely TB	Negative	-1.55	0.69		Male	Uganda
C278	10.79063129	IGHV3-9	P01782	Unlikely TB	Negative	-1.55	0.69		Male	Uganda
C278	10.00695993	IGHV2-5	P01817	Unlikely TB	Negative	-1.55	0.69		Male	Uganda
C278	9.94488614	IGHV4-39	P01824	Unlikely TB	Negative	-1.55	0.69		Male	Uganda
C278	14.46277362	IGHV4-39	P01824-27-125	Unlikely TB	Negative	-1.55	0.69		Male	Uganda
C278	9.390840788	PIGR	P01833	Unlikely TB	Negative	-1.55	0.69		Male	Uganda
C278	9.842723472	PIGR	P01833-19-764	Unlikely TB	Negative	-1.55	0.69		Male	Uganda
C278	11.86350317	IGKC	P01834	Unlikely TB	Negative	-1.55	0.69		Male	Uganda
C278	12.6589289	IGHE	P01854	Unlikely TB	Negative	-1.55	0.69		Male	Uganda
C278	13.43435749	IGHG1	P01857	Unlikely TB	Negative	-1.55	0.69		Male	Uganda
C278	9.477984196	IGHG1	P01857-1-330	Unlikely TB	Negative	-1.55	0.69		Male	Uganda
C278	11.5476353	IGHG2	P01859	Unlikely TB	Negative	-1.55	0.69		Male	Uganda
C278	12.54475635	IGHG3	P01860	Unlikely TB	Negative	-1.55	0.69		Male	Uganda
C278	15.60429957	IGHG4	P01861	Unlikely TB	Negative	-1.55	0.69		Male	Uganda
C278	14.38422832	IGHM	P01871	Unlikely TB	Negative	-1.55	0.69		Male	Uganda
C278	9.455460678	IGHM	P01871-1-453	Unlikely TB	Negative	-1.55	0.69		Male	Uganda
C278	14.34728071	IGHA1	P01876	Unlikely TB	Negative	-1.55	0.69		Male	Uganda
C278	11.13970468	IGHA1	P01876-1-353	Unlikely TB	Negative	-1.55	0.69		Male	Uganda
C278	12.88906404	IGHA2	P01877	Unlikely TB	Negative	-1.55	0.69		Male	Uganda
C278	12.89052222	IGHA2	P01877-1-340	Unlikely TB	Negative	-1.55	0.69		Male	Uganda
C278	10.49975134	IGHD	P01880	Unlikely TB	Negative	-1.55	0.69		Male	Uganda
C278	8.997082691	IGHD	P01880-1-384	Unlikely TB	Negative	-1.55	0.69		Male	Uganda
C278	11.92845347	HLA-B	P01889	Unlikely TB	Negative	-1.55	0.69		Male	Uganda
C278	9.881166764	HBE1	P02100	Unlikely TB	Negative	-1.55	0.69		Male	Uganda
C278	9.073368375	COL1A1	P02452	Unlikely TB	Negative	-1.55	0.69		Male	Uganda
C278	10.97054047	COL1A1	P02452-1219-1464	Unlikely TB	Negative	-1.55	0.69		Male	Uganda
C278	9.236317837	KRT14	P02533	Unlikely TB	Negative	-1.55	0.69		Male	Uganda
C278	8.915529994	KRT6A	P02538	Unlikely TB	Negative	-1.55	0.69		Male	Uganda
C278	9.561000017	SPTA1	P02549	Unlikely TB	Negative	-1.55	0.69		Male	Uganda
C278	14.17798709	APOA1	P02647	Unlikely TB	Negative	-1.55	0.69		Male	Uganda
C278	11.7868517	APOA1	P02647-25-266	Unlikely TB	Negative	-1.55	0.69		Male	Uganda
C278	13.28328023	APOE	P02649	Unlikely TB	Negative	-1.55	0.69		Male	Uganda
C278	12.20843127	APOA2	P02652	Unlikely TB	Negative	-1.55	0.69		Male	Uganda
C278	13.32956835	APOC1	P02654	Unlikely TB	Negative	-1.55	0.69		Male	Uganda
C278	12.25084134	APOC1	P02654-29-83	Unlikely TB	Negative	-1.55	0.69		Male	Uganda
C278	13.15285796	APOC2	P02655	Unlikely TB	Negative	-1.55	0.69		Male	Uganda
C278	9.340971683	APOC2	P02655-23-101	Unlikely TB	Negative	-1.55	0.69		Male	Uganda
C278	13.74708001	APOC2	P02655-29-101	Unlikely TB	Negative	-1.55	0.69		Male	Uganda
C278	12.15767095	APOC3	P02656	Unlikely TB	Negative	-1.55	0.69		Male	Uganda
C278	11.59189496	APOC3	P02656-21-99	Unlikely TB	Negative	-1.55	0.69		Male	Uganda
C278	12.07149898	FGA	P02671	Unlikely TB	Negative	-1.55	0.69		Male	Uganda
C278	9.550254721	FGA	P02671-20-35	Unlikely TB	Negative	-1.55	0.69		Male	Uganda
C278	12.88307371	FGB	P02675	Unlikely TB	Negative	-1.55	0.69		Male	Uganda
C278	19.88020609	FGB	P02675-31-44	Unlikely TB	Negative	-1.55	0.69		Male	Uganda
C278	13.02559163	FGG	P02679	Unlikely TB	Negative	-1.55	0.69		Male	Uganda
C278	9.346545997	FGG	P02679-27-453	Unlikely TB	Negative	-1.55	0.69		Male	Uganda
C278	10.7038788	SLC4A1	P02730	Unlikely TB	Negative	-1.55	0.69		Male	Uganda
C278	10.17693151	CRP	P02741	Unlikely TB	Negative	-1.55	0.69		Male	Uganda
C278	10.35811376	APCS	P02743	Unlikely TB	Negative	-1.55	0.69		Male	Uganda
C278	10.40502184	C1QA	P02745	Unlikely TB	Negative	-1.55	0.69		Male	Uganda
C278	12.38699307	C1QB	P02746	Unlikely TB	Negative	-1.55	0.69		Male	Uganda
C278	13.65254173	C1QC	P02747	Unlikely TB	Negative	-1.55	0.69		Male	Uganda
C278	11.58594082	C9	P02748	Unlikely TB	Negative	-1.55	0.69		Male	Uganda
C278	12.49014965	APOH	P02749	Unlikely TB	Negative	-1.55	0.69		Male	Uganda
C278	12.66268757	LRG1	P02750	Unlikely TB	Negative	-1.55	0.69		Male	Uganda
C278	9.282749133	LRG1	P02750-36-347	Unlikely TB	Negative	-1.55	0.69		Male	Uganda
C278	12.00858556	FN1	P02751	Unlikely TB	Negative	-1.55	0.69		Male	Uganda
C278	11.18823212	RBP4	P02753	Unlikely TB	Negative	-1.55	0.69		Male	Uganda
C278	12.5446358	AMBP	P02760	Unlikely TB	Negative	-1.55	0.69		Male	Uganda
C278	8.664213132	AMBP	P02760-206-352	Unlikely TB	Negative	-1.55	0.69		Male	Uganda
C278	12.87080252	ORM1	P02763	Unlikely TB	Negative	-1.55	0.69		Male	Uganda
C278	11.90310574	AHSG	P02765	Unlikely TB	Negative	-1.55	0.69		Male	Uganda
C278	11.89127242	TTR	P02766	Unlikely TB	Negative	-1.55	0.69		Male	Uganda
C278	13.51133565	ALB	P02768	Unlikely TB	Negative	-1.55	0.69		Male	Uganda
C278	10.54445652	ALB	P02768-25-609	Unlikely TB	Negative	-1.55	0.69		Male	Uganda
C278	12.00439859	GC	P02774	Unlikely TB	Negative	-1.55	0.69		Male	Uganda
C278	13.60293506	PPBP	P02775	Unlikely TB	Negative	-1.55	0.69		Male	Uganda
C278	16.18654696	PPBP	P02775-35-128	Unlikely TB	Negative	-1.55	0.69		Male	Uganda
C278	12.2783619	PF4	P02776	Unlikely TB	Negative	-1.55	0.69		Male	Uganda
C278	11.19368822	TFRC	P02786	Unlikely TB	Negative	-1.55	0.69		Male	Uganda
C278	13.56802936	TF	P02787	Unlikely TB	Negative	-1.55	0.69		Male	Uganda
C278	10.77864718	TF	P02787-20-698	Unlikely TB	Negative	-1.55	0.69		Male	Uganda
C278	9.486367043	LTF	P02788	Unlikely TB	Negative	-1.55	0.69		Male	Uganda
C278	9.709909945	LTF	P02788-20-710	Unlikely TB	Negative	-1.55	0.69		Male	Uganda
C278	12.72903176	HPX	P02790	Unlikely TB	Negative	-1.55	0.69		Male	Uganda
C278	8.561168831	HPX	P02790-24-462	Unlikely TB	Negative	-1.55	0.69		Male	Uganda
C278	10.08180639	ANG	P03950	Unlikely TB	Negative	-1.55	0.69		Male	Uganda
C278	10.15750912	F11	P03951	Unlikely TB	Negative	-1.55	0.69		Male	Uganda
C278	11.36668082	KLKB1	P03952	Unlikely TB	Negative	-1.55	0.69		Male	Uganda
C278	11.92258871	KLKB1	P03952-20-390	Unlikely TB	Negative	-1.55	0.69		Male	Uganda
C278	12.05129822	C4BPA	P04003	Unlikely TB	Negative	-1.55	0.69		Male	Uganda
C278	14.40754278	VTN	P04004	Unlikely TB	Negative	-1.55	0.69		Male	Uganda
C278	9.394174688	CAT	P04040	Unlikely TB	Negative	-1.55	0.69		Male	Uganda
C278	9.949984343	FUCA1	P04066	Unlikely TB	Negative	-1.55	0.69		Male	Uganda
C278	10.09783063	PROC	P04070	Unlikely TB	Negative	-1.55	0.69		Male	Uganda
C278	11.79291912	ALDOA	P04075	Unlikely TB	Negative	-1.55	0.69		Male	Uganda
C278	8.572662247	ANXA1	P04083	Unlikely TB	Negative	-1.55	0.69		Male	Uganda
C278	11.57550666	APOB	P04114	Unlikely TB	Negative	-1.55	0.69		Male	Uganda
C278	9.625849578	APOB	P04114-28-4563	Unlikely TB	Negative	-1.55	0.69		Male	Uganda
C278	11.15273219	LCAT	P04180	Unlikely TB	Negative	-1.55	0.69		Male	Uganda
C278	12.31463023	HRG	P04196	Unlikely TB	Negative	-1.55	0.69		Male	Uganda
C278	9.812396803	HRG	P04196-19-525	Unlikely TB	Negative	-1.55	0.69		Male	Uganda
C278	13.10820887	A1BG	P04217	Unlikely TB	Negative	-1.55	0.69		Male	Uganda
C278	10.72812128	A1BG	P04217-22-495	Unlikely TB	Negative	-1.55	0.69		Male	Uganda
C278	10.46280863	KRT1	P04264	Unlikely TB	Negative	-1.55	0.69		Male	Uganda
C278	11.46732597	VWF	P04275	Unlikely TB	Negative	-1.55	0.69		Male	Uganda
C278	11.34179944	SHBG	P04278	Unlikely TB	Negative	-1.55	0.69		Male	Uganda
C278	11.63914178	GAPDH	P04406	Unlikely TB	Negative	-1.55	0.69		Male	Uganda
C278	9.487969848	IGKV1-16	P04430	Unlikely TB	Negative	-1.55	0.69		Male	Uganda
C278	15.25774986	IGKV3-11	P04433	Unlikely TB	Negative	-1.55	0.69		Male	Uganda
C278	16.35736557	IGKV3-11	P04433-21-115	Unlikely TB	Negative	-1.55	0.69		Male	Uganda
C278	9.656910454	HLA-A	P04439	Unlikely TB	Negative	-1.55	0.69		Male	Uganda
C278	12.46235524	CAPNS1	P04632	Unlikely TB	Negative	-1.55	0.69		Male	Uganda
C278	13.22110786	HSPB1	P04792	Unlikely TB	Negative	-1.55	0.69		Male	Uganda
C278	10.49557222	RPN1	P04843	Unlikely TB	Negative	-1.55	0.69		Male	Uganda
C278	9.437041789	RPN2	P04844	Unlikely TB	Negative	-1.55	0.69		Male	Uganda
C278	9.561281711	GNAI2	P04899	Unlikely TB	Negative	-1.55	0.69		Male	Uganda
C278	8.219596137	ALDOB	P05062	Unlikely TB	Negative	-1.55	0.69		Male	Uganda
C278	9.28983593	APP	P05067	Unlikely TB	Negative	-1.55	0.69		Male	Uganda
C278	9.902153419	APOD	P05090	Unlikely TB	Negative	-1.55	0.69		Male	Uganda
C278	11.34459516	APOD	P05090-21-189	Unlikely TB	Negative	-1.55	0.69		Male	Uganda
C278	13.26414191	ITGB3	P05106	Unlikely TB	Negative	-1.55	0.69		Male	Uganda
C278	12.19181384	S100A8	P05109	Unlikely TB	Negative	-1.55	0.69		Male	Uganda
C278	10.45542899	SERPINA5	P05154	Unlikely TB	Negative	-1.55	0.69		Male	Uganda
C278	12.39769751	SERPING1	P05155	Unlikely TB	Negative	-1.55	0.69		Male	Uganda
C278	9.620484996	SERPING1	P05155-23-500	Unlikely TB	Negative	-1.55	0.69		Male	Uganda
C278	11.70973821	CFI	P05156	Unlikely TB	Negative	-1.55	0.69		Male	Uganda
C278	10.54425868	F13B	P05160	Unlikely TB	Negative	-1.55	0.69		Male	Uganda
C278	10.33550439	MPO	P05164	Unlikely TB	Negative	-1.55	0.69		Male	Uganda
C278	9.921502015	ICAM1	P05362	Unlikely TB	Negative	-1.55	0.69		Male	Uganda
C278	9.999162577	RPLP0	P05388	Unlikely TB	Negative	-1.55	0.69		Male	Uganda
C278	11.32088439	CLEC3B	P05452	Unlikely TB	Negative	-1.55	0.69		Male	Uganda
C278	12.18651928	CLEC3B	P05452-22-202	Unlikely TB	Negative	-1.55	0.69		Male	Uganda
C278	10.57491169	SERPINA7	P05543	Unlikely TB	Negative	-1.55	0.69		Male	Uganda
C278	12.65731303	SERPIND1	P05546	Unlikely TB	Negative	-1.55	0.69		Male	Uganda
C278	11.42553343	ITGB1	P05556	Unlikely TB	Negative	-1.55	0.69		Male	Uganda
C278	11.65906901	BCHE	P06276	Unlikely TB	Negative	-1.55	0.69		Male	Uganda
C278	10.49946001	IGKV4-1	P06312	Unlikely TB	Negative	-1.55	0.69		Male	Uganda
C278	16.27046359	IGKV4-1	P06312-21-121	Unlikely TB	Negative	-1.55	0.69		Male	Uganda
C278	8.53897289	IGHV4-34	P06331	Unlikely TB	Negative	-1.55	0.69		Male	Uganda
C278	11.91696186	GSN	P06396	Unlikely TB	Negative	-1.55	0.69		Male	Uganda
C278	17.58038058	GSN	P06396-28-782	Unlikely TB	Negative	-1.55	0.69		Male	Uganda
C278	8.992809104	PTMA	P06454	Unlikely TB	Negative	-1.55	0.69		Male	Uganda
C278	10.42629771	ATP5F1B	P06576	Unlikely TB	Negative	-1.55	0.69		Male	Uganda
C278	12.50337527	C2	P06681	Unlikely TB	Negative	-1.55	0.69		Male	Uganda
C278	9.655536285	S100A9	P06702	Unlikely TB	Negative	-1.55	0.69		Male	Uganda
C278	13.01781	APOA4	P06727	Unlikely TB	Negative	-1.55	0.69		Male	Uganda
C278	8.391788046	APOA4	P06727-21-396	Unlikely TB	Negative	-1.55	0.69		Male	Uganda
C278	11.59266031	ENO1	P06733	Unlikely TB	Negative	-1.55	0.69		Male	Uganda
C278	9.361381705	PYGL	P06737	Unlikely TB	Negative	-1.55	0.69		Male	Uganda
C278	14.19704558	NPM1	P06748	Unlikely TB	Negative	-1.55	0.69		Male	Uganda
C278	10.70121999	TPM3	P06753	Unlikely TB	Negative	-1.55	0.69		Male	Uganda
C278	12.08997442	LDHB	P07195	Unlikely TB	Negative	-1.55	0.69		Male	Uganda
C278	10.98340905	PROS1	P07225	Unlikely TB	Negative	-1.55	0.69		Male	Uganda
C278	11.05731026	P4HB	P07237	Unlikely TB	Negative	-1.55	0.69		Male	Uganda
C278	8.933027036	CSF1R	P07333	Unlikely TB	Negative	-1.55	0.69		Male	Uganda
C278	11.07847823	C8A	P07357	Unlikely TB	Negative	-1.55	0.69		Male	Uganda
C278	11.34521479	C8B	P07358	Unlikely TB	Negative	-1.55	0.69		Male	Uganda
C278	12.92366735	GP1BA	P07359	Unlikely TB	Negative	-1.55	0.69		Male	Uganda
C278	12.04632379	C8G	P07360	Unlikely TB	Negative	-1.55	0.69		Male	Uganda
C278	9.722952429	CAPN1	P07384	Unlikely TB	Negative	-1.55	0.69		Male	Uganda
C278	13.18478967	TUBB	P07437	Unlikely TB	Negative	-1.55	0.69		Male	Uganda
C278	13.15600846	PFN1	P07737	Unlikely TB	Negative	-1.55	0.69		Male	Uganda
C278	8.900092618	BPGM	P07738	Unlikely TB	Negative	-1.55	0.69		Male	Uganda
C278	15.0832164	EPRS1	P07814	Unlikely TB	Negative	-1.55	0.69		Male	Uganda
C278	11.36355863	HSP90AA1	P07900	Unlikely TB	Negative	-1.55	0.69		Male	Uganda
C278	9.898906643	HNRNPC	P07910	Unlikely TB	Negative	-1.55	0.69		Male	Uganda
C278	13.08184634	TPM2	P07951	Unlikely TB	Negative	-1.55	0.69		Male	Uganda
C278	9.051179668	SFTPB	P07988	Unlikely TB	Negative	-1.55	0.69		Male	Uganda
C278	14.07835037	THBS1	P07996	Unlikely TB	Negative	-1.55	0.69		Male	Uganda
C278	9.626522019	THBS1	P07996-19-1170	Unlikely TB	Negative	-1.55	0.69		Male	Uganda
C278	14.38777927	ANXA6	P08133	Unlikely TB	Negative	-1.55	0.69		Male	Uganda
C278	9.429728776	RHOC	P08134	Unlikely TB	Negative	-1.55	0.69		Male	Uganda
C278	14.18050868	SERPINA6	P08185	Unlikely TB	Negative	-1.55	0.69		Male	Uganda
C278	9.648675131	SLC3A2	P08195	Unlikely TB	Negative	-1.55	0.69		Male	Uganda
C278	12.61424476	HSP90AB1	P08238	Unlikely TB	Negative	-1.55	0.69		Male	Uganda
C278	11.12030463	HSP90AB1	P08238-2-724	Unlikely TB	Negative	-1.55	0.69		Male	Uganda
C278	9.059064475	MMP2	P08253	Unlikely TB	Negative	-1.55	0.69		Male	Uganda
C278	8.70993571	SOD3	P08294	Unlikely TB	Negative	-1.55	0.69		Male	Uganda
C278	11.83475209	MGP	P08493	Unlikely TB	Negative	-1.55	0.69		Male	Uganda
C278	13.63985938	ITGA2B	P08514	Unlikely TB	Negative	-1.55	0.69		Male	Uganda
C278	10.85822792	LPA	P08519	Unlikely TB	Negative	-1.55	0.69		Male	Uganda
C278	10.79148208	PLEK	P08567	Unlikely TB	Negative	-1.55	0.69		Male	Uganda
C278	10.55295247	CD14	P08571	Unlikely TB	Negative	-1.55	0.69		Male	Uganda
C278	9.979925192	CD14	P08571-20-367	Unlikely TB	Negative	-1.55	0.69		Male	Uganda
C278	13.48820605	MYL3	P08590	Unlikely TB	Negative	-1.55	0.69		Male	Uganda
C278	12.59139578	CFH	P08603	Unlikely TB	Negative	-1.55	0.69		Male	Uganda
C278	9.28817447	FCGR3A	P08637	Unlikely TB	Negative	-1.55	0.69		Male	Uganda
C278	12.354033	FCGR3A	P08637-17-254	Unlikely TB	Negative	-1.55	0.69		Male	Uganda
C278	9.367469379	VIM	P08670	Unlikely TB	Negative	-1.55	0.69		Male	Uganda
C278	11.94713246	SERPINF2	P08697	Unlikely TB	Negative	-1.55	0.69		Male	Uganda
C278	17.18581868	SERPINF2	P08697-40-491	Unlikely TB	Negative	-1.55	0.69		Male	Uganda
C278	9.963160797	F7	P08709	Unlikely TB	Negative	-1.55	0.69		Male	Uganda
C278	9.054957992	KRT16	P08779	Unlikely TB	Negative	-1.55	0.69		Male	Uganda
C278	9.248279116	IGFBP1	P08833	Unlikely TB	Negative	-1.55	0.69		Male	Uganda
C278	9.52890592	DBH	P09172	Unlikely TB	Negative	-1.55	0.69		Male	Uganda
C278	11.49253095	GSTP1	P09211	Unlikely TB	Negative	-1.55	0.69		Male	Uganda
C278	9.099920434	LGALS1	P09382	Unlikely TB	Negative	-1.55	0.69		Male	Uganda
C278	10.54674591	SPARC	P09486	Unlikely TB	Negative	-1.55	0.69		Male	Uganda
C278	10.17900813	TPM1	P09493	Unlikely TB	Negative	-1.55	0.69		Male	Uganda
C278	11.87808263	C1S	P09871	Unlikely TB	Negative	-1.55	0.69		Male	Uganda
C278	9.386900597	LTA4H	P09960	Unlikely TB	Negative	-1.55	0.69		Male	Uganda
C278	12.51282086	C4A	P0C0L4	Unlikely TB	Negative	-1.55	0.69		Male	Uganda
C278	12.02797214	C4B	P0C0L5	Unlikely TB	Negative	-1.55	0.69		Male	Uganda
C278	8.488914184	C4B	P0C0L5-757-1446	Unlikely TB	Negative	-1.55	0.69		Male	Uganda
C278	10.31711398	SAA1	P0DJI8	Unlikely TB	Negative	-1.55	0.69		Male	Uganda
C278	9.91528	SAA2	P0DJI9	Unlikely TB	Negative	-1.55	0.69		Male	Uganda
C278	9.654399988	SAA2	P0DJI9-19-122	Unlikely TB	Negative	-1.55	0.69		Male	Uganda
C278	10.59726295	HSPA1A	P0DMV8	Unlikely TB	Negative	-1.55	0.69		Male	Uganda
C278	11.24031371	HSPA1A	P0DMV8-2-641	Unlikely TB	Negative	-1.55	0.69		Male	Uganda
C278	12.28612231	IGLC2	P0DOY2	Unlikely TB	Negative	-1.55	0.69		Male	Uganda
C278	19.50758004	IGLC2	P0DOY2-1-106	Unlikely TB	Negative	-1.55	0.69		Male	Uganda
C278	8.976603492	IGLC3	P0DOY3	Unlikely TB	Negative	-1.55	0.69		Male	Uganda
C278	9.661039985	IGHV1-8	P0DP01	Unlikely TB	Negative	-1.55	0.69		Male	Uganda
C278	14.97256634	IGHV4-38-2	P0DP08-20-117	Unlikely TB	Negative	-1.55	0.69		Male	Uganda
C278	11.64042357	CALM1	P0DP23	Unlikely TB	Negative	-1.55	0.69		Male	Uganda
C278	11.34891062	IGHV3-38-3	P0DTE1	Unlikely TB	Negative	-1.55	0.69		Male	Uganda
C278	13.84661476	SRGN	P10124	Unlikely TB	Negative	-1.55	0.69		Male	Uganda
C278	10.65550676	TXN	P10599	Unlikely TB	Negative	-1.55	0.69		Male	Uganda
C278	12.32562841	TXN	P10599-2-105	Unlikely TB	Negative	-1.55	0.69		Male	Uganda
C278	9.156900285	CTSA	P10619	Unlikely TB	Negative	-1.55	0.69		Male	Uganda
C278	11.62770368	C7	P10643	Unlikely TB	Negative	-1.55	0.69		Male	Uganda
C278	10.27522098	PRKAR1A	P10644	Unlikely TB	Negative	-1.55	0.69		Male	Uganda
C278	10.00946028	KIT	P10721	Unlikely TB	Negative	-1.55	0.69		Male	Uganda
C278	10.43547414	HSPD1	P10809	Unlikely TB	Negative	-1.55	0.69		Male	Uganda
C278	13.3237885	CLU	P10909	Unlikely TB	Negative	-1.55	0.69		Male	Uganda
C278	9.298195212	CLU	P10909-23-449	Unlikely TB	Negative	-1.55	0.69		Male	Uganda
C278	11.52304879	HSPA5	P11021	Unlikely TB	Negative	-1.55	0.69		Male	Uganda
C278	11.30370939	HSPA8	P11142	Unlikely TB	Negative	-1.55	0.69		Male	Uganda
C278	9.287210156	SLC2A1	P11166	Unlikely TB	Negative	-1.55	0.69		Male	Uganda
C278	11.13176475	SLC2A3	P11169	Unlikely TB	Negative	-1.55	0.69		Male	Uganda
C278	10.42079257	EPB41	P11171	Unlikely TB	Negative	-1.55	0.69		Male	Uganda
C278	11.99239688	MBL2	P11226	Unlikely TB	Negative	-1.55	0.69		Male	Uganda
C278	9.723274636	SPTB	P11277	Unlikely TB	Negative	-1.55	0.69		Male	Uganda
C278	10.479506	G6PD	P11413	Unlikely TB	Negative	-1.55	0.69		Male	Uganda
C278	9.930020519	MTHFD1	P11586	Unlikely TB	Negative	-1.55	0.69		Male	Uganda
C278	10.92325295	CETP	P11597	Unlikely TB	Negative	-1.55	0.69		Male	Uganda
C278	11.34778855	CETP	P11597-18-493	Unlikely TB	Negative	-1.55	0.69		Male	Uganda
C278	9.502523072	COL6A3	P12111	Unlikely TB	Negative	-1.55	0.69		Male	Uganda
C278	9.103785421	COL6A3	P12111-26-3177	Unlikely TB	Negative	-1.55	0.69		Male	Uganda
C278	11.94166655	SLC25A4	P12235	Unlikely TB	Negative	-1.55	0.69		Male	Uganda
C278	11.5412582	SLC25A6	P12236	Unlikely TB	Negative	-1.55	0.69		Male	Uganda
C278	10.79888212	F5	P12259	Unlikely TB	Negative	-1.55	0.69		Male	Uganda
C278	11.37940685	ACTN1	P12814	Unlikely TB	Negative	-1.55	0.69		Male	Uganda
C278	10.4923457	CDH1	P12830	Unlikely TB	Negative	-1.55	0.69		Male	Uganda
C278	10.54273993	SRC	P12931	Unlikely TB	Negative	-1.55	0.69		Male	Uganda
C278	14.68937324	GP1BB	P13224	Unlikely TB	Negative	-1.55	0.69		Male	Uganda
C278	10.34276603	NCAM1	P13591	Unlikely TB	Negative	-1.55	0.69		Male	Uganda
C278	11.69543612	ICAM2	P13598	Unlikely TB	Negative	-1.55	0.69		Male	Uganda
C278	9.115541375	EEF2	P13639	Unlikely TB	Negative	-1.55	0.69		Male	Uganda
C278	11.33653912	KRT10	P13645	Unlikely TB	Negative	-1.55	0.69		Male	Uganda
C278	9.176971101	KRT5	P13647	Unlikely TB	Negative	-1.55	0.69		Male	Uganda
C278	11.88438272	C6	P13671	Unlikely TB	Negative	-1.55	0.69		Male	Uganda
C278	8.898936313	ALAD	P13716	Unlikely TB	Negative	-1.55	0.69		Male	Uganda
C278	9.787644912	LCP1	P13796	Unlikely TB	Negative	-1.55	0.69		Male	Uganda
C278	8.737637328	APEH	P13798	Unlikely TB	Negative	-1.55	0.69		Male	Uganda
C278	8.796440282	ETFA	P13804	Unlikely TB	Negative	-1.55	0.69		Male	Uganda
C278	8.902436206	SELL	P14151	Unlikely TB	Negative	-1.55	0.69		Male	Uganda
C278	10.46741962	NID1	P14543	Unlikely TB	Negative	-1.55	0.69		Male	Uganda
C278	11.96351231	PKM	P14618	Unlikely TB	Negative	-1.55	0.69		Male	Uganda
C278	11.21383772	HSP90B1	P14625	Unlikely TB	Negative	-1.55	0.69		Male	Uganda
C278	9.489161687	GP9	P14770	Unlikely TB	Negative	-1.55	0.69		Male	Uganda
C278	9.826233413	MMP9	P14780	Unlikely TB	Negative	-1.55	0.69		Male	Uganda
C278	10.19867842	MMP9	P14780-20-93	Unlikely TB	Negative	-1.55	0.69		Male	Uganda
C278	12.70645941	RAC2	P15153	Unlikely TB	Negative	-1.55	0.69		Male	Uganda
C278	10.17422175	CPN1	P15169	Unlikely TB	Negative	-1.55	0.69		Male	Uganda
C278	10.09025715	GSPT1	P15170	Unlikely TB	Negative	-1.55	0.69		Male	Uganda
C278	9.529057499	NME1	P15531	Unlikely TB	Negative	-1.55	0.69		Male	Uganda
C278	10.60691185	IGLL1	P15814	Unlikely TB	Negative	-1.55	0.69		Male	Uganda
C278	11.33900025	CD44	P16070	Unlikely TB	Negative	-1.55	0.69		Male	Uganda
C278	9.55509875	ANK1	P16157	Unlikely TB	Negative	-1.55	0.69		Male	Uganda
C278	9.169897781	GLB1	P16278	Unlikely TB	Negative	-1.55	0.69		Male	Uganda
C278	10.46156886	PECAM1	P16284	Unlikely TB	Negative	-1.55	0.69		Male	Uganda
C278	9.257090783	EPB42	P16452	Unlikely TB	Negative	-1.55	0.69		Male	Uganda
C278	10.42565144	ATP2A2	P16615	Unlikely TB	Negative	-1.55	0.69		Male	Uganda
C278	13.78102702	CD36	P16671	Unlikely TB	Negative	-1.55	0.69		Male	Uganda
C278	8.879348988	FAH	P16930	Unlikely TB	Negative	-1.55	0.69		Male	Uganda
C278	10.10806221	GOT1	P17174	Unlikely TB	Negative	-1.55	0.69		Male	Uganda
C278	9.538268461	ITGA2	P17301	Unlikely TB	Negative	-1.55	0.69		Male	Uganda
C278	10.79634852	IGFBP3	P17936	Unlikely TB	Negative	-1.55	0.69		Male	Uganda
C278	9.801131311	PSMC3	P17980	Unlikely TB	Negative	-1.55	0.69		Male	Uganda
C278	9.803813077	TCP1	P17987	Unlikely TB	Negative	-1.55	0.69		Male	Uganda
C278	11.36856895	ALOX12	P18054	Unlikely TB	Negative	-1.55	0.69		Male	Uganda
C278	12.92016281	VCL	P18206	Unlikely TB	Negative	-1.55	0.69		Male	Uganda
C278	11.18318425	LBP	P18428	Unlikely TB	Negative	-1.55	0.69		Male	Uganda
C278	10.8607399	PGAM1	P18669	Unlikely TB	Negative	-1.55	0.69		Male	Uganda
C278	8.40092579	SDC1	P18827	Unlikely TB	Negative	-1.55	0.69		Male	Uganda
C278	12.19674624	GNAZ	P19086	Unlikely TB	Negative	-1.55	0.69		Male	Uganda
C278	10.81592881	VCAM1	P19320	Unlikely TB	Negative	-1.55	0.69		Male	Uganda
C278	11.96224448	HK1	P19367	Unlikely TB	Negative	-1.55	0.69		Male	Uganda
C278	10.1276944	ORM2	P19652	Unlikely TB	Negative	-1.55	0.69		Male	Uganda
C278	12.77269923	ORM2	P19652-19-201	Unlikely TB	Negative	-1.55	0.69		Male	Uganda
C278	11.74537514	ITIH2	P19823	Unlikely TB	Negative	-1.55	0.69		Male	Uganda
C278	12.36081424	ITIH1	P19827	Unlikely TB	Negative	-1.55	0.69		Male	Uganda
C278	9.580916536	RAB6A	P20340	Unlikely TB	Negative	-1.55	0.69		Male	Uganda
C278	9.144453533	PSMB1	P20618	Unlikely TB	Negative	-1.55	0.69		Male	Uganda
C278	11.68765967	PZP	P20742	Unlikely TB	Negative	-1.55	0.69		Male	Uganda
C278	11.99471996	C4BPB	P20851	Unlikely TB	Negative	-1.55	0.69		Male	Uganda
C278	8.867289678	COL5A1	P20908	Unlikely TB	Negative	-1.55	0.69		Male	Uganda
C278	12.03125438	CSRP1	P21291	Unlikely TB	Negative	-1.55	0.69		Male	Uganda
C278	13.1100636	FLNA	P21333	Unlikely TB	Negative	-1.55	0.69		Male	Uganda
C278	12.69121712	CD9	P21926-2-228	Unlikely TB	Negative	-1.55	0.69		Male	Uganda
C278	9.703310296	COMT	P21964	Unlikely TB	Negative	-1.55	0.69		Male	Uganda
C278	9.31541177	TGM2	P21980	Unlikely TB	Negative	-1.55	0.69		Male	Uganda
C278	10.27962914	TNXB	P22105	Unlikely TB	Negative	-1.55	0.69		Male	Uganda
C278	9.609280947	PAICS	P22234	Unlikely TB	Negative	-1.55	0.69		Male	Uganda
C278	9.678034984	UBA1	P22314	Unlikely TB	Negative	-1.55	0.69		Male	Uganda
C278	12.78685089	GPX3	P22352	Unlikely TB	Negative	-1.55	0.69		Male	Uganda
C278	9.324676545	NME2	P22392	Unlikely TB	Negative	-1.55	0.69		Male	Uganda
C278	9.068060153	HNRNPA2B1	P22626	Unlikely TB	Negative	-1.55	0.69		Male	Uganda
C278	12.68039738	CPN2	P22792	Unlikely TB	Negative	-1.55	0.69		Male	Uganda
C278	11.59482671	PROZ	P22891	Unlikely TB	Negative	-1.55	0.69		Male	Uganda
C278	9.048695916	MRC1	P22897	Unlikely TB	Negative	-1.55	0.69		Male	Uganda
C278	10.82614713	IGHV1-2	P23083	Unlikely TB	Negative	-1.55	0.69		Male	Uganda
C278	11.11366508	FBLN1	P23142	Unlikely TB	Negative	-1.55	0.69		Male	Uganda
C278	9.813466749	FBLN1	P23142-30-703	Unlikely TB	Negative	-1.55	0.69		Male	Uganda
C278	14.57733926	TCEA1	P23193	Unlikely TB	Negative	-1.55	0.69		Male	Uganda
C278	10.00347513	ITGA6	P23229	Unlikely TB	Negative	-1.55	0.69		Male	Uganda
C278	11.99178371	PPIB	P23284	Unlikely TB	Negative	-1.55	0.69		Male	Uganda
C278	9.504649475	WARS1	P23381	Unlikely TB	Negative	-1.55	0.69		Male	Uganda
C278	9.666571653	PTPRG	P23470	Unlikely TB	Negative	-1.55	0.69		Male	Uganda
C278	9.023844065	AHCY	P23526	Unlikely TB	Negative	-1.55	0.69		Male	Uganda
C278	12.13671436	CFL1	P23528	Unlikely TB	Negative	-1.55	0.69		Male	Uganda
C278	9.582284102	PRTN3	P24158	Unlikely TB	Negative	-1.55	0.69		Male	Uganda
C278	10.97150258	EEF1B2	P24534	Unlikely TB	Negative	-1.55	0.69		Male	Uganda
C278	9.750616902	TBXAS1	P24557	Unlikely TB	Negative	-1.55	0.69		Male	Uganda
C278	9.676511753	IGFBP6	P24592	Unlikely TB	Negative	-1.55	0.69		Male	Uganda
C278	9.300568823	IGFBP5	P24593	Unlikely TB	Negative	-1.55	0.69		Male	Uganda
C278	8.868009146	TNC	P24821	Unlikely TB	Negative	-1.55	0.69		Male	Uganda
C278	12.10100333	MYL9	P24844	Unlikely TB	Negative	-1.55	0.69		Male	Uganda
C278	9.419018687	AZGP1	P25311	Unlikely TB	Negative	-1.55	0.69		Male	Uganda
C278	11.14900638	ATP5F1A	P25705	Unlikely TB	Negative	-1.55	0.69		Male	Uganda
C278	8.854863557	PSMA1	P25786	Unlikely TB	Negative	-1.55	0.69		Male	Uganda
C278	8.95394583	PSMA2	P25787	Unlikely TB	Negative	-1.55	0.69		Male	Uganda
C278	9.788764975	PSMA3	P25788	Unlikely TB	Negative	-1.55	0.69		Male	Uganda
C278	11.35138649	MSN	P26038	Unlikely TB	Negative	-1.55	0.69		Male	Uganda
C278	13.07903039	S100A4	P26447	Unlikely TB	Negative	-1.55	0.69		Male	Uganda
C278	12.17706186	EEF1G	P26641	Unlikely TB	Negative	-1.55	0.69		Male	Uganda
C278	10.5860069	MST1	P26927	Unlikely TB	Negative	-1.55	0.69		Male	Uganda
C278	14.24085333	STOM	P27105	Unlikely TB	Negative	-1.55	0.69		Male	Uganda
C278	13.87511257	PON1	P27169	Unlikely TB	Negative	-1.55	0.69		Male	Uganda
C278	12.26265522	YWHAQ	P27348	Unlikely TB	Negative	-1.55	0.69		Male	Uganda
C278	12.49663161	CALR	P27797	Unlikely TB	Negative	-1.55	0.69		Male	Uganda
C278	11.15917046	CANX	P27824	Unlikely TB	Negative	-1.55	0.69		Male	Uganda
C278	10.22287399	CFP	P27918	Unlikely TB	Negative	-1.55	0.69		Male	Uganda
C278	9.879214632	PSMA5	P28066	Unlikely TB	Negative	-1.55	0.69		Male	Uganda
C278	10.35894486	PTPN6	P29350	Unlikely TB	Negative	-1.55	0.69		Male	Uganda
C278	9.699291637	TKT	P29401	Unlikely TB	Negative	-1.55	0.69		Male	Uganda
C278	10.45185932	SERPINA4	P29622	Unlikely TB	Negative	-1.55	0.69		Male	Uganda
C278	9.773995733	EEF1D	P29692	Unlikely TB	Negative	-1.55	0.69		Male	Uganda
C278	11.01285168	PRDX6	P30041	Unlikely TB	Negative	-1.55	0.69		Male	Uganda
C278	9.660134999	BLVRB	P30043	Unlikely TB	Negative	-1.55	0.69		Male	Uganda
C278	11.52856883	PRDX5	P30044	Unlikely TB	Negative	-1.55	0.69		Male	Uganda
C278	11.92161995	PRDX3	P30048	Unlikely TB	Negative	-1.55	0.69		Male	Uganda
C278	9.074046407	PEBP1	P30086	Unlikely TB	Negative	-1.55	0.69		Male	Uganda
C278	11.5923783	PDIA3	P30101	Unlikely TB	Negative	-1.55	0.69		Male	Uganda
C278	10.62475664	PPP2R1A	P30153	Unlikely TB	Negative	-1.55	0.69		Male	Uganda
C278	11.51687781	SERPINB1	P30740	Unlikely TB	Negative	-1.55	0.69		Male	Uganda
C278	12.92352482	SERPINB1	P30740-1-379	Unlikely TB	Negative	-1.55	0.69		Male	Uganda
C278	9.42206178	CPS1	P31327	Unlikely TB	Negative	-1.55	0.69		Male	Uganda
C278	9.829526609	ATIC	P31939	Unlikely TB	Negative	-1.55	0.69		Male	Uganda
C278	12.724088	YWHAB	P31946	Unlikely TB	Negative	-1.55	0.69		Male	Uganda
C278	10.8591265	STIP1	P31948	Unlikely TB	Negative	-1.55	0.69		Male	Uganda
C278	10.58423314	PRDX2	P32119	Unlikely TB	Negative	-1.55	0.69		Male	Uganda
C278	11.20237106	CDH5	P33151	Unlikely TB	Negative	-1.55	0.69		Male	Uganda
C278	11.40004648	KIF5B	P33176	Unlikely TB	Negative	-1.55	0.69		Male	Uganda
C278	10.27781847	MAN1A1	P33908	Unlikely TB	Negative	-1.55	0.69		Male	Uganda
C278	9.143565815	HSPA4	P34932	Unlikely TB	Negative	-1.55	0.69		Male	Uganda
C278	9.190207856	PRSS3	P35030	Unlikely TB	Negative	-1.55	0.69		Male	Uganda
C278	10.43341129	PHB	P35232	Unlikely TB	Negative	-1.55	0.69		Male	Uganda
C278	8.877998119	THBS4	P35443	Unlikely TB	Negative	-1.55	0.69		Male	Uganda
C278	9.71503832	KRT9	P35527	Unlikely TB	Negative	-1.55	0.69		Male	Uganda
C278	12.15753562	SAA4	P35542	Unlikely TB	Negative	-1.55	0.69		Male	Uganda
C278	12.34208966	MYH9	P35579	Unlikely TB	Negative	-1.55	0.69		Male	Uganda
C278	8.612463889	COPB2	P35606	Unlikely TB	Negative	-1.55	0.69		Male	Uganda
C278	8.527948691	BSG	P35613	Unlikely TB	Negative	-1.55	0.69		Male	Uganda
C278	12.093401	IGFALS	P35858	Unlikely TB	Negative	-1.55	0.69		Male	Uganda
C278	11.1224614	KRT2	P35908	Unlikely TB	Negative	-1.55	0.69		Male	Uganda
C278	17.01304257	ATP5F1C	P36542	Unlikely TB	Negative	-1.55	0.69		Male	Uganda
C278	12.05118759	SERPINF1	P36955	Unlikely TB	Negative	-1.55	0.69		Male	Uganda
C278	11.06163844	CFHR2	P36980	Unlikely TB	Negative	-1.55	0.69		Male	Uganda
C278	10.745758	HPCAL1	P37235	Unlikely TB	Negative	-1.55	0.69		Male	Uganda
C278	12.80612285	TAGLN2	P37802	Unlikely TB	Negative	-1.55	0.69		Male	Uganda
C278	10.46245427	TALDO1	P37837	Unlikely TB	Negative	-1.55	0.69		Male	Uganda
C278	10.69644429	SNCA	P37840-1-140	Unlikely TB	Negative	-1.55	0.69		Male	Uganda
C278	9.835537094	HSPA9	P38646	Unlikely TB	Negative	-1.55	0.69		Male	Uganda
C278	10.17734237	DDOST	P39656	Unlikely TB	Negative	-1.55	0.69		Male	Uganda
C278	11.27513593	GP5	P40197	Unlikely TB	Negative	-1.55	0.69		Male	Uganda
C278	10.22252687	CCT6A	P40227	Unlikely TB	Negative	-1.55	0.69		Male	Uganda
C278	10.06404119	MDH1	P40925	Unlikely TB	Negative	-1.55	0.69		Male	Uganda
C278	10.47370606	MDH2	P40926	Unlikely TB	Negative	-1.55	0.69		Male	Uganda
C278	10.05102062	EIF2S3	P41091	Unlikely TB	Negative	-1.55	0.69		Male	Uganda
C278	9.468588407	PTGDS	P41222	Unlikely TB	Negative	-1.55	0.69		Male	Uganda
C278	10.86479832	ACTR1B	P42025	Unlikely TB	Negative	-1.55	0.69		Male	Uganda
C278	9.298598696	PRCP	P42785	Unlikely TB	Negative	-1.55	0.69		Male	Uganda
C278	9.542439537	MCAM	P43121	Unlikely TB	Negative	-1.55	0.69		Male	Uganda
C278	11.92310676	BTD	P43251	Unlikely TB	Negative	-1.55	0.69		Male	Uganda
C278	9.958448251	GPD2	P43304	Unlikely TB	Negative	-1.55	0.69		Male	Uganda
C278	11.88728182	AFM	P43652	Unlikely TB	Negative	-1.55	0.69		Male	Uganda
C278	9.329795451	AFM	P43652-22-599	Unlikely TB	Negative	-1.55	0.69		Male	Uganda
C278	9.908608429	USP5	P45974	Unlikely TB	Negative	-1.55	0.69		Male	Uganda
C278	11.67435609	CAPZA2	P47755	Unlikely TB	Negative	-1.55	0.69		Male	Uganda
C278	11.96336346	CAPZB	P47756	Unlikely TB	Negative	-1.55	0.69		Male	Uganda
C278	10.69641182	LIMS1	P48059	Unlikely TB	Negative	-1.55	0.69		Male	Uganda
C278	10.39933395	ME1	P48163	Unlikely TB	Negative	-1.55	0.69		Male	Uganda
C278	10.99716131	ARCN1	P48444	Unlikely TB	Negative	-1.55	0.69		Male	Uganda
C278	10.26593022	CCT5	P48643	Unlikely TB	Negative	-1.55	0.69		Male	Uganda
C278	12.00929372	IDH2	P48735	Unlikely TB	Negative	-1.55	0.69		Male	Uganda
C278	10.28793815	MASP1	P48740	Unlikely TB	Negative	-1.55	0.69		Male	Uganda
C278	10.56970374	CCT3	P49368	Unlikely TB	Negative	-1.55	0.69		Male	Uganda
C278	11.22896822	TUFM	P49411	Unlikely TB	Negative	-1.55	0.69		Male	Uganda
C278	9.125893215	PSMB3	P49720	Unlikely TB	Negative	-1.55	0.69		Male	Uganda
C278	9.613827502	PSMB2	P49721	Unlikely TB	Negative	-1.55	0.69		Male	Uganda
C278	9.558441162	COMP	P49747	Unlikely TB	Negative	-1.55	0.69		Male	Uganda
C278	10.3702477	TMED10	P49755	Unlikely TB	Negative	-1.55	0.69		Male	Uganda
C278	12.67284057	SELENOP	P49908	Unlikely TB	Negative	-1.55	0.69		Male	Uganda
C278	9.759164023	CAMP	P49913	Unlikely TB	Negative	-1.55	0.69		Male	Uganda
C278	9.217884547	GDI2	P50395	Unlikely TB	Negative	-1.55	0.69		Male	Uganda
C278	10.98585769	VASP	P50552	Unlikely TB	Negative	-1.55	0.69		Male	Uganda
C278	9.479709692	CCT8	P50990	Unlikely TB	Negative	-1.55	0.69		Male	Uganda
C278	9.252125737	CCT4	P50991	Unlikely TB	Negative	-1.55	0.69		Male	Uganda
C278	11.5170831	RAB5C	P51148	Unlikely TB	Negative	-1.55	0.69		Male	Uganda
C278	10.5066481	RAB7A	P51149	Unlikely TB	Negative	-1.55	0.69		Male	Uganda
C278	10.13368501	SSR4	P51571	Unlikely TB	Negative	-1.55	0.69		Male	Uganda
C278	9.392896132	ALDH3A2	P51648	Unlikely TB	Negative	-1.55	0.69		Male	Uganda
C278	13.57157638	LUM	P51884	Unlikely TB	Negative	-1.55	0.69		Male	Uganda
C278	9.711822786	LUM	P51884-19-338	Unlikely TB	Negative	-1.55	0.69		Male	Uganda
C278	10.24807194	ARHGDIA	P52565	Unlikely TB	Negative	-1.55	0.69		Male	Uganda
C278	11.78241719	CAPZA1	P52907	Unlikely TB	Negative	-1.55	0.69		Male	Uganda
C278	9.895125743	ACLY	P53396	Unlikely TB	Negative	-1.55	0.69		Male	Uganda
C278	8.72596489	COPB1	P53618	Unlikely TB	Negative	-1.55	0.69		Male	Uganda
C278	9.276025986	COPA	P53621	Unlikely TB	Negative	-1.55	0.69		Male	Uganda
C278	11.33343344	RAD23B	P54727	Unlikely TB	Negative	-1.55	0.69		Male	Uganda
C278	10.99919192	AK2	P54819	Unlikely TB	Negative	-1.55	0.69		Male	Uganda
C278	8.571885911	NAPA	P54920	Unlikely TB	Negative	-1.55	0.69		Male	Uganda
C278	10.87472366	EIF5	P55010	Unlikely TB	Negative	-1.55	0.69		Male	Uganda
C278	11.96612347	APOC4	P55056	Unlikely TB	Negative	-1.55	0.69		Male	Uganda
C278	10.99549184	PLTP	P55058	Unlikely TB	Negative	-1.55	0.69		Male	Uganda
C278	9.73105793	PLTP	P55058-18-493	Unlikely TB	Negative	-1.55	0.69		Male	Uganda
C278	10.68041908	VCP	P55072	Unlikely TB	Negative	-1.55	0.69		Male	Uganda
C278	11.20286742	NAP1L1	P55209	Unlikely TB	Negative	-1.55	0.69		Male	Uganda
C278	9.127368219	CDH13	P55290	Unlikely TB	Negative	-1.55	0.69		Male	Uganda
C278	9.89830528	NPEPPS	P55786	Unlikely TB	Negative	-1.55	0.69		Male	Uganda
C278	9.396150081	MARS1	P56192	Unlikely TB	Negative	-1.55	0.69		Male	Uganda
C278	9.038880123	ANTXR2	P58335	Unlikely TB	Negative	-1.55	0.69		Male	Uganda
C278	8.631967559	MTPN	P58546	Unlikely TB	Negative	-1.55	0.69		Male	Uganda
C278	13.39812005	MYL6	P60660	Unlikely TB	Negative	-1.55	0.69		Male	Uganda
C278	14.0301237	ACTB	P60709	Unlikely TB	Negative	-1.55	0.69		Male	Uganda
C278	10.81896188	EIF4A1	P60842	Unlikely TB	Negative	-1.55	0.69		Male	Uganda
C278	9.607838919	PSMA6	P60900	Unlikely TB	Negative	-1.55	0.69		Male	Uganda
C278	10.11753438	CDC42	P60953	Unlikely TB	Negative	-1.55	0.69		Male	Uganda
C278	10.78105989	DSTN	P60981	Unlikely TB	Negative	-1.55	0.69		Male	Uganda
C278	9.535118178	KRTDAP	P60985	Unlikely TB	Negative	-1.55	0.69		Male	Uganda
C278	11.36131928	RAB8A	P61006	Unlikely TB	Negative	-1.55	0.69		Male	Uganda
C278	9.094264648	RAB5B	P61020	Unlikely TB	Negative	-1.55	0.69		Male	Uganda
C278	13.87857726	RAB10	P61026	Unlikely TB	Negative	-1.55	0.69		Male	Uganda
C278	9.407625142	UBE2N	P61088	Unlikely TB	Negative	-1.55	0.69		Male	Uganda
C278	9.728939873	RAB14	P61106	Unlikely TB	Negative	-1.55	0.69		Male	Uganda
C278	11.65219048	ACTR3	P61158	Unlikely TB	Negative	-1.55	0.69		Male	Uganda
C278	12.30100338	ACTR2	P61160	Unlikely TB	Negative	-1.55	0.69		Male	Uganda
C278	10.27015286	ACTR1A	P61163	Unlikely TB	Negative	-1.55	0.69		Male	Uganda
C278	11.44500451	ARF3	P61204	Unlikely TB	Negative	-1.55	0.69		Male	Uganda
C278	12.36572212	RAP1B	P61224	Unlikely TB	Negative	-1.55	0.69		Male	Uganda
C278	11.03938573	RAP2B	P61225	Unlikely TB	Negative	-1.55	0.69		Male	Uganda
C278	9.620192734	HSPE1	P61604	Unlikely TB	Negative	-1.55	0.69		Male	Uganda
C278	14.7482616	LYZ	P61626-19-148	Unlikely TB	Negative	-1.55	0.69		Male	Uganda
C278	10.46840299	B2M	P61769	Unlikely TB	Negative	-1.55	0.69		Male	Uganda
C278	9.508839836	B2M	P61769-21-119	Unlikely TB	Negative	-1.55	0.69		Male	Uganda
C278	10.41901996	HNRNPK	P61978	Unlikely TB	Negative	-1.55	0.69		Male	Uganda
C278	12.27212632	YWHAG	P61981	Unlikely TB	Negative	-1.55	0.69		Male	Uganda
C278	11.40893855	YWHAE	P62258	Unlikely TB	Negative	-1.55	0.69		Male	Uganda
C278	11.11289749	RPS13	P62277	Unlikely TB	Negative	-1.55	0.69		Male	Uganda
C278	12.35270256	TMSB4X	P62328	Unlikely TB	Negative	-1.55	0.69		Male	Uganda
C278	9.700038198	PSMC6	P62333	Unlikely TB	Negative	-1.55	0.69		Male	Uganda
C278	14.96618871	RPS6	P62753	Unlikely TB	Negative	-1.55	0.69		Male	Uganda
C278	12.26884212	H4C1	P62805	Unlikely TB	Negative	-1.55	0.69		Male	Uganda
C278	13.27290505	RAB1A	P62820	Unlikely TB	Negative	-1.55	0.69		Male	Uganda
C278	9.864993763	RAN	P62826	Unlikely TB	Negative	-1.55	0.69		Male	Uganda
C278	10.18869288	GNB1	P62873	Unlikely TB	Negative	-1.55	0.69		Male	Uganda
C278	12.45896309	RPL10A	P62906	Unlikely TB	Negative	-1.55	0.69		Male	Uganda
C278	12.66811457	PPIA	P62937	Unlikely TB	Negative	-1.55	0.69		Male	Uganda
C278	10.9936368	PPIA	P62937-1-165	Unlikely TB	Negative	-1.55	0.69		Male	Uganda
C278	14.7885756	RPS27A	P62979	Unlikely TB	Negative	-1.55	0.69		Male	Uganda
C278	10.55505057	AP2B1	P63010	Unlikely TB	Negative	-1.55	0.69		Male	Uganda
C278	12.37916091	YWHAZ	P63104	Unlikely TB	Negative	-1.55	0.69		Male	Uganda
C278	8.004041244	EIF5A	P63241	Unlikely TB	Negative	-1.55	0.69		Male	Uganda
C278	14.53503637	ACTG1	P63261	Unlikely TB	Negative	-1.55	0.69		Male	Uganda
C278	11.98590599	TPM4	P67936	Unlikely TB	Negative	-1.55	0.69		Male	Uganda
C278	13.10744348	ACTC1	P68032	Unlikely TB	Negative	-1.55	0.69		Male	Uganda
C278	10.9595019	EEF1A1	P68104	Unlikely TB	Negative	-1.55	0.69		Male	Uganda
C278	13.60778132	TUBA1B	P68363	Unlikely TB	Negative	-1.55	0.69		Male	Uganda
C278	14.41650976	TUBA4A	P68366	Unlikely TB	Negative	-1.55	0.69		Male	Uganda
C278	12.37146022	TUBB4B	P68371	Unlikely TB	Negative	-1.55	0.69		Male	Uganda
C278	12.55136059	HBB	P68871	Unlikely TB	Negative	-1.55	0.69		Male	Uganda
C278	9.503427308	HBG2	P69892	Unlikely TB	Negative	-1.55	0.69		Male	Uganda
C278	12.81742208	HBA1	P69905	Unlikely TB	Negative	-1.55	0.69		Male	Uganda
C278	9.284221735	CCT2	P78371	Unlikely TB	Negative	-1.55	0.69		Male	Uganda
C278	11.74382444	GSTO1	P78417	Unlikely TB	Negative	-1.55	0.69		Male	Uganda
C278	11.72505504	GPLD1	P80108	Unlikely TB	Negative	-1.55	0.69		Male	Uganda
C278	9.511660657	S100A12	P80511	Unlikely TB	Negative	-1.55	0.69		Male	Uganda
C278	11.66946482	IGLV3-21	P80748	Unlikely TB	Negative	-1.55	0.69		Male	Uganda
C278	9.274238455	HSPG2	P98160	Unlikely TB	Negative	-1.55	0.69		Male	Uganda
C278	14.36276669	CYCS	P99999	Unlikely TB	Negative	-1.55	0.69		Male	Uganda
C278	14.63573354	Rv3404c	P9WKZ3	Unlikely TB	Negative	-1.55	0.69		Male	Uganda
C278	12.31853728	atpA	P9WPU7	Unlikely TB	Negative	-1.55	0.69		Male	Uganda
C278	10.23928254	MPP1	Q00013	Unlikely TB	Negative	-1.55	0.69		Male	Uganda
C278	11.04090927	CLTC	Q00610	Unlikely TB	Negative	-1.55	0.69		Male	Uganda
C278	11.88644406	CAP1	Q01518	Unlikely TB	Negative	-1.55	0.69		Male	Uganda
C278	8.481698668	PFKP	Q01813	Unlikely TB	Negative	-1.55	0.69		Male	Uganda
C278	8.785772817	GUCY1B1	Q02153	Unlikely TB	Negative	-1.55	0.69		Male	Uganda
C278	8.726331585	PLGLB1	Q02325	Unlikely TB	Negative	-1.55	0.69		Male	Uganda
C278	8.899380125	NUCB1	Q02818	Unlikely TB	Negative	-1.55	0.69		Male	Uganda
C278	9.213125531	CFHR3	Q02985	Unlikely TB	Negative	-1.55	0.69		Male	Uganda
C278	9.446923108	CFHR1	Q03591	Unlikely TB	Negative	-1.55	0.69		Male	Uganda
C278	10.69587136	HGFAC	Q04756	Unlikely TB	Negative	-1.55	0.69		Male	Uganda
C278	9.331186182	GLO1	Q04760	Unlikely TB	Negative	-1.55	0.69		Male	Uganda
C278	9.144603623	YWHAH	Q04917	Unlikely TB	Negative	-1.55	0.69		Male	Uganda
C278	11.66024075	PRKCD	Q05655	Unlikely TB	Negative	-1.55	0.69		Male	Uganda
C278	12.73330742	CALD1	Q05682	Unlikely TB	Negative	-1.55	0.69		Male	Uganda
C278	11.70328976	ITIH3	Q06033	Unlikely TB	Negative	-1.55	0.69		Male	Uganda
C278	10.20611536	ITIH3	Q06033-35-651	Unlikely TB	Negative	-1.55	0.69		Male	Uganda
C278	8.945546013	PSME1	Q06323	Unlikely TB	Negative	-1.55	0.69		Male	Uganda
C278	9.6165519	FMOD	Q06828	Unlikely TB	Negative	-1.55	0.69		Male	Uganda
C278	11.60289693	PRDX1	Q06830	Unlikely TB	Negative	-1.55	0.69		Male	Uganda
C278	8.89236991	KLC1	Q07866	Unlikely TB	Negative	-1.55	0.69		Male	Uganda
C278	9.467649172	LRP1	Q07954	Unlikely TB	Negative	-1.55	0.69		Male	Uganda
C278	10.55187725	LGALS3BP	Q08380	Unlikely TB	Negative	-1.55	0.69		Male	Uganda
C278	9.602176623	FGL1	Q08830	Unlikely TB	Negative	-1.55	0.69		Male	Uganda
C278	9.844862524	nrp	Q10896	Unlikely TB	Negative	-1.55	0.69		Male	Uganda
C278	10.56474711	EFEMP1	Q12805	Unlikely TB	Negative	-1.55	0.69		Male	Uganda
C278	12.34360274	EFEMP1	Q12805-18-493	Unlikely TB	Negative	-1.55	0.69		Male	Uganda
C278	11.24873965	CNTN1	Q12860	Unlikely TB	Negative	-1.55	0.69		Male	Uganda
C278	9.844658977	SPP2	Q13103	Unlikely TB	Negative	-1.55	0.69		Male	Uganda
C278	11.72367253	MMRN1	Q13201	Unlikely TB	Negative	-1.55	0.69		Male	Uganda
C278	9.431158953	SELENBP1	Q13228	Unlikely TB	Negative	-1.55	0.69		Male	Uganda
C278	9.727904962	SEMA3F	Q13275	Unlikely TB	Negative	-1.55	0.69		Male	Uganda
C278	13.46882526	ILK	Q13418	Unlikely TB	Negative	-1.55	0.69		Male	Uganda
C278	11.20081357	DCTN2	Q13561	Unlikely TB	Negative	-1.55	0.69		Male	Uganda
C278	11.15459108	IQGAP2	Q13576	Unlikely TB	Negative	-1.55	0.69		Male	Uganda
C278	11.06263637	STIM1	Q13586	Unlikely TB	Negative	-1.55	0.69		Male	Uganda
C278	9.859365749	FHL1	Q13642	Unlikely TB	Negative	-1.55	0.69		Male	Uganda
C278	12.71450888	APOF	Q13790	Unlikely TB	Negative	-1.55	0.69		Male	Uganda
C278	8.981999254	ENPP2	Q13822	Unlikely TB	Negative	-1.55	0.69		Male	Uganda
C278	9.590423543	DSG2	Q14126	Unlikely TB	Negative	-1.55	0.69		Male	Uganda
C278	11.0823473	SEPTIN6	Q14141	Unlikely TB	Negative	-1.55	0.69		Male	Uganda
C278	9.806717304	DCTN1	Q14203	Unlikely TB	Negative	-1.55	0.69		Male	Uganda
C278	8.944494352	DYNC1H1	Q14204	Unlikely TB	Negative	-1.55	0.69		Male	Uganda
C278	11.95521781	CTTN	Q14247	Unlikely TB	Negative	-1.55	0.69		Male	Uganda
C278	9.537852707	FLOT2	Q14254	Unlikely TB	Negative	-1.55	0.69		Male	Uganda
C278	9.441866292	FGL2	Q14314	Unlikely TB	Negative	-1.55	0.69		Male	Uganda
C278	9.973939752	SPARCL1	Q14515	Unlikely TB	Negative	-1.55	0.69		Male	Uganda
C278	10.41208975	HABP2	Q14520	Unlikely TB	Negative	-1.55	0.69		Male	Uganda
C278	11.65101548	ITIH4	Q14624	Unlikely TB	Negative	-1.55	0.69		Male	Uganda
C278	10.21685444	ITIH4	Q14624-29-661	Unlikely TB	Negative	-1.55	0.69		Male	Uganda
C278	10.74610439	ITIH4	Q14624-689-930	Unlikely TB	Negative	-1.55	0.69		Male	Uganda
C278	9.927595891	GANAB	Q14697	Unlikely TB	Negative	-1.55	0.69		Male	Uganda
C278	10.40622696	LTBP1	Q14766	Unlikely TB	Negative	-1.55	0.69		Male	Uganda
C278	9.731218193	KPNB1	Q14974	Unlikely TB	Negative	-1.55	0.69		Male	Uganda
C278	11.16921167	SEPTIN2	Q15019	Unlikely TB	Negative	-1.55	0.69		Male	Uganda
C278	9.580826386	POSTN	Q15063	Unlikely TB	Negative	-1.55	0.69		Male	Uganda
C278	12.44791344	PDIA6	Q15084	Unlikely TB	Negative	-1.55	0.69		Male	Uganda
C278	9.758950498	PCOLCE	Q15113	Unlikely TB	Negative	-1.55	0.69		Male	Uganda
C278	9.25950329	PON3	Q15166	Unlikely TB	Negative	-1.55	0.69		Male	Uganda
C278	11.65896778	PCBP1	Q15365	Unlikely TB	Negative	-1.55	0.69		Male	Uganda
C278	10.02661411	PCBP2	Q15366	Unlikely TB	Negative	-1.55	0.69		Male	Uganda
C278	12.72037798	RSU1	Q15404	Unlikely TB	Negative	-1.55	0.69		Male	Uganda
C278	11.04203685	FCN2	Q15485	Unlikely TB	Negative	-1.55	0.69		Male	Uganda
C278	9.504970865	TGFBI	Q15582	Unlikely TB	Negative	-1.55	0.69		Male	Uganda
C278	8.966238425	MAPRE1	Q15691	Unlikely TB	Negative	-1.55	0.69		Male	Uganda
C278	11.07793136	CD226	Q15762	Unlikely TB	Negative	-1.55	0.69		Male	Uganda
C278	11.02498889	STXBP2	Q15833	Unlikely TB	Negative	-1.55	0.69		Male	Uganda
C278	10.89084623	ZYX	Q15942	Unlikely TB	Negative	-1.55	0.69		Male	Uganda
C278	9.198726155	SEPTIN7	Q16181	Unlikely TB	Negative	-1.55	0.69		Male	Uganda
C278	12.00159952	ECM1	Q16610	Unlikely TB	Negative	-1.55	0.69		Male	Uganda
C278	10.89736897	DBN1	Q16643	Unlikely TB	Negative	-1.55	0.69		Male	Uganda
C278	9.794707675	MAN2A1	Q16706	Unlikely TB	Negative	-1.55	0.69		Male	Uganda
C278	12.18815916	AOC3	Q16853	Unlikely TB	Negative	-1.55	0.69		Male	Uganda
C278	10.59126919	IMMT	Q16891	Unlikely TB	Negative	-1.55	0.69		Male	Uganda
C278	10.01380458	INF2	Q27J81	Unlikely TB	Negative	-1.55	0.69		Male	Uganda
C278	8.727934992	DDI2	Q5TDH0	Unlikely TB	Negative	-1.55	0.69		Male	Uganda
C278	14.04833158	ZFYVE26	Q68DK2	Unlikely TB	Negative	-1.55	0.69		Male	Uganda
C278	9.125546455	VASN	Q6EMK4	Unlikely TB	Negative	-1.55	0.69		Male	Uganda
C278	10.96932518	VASN	Q6EMK4-24-673	Unlikely TB	Negative	-1.55	0.69		Male	Uganda
C278	9.023869345	LAIR1	Q6GTX8	Unlikely TB	Negative	-1.55	0.69		Male	Uganda
C278	10.14954631	LAMTOR1	Q6IAA8	Unlikely TB	Negative	-1.55	0.69		Male	Uganda
C278	9.396595291	TWF2	Q6IBS0	Unlikely TB	Negative	-1.55	0.69		Male	Uganda
C278	19.02322819	FAHD1	Q6P587	Unlikely TB	Negative	-1.55	0.69		Male	Uganda
C278	10.66377044	PLXDC2	Q6UX71	Unlikely TB	Negative	-1.55	0.69		Male	Uganda
C278	9.189117596	PI16	Q6UXB8	Unlikely TB	Negative	-1.55	0.69		Male	Uganda
C278	9.190810135	CD109	Q6YHK3	Unlikely TB	Negative	-1.55	0.69		Male	Uganda
C278	8.89667778	UNC13D	Q70J99	Unlikely TB	Negative	-1.55	0.69		Male	Uganda
C278	9.295738675	TUBA1A	Q71U36	Unlikely TB	Negative	-1.55	0.69		Male	Uganda
C278	10.80477337	ADAMTS13	Q76LX8	Unlikely TB	Negative	-1.55	0.69		Male	Uganda
C278	10.61949783	DOK3	Q7L591	Unlikely TB	Negative	-1.55	0.69		Male	Uganda
C278	9.389770245	ABI3BP	Q7Z7G0	Unlikely TB	Negative	-1.55	0.69		Male	Uganda
C278	8.985502851	MEGF8	Q7Z7M0	Unlikely TB	Negative	-1.55	0.69		Male	Uganda
C278	9.629683522	SERPINA11	Q86U17	Unlikely TB	Negative	-1.55	0.69		Male	Uganda
C278	9.517997198	OAF	Q86UD1	Unlikely TB	Negative	-1.55	0.69		Male	Uganda
C278	12.61555681	FERMT3	Q86UX7	Unlikely TB	Negative	-1.55	0.69		Male	Uganda
C278	9.38258738	CD163	Q86VB7	Unlikely TB	Negative	-1.55	0.69		Male	Uganda
C278	9.600317381	CAND1	Q86VP6	Unlikely TB	Negative	-1.55	0.69		Male	Uganda
C278	11.29666093	TREML1	Q86YW5	Unlikely TB	Negative	-1.55	0.69		Male	Uganda
C278	10.13813504	LILRA3	Q8N6C8	Unlikely TB	Negative	-1.55	0.69		Male	Uganda
C278	9.540868114	GOLM1	Q8NBJ4	Unlikely TB	Negative	-1.55	0.69		Male	Uganda
C278	8.85782749	PCYOX1L	Q8NBM8	Unlikely TB	Negative	-1.55	0.69		Male	Uganda
C278	9.521452207	PCSK9	Q8NBP7	Unlikely TB	Negative	-1.55	0.69		Male	Uganda
C278	9.318334307	TXNDC5	Q8NBS9	Unlikely TB	Negative	-1.55	0.69		Male	Uganda
C278	9.440813786	ANGPTL6	Q8NI99	Unlikely TB	Negative	-1.55	0.69		Male	Uganda
C278	9.253779659	PDCD6IP	Q8WUM4	Unlikely TB	Negative	-1.55	0.69		Male	Uganda
C278	9.190611641	BRK1	Q8WUW1	Unlikely TB	Negative	-1.55	0.69		Male	Uganda
C278	8.979112219	OIT3	Q8WWZ8	Unlikely TB	Negative	-1.55	0.69		Male	Uganda
C278	9.066351369	MUC16	Q8WXI7	Unlikely TB	Negative	-1.55	0.69		Male	Uganda
C278	9.194879908	TTN	Q8WZ42	Unlikely TB	Negative	-1.55	0.69		Male	Uganda
C278	10.30346566	CFHR4	Q92496	Unlikely TB	Negative	-1.55	0.69		Male	Uganda
C278	9.462213857	PRG4	Q92954	Unlikely TB	Negative	-1.55	0.69		Male	Uganda
C278	12.81079553	ATP2A3	Q93084	Unlikely TB	Negative	-1.55	0.69		Male	Uganda
C278	10.74735534	PDLIM5	Q96HC4	Unlikely TB	Negative	-1.55	0.69		Male	Uganda
C278	11.24739055	CPB2	Q96IY4	Unlikely TB	Negative	-1.55	0.69		Male	Uganda
C278	14.67222355	CPB2	Q96IY4-23-114	Unlikely TB	Negative	-1.55	0.69		Male	Uganda
C278	10.46873246	CNDP1	Q96KN2	Unlikely TB	Negative	-1.55	0.69		Male	Uganda
C278	8.824189174	PRAP1	Q96NZ9	Unlikely TB	Negative	-1.55	0.69		Male	Uganda
C278	8.184823906	PRAP1	Q96NZ9-21-151	Unlikely TB	Negative	-1.55	0.69		Male	Uganda
C278	11.24200529	PGLYRP2	Q96PD5	Unlikely TB	Negative	-1.55	0.69		Male	Uganda
C278	9.552537331	PUS7	Q96PZ0	Unlikely TB	Negative	-1.55	0.69		Male	Uganda
C278	9.541321375	VPS35	Q96QK1	Unlikely TB	Negative	-1.55	0.69		Male	Uganda
C278	9.253274005	SCGB3A1	Q96QR1	Unlikely TB	Negative	-1.55	0.69		Male	Uganda
C278	11.02594249	CNN2	Q99439	Unlikely TB	Negative	-1.55	0.69		Male	Uganda
C278	10.0985765	PARK7	Q99497	Unlikely TB	Negative	-1.55	0.69		Male	Uganda
C278	10.19592651	PHB2	Q99623	Unlikely TB	Negative	-1.55	0.69		Male	Uganda
C278	9.73257305	OLFM1	Q99784	Unlikely TB	Negative	-1.55	0.69		Male	Uganda
C278	9.48231552	CCT7	Q99832	Unlikely TB	Negative	-1.55	0.69		Male	Uganda
C278	8.894518705	RARRES2	Q99969	Unlikely TB	Negative	-1.55	0.69		Male	Uganda
C278	8.692441895	CORO1B	Q9BR76	Unlikely TB	Negative	-1.55	0.69		Male	Uganda
C278	9.760041749	ESYT1	Q9BSJ8	Unlikely TB	Negative	-1.55	0.69		Male	Uganda
C278	8.928390511	FUCA2	Q9BTY2	Unlikely TB	Negative	-1.55	0.69		Male	Uganda
C278	8.932071947	PDCD10	Q9BUL8	Unlikely TB	Negative	-1.55	0.69		Male	Uganda
C278	11.1519334	COLEC11	Q9BWP8	Unlikely TB	Negative	-1.55	0.69		Male	Uganda
C278	10.00211149	CFHR5	Q9BXR6	Unlikely TB	Negative	-1.55	0.69		Male	Uganda
C278	9.076251465	CRNKL1	Q9BZJ0	Unlikely TB	Negative	-1.55	0.69		Male	Uganda
C278	10.4190445	RTN4R	Q9BZR6	Unlikely TB	Negative	-1.55	0.69		Male	Uganda
C278	9.260317329	TOLLIP	Q9H0E2	Unlikely TB	Negative	-1.55	0.69		Male	Uganda
C278	12.71107259	RAB1B	Q9H0U4	Unlikely TB	Negative	-1.55	0.69		Male	Uganda
C278	12.82242441	SH3BGRL3	Q9H299	Unlikely TB	Negative	-1.55	0.69		Male	Uganda
C278	9.63730389	RNPEP	Q9H4A4	Unlikely TB	Negative	-1.55	0.69		Male	Uganda
C278	9.308823189	RNPEP	Q9H4A4-2-650	Unlikely TB	Negative	-1.55	0.69		Male	Uganda
C278	9.764014164	DPEP2	Q9H4A9	Unlikely TB	Negative	-1.55	0.69		Male	Uganda
C278	13.5039274	TUBB1	Q9H4B7	Unlikely TB	Negative	-1.55	0.69		Male	Uganda
C278	9.064186192	PLEKHA4	Q9H4M7	Unlikely TB	Negative	-1.55	0.69		Male	Uganda
C278	10.53202129	EHD1	Q9H4M9	Unlikely TB	Negative	-1.55	0.69		Male	Uganda
C278	11.61279758	RGCC	Q9H4X1	Unlikely TB	Negative	-1.55	0.69		Male	Uganda
C278	12.19954497	PARVB	Q9HBI1	Unlikely TB	Negative	-1.55	0.69		Male	Uganda
C278	9.860371664	APMAP	Q9HDC9	Unlikely TB	Negative	-1.55	0.69		Male	Uganda
C278	10.05528413	VTA1	Q9NP79	Unlikely TB	Negative	-1.55	0.69		Male	Uganda
C278	11.33768359	IL1RAP	Q9NPH3	Unlikely TB	Negative	-1.55	0.69		Male	Uganda
C278	9.918525218	CRTAC1	Q9NQ79	Unlikely TB	Negative	-1.55	0.69		Male	Uganda
C278	11.56472414	RTN4	Q9NQC3	Unlikely TB	Negative	-1.55	0.69		Male	Uganda
C278	9.272954783	XPNPEP1	Q9NQW7	Unlikely TB	Negative	-1.55	0.69		Male	Uganda
C278	9.193059553	PDLIM7	Q9NR12	Unlikely TB	Negative	-1.55	0.69		Male	Uganda
C278	10.58996943	SAR1A	Q9NR31	Unlikely TB	Negative	-1.55	0.69		Male	Uganda
C278	9.495492003	ATG3	Q9NT62	Unlikely TB	Negative	-1.55	0.69		Male	Uganda
C278	9.285566713	OLA1	Q9NTK5	Unlikely TB	Negative	-1.55	0.69		Male	Uganda
C278	12.87017401	CBLN4	Q9NTU7	Unlikely TB	Negative	-1.55	0.69		Male	Uganda
C278	9.797882894	ARL8B	Q9NVJ2	Unlikely TB	Negative	-1.55	0.69		Male	Uganda
C278	11.70204522	TUBA8	Q9NY65	Unlikely TB	Negative	-1.55	0.69		Male	Uganda
C278	9.301575698	ERAP1	Q9NZ08	Unlikely TB	Negative	-1.55	0.69		Male	Uganda
C278	10.03706262	ADA2	Q9NZK5	Unlikely TB	Negative	-1.55	0.69		Male	Uganda
C278	10.72904983	C1RL	Q9NZP8	Unlikely TB	Negative	-1.55	0.69		Male	Uganda
C278	10.75163535	C1RL	Q9NZP8-36-487	Unlikely TB	Negative	-1.55	0.69		Male	Uganda
C278	11.22816341	ABRACL	Q9P1F3	Unlikely TB	Negative	-1.55	0.69		Male	Uganda
C278	10.26712757	BIN2	Q9UBW5	Unlikely TB	Negative	-1.55	0.69		Male	Uganda
C278	11.0063905	FBLN5	Q9UBX5	Unlikely TB	Negative	-1.55	0.69		Male	Uganda
C278	11.91570859	FETUB	Q9UGM5	Unlikely TB	Negative	-1.55	0.69		Male	Uganda
C278	9.88330499	PCYOX1	Q9UHG3	Unlikely TB	Negative	-1.55	0.69		Male	Uganda
C278	10.11350116	DDX20	Q9UHI6	Unlikely TB	Negative	-1.55	0.69		Male	Uganda
C278	10.18344964	DBNL	Q9UJU6	Unlikely TB	Negative	-1.55	0.69		Male	Uganda
C278	10.52311886	SERPINA10	Q9UK55	Unlikely TB	Negative	-1.55	0.69		Male	Uganda
C278	11.24560099	PSME2	Q9UL46	Unlikely TB	Negative	-1.55	0.69		Male	Uganda
C278	9.891797311	TRPC5	Q9UL62	Unlikely TB	Negative	-1.55	0.69		Male	Uganda
C278	9.533103991	HEG1	Q9ULI3	Unlikely TB	Negative	-1.55	0.69		Male	Uganda
C278	9.016456118	CORO1C	Q9ULV4	Unlikely TB	Negative	-1.55	0.69		Male	Uganda
C278	9.89114936	MINPP1	Q9UNW1	Unlikely TB	Negative	-1.55	0.69		Male	Uganda
C278	9.212923218	RUVBL2	Q9Y230	Unlikely TB	Negative	-1.55	0.69		Male	Uganda
C278	9.298788714	RUVBL1	Q9Y265	Unlikely TB	Negative	-1.55	0.69		Male	Uganda
C278	13.18374325	TLN1	Q9Y490	Unlikely TB	Negative	-1.55	0.69		Male	Uganda
C278	19.61274721	MYO5A	Q9Y4I1	Unlikely TB	Negative	-1.55	0.69		Male	Uganda
C278	11.42556146	HYOU1	Q9Y4L1	Unlikely TB	Negative	-1.55	0.69		Male	Uganda
C278	9.502277973	SUPT16H	Q9Y5B9	Unlikely TB	Negative	-1.55	0.69		Male	Uganda
C278	9.677305811	ANGPTL3	Q9Y5C1	Unlikely TB	Negative	-1.55	0.69		Male	Uganda
C278	9.766486893	COPG1	Q9Y678	Unlikely TB	Negative	-1.55	0.69		Male	Uganda
C278	10.02327781	FCGBP	Q9Y6R7	Unlikely TB	Negative	-1.55	0.69		Male	Uganda
C278	10.66838582	FCGBP	Q9Y6R7-24-5405	Unlikely TB	Negative	-1.55	0.69		Male	Uganda
C278	11.60727075	COLEC10	Q9Y6Z7	Unlikely TB	Negative	-1.55	0.69		Male	Uganda
C279	9.529059213	IGLV8-61	A0A075B6I0	Unlikely TB	Negative	-2.79	0.55	1	Female	Uganda
C279	8.654307816	IGLV5-37	A0A075B6J1-20-123	Unlikely TB	Negative	-2.79	0.55	1	Female	Uganda
C279	12.06732361	IGLV2-18	A0A075B6J9	Unlikely TB	Negative	-2.79	0.55	1	Female	Uganda
C279	8.610098733	IGLV3-12	A0A075B6K2	Unlikely TB	Negative	-2.79	0.55	1	Female	Uganda
C279	11.63159028	IGLV3-10	A0A075B6K4	Unlikely TB	Negative	-2.79	0.55	1	Female	Uganda
C279	8.749728618	IGLV3-10	A0A075B6K4-20-115	Unlikely TB	Negative	-2.79	0.55	1	Female	Uganda
C279	8.96637405	IGLV3-9	A0A075B6K5	Unlikely TB	Negative	-2.79	0.55	1	Female	Uganda
C279	14.62668211	IGKV2-28	A0A075B6P5-20-120	Unlikely TB	Negative	-2.79	0.55	1	Female	Uganda
C279	8.682224203	IGHV3-64	A0A075B6Q5	Unlikely TB	Negative	-2.79	0.55	1	Female	Uganda
C279	9.94342945	IGKV2D-24	A0A075B6R9	Unlikely TB	Negative	-2.79	0.55	1	Female	Uganda
C279	13.89590741	IGKV1D-17	A0A075B6S4-23-117	Unlikely TB	Negative	-2.79	0.55	1	Female	Uganda
C279	10.80384492	IGKV1-27	A0A075B6S5	Unlikely TB	Negative	-2.79	0.55	1	Female	Uganda
C279	7.483104772	IGKV1-37	A0A075B6S9-23-117	Unlikely TB	Negative	-2.79	0.55	1	Female	Uganda
C279	11.85298077	IGKV3D-15	A0A087WSY6	Unlikely TB	Negative	-2.79	0.55	1	Female	Uganda
C279	8.585599828	IGKV3D-15	A0A087WSY6-21-115	Unlikely TB	Negative	-2.79	0.55	1	Female	Uganda
C279	9.182563358	IGKV2-40	A0A087WW87	Unlikely TB	Negative	-2.79	0.55	1	Female	Uganda
C279	11.9778224	IGHV3-49	A0A0A0MS15	Unlikely TB	Negative	-2.79	0.55	1	Female	Uganda
C279	11.25717245	IGHV3-49	A0A0A0MS15-20-119	Unlikely TB	Negative	-2.79	0.55	1	Female	Uganda
C279	8.950678776	IGKV6D-21	A0A0A0MT36	Unlikely TB	Negative	-2.79	0.55	1	Female	Uganda
C279	13.78069175	IGLV1-36	A0A0B4J1U3	Unlikely TB	Negative	-2.79	0.55	1	Female	Uganda
C279	11.40399917	IGHV3-15	A0A0B4J1V0	Unlikely TB	Negative	-2.79	0.55	1	Female	Uganda
C279	11.34711114	IGHV3-15	A0A0B4J1V0-20-119	Unlikely TB	Negative	-2.79	0.55	1	Female	Uganda
C279	9.629121604	IGHV2-26	A0A0B4J1V2	Unlikely TB	Negative	-2.79	0.55	1	Female	Uganda
C279	8.559501963	IGHV3-73	A0A0B4J1V6	Unlikely TB	Negative	-2.79	0.55	1	Female	Uganda
C279	13.06590345	IGHV3-73	A0A0B4J1V6-20-119	Unlikely TB	Negative	-2.79	0.55	1	Female	Uganda
C279	10.84931108	IGHV3-74	A0A0B4J1X5	Unlikely TB	Negative	-2.79	0.55	1	Female	Uganda
C279	8.720594261	IGHV3-43	A0A0B4J1X8-20-118	Unlikely TB	Negative	-2.79	0.55	1	Female	Uganda
C279	9.970774494	IGLV9-49	A0A0B4J1Y8	Unlikely TB	Negative	-2.79	0.55	1	Female	Uganda
C279	8.316716785	IGLV9-49	A0A0B4J1Y8-20-123	Unlikely TB	Negative	-2.79	0.55	1	Female	Uganda
C279	10.16950862	IGHV3-72	A0A0B4J1Y9	Unlikely TB	Negative	-2.79	0.55	1	Female	Uganda
C279	11.47848379	IGKV1D-13	A0A0B4J2D9-23-117	Unlikely TB	Negative	-2.79	0.55	1	Female	Uganda
C279	13.0706348	IGHV1-69D	A0A0B4J2H0	Unlikely TB	Negative	-2.79	0.55	1	Female	Uganda
C279	10.65349085	IGKV6-21	A0A0C4DH24-20-114	Unlikely TB	Negative	-2.79	0.55	1	Female	Uganda
C279	12.51842589	IGKV3D-20	A0A0C4DH25-21-116	Unlikely TB	Negative	-2.79	0.55	1	Female	Uganda
C279	11.03513494	IGHV1-3	A0A0C4DH29	Unlikely TB	Negative	-2.79	0.55	1	Female	Uganda
C279	10.77060759	IGHV1-18	A0A0C4DH31	Unlikely TB	Negative	-2.79	0.55	1	Female	Uganda
C279	11.53523988	IGHV3-20	A0A0C4DH32-20-117	Unlikely TB	Negative	-2.79	0.55	1	Female	Uganda
C279	10.92749486	IGHV1-24	A0A0C4DH33-20-117	Unlikely TB	Negative	-2.79	0.55	1	Female	Uganda
C279	9.293909259	IGHV4-28	A0A0C4DH34	Unlikely TB	Negative	-2.79	0.55	1	Female	Uganda
C279	12.73811699	IGHV3-35	A0A0C4DH35	Unlikely TB	Negative	-2.79	0.55	1	Female	Uganda
C279	11.50810214	IGHV3-38	A0A0C4DH36	Unlikely TB	Negative	-2.79	0.55	1	Female	Uganda
C279	12.90221597	IGHV5-51	A0A0C4DH38	Unlikely TB	Negative	-2.79	0.55	1	Female	Uganda
C279	10.62803784	IGHV5-51	A0A0C4DH38-20-117	Unlikely TB	Negative	-2.79	0.55	1	Female	Uganda
C279	11.4497683	IGHV3-66	A0A0C4DH42-20-116	Unlikely TB	Negative	-2.79	0.55	1	Female	Uganda
C279	8.346293521	IGHV2-70D	A0A0C4DH43	Unlikely TB	Negative	-2.79	0.55	1	Female	Uganda
C279	9.141444941	IGKV3D-7	A0A0C4DH55-24-119	Unlikely TB	Negative	-2.79	0.55	1	Female	Uganda
C279	14.16757829	IGKV1-9	A0A0C4DH69-23-117	Unlikely TB	Negative	-2.79	0.55	1	Female	Uganda
C279	11.91103307	IGKV1-6	A0A0C4DH72-23-117	Unlikely TB	Negative	-2.79	0.55	1	Female	Uganda
C279	13.9042393	IGKV1-12	A0A0C4DH73-23-117	Unlikely TB	Negative	-2.79	0.55	1	Female	Uganda
C279	9.745563841	IGHV7-4-1	A0A0J9YVY3-20-117	Unlikely TB	Negative	-2.79	0.55	1	Female	Uganda
C279	11.02678709	IGHV3-64D	A0A0J9YX35	Unlikely TB	Negative	-2.79	0.55	1	Female	Uganda
C279	10.33657884	IGLL5	B9A064	Unlikely TB	Negative	-2.79	0.55	1	Female	Uganda
C279	12.19487271	PDLIM1	O00151	Unlikely TB	Negative	-2.79	0.55	1	Female	Uganda
C279	10.11520302	MASP2	O00187	Unlikely TB	Negative	-2.79	0.55	1	Female	Uganda
C279	8.628174377	MASP2	O00187-16-686	Unlikely TB	Negative	-2.79	0.55	1	Female	Uganda
C279	9.036889917	RAB27B	O00194	Unlikely TB	Negative	-2.79	0.55	1	Female	Uganda
C279	10.59564858	PSMD11	O00231	Unlikely TB	Negative	-2.79	0.55	1	Female	Uganda
C279	9.93941178	PSMD12	O00232	Unlikely TB	Negative	-2.79	0.55	1	Female	Uganda
C279	10.70660372	CLIC1	O00299	Unlikely TB	Negative	-2.79	0.55	1	Female	Uganda
C279	10.48280721	QSOX1	O00391	Unlikely TB	Negative	-2.79	0.55	1	Female	Uganda
C279	9.455212625	IPO5	O00410	Unlikely TB	Negative	-2.79	0.55	1	Female	Uganda
C279	11.40970505	DNM1L	O00429	Unlikely TB	Negative	-2.79	0.55	1	Female	Uganda
C279	11.38543883	STK25	O00506	Unlikely TB	Negative	-2.79	0.55	1	Female	Uganda
C279	10.68340536	CHL1	O00533	Unlikely TB	Negative	-2.79	0.55	1	Female	Uganda
C279	12.20694069	CHL1	O00533-25-1208	Unlikely TB	Negative	-2.79	0.55	1	Female	Uganda
C279	10.66494629	NRP1	O14786	Unlikely TB	Negative	-2.79	0.55	1	Female	Uganda
C279	12.13818957	APOL1	O14791	Unlikely TB	Negative	-2.79	0.55	1	Female	Uganda
C279	9.915815579	PSMA7	O14818	Unlikely TB	Negative	-2.79	0.55	1	Female	Uganda
C279	11.8965583	MYL12B	O14950	Unlikely TB	Negative	-2.79	0.55	1	Female	Uganda
C279	8.930516792	XPO1	O14980	Unlikely TB	Negative	-2.79	0.55	1	Female	Uganda
C279	8.742969973	ARPC1B	O15143	Unlikely TB	Negative	-2.79	0.55	1	Female	Uganda
C279	12.54794764	ARPC2	O15144	Unlikely TB	Negative	-2.79	0.55	1	Female	Uganda
C279	12.26376481	ARPC3	O15145	Unlikely TB	Negative	-2.79	0.55	1	Female	Uganda
C279	8.388077907	ARPC5	O15511	Unlikely TB	Negative	-2.79	0.55	1	Female	Uganda
C279	13.7937664	EIF4G3	O43432	Unlikely TB	Negative	-2.79	0.55	1	Female	Uganda
C279	9.503436683	ACTN4	O43707	Unlikely TB	Negative	-2.79	0.55	1	Female	Uganda
C279	10.63106584	CD5L	O43866	Unlikely TB	Negative	-2.79	0.55	1	Female	Uganda
C279	9.478217347	CD5L	O43866-20-347	Unlikely TB	Negative	-2.79	0.55	1	Female	Uganda
C279	11.39100508	PLIN3	O60664	Unlikely TB	Negative	-2.79	0.55	1	Female	Uganda
C279	10.09222025	H2BC12	O60814	Unlikely TB	Negative	-2.79	0.55	1	Female	Uganda
C279	12.29927281	FCGR3B	O75015	Unlikely TB	Negative	-2.79	0.55	1	Female	Uganda
C279	8.560379276	FCGR3B	O75015-17-200	Unlikely TB	Negative	-2.79	0.55	1	Female	Uganda
C279	10.99299092	WDR1	O75083	Unlikely TB	Negative	-2.79	0.55	1	Female	Uganda
C279	12.26119019	ICOSLG	O75144	Unlikely TB	Negative	-2.79	0.55	1	Female	Uganda
C279	10.31337972	CS	O75390	Unlikely TB	Negative	-2.79	0.55	1	Female	Uganda
C279	12.35255568	SEC22B	O75396	Unlikely TB	Negative	-2.79	0.55	1	Female	Uganda
C279	9.690651536	SKAP2	O75563	Unlikely TB	Negative	-2.79	0.55	1	Female	Uganda
C279	12.01735565	FCN3	O75636	Unlikely TB	Negative	-2.79	0.55	1	Female	Uganda
C279	9.061318977	ZMPSTE24	O75844	Unlikely TB	Negative	-2.79	0.55	1	Female	Uganda
C279	11.37023475	IDH1	O75874	Unlikely TB	Negative	-2.79	0.55	1	Female	Uganda
C279	10.67409665	ATRN	O75882	Unlikely TB	Negative	-2.79	0.55	1	Female	Uganda
C279	13.16184291	ARL6IP5	O75915	Unlikely TB	Negative	-2.79	0.55	1	Female	Uganda
C279	13.25690593	APOM	O95445	Unlikely TB	Negative	-2.79	0.55	1	Female	Uganda
C279	15.20635019	PARN	O95453	Unlikely TB	Negative	-2.79	0.55	1	Female	Uganda
C279	9.281345188	H6PD	O95479	Unlikely TB	Negative	-2.79	0.55	1	Female	Uganda
C279	9.155452449	VNN1	O95497	Unlikely TB	Negative	-2.79	0.55	1	Female	Uganda
C279	9.202587655	AP2A1	O95782	Unlikely TB	Negative	-2.79	0.55	1	Female	Uganda
C279	12.50116943	CAVIN2	O95810	Unlikely TB	Negative	-2.79	0.55	1	Female	Uganda
C279	10.41335524	LDHA	P00338	Unlikely TB	Negative	-2.79	0.55	1	Female	Uganda
C279	9.150130868	ALDH1A1	P00352	Unlikely TB	Negative	-2.79	0.55	1	Female	Uganda
C279	9.416165314	GLUD1	P00367	Unlikely TB	Negative	-2.79	0.55	1	Female	Uganda
C279	12.54183846	CYB5R3	P00387	Unlikely TB	Negative	-2.79	0.55	1	Female	Uganda
C279	12.79498774	CP	P00450	Unlikely TB	Negative	-2.79	0.55	1	Female	Uganda
C279	9.153628684	CP	P00450-20-1065	Unlikely TB	Negative	-2.79	0.55	1	Female	Uganda
C279	11.67390696	F13A1	P00488	Unlikely TB	Negative	-2.79	0.55	1	Female	Uganda
C279	10.6384588	PNP	P00491	Unlikely TB	Negative	-2.79	0.55	1	Female	Uganda
C279	10.73243332	HPRT1	P00492	Unlikely TB	Negative	-2.79	0.55	1	Female	Uganda
C279	10.83206956	PGK1	P00558	Unlikely TB	Negative	-2.79	0.55	1	Female	Uganda
C279	8.788184098	AK1	P00568	Unlikely TB	Negative	-2.79	0.55	1	Female	Uganda
C279	11.71090148	F2	P00734	Unlikely TB	Negative	-2.79	0.55	1	Female	Uganda
C279	9.03818851	F2	P00734-364-622	Unlikely TB	Negative	-2.79	0.55	1	Female	Uganda
C279	8.79365931	F2	P00734-44-622	Unlikely TB	Negative	-2.79	0.55	1	Female	Uganda
C279	11.85002937	C1R	P00736	Unlikely TB	Negative	-2.79	0.55	1	Female	Uganda
C279	14.13651778	HP	P00738	Unlikely TB	Negative	-2.79	0.55	1	Female	Uganda
C279	11.83057555	HP	P00738-162-406	Unlikely TB	Negative	-2.79	0.55	1	Female	Uganda
C279	10.06554231	HP	P00738-19-406	Unlikely TB	Negative	-2.79	0.55	1	Female	Uganda
C279	13.21903537	HPR	P00739	Unlikely TB	Negative	-2.79	0.55	1	Female	Uganda
C279	9.496773391	F9	P00740	Unlikely TB	Negative	-2.79	0.55	1	Female	Uganda
C279	11.54777622	F10	P00742	Unlikely TB	Negative	-2.79	0.55	1	Female	Uganda
C279	11.3278831	CFD	P00746	Unlikely TB	Negative	-2.79	0.55	1	Female	Uganda
C279	11.55350876	PLG	P00747	Unlikely TB	Negative	-2.79	0.55	1	Female	Uganda
C279	11.33920952	PLG	P00747-20-810	Unlikely TB	Negative	-2.79	0.55	1	Female	Uganda
C279	10.61843264	F12	P00748	Unlikely TB	Negative	-2.79	0.55	1	Female	Uganda
C279	12.12001461	CFB	P00751	Unlikely TB	Negative	-2.79	0.55	1	Female	Uganda
C279	9.052940095	CFB	P00751-26-764	Unlikely TB	Negative	-2.79	0.55	1	Female	Uganda
C279	9.133472823	CA1	P00915	Unlikely TB	Negative	-2.79	0.55	1	Female	Uganda
C279	9.347717835	CA2	P00918	Unlikely TB	Negative	-2.79	0.55	1	Female	Uganda
C279	13.59045151	SERPINC1	P01008	Unlikely TB	Negative	-2.79	0.55	1	Female	Uganda
C279	14.00687731	SERPINC1	P01008-33-464	Unlikely TB	Negative	-2.79	0.55	1	Female	Uganda
C279	12.49187707	SERPINA1	P01009	Unlikely TB	Negative	-2.79	0.55	1	Female	Uganda
C279	11.38007828	SERPINA1	P01009-25-418	Unlikely TB	Negative	-2.79	0.55	1	Female	Uganda
C279	12.63517556	SERPINA1	P01009-375-418	Unlikely TB	Negative	-2.79	0.55	1	Female	Uganda
C279	13.10127941	SERPINA3	P01011	Unlikely TB	Negative	-2.79	0.55	1	Female	Uganda
C279	12.44782298	SERPINA3	P01011-26-423	Unlikely TB	Negative	-2.79	0.55	1	Female	Uganda
C279	13.49896069	AGT	P01019	Unlikely TB	Negative	-2.79	0.55	1	Female	Uganda
C279	14.06577118	A2M	P01023	Unlikely TB	Negative	-2.79	0.55	1	Female	Uganda
C279	12.39379974	A2M	P01023-24-1474	Unlikely TB	Negative	-2.79	0.55	1	Female	Uganda
C279	12.99819865	C3	P01024	Unlikely TB	Negative	-2.79	0.55	1	Female	Uganda
C279	11.59465236	C3	P01024-23-1663	Unlikely TB	Negative	-2.79	0.55	1	Female	Uganda
C279	12.24873466	C5	P01031	Unlikely TB	Negative	-2.79	0.55	1	Female	Uganda
C279	8.93226442	TIMP1	P01033-24-207	Unlikely TB	Negative	-2.79	0.55	1	Female	Uganda
C279	9.919492357	CST3	P01034	Unlikely TB	Negative	-2.79	0.55	1	Female	Uganda
C279	11.73921909	KNG1	P01042	Unlikely TB	Negative	-2.79	0.55	1	Female	Uganda
C279	9.818205713	TGFB1	P01137	Unlikely TB	Negative	-2.79	0.55	1	Female	Uganda
C279	9.633786617	IGF2	P01344	Unlikely TB	Negative	-2.79	0.55	1	Female	Uganda
C279	9.3417029	IGF2	P01344-25-91	Unlikely TB	Negative	-2.79	0.55	1	Female	Uganda
C279	10.81911095	JCHAIN	P01591	Unlikely TB	Negative	-2.79	0.55	1	Female	Uganda
C279	8.750140991	JCHAIN	P01591-23-159	Unlikely TB	Negative	-2.79	0.55	1	Female	Uganda
C279	14.91489175	IGKV1D-33	P01593	Unlikely TB	Negative	-2.79	0.55	1	Female	Uganda
C279	13.96146119	IGKV1D-33	P01593-23-117	Unlikely TB	Negative	-2.79	0.55	1	Female	Uganda
C279	12.04128171	IGKV1-39	P01597	Unlikely TB	Negative	-2.79	0.55	1	Female	Uganda
C279	9.942526713	IGKV1-17	P01599	Unlikely TB	Negative	-2.79	0.55	1	Female	Uganda
C279	10.68528859	IGKV1-5	P01602	Unlikely TB	Negative	-2.79	0.55	1	Female	Uganda
C279	10.63410713	IGKV1-5	P01602-23-117	Unlikely TB	Negative	-2.79	0.55	1	Female	Uganda
C279	11.3233479	IGKV3-20	P01619	Unlikely TB	Negative	-2.79	0.55	1	Female	Uganda
C279	15.73818468	IGKV3-20	P01619-21-116	Unlikely TB	Negative	-2.79	0.55	1	Female	Uganda
C279	11.59354586	IGLV1-47	P01700	Unlikely TB	Negative	-2.79	0.55	1	Female	Uganda
C279	10.87210407	IGLV1-47	P01700-20-117	Unlikely TB	Negative	-2.79	0.55	1	Female	Uganda
C279	12.89495815	IGLV1-51	P01701	Unlikely TB	Negative	-2.79	0.55	1	Female	Uganda
C279	13.23040612	IGLV1-51	P01701-20-117	Unlikely TB	Negative	-2.79	0.55	1	Female	Uganda
C279	11.37941056	IGLV1-40	P01703-20-118	Unlikely TB	Negative	-2.79	0.55	1	Female	Uganda
C279	9.240478981	IGLV2-14	P01704	Unlikely TB	Negative	-2.79	0.55	1	Female	Uganda
C279	9.518798794	IGLV3-19	P01714	Unlikely TB	Negative	-2.79	0.55	1	Female	Uganda
C279	15.40069603	IGLV3-19	P01714-21-112	Unlikely TB	Negative	-2.79	0.55	1	Female	Uganda
C279	9.950771361	IGLV3-25	P01717	Unlikely TB	Negative	-2.79	0.55	1	Female	Uganda
C279	13.72709439	IGLV3-27	P01718-21-113	Unlikely TB	Negative	-2.79	0.55	1	Female	Uganda
C279	13.08756941	IGLV6-57	P01721-20-117	Unlikely TB	Negative	-2.79	0.55	1	Female	Uganda
C279	12.50914573	IGHV1-69	P01742	Unlikely TB	Negative	-2.79	0.55	1	Female	Uganda
C279	15.06990213	IGHV1-46	P01743	Unlikely TB	Negative	-2.79	0.55	1	Female	Uganda
C279	13.97163882	IGHV3-11	P01762-20-117	Unlikely TB	Negative	-2.79	0.55	1	Female	Uganda
C279	8.811365157	IGHV3-23	P01764	Unlikely TB	Negative	-2.79	0.55	1	Female	Uganda
C279	13.23811866	IGHV3-23	P01764-20-117	Unlikely TB	Negative	-2.79	0.55	1	Female	Uganda
C279	9.74069135	IGHV3-13	P01766	Unlikely TB	Negative	-2.79	0.55	1	Female	Uganda
C279	8.422408154	IGHV3-53	P01767-20-116	Unlikely TB	Negative	-2.79	0.55	1	Female	Uganda
C279	12.37593118	IGHV3-30	P01768-20-117	Unlikely TB	Negative	-2.79	0.55	1	Female	Uganda
C279	14.32129456	IGHV3-33	P01772	Unlikely TB	Negative	-2.79	0.55	1	Female	Uganda
C279	9.621557341	IGHV3-7	P01780	Unlikely TB	Negative	-2.79	0.55	1	Female	Uganda
C279	9.300751788	IGHV3-7	P01780-20-117	Unlikely TB	Negative	-2.79	0.55	1	Female	Uganda
C279	12.90165623	IGHV3-9	P01782	Unlikely TB	Negative	-2.79	0.55	1	Female	Uganda
C279	10.31912652	IGHV2-5	P01817	Unlikely TB	Negative	-2.79	0.55	1	Female	Uganda
C279	10.0359475	IGHV4-39	P01824	Unlikely TB	Negative	-2.79	0.55	1	Female	Uganda
C279	13.02423181	IGHV4-39	P01824-27-125	Unlikely TB	Negative	-2.79	0.55	1	Female	Uganda
C279	9.726291434	PIGR	P01833	Unlikely TB	Negative	-2.79	0.55	1	Female	Uganda
C279	12.23341229	PIGR	P01833-19-764	Unlikely TB	Negative	-2.79	0.55	1	Female	Uganda
C279	11.7582548	IGKC	P01834	Unlikely TB	Negative	-2.79	0.55	1	Female	Uganda
C279	9.225168463	IGHE	P01854	Unlikely TB	Negative	-2.79	0.55	1	Female	Uganda
C279	12.27948713	IGHG1	P01857	Unlikely TB	Negative	-2.79	0.55	1	Female	Uganda
C279	8.955195086	IGHG1	P01857-1-330	Unlikely TB	Negative	-2.79	0.55	1	Female	Uganda
C279	11.50134226	IGHG2	P01859	Unlikely TB	Negative	-2.79	0.55	1	Female	Uganda
C279	13.29383233	IGHG3	P01860	Unlikely TB	Negative	-2.79	0.55	1	Female	Uganda
C279	13.89825214	IGHG4	P01861	Unlikely TB	Negative	-2.79	0.55	1	Female	Uganda
C279	12.96350901	IGHM	P01871	Unlikely TB	Negative	-2.79	0.55	1	Female	Uganda
C279	10.25659633	IGHM	P01871-1-453	Unlikely TB	Negative	-2.79	0.55	1	Female	Uganda
C279	13.74914927	IGHA1	P01876	Unlikely TB	Negative	-2.79	0.55	1	Female	Uganda
C279	12.30925982	IGHA1	P01876-1-353	Unlikely TB	Negative	-2.79	0.55	1	Female	Uganda
C279	11.70594109	IGHA2	P01877	Unlikely TB	Negative	-2.79	0.55	1	Female	Uganda
C279	13.58602159	IGHA2	P01877-1-340	Unlikely TB	Negative	-2.79	0.55	1	Female	Uganda
C279	12.78807938	IGHD	P01880	Unlikely TB	Negative	-2.79	0.55	1	Female	Uganda
C279	12.93864655	IGHD	P01880-1-384	Unlikely TB	Negative	-2.79	0.55	1	Female	Uganda
C279	10.70515414	HLA-B	P01889	Unlikely TB	Negative	-2.79	0.55	1	Female	Uganda
C279	8.964048866	HBE1	P02100	Unlikely TB	Negative	-2.79	0.55	1	Female	Uganda
C279	8.762695684	COL1A1	P02452	Unlikely TB	Negative	-2.79	0.55	1	Female	Uganda
C279	12.36268361	COL1A1	P02452-1219-1464	Unlikely TB	Negative	-2.79	0.55	1	Female	Uganda
C279	9.126180562	KRT14	P02533	Unlikely TB	Negative	-2.79	0.55	1	Female	Uganda
C279	9.287617543	KRT6A	P02538	Unlikely TB	Negative	-2.79	0.55	1	Female	Uganda
C279	9.294342979	SPTA1	P02549	Unlikely TB	Negative	-2.79	0.55	1	Female	Uganda
C279	14.5890043	APOA1	P02647	Unlikely TB	Negative	-2.79	0.55	1	Female	Uganda
C279	12.14468941	APOA1	P02647-25-266	Unlikely TB	Negative	-2.79	0.55	1	Female	Uganda
C279	12.42743496	APOE	P02649	Unlikely TB	Negative	-2.79	0.55	1	Female	Uganda
C279	12.32068059	APOA2	P02652	Unlikely TB	Negative	-2.79	0.55	1	Female	Uganda
C279	12.87902688	APOC1	P02654	Unlikely TB	Negative	-2.79	0.55	1	Female	Uganda
C279	15.86650466	APOC1	P02654-29-83	Unlikely TB	Negative	-2.79	0.55	1	Female	Uganda
C279	11.80757485	APOC2	P02655	Unlikely TB	Negative	-2.79	0.55	1	Female	Uganda
C279	9.332866081	APOC2	P02655-23-101	Unlikely TB	Negative	-2.79	0.55	1	Female	Uganda
C279	16.0488497	APOC2	P02655-29-101	Unlikely TB	Negative	-2.79	0.55	1	Female	Uganda
C279	12.67195983	APOC3	P02656	Unlikely TB	Negative	-2.79	0.55	1	Female	Uganda
C279	12.95770693	APOC3	P02656-21-99	Unlikely TB	Negative	-2.79	0.55	1	Female	Uganda
C279	11.92453241	FGA	P02671	Unlikely TB	Negative	-2.79	0.55	1	Female	Uganda
C279	9.324429618	FGA	P02671-20-35	Unlikely TB	Negative	-2.79	0.55	1	Female	Uganda
C279	12.45033047	FGB	P02675	Unlikely TB	Negative	-2.79	0.55	1	Female	Uganda
C279	15.68501123	FGB	P02675-31-44	Unlikely TB	Negative	-2.79	0.55	1	Female	Uganda
C279	12.91347804	FGG	P02679	Unlikely TB	Negative	-2.79	0.55	1	Female	Uganda
C279	10.05449759	FGG	P02679-27-453	Unlikely TB	Negative	-2.79	0.55	1	Female	Uganda
C279	10.36432798	SLC4A1	P02730	Unlikely TB	Negative	-2.79	0.55	1	Female	Uganda
C279	9.727513977	CRP	P02741	Unlikely TB	Negative	-2.79	0.55	1	Female	Uganda
C279	10.83126351	APCS	P02743	Unlikely TB	Negative	-2.79	0.55	1	Female	Uganda
C279	10.16478456	C1QA	P02745	Unlikely TB	Negative	-2.79	0.55	1	Female	Uganda
C279	12.42892928	C1QB	P02746	Unlikely TB	Negative	-2.79	0.55	1	Female	Uganda
C279	12.67148768	C1QC	P02747	Unlikely TB	Negative	-2.79	0.55	1	Female	Uganda
C279	11.19777923	C9	P02748	Unlikely TB	Negative	-2.79	0.55	1	Female	Uganda
C279	11.0950646	APOH	P02749	Unlikely TB	Negative	-2.79	0.55	1	Female	Uganda
C279	12.95228478	LRG1	P02750	Unlikely TB	Negative	-2.79	0.55	1	Female	Uganda
C279	9.425275947	LRG1	P02750-36-347	Unlikely TB	Negative	-2.79	0.55	1	Female	Uganda
C279	11.74366385	FN1	P02751	Unlikely TB	Negative	-2.79	0.55	1	Female	Uganda
C279	11.44585443	RBP4	P02753	Unlikely TB	Negative	-2.79	0.55	1	Female	Uganda
C279	12.04044862	AMBP	P02760	Unlikely TB	Negative	-2.79	0.55	1	Female	Uganda
C279	14.07543039	AMBP	P02760-206-352	Unlikely TB	Negative	-2.79	0.55	1	Female	Uganda
C279	12.54355704	ORM1	P02763	Unlikely TB	Negative	-2.79	0.55	1	Female	Uganda
C279	11.39896338	AHSG	P02765	Unlikely TB	Negative	-2.79	0.55	1	Female	Uganda
C279	12.3939889	TTR	P02766	Unlikely TB	Negative	-2.79	0.55	1	Female	Uganda
C279	13.61434885	ALB	P02768	Unlikely TB	Negative	-2.79	0.55	1	Female	Uganda
C279	11.7446218	ALB	P02768-25-609	Unlikely TB	Negative	-2.79	0.55	1	Female	Uganda
C279	12.09015833	GC	P02774	Unlikely TB	Negative	-2.79	0.55	1	Female	Uganda
C279	13.78121722	PPBP	P02775	Unlikely TB	Negative	-2.79	0.55	1	Female	Uganda
C279	11.24895436	PPBP	P02775-35-128	Unlikely TB	Negative	-2.79	0.55	1	Female	Uganda
C279	11.41862823	PF4	P02776	Unlikely TB	Negative	-2.79	0.55	1	Female	Uganda
C279	10.80662786	TFRC	P02786	Unlikely TB	Negative	-2.79	0.55	1	Female	Uganda
C279	14.06383581	TF	P02787	Unlikely TB	Negative	-2.79	0.55	1	Female	Uganda
C279	10.66556605	TF	P02787-20-698	Unlikely TB	Negative	-2.79	0.55	1	Female	Uganda
C279	8.994455771	LTF	P02788	Unlikely TB	Negative	-2.79	0.55	1	Female	Uganda
C279	9.475666906	LTF	P02788-20-710	Unlikely TB	Negative	-2.79	0.55	1	Female	Uganda
C279	13.55446872	HPX	P02790	Unlikely TB	Negative	-2.79	0.55	1	Female	Uganda
C279	10.05725258	HPX	P02790-24-462	Unlikely TB	Negative	-2.79	0.55	1	Female	Uganda
C279	9.297858575	ANG	P03950	Unlikely TB	Negative	-2.79	0.55	1	Female	Uganda
C279	10.18930161	F11	P03951	Unlikely TB	Negative	-2.79	0.55	1	Female	Uganda
C279	11.50172008	KLKB1	P03952	Unlikely TB	Negative	-2.79	0.55	1	Female	Uganda
C279	15.0297753	KLKB1	P03952-20-390	Unlikely TB	Negative	-2.79	0.55	1	Female	Uganda
C279	11.59749733	C4BPA	P04003	Unlikely TB	Negative	-2.79	0.55	1	Female	Uganda
C279	13.45965287	VTN	P04004	Unlikely TB	Negative	-2.79	0.55	1	Female	Uganda
C279	9.237536201	CAT	P04040	Unlikely TB	Negative	-2.79	0.55	1	Female	Uganda
C279	9.988034848	FUCA1	P04066	Unlikely TB	Negative	-2.79	0.55	1	Female	Uganda
C279	10.34390143	PROC	P04070	Unlikely TB	Negative	-2.79	0.55	1	Female	Uganda
C279	10.9680582	ALDOA	P04075	Unlikely TB	Negative	-2.79	0.55	1	Female	Uganda
C279	9.330212134	ANXA1	P04083	Unlikely TB	Negative	-2.79	0.55	1	Female	Uganda
C279	12.05456372	APOB	P04114	Unlikely TB	Negative	-2.79	0.55	1	Female	Uganda
C279	10.30404481	APOB	P04114-28-4563	Unlikely TB	Negative	-2.79	0.55	1	Female	Uganda
C279	11.48981968	LCAT	P04180	Unlikely TB	Negative	-2.79	0.55	1	Female	Uganda
C279	13.13206779	HRG	P04196	Unlikely TB	Negative	-2.79	0.55	1	Female	Uganda
C279	9.052727093	HRG	P04196-19-525	Unlikely TB	Negative	-2.79	0.55	1	Female	Uganda
C279	14.13623609	A1BG	P04217	Unlikely TB	Negative	-2.79	0.55	1	Female	Uganda
C279	9.841512713	A1BG	P04217-22-495	Unlikely TB	Negative	-2.79	0.55	1	Female	Uganda
C279	9.340302147	KRT1	P04264	Unlikely TB	Negative	-2.79	0.55	1	Female	Uganda
C279	10.25575116	VWF	P04275	Unlikely TB	Negative	-2.79	0.55	1	Female	Uganda
C279	13.57912838	SHBG	P04278	Unlikely TB	Negative	-2.79	0.55	1	Female	Uganda
C279	12.83303838	GAPDH	P04406	Unlikely TB	Negative	-2.79	0.55	1	Female	Uganda
C279	11.54795134	IGKV1-16	P04430	Unlikely TB	Negative	-2.79	0.55	1	Female	Uganda
C279	11.75182998	IGKV3-11	P04433	Unlikely TB	Negative	-2.79	0.55	1	Female	Uganda
C279	16.2238697	IGKV3-11	P04433-21-115	Unlikely TB	Negative	-2.79	0.55	1	Female	Uganda
C279	8.358763497	HLA-A	P04439	Unlikely TB	Negative	-2.79	0.55	1	Female	Uganda
C279	11.49827287	CAPNS1	P04632	Unlikely TB	Negative	-2.79	0.55	1	Female	Uganda
C279	13.02081745	HSPB1	P04792	Unlikely TB	Negative	-2.79	0.55	1	Female	Uganda
C279	9.242385171	RPN1	P04843	Unlikely TB	Negative	-2.79	0.55	1	Female	Uganda
C279	9.507219874	RPN2	P04844	Unlikely TB	Negative	-2.79	0.55	1	Female	Uganda
C279	11.17040081	GNAI2	P04899	Unlikely TB	Negative	-2.79	0.55	1	Female	Uganda
C279	10.65761084	ALDOB	P05062	Unlikely TB	Negative	-2.79	0.55	1	Female	Uganda
C279	10.90582746	APP	P05067	Unlikely TB	Negative	-2.79	0.55	1	Female	Uganda
C279	9.282539468	APOD	P05090	Unlikely TB	Negative	-2.79	0.55	1	Female	Uganda
C279	11.04987071	APOD	P05090-21-189	Unlikely TB	Negative	-2.79	0.55	1	Female	Uganda
C279	11.10305895	ITGB3	P05106	Unlikely TB	Negative	-2.79	0.55	1	Female	Uganda
C279	9.836579683	S100A8	P05109	Unlikely TB	Negative	-2.79	0.55	1	Female	Uganda
C279	11.14325727	SERPINA5	P05154	Unlikely TB	Negative	-2.79	0.55	1	Female	Uganda
C279	13.25903586	SERPING1	P05155	Unlikely TB	Negative	-2.79	0.55	1	Female	Uganda
C279	9.918642577	SERPING1	P05155-23-500	Unlikely TB	Negative	-2.79	0.55	1	Female	Uganda
C279	12.15121787	CFI	P05156	Unlikely TB	Negative	-2.79	0.55	1	Female	Uganda
C279	10.96185212	F13B	P05160	Unlikely TB	Negative	-2.79	0.55	1	Female	Uganda
C279	10.71033803	MPO	P05164	Unlikely TB	Negative	-2.79	0.55	1	Female	Uganda
C279	10.6231359	ICAM1	P05362	Unlikely TB	Negative	-2.79	0.55	1	Female	Uganda
C279	10.27926238	RPLP0	P05388	Unlikely TB	Negative	-2.79	0.55	1	Female	Uganda
C279	11.92861858	CLEC3B	P05452	Unlikely TB	Negative	-2.79	0.55	1	Female	Uganda
C279	11.27287556	CLEC3B	P05452-22-202	Unlikely TB	Negative	-2.79	0.55	1	Female	Uganda
C279	11.18287481	SERPINA7	P05543	Unlikely TB	Negative	-2.79	0.55	1	Female	Uganda
C279	13.18935752	SERPIND1	P05546	Unlikely TB	Negative	-2.79	0.55	1	Female	Uganda
C279	10.43359834	ITGB1	P05556	Unlikely TB	Negative	-2.79	0.55	1	Female	Uganda
C279	12.31152068	BCHE	P06276	Unlikely TB	Negative	-2.79	0.55	1	Female	Uganda
C279	10.22045906	IGKV4-1	P06312	Unlikely TB	Negative	-2.79	0.55	1	Female	Uganda
C279	14.95083709	IGKV4-1	P06312-21-121	Unlikely TB	Negative	-2.79	0.55	1	Female	Uganda
C279	8.304085862	IGHV4-34	P06331	Unlikely TB	Negative	-2.79	0.55	1	Female	Uganda
C279	11.6718247	GSN	P06396	Unlikely TB	Negative	-2.79	0.55	1	Female	Uganda
C279	17.46033461	GSN	P06396-28-782	Unlikely TB	Negative	-2.79	0.55	1	Female	Uganda
C279	9.010101115	PTMA	P06454	Unlikely TB	Negative	-2.79	0.55	1	Female	Uganda
C279	10.86931533	ATP5F1B	P06576	Unlikely TB	Negative	-2.79	0.55	1	Female	Uganda
C279	13.07806283	C2	P06681	Unlikely TB	Negative	-2.79	0.55	1	Female	Uganda
C279	9.810785136	S100A9	P06702	Unlikely TB	Negative	-2.79	0.55	1	Female	Uganda
C279	13.65680173	APOA4	P06727	Unlikely TB	Negative	-2.79	0.55	1	Female	Uganda
C279	8.849557911	APOA4	P06727-21-396	Unlikely TB	Negative	-2.79	0.55	1	Female	Uganda
C279	12.22640371	ENO1	P06733	Unlikely TB	Negative	-2.79	0.55	1	Female	Uganda
C279	8.83580632	PYGL	P06737	Unlikely TB	Negative	-2.79	0.55	1	Female	Uganda
C279	13.53093129	NPM1	P06748	Unlikely TB	Negative	-2.79	0.55	1	Female	Uganda
C279	9.746295386	TPM3	P06753	Unlikely TB	Negative	-2.79	0.55	1	Female	Uganda
C279	11.01256329	LDHB	P07195	Unlikely TB	Negative	-2.79	0.55	1	Female	Uganda
C279	10.99953613	PROS1	P07225	Unlikely TB	Negative	-2.79	0.55	1	Female	Uganda
C279	10.73918936	P4HB	P07237	Unlikely TB	Negative	-2.79	0.55	1	Female	Uganda
C279	9.937013622	CSF1R	P07333	Unlikely TB	Negative	-2.79	0.55	1	Female	Uganda
C279	11.1728377	C8A	P07357	Unlikely TB	Negative	-2.79	0.55	1	Female	Uganda
C279	12.01151314	C8B	P07358	Unlikely TB	Negative	-2.79	0.55	1	Female	Uganda
C279	10.6385688	GP1BA	P07359	Unlikely TB	Negative	-2.79	0.55	1	Female	Uganda
C279	12.53948112	C8G	P07360	Unlikely TB	Negative	-2.79	0.55	1	Female	Uganda
C279	9.935007471	CAPN1	P07384	Unlikely TB	Negative	-2.79	0.55	1	Female	Uganda
C279	11.71341902	TUBB	P07437	Unlikely TB	Negative	-2.79	0.55	1	Female	Uganda
C279	12.84196337	PFN1	P07737	Unlikely TB	Negative	-2.79	0.55	1	Female	Uganda
C279	8.915389915	BPGM	P07738	Unlikely TB	Negative	-2.79	0.55	1	Female	Uganda
C279	13.08061714	EPRS1	P07814	Unlikely TB	Negative	-2.79	0.55	1	Female	Uganda
C279	9.228314751	HSP90AA1	P07900	Unlikely TB	Negative	-2.79	0.55	1	Female	Uganda
C279	8.982957373	HNRNPC	P07910	Unlikely TB	Negative	-2.79	0.55	1	Female	Uganda
C279	10.46321622	TPM2	P07951	Unlikely TB	Negative	-2.79	0.55	1	Female	Uganda
C279	10.44331366	SFTPB	P07988	Unlikely TB	Negative	-2.79	0.55	1	Female	Uganda
C279	12.90507204	THBS1	P07996	Unlikely TB	Negative	-2.79	0.55	1	Female	Uganda
C279	14.28480226	THBS1	P07996-19-1170	Unlikely TB	Negative	-2.79	0.55	1	Female	Uganda
C279	16.30387862	ANXA6	P08133	Unlikely TB	Negative	-2.79	0.55	1	Female	Uganda
C279	9.352495164	RHOC	P08134	Unlikely TB	Negative	-2.79	0.55	1	Female	Uganda
C279	15.1550699	SERPINA6	P08185	Unlikely TB	Negative	-2.79	0.55	1	Female	Uganda
C279	9.965449493	SLC3A2	P08195	Unlikely TB	Negative	-2.79	0.55	1	Female	Uganda
C279	12.41171421	HSP90AB1	P08238	Unlikely TB	Negative	-2.79	0.55	1	Female	Uganda
C279	10.93170452	HSP90AB1	P08238-2-724	Unlikely TB	Negative	-2.79	0.55	1	Female	Uganda
C279	13.53664953	MMP2	P08253	Unlikely TB	Negative	-2.79	0.55	1	Female	Uganda
C279	9.02338622	SOD3	P08294	Unlikely TB	Negative	-2.79	0.55	1	Female	Uganda
C279	12.0742725	MGP	P08493	Unlikely TB	Negative	-2.79	0.55	1	Female	Uganda
C279	11.60376931	ITGA2B	P08514	Unlikely TB	Negative	-2.79	0.55	1	Female	Uganda
C279	11.48954437	LPA	P08519	Unlikely TB	Negative	-2.79	0.55	1	Female	Uganda
C279	11.86335902	PLEK	P08567	Unlikely TB	Negative	-2.79	0.55	1	Female	Uganda
C279	12.38928065	CD14	P08571	Unlikely TB	Negative	-2.79	0.55	1	Female	Uganda
C279	10.61032241	CD14	P08571-20-367	Unlikely TB	Negative	-2.79	0.55	1	Female	Uganda
C279	8.830479044	MYL3	P08590	Unlikely TB	Negative	-2.79	0.55	1	Female	Uganda
C279	12.15239725	CFH	P08603	Unlikely TB	Negative	-2.79	0.55	1	Female	Uganda
C279	9.307815064	FCGR3A	P08637	Unlikely TB	Negative	-2.79	0.55	1	Female	Uganda
C279	9.439592902	FCGR3A	P08637-17-254	Unlikely TB	Negative	-2.79	0.55	1	Female	Uganda
C279	9.388811901	VIM	P08670	Unlikely TB	Negative	-2.79	0.55	1	Female	Uganda
C279	12.58832978	SERPINF2	P08697	Unlikely TB	Negative	-2.79	0.55	1	Female	Uganda
C279	17.22965969	SERPINF2	P08697-40-491	Unlikely TB	Negative	-2.79	0.55	1	Female	Uganda
C279	10.94745885	F7	P08709	Unlikely TB	Negative	-2.79	0.55	1	Female	Uganda
C279	8.93534363	KRT16	P08779	Unlikely TB	Negative	-2.79	0.55	1	Female	Uganda
C279	9.253953759	IGFBP1	P08833	Unlikely TB	Negative	-2.79	0.55	1	Female	Uganda
C279	9.578776308	DBH	P09172	Unlikely TB	Negative	-2.79	0.55	1	Female	Uganda
C279	13.05969001	GSTP1	P09211	Unlikely TB	Negative	-2.79	0.55	1	Female	Uganda
C279	11.51918271	LGALS1	P09382	Unlikely TB	Negative	-2.79	0.55	1	Female	Uganda
C279	10.14866354	SPARC	P09486	Unlikely TB	Negative	-2.79	0.55	1	Female	Uganda
C279	9.910553089	TPM1	P09493	Unlikely TB	Negative	-2.79	0.55	1	Female	Uganda
C279	12.44848586	C1S	P09871	Unlikely TB	Negative	-2.79	0.55	1	Female	Uganda
C279	9.270955645	LTA4H	P09960	Unlikely TB	Negative	-2.79	0.55	1	Female	Uganda
C279	14.17157814	C4A	P0C0L4	Unlikely TB	Negative	-2.79	0.55	1	Female	Uganda
C279	12.12902317	C4B	P0C0L5	Unlikely TB	Negative	-2.79	0.55	1	Female	Uganda
C279	10.32393273	C4B	P0C0L5-757-1446	Unlikely TB	Negative	-2.79	0.55	1	Female	Uganda
C279	10.00874103	SAA1	P0DJI8	Unlikely TB	Negative	-2.79	0.55	1	Female	Uganda
C279	10.31467113	SAA2	P0DJI9	Unlikely TB	Negative	-2.79	0.55	1	Female	Uganda
C279	12.03337658	SAA2	P0DJI9-19-122	Unlikely TB	Negative	-2.79	0.55	1	Female	Uganda
C279	11.65308004	HSPA1A	P0DMV8	Unlikely TB	Negative	-2.79	0.55	1	Female	Uganda
C279	9.734767471	HSPA1A	P0DMV8-2-641	Unlikely TB	Negative	-2.79	0.55	1	Female	Uganda
C279	12.50911078	IGLC2	P0DOY2	Unlikely TB	Negative	-2.79	0.55	1	Female	Uganda
C279	19.94410218	IGLC2	P0DOY2-1-106	Unlikely TB	Negative	-2.79	0.55	1	Female	Uganda
C279	9.468365867	IGLC3	P0DOY3	Unlikely TB	Negative	-2.79	0.55	1	Female	Uganda
C279	10.59340984	IGHV1-8	P0DP01	Unlikely TB	Negative	-2.79	0.55	1	Female	Uganda
C279	12.04888238	IGHV4-38-2	P0DP08-20-117	Unlikely TB	Negative	-2.79	0.55	1	Female	Uganda
C279	9.095840316	CALM1	P0DP23	Unlikely TB	Negative	-2.79	0.55	1	Female	Uganda
C279	12.26839463	IGHV3-38-3	P0DTE1	Unlikely TB	Negative	-2.79	0.55	1	Female	Uganda
C279	15.03347566	SRGN	P10124	Unlikely TB	Negative	-2.79	0.55	1	Female	Uganda
C279	9.42141912	TXN	P10599	Unlikely TB	Negative	-2.79	0.55	1	Female	Uganda
C279	11.82387268	TXN	P10599-2-105	Unlikely TB	Negative	-2.79	0.55	1	Female	Uganda
C279	9.791118145	CTSA	P10619	Unlikely TB	Negative	-2.79	0.55	1	Female	Uganda
C279	11.02854012	C7	P10643	Unlikely TB	Negative	-2.79	0.55	1	Female	Uganda
C279	10.88372466	PRKAR1A	P10644	Unlikely TB	Negative	-2.79	0.55	1	Female	Uganda
C279	9.169432672	KIT	P10721	Unlikely TB	Negative	-2.79	0.55	1	Female	Uganda
C279	9.68741566	HSPD1	P10809	Unlikely TB	Negative	-2.79	0.55	1	Female	Uganda
C279	14.32403069	CLU	P10909	Unlikely TB	Negative	-2.79	0.55	1	Female	Uganda
C279	8.807800057	CLU	P10909-23-449	Unlikely TB	Negative	-2.79	0.55	1	Female	Uganda
C279	11.37122961	HSPA5	P11021	Unlikely TB	Negative	-2.79	0.55	1	Female	Uganda
C279	11.27325086	HSPA8	P11142	Unlikely TB	Negative	-2.79	0.55	1	Female	Uganda
C279	8.962303477	SLC2A1	P11166	Unlikely TB	Negative	-2.79	0.55	1	Female	Uganda
C279	9.743955993	SLC2A3	P11169	Unlikely TB	Negative	-2.79	0.55	1	Female	Uganda
C279	9.540857648	EPB41	P11171	Unlikely TB	Negative	-2.79	0.55	1	Female	Uganda
C279	10.61874253	MBL2	P11226	Unlikely TB	Negative	-2.79	0.55	1	Female	Uganda
C279	9.414760242	SPTB	P11277	Unlikely TB	Negative	-2.79	0.55	1	Female	Uganda
C279	12.43558293	G6PD	P11413	Unlikely TB	Negative	-2.79	0.55	1	Female	Uganda
C279	8.605025879	MTHFD1	P11586	Unlikely TB	Negative	-2.79	0.55	1	Female	Uganda
C279	11.040081	CETP	P11597	Unlikely TB	Negative	-2.79	0.55	1	Female	Uganda
C279	9.916561419	CETP	P11597-18-493	Unlikely TB	Negative	-2.79	0.55	1	Female	Uganda
C279	9.827360611	COL6A3	P12111	Unlikely TB	Negative	-2.79	0.55	1	Female	Uganda
C279	10.22337356	COL6A3	P12111-26-3177	Unlikely TB	Negative	-2.79	0.55	1	Female	Uganda
C279	10.62150018	SLC25A4	P12235	Unlikely TB	Negative	-2.79	0.55	1	Female	Uganda
C279	10.13382755	SLC25A6	P12236	Unlikely TB	Negative	-2.79	0.55	1	Female	Uganda
C279	10.7652604	F5	P12259	Unlikely TB	Negative	-2.79	0.55	1	Female	Uganda
C279	10.66206275	ACTN1	P12814	Unlikely TB	Negative	-2.79	0.55	1	Female	Uganda
C279	11.52498852	CDH1	P12830	Unlikely TB	Negative	-2.79	0.55	1	Female	Uganda
C279	11.50771111	SRC	P12931	Unlikely TB	Negative	-2.79	0.55	1	Female	Uganda
C279	13.19710837	GP1BB	P13224	Unlikely TB	Negative	-2.79	0.55	1	Female	Uganda
C279	10.9225455	NCAM1	P13591	Unlikely TB	Negative	-2.79	0.55	1	Female	Uganda
C279	10.07517865	ICAM2	P13598	Unlikely TB	Negative	-2.79	0.55	1	Female	Uganda
C279	10.70065794	EEF2	P13639	Unlikely TB	Negative	-2.79	0.55	1	Female	Uganda
C279	8.963776337	KRT10	P13645	Unlikely TB	Negative	-2.79	0.55	1	Female	Uganda
C279	9.349469486	KRT5	P13647	Unlikely TB	Negative	-2.79	0.55	1	Female	Uganda
C279	12.0262334	C6	P13671	Unlikely TB	Negative	-2.79	0.55	1	Female	Uganda
C279	9.428523347	ALAD	P13716	Unlikely TB	Negative	-2.79	0.55	1	Female	Uganda
C279	9.400158707	LCP1	P13796	Unlikely TB	Negative	-2.79	0.55	1	Female	Uganda
C279	9.705620591	APEH	P13798	Unlikely TB	Negative	-2.79	0.55	1	Female	Uganda
C279	9.272832558	ETFA	P13804	Unlikely TB	Negative	-2.79	0.55	1	Female	Uganda
C279	9.596776808	SELL	P14151	Unlikely TB	Negative	-2.79	0.55	1	Female	Uganda
C279	11.40181061	NID1	P14543	Unlikely TB	Negative	-2.79	0.55	1	Female	Uganda
C279	11.13280676	PKM	P14618	Unlikely TB	Negative	-2.79	0.55	1	Female	Uganda
C279	10.7328857	HSP90B1	P14625	Unlikely TB	Negative	-2.79	0.55	1	Female	Uganda
C279	8.546193645	GP9	P14770	Unlikely TB	Negative	-2.79	0.55	1	Female	Uganda
C279	9.396230552	MMP9	P14780	Unlikely TB	Negative	-2.79	0.55	1	Female	Uganda
C279	9.309824267	MMP9	P14780-20-93	Unlikely TB	Negative	-2.79	0.55	1	Female	Uganda
C279	10.20794021	RAC2	P15153	Unlikely TB	Negative	-2.79	0.55	1	Female	Uganda
C279	11.98267296	CPN1	P15169	Unlikely TB	Negative	-2.79	0.55	1	Female	Uganda
C279	9.029073566	GSPT1	P15170	Unlikely TB	Negative	-2.79	0.55	1	Female	Uganda
C279	9.370197895	NME1	P15531	Unlikely TB	Negative	-2.79	0.55	1	Female	Uganda
C279	8.958911176	IGLL1	P15814	Unlikely TB	Negative	-2.79	0.55	1	Female	Uganda
C279	11.32854423	CD44	P16070	Unlikely TB	Negative	-2.79	0.55	1	Female	Uganda
C279	9.148005458	ANK1	P16157	Unlikely TB	Negative	-2.79	0.55	1	Female	Uganda
C279	9.497669568	GLB1	P16278	Unlikely TB	Negative	-2.79	0.55	1	Female	Uganda
C279	11.08628241	PECAM1	P16284	Unlikely TB	Negative	-2.79	0.55	1	Female	Uganda
C279	9.175912698	EPB42	P16452	Unlikely TB	Negative	-2.79	0.55	1	Female	Uganda
C279	9.000955874	ATP2A2	P16615	Unlikely TB	Negative	-2.79	0.55	1	Female	Uganda
C279	13.72231018	CD36	P16671	Unlikely TB	Negative	-2.79	0.55	1	Female	Uganda
C279	10.33287419	FAH	P16930	Unlikely TB	Negative	-2.79	0.55	1	Female	Uganda
C279	9.504797805	GOT1	P17174	Unlikely TB	Negative	-2.79	0.55	1	Female	Uganda
C279	8.855701578	ITGA2	P17301	Unlikely TB	Negative	-2.79	0.55	1	Female	Uganda
C279	10.0809573	IGFBP3	P17936	Unlikely TB	Negative	-2.79	0.55	1	Female	Uganda
C279	9.502430147	PSMC3	P17980	Unlikely TB	Negative	-2.79	0.55	1	Female	Uganda
C279	10.99186094	TCP1	P17987	Unlikely TB	Negative	-2.79	0.55	1	Female	Uganda
C279	11.20224517	ALOX12	P18054	Unlikely TB	Negative	-2.79	0.55	1	Female	Uganda
C279	11.56738672	VCL	P18206	Unlikely TB	Negative	-2.79	0.55	1	Female	Uganda
C279	11.52612929	LBP	P18428	Unlikely TB	Negative	-2.79	0.55	1	Female	Uganda
C279	11.50673478	PGAM1	P18669	Unlikely TB	Negative	-2.79	0.55	1	Female	Uganda
C279	9.142211344	SDC1	P18827	Unlikely TB	Negative	-2.79	0.55	1	Female	Uganda
C279	8.914188469	GNAZ	P19086	Unlikely TB	Negative	-2.79	0.55	1	Female	Uganda
C279	10.29984343	VCAM1	P19320	Unlikely TB	Negative	-2.79	0.55	1	Female	Uganda
C279	11.15138462	HK1	P19367	Unlikely TB	Negative	-2.79	0.55	1	Female	Uganda
C279	11.21343184	ORM2	P19652	Unlikely TB	Negative	-2.79	0.55	1	Female	Uganda
C279	11.92980898	ORM2	P19652-19-201	Unlikely TB	Negative	-2.79	0.55	1	Female	Uganda
C279	12.4292762	ITIH2	P19823	Unlikely TB	Negative	-2.79	0.55	1	Female	Uganda
C279	12.40063001	ITIH1	P19827	Unlikely TB	Negative	-2.79	0.55	1	Female	Uganda
C279	8.969063046	RAB6A	P20340	Unlikely TB	Negative	-2.79	0.55	1	Female	Uganda
C279	9.504203998	PSMB1	P20618	Unlikely TB	Negative	-2.79	0.55	1	Female	Uganda
C279	9.530420662	PZP	P20742	Unlikely TB	Negative	-2.79	0.55	1	Female	Uganda
C279	12.16411261	C4BPB	P20851	Unlikely TB	Negative	-2.79	0.55	1	Female	Uganda
C279	12.81051772	COL5A1	P20908	Unlikely TB	Negative	-2.79	0.55	1	Female	Uganda
C279	11.14227141	CSRP1	P21291	Unlikely TB	Negative	-2.79	0.55	1	Female	Uganda
C279	11.45209681	FLNA	P21333	Unlikely TB	Negative	-2.79	0.55	1	Female	Uganda
C279	9.096448542	CD9	P21926-2-228	Unlikely TB	Negative	-2.79	0.55	1	Female	Uganda
C279	9.608700342	COMT	P21964	Unlikely TB	Negative	-2.79	0.55	1	Female	Uganda
C279	9.007479088	TGM2	P21980	Unlikely TB	Negative	-2.79	0.55	1	Female	Uganda
C279	11.22498696	TNXB	P22105	Unlikely TB	Negative	-2.79	0.55	1	Female	Uganda
C279	9.166137381	PAICS	P22234	Unlikely TB	Negative	-2.79	0.55	1	Female	Uganda
C279	9.73071932	UBA1	P22314	Unlikely TB	Negative	-2.79	0.55	1	Female	Uganda
C279	12.65106734	GPX3	P22352	Unlikely TB	Negative	-2.79	0.55	1	Female	Uganda
C279	9.66010467	NME2	P22392	Unlikely TB	Negative	-2.79	0.55	1	Female	Uganda
C279	8.732808698	HNRNPA2B1	P22626	Unlikely TB	Negative	-2.79	0.55	1	Female	Uganda
C279	12.80067642	CPN2	P22792	Unlikely TB	Negative	-2.79	0.55	1	Female	Uganda
C279	13.10850317	PROZ	P22891	Unlikely TB	Negative	-2.79	0.55	1	Female	Uganda
C279	9.914742515	MRC1	P22897	Unlikely TB	Negative	-2.79	0.55	1	Female	Uganda
C279	8.355301012	IGHV1-2	P23083	Unlikely TB	Negative	-2.79	0.55	1	Female	Uganda
C279	10.7672437	FBLN1	P23142	Unlikely TB	Negative	-2.79	0.55	1	Female	Uganda
C279	10.41808331	FBLN1	P23142-30-703	Unlikely TB	Negative	-2.79	0.55	1	Female	Uganda
C279	13.10690742	TCEA1	P23193	Unlikely TB	Negative	-2.79	0.55	1	Female	Uganda
C279	9.846536871	ITGA6	P23229	Unlikely TB	Negative	-2.79	0.55	1	Female	Uganda
C279	10.19620149	PPIB	P23284	Unlikely TB	Negative	-2.79	0.55	1	Female	Uganda
C279	10.16276747	WARS1	P23381	Unlikely TB	Negative	-2.79	0.55	1	Female	Uganda
C279	9.457691211	PTPRG	P23470	Unlikely TB	Negative	-2.79	0.55	1	Female	Uganda
C279	9.443554688	AHCY	P23526	Unlikely TB	Negative	-2.79	0.55	1	Female	Uganda
C279	11.51358701	CFL1	P23528	Unlikely TB	Negative	-2.79	0.55	1	Female	Uganda
C279	9.340157134	PRTN3	P24158	Unlikely TB	Negative	-2.79	0.55	1	Female	Uganda
C279	11.59918905	EEF1B2	P24534	Unlikely TB	Negative	-2.79	0.55	1	Female	Uganda
C279	8.707947006	TBXAS1	P24557	Unlikely TB	Negative	-2.79	0.55	1	Female	Uganda
C279	10.77263795	IGFBP6	P24592	Unlikely TB	Negative	-2.79	0.55	1	Female	Uganda
C279	9.720664161	IGFBP5	P24593	Unlikely TB	Negative	-2.79	0.55	1	Female	Uganda
C279	11.49344813	TNC	P24821	Unlikely TB	Negative	-2.79	0.55	1	Female	Uganda
C279	10.40371017	MYL9	P24844	Unlikely TB	Negative	-2.79	0.55	1	Female	Uganda
C279	9.46645716	AZGP1	P25311	Unlikely TB	Negative	-2.79	0.55	1	Female	Uganda
C279	9.952614563	ATP5F1A	P25705	Unlikely TB	Negative	-2.79	0.55	1	Female	Uganda
C279	9.099584428	PSMA1	P25786	Unlikely TB	Negative	-2.79	0.55	1	Female	Uganda
C279	10.54647091	PSMA2	P25787	Unlikely TB	Negative	-2.79	0.55	1	Female	Uganda
C279	9.347263143	PSMA3	P25788	Unlikely TB	Negative	-2.79	0.55	1	Female	Uganda
C279	11.60748853	MSN	P26038	Unlikely TB	Negative	-2.79	0.55	1	Female	Uganda
C279	11.44022174	S100A4	P26447	Unlikely TB	Negative	-2.79	0.55	1	Female	Uganda
C279	12.68528705	EEF1G	P26641	Unlikely TB	Negative	-2.79	0.55	1	Female	Uganda
C279	10.32813464	MST1	P26927	Unlikely TB	Negative	-2.79	0.55	1	Female	Uganda
C279	10.27654844	STOM	P27105	Unlikely TB	Negative	-2.79	0.55	1	Female	Uganda
C279	13.74391721	PON1	P27169	Unlikely TB	Negative	-2.79	0.55	1	Female	Uganda
C279	9.354482648	YWHAQ	P27348	Unlikely TB	Negative	-2.79	0.55	1	Female	Uganda
C279	13.61483152	CALR	P27797	Unlikely TB	Negative	-2.79	0.55	1	Female	Uganda
C279	9.822161438	CANX	P27824	Unlikely TB	Negative	-2.79	0.55	1	Female	Uganda
C279	10.71295216	CFP	P27918	Unlikely TB	Negative	-2.79	0.55	1	Female	Uganda
C279	9.913355665	PSMA5	P28066	Unlikely TB	Negative	-2.79	0.55	1	Female	Uganda
C279	11.68700634	PTPN6	P29350	Unlikely TB	Negative	-2.79	0.55	1	Female	Uganda
C279	9.711406302	TKT	P29401	Unlikely TB	Negative	-2.79	0.55	1	Female	Uganda
C279	11.40466449	SERPINA4	P29622	Unlikely TB	Negative	-2.79	0.55	1	Female	Uganda
C279	9.567479614	EEF1D	P29692	Unlikely TB	Negative	-2.79	0.55	1	Female	Uganda
C279	10.20328592	PRDX6	P30041	Unlikely TB	Negative	-2.79	0.55	1	Female	Uganda
C279	9.41457071	BLVRB	P30043	Unlikely TB	Negative	-2.79	0.55	1	Female	Uganda
C279	9.673989483	PRDX5	P30044	Unlikely TB	Negative	-2.79	0.55	1	Female	Uganda
C279	10.63143002	PRDX3	P30048	Unlikely TB	Negative	-2.79	0.55	1	Female	Uganda
C279	9.556580727	PEBP1	P30086	Unlikely TB	Negative	-2.79	0.55	1	Female	Uganda
C279	11.80594379	PDIA3	P30101	Unlikely TB	Negative	-2.79	0.55	1	Female	Uganda
C279	11.41443188	PPP2R1A	P30153	Unlikely TB	Negative	-2.79	0.55	1	Female	Uganda
C279	12.04940509	SERPINB1	P30740	Unlikely TB	Negative	-2.79	0.55	1	Female	Uganda
C279	11.37442155	SERPINB1	P30740-1-379	Unlikely TB	Negative	-2.79	0.55	1	Female	Uganda
C279	9.642038007	CPS1	P31327	Unlikely TB	Negative	-2.79	0.55	1	Female	Uganda
C279	9.015759666	ATIC	P31939	Unlikely TB	Negative	-2.79	0.55	1	Female	Uganda
C279	12.8952504	YWHAB	P31946	Unlikely TB	Negative	-2.79	0.55	1	Female	Uganda
C279	11.0449734	STIP1	P31948	Unlikely TB	Negative	-2.79	0.55	1	Female	Uganda
C279	10.48198592	PRDX2	P32119	Unlikely TB	Negative	-2.79	0.55	1	Female	Uganda
C279	10.57606261	CDH5	P33151	Unlikely TB	Negative	-2.79	0.55	1	Female	Uganda
C279	9.96339671	KIF5B	P33176	Unlikely TB	Negative	-2.79	0.55	1	Female	Uganda
C279	10.73259179	MAN1A1	P33908	Unlikely TB	Negative	-2.79	0.55	1	Female	Uganda
C279	11.33356195	HSPA4	P34932	Unlikely TB	Negative	-2.79	0.55	1	Female	Uganda
C279	7.894595498	PRSS3	P35030	Unlikely TB	Negative	-2.79	0.55	1	Female	Uganda
C279	9.550554237	PHB	P35232	Unlikely TB	Negative	-2.79	0.55	1	Female	Uganda
C279	10.13021725	THBS4	P35443	Unlikely TB	Negative	-2.79	0.55	1	Female	Uganda
C279	8.719317749	KRT9	P35527	Unlikely TB	Negative	-2.79	0.55	1	Female	Uganda
C279	12.42937754	SAA4	P35542	Unlikely TB	Negative	-2.79	0.55	1	Female	Uganda
C279	11.00150646	MYH9	P35579	Unlikely TB	Negative	-2.79	0.55	1	Female	Uganda
C279	10.90928454	COPB2	P35606	Unlikely TB	Negative	-2.79	0.55	1	Female	Uganda
C279	11.78108205	BSG	P35613	Unlikely TB	Negative	-2.79	0.55	1	Female	Uganda
C279	12.60874587	IGFALS	P35858	Unlikely TB	Negative	-2.79	0.55	1	Female	Uganda
C279	9.370624866	KRT2	P35908	Unlikely TB	Negative	-2.79	0.55	1	Female	Uganda
C279	13.98739602	ATP5F1C	P36542	Unlikely TB	Negative	-2.79	0.55	1	Female	Uganda
C279	11.17878258	SERPINF1	P36955	Unlikely TB	Negative	-2.79	0.55	1	Female	Uganda
C279	10.74621708	CFHR2	P36980	Unlikely TB	Negative	-2.79	0.55	1	Female	Uganda
C279	10.86770671	HPCAL1	P37235	Unlikely TB	Negative	-2.79	0.55	1	Female	Uganda
C279	12.89131304	TAGLN2	P37802	Unlikely TB	Negative	-2.79	0.55	1	Female	Uganda
C279	10.29075125	TALDO1	P37837	Unlikely TB	Negative	-2.79	0.55	1	Female	Uganda
C279	10.18429908	SNCA	P37840-1-140	Unlikely TB	Negative	-2.79	0.55	1	Female	Uganda
C279	10.00348033	HSPA9	P38646	Unlikely TB	Negative	-2.79	0.55	1	Female	Uganda
C279	9.496441114	DDOST	P39656	Unlikely TB	Negative	-2.79	0.55	1	Female	Uganda
C279	10.64267633	GP5	P40197	Unlikely TB	Negative	-2.79	0.55	1	Female	Uganda
C279	10.33116907	CCT6A	P40227	Unlikely TB	Negative	-2.79	0.55	1	Female	Uganda
C279	11.40955729	MDH1	P40925	Unlikely TB	Negative	-2.79	0.55	1	Female	Uganda
C279	10.22363473	MDH2	P40926	Unlikely TB	Negative	-2.79	0.55	1	Female	Uganda
C279	9.597402892	EIF2S3	P41091	Unlikely TB	Negative	-2.79	0.55	1	Female	Uganda
C279	8.735590539	PTGDS	P41222	Unlikely TB	Negative	-2.79	0.55	1	Female	Uganda
C279	11.52971053	ACTR1B	P42025	Unlikely TB	Negative	-2.79	0.55	1	Female	Uganda
C279	9.650006219	PRCP	P42785	Unlikely TB	Negative	-2.79	0.55	1	Female	Uganda
C279	10.4208115	MCAM	P43121	Unlikely TB	Negative	-2.79	0.55	1	Female	Uganda
C279	12.22993353	BTD	P43251	Unlikely TB	Negative	-2.79	0.55	1	Female	Uganda
C279	9.980368558	GPD2	P43304	Unlikely TB	Negative	-2.79	0.55	1	Female	Uganda
C279	11.67467215	AFM	P43652	Unlikely TB	Negative	-2.79	0.55	1	Female	Uganda
C279	9.42534185	AFM	P43652-22-599	Unlikely TB	Negative	-2.79	0.55	1	Female	Uganda
C279	8.855988989	USP5	P45974	Unlikely TB	Negative	-2.79	0.55	1	Female	Uganda
C279	12.41615121	CAPZA2	P47755	Unlikely TB	Negative	-2.79	0.55	1	Female	Uganda
C279	9.847205151	CAPZB	P47756	Unlikely TB	Negative	-2.79	0.55	1	Female	Uganda
C279	8.625565781	LIMS1	P48059	Unlikely TB	Negative	-2.79	0.55	1	Female	Uganda
C279	11.26884133	ME1	P48163	Unlikely TB	Negative	-2.79	0.55	1	Female	Uganda
C279	11.12168415	ARCN1	P48444	Unlikely TB	Negative	-2.79	0.55	1	Female	Uganda
C279	12.08578946	CCT5	P48643	Unlikely TB	Negative	-2.79	0.55	1	Female	Uganda
C279	11.42986804	IDH2	P48735	Unlikely TB	Negative	-2.79	0.55	1	Female	Uganda
C279	9.931131032	MASP1	P48740	Unlikely TB	Negative	-2.79	0.55	1	Female	Uganda
C279	9.968193099	CCT3	P49368	Unlikely TB	Negative	-2.79	0.55	1	Female	Uganda
C279	9.556593243	TUFM	P49411	Unlikely TB	Negative	-2.79	0.55	1	Female	Uganda
C279	10.14634725	PSMB3	P49720	Unlikely TB	Negative	-2.79	0.55	1	Female	Uganda
C279	9.525204763	PSMB2	P49721	Unlikely TB	Negative	-2.79	0.55	1	Female	Uganda
C279	10.45611705	COMP	P49747	Unlikely TB	Negative	-2.79	0.55	1	Female	Uganda
C279	9.35501975	TMED10	P49755	Unlikely TB	Negative	-2.79	0.55	1	Female	Uganda
C279	10.64592928	SELENOP	P49908	Unlikely TB	Negative	-2.79	0.55	1	Female	Uganda
C279	11.5315787	CAMP	P49913	Unlikely TB	Negative	-2.79	0.55	1	Female	Uganda
C279	8.707054236	GDI2	P50395	Unlikely TB	Negative	-2.79	0.55	1	Female	Uganda
C279	8.980060136	VASP	P50552	Unlikely TB	Negative	-2.79	0.55	1	Female	Uganda
C279	10.85542953	CCT8	P50990	Unlikely TB	Negative	-2.79	0.55	1	Female	Uganda
C279	8.795210198	CCT4	P50991	Unlikely TB	Negative	-2.79	0.55	1	Female	Uganda
C279	10.59321559	RAB5C	P51148	Unlikely TB	Negative	-2.79	0.55	1	Female	Uganda
C279	11.59693725	RAB7A	P51149	Unlikely TB	Negative	-2.79	0.55	1	Female	Uganda
C279	9.616794106	SSR4	P51571	Unlikely TB	Negative	-2.79	0.55	1	Female	Uganda
C279	8.13441141	ALDH3A2	P51648	Unlikely TB	Negative	-2.79	0.55	1	Female	Uganda
C279	13.90024245	LUM	P51884	Unlikely TB	Negative	-2.79	0.55	1	Female	Uganda
C279	8.68367363	LUM	P51884-19-338	Unlikely TB	Negative	-2.79	0.55	1	Female	Uganda
C279	9.834221371	ARHGDIA	P52565	Unlikely TB	Negative	-2.79	0.55	1	Female	Uganda
C279	10.41623225	CAPZA1	P52907	Unlikely TB	Negative	-2.79	0.55	1	Female	Uganda
C279	11.07137326	ACLY	P53396	Unlikely TB	Negative	-2.79	0.55	1	Female	Uganda
C279	9.344575682	COPB1	P53618	Unlikely TB	Negative	-2.79	0.55	1	Female	Uganda
C279	9.858916708	COPA	P53621	Unlikely TB	Negative	-2.79	0.55	1	Female	Uganda
C279	12.63341001	RAD23B	P54727	Unlikely TB	Negative	-2.79	0.55	1	Female	Uganda
C279	12.26795003	AK2	P54819	Unlikely TB	Negative	-2.79	0.55	1	Female	Uganda
C279	11.96575687	NAPA	P54920	Unlikely TB	Negative	-2.79	0.55	1	Female	Uganda
C279	9.318757751	EIF5	P55010	Unlikely TB	Negative	-2.79	0.55	1	Female	Uganda
C279	11.80406683	APOC4	P55056	Unlikely TB	Negative	-2.79	0.55	1	Female	Uganda
C279	11.94921819	PLTP	P55058	Unlikely TB	Negative	-2.79	0.55	1	Female	Uganda
C279	12.69065829	PLTP	P55058-18-493	Unlikely TB	Negative	-2.79	0.55	1	Female	Uganda
C279	10.99223415	VCP	P55072	Unlikely TB	Negative	-2.79	0.55	1	Female	Uganda
C279	11.37640009	NAP1L1	P55209	Unlikely TB	Negative	-2.79	0.55	1	Female	Uganda
C279	11.10041094	CDH13	P55290	Unlikely TB	Negative	-2.79	0.55	1	Female	Uganda
C279	12.34405718	NPEPPS	P55786	Unlikely TB	Negative	-2.79	0.55	1	Female	Uganda
C279	8.183050853	MARS1	P56192	Unlikely TB	Negative	-2.79	0.55	1	Female	Uganda
C279	12.05859329	ANTXR2	P58335	Unlikely TB	Negative	-2.79	0.55	1	Female	Uganda
C279	9.686605682	MTPN	P58546	Unlikely TB	Negative	-2.79	0.55	1	Female	Uganda
C279	12.08303263	MYL6	P60660	Unlikely TB	Negative	-2.79	0.55	1	Female	Uganda
C279	13.54648842	ACTB	P60709	Unlikely TB	Negative	-2.79	0.55	1	Female	Uganda
C279	12.00347537	EIF4A1	P60842	Unlikely TB	Negative	-2.79	0.55	1	Female	Uganda
