## Supplemental Table S2 for "Plasma proteomics for novel biomarker discovery in childhood tuberculosis" (part 16 of 33)

COMBO ID	Log2 Protein Abundance	Genes	Protein.Group	TB Classification	HIV Status	Height Velocity (HAZ)	Weight Velocity (WHZ)	Stunted (a value of 1 in this column indicates stunted growth based on a height-for-age z-score <-2)	Sex	Location (Country)
C279	8.878434885	PSMA6	P60900	Unlikely TB	Negative	-2.79	0.55	1	Female	Uganda
C279	11.88587429	CDC42	P60953	Unlikely TB	Negative	-2.79	0.55	1	Female	Uganda
C279	9.728028664	DSTN	P60981	Unlikely TB	Negative	-2.79	0.55	1	Female	Uganda
C279	10.75807371	KRTDAP	P60985	Unlikely TB	Negative	-2.79	0.55	1	Female	Uganda
C279	13.64486438	RAB8A	P61006	Unlikely TB	Negative	-2.79	0.55	1	Female	Uganda
C279	9.669900673	RAB5B	P61020	Unlikely TB	Negative	-2.79	0.55	1	Female	Uganda
C279	14.37555757	RAB10	P61026	Unlikely TB	Negative	-2.79	0.55	1	Female	Uganda
C279	12.58987858	UBE2N	P61088	Unlikely TB	Negative	-2.79	0.55	1	Female	Uganda
C279	9.165383079	RAB14	P61106	Unlikely TB	Negative	-2.79	0.55	1	Female	Uganda
C279	8.503550318	ACTR3	P61158	Unlikely TB	Negative	-2.79	0.55	1	Female	Uganda
C279	11.39310181	ACTR2	P61160	Unlikely TB	Negative	-2.79	0.55	1	Female	Uganda
C279	9.700982908	ACTR1A	P61163	Unlikely TB	Negative	-2.79	0.55	1	Female	Uganda
C279	12.2339893	ARF3	P61204	Unlikely TB	Negative	-2.79	0.55	1	Female	Uganda
C279	13.06077414	RAP1B	P61224	Unlikely TB	Negative	-2.79	0.55	1	Female	Uganda
C279	11.6507342	RAP2B	P61225	Unlikely TB	Negative	-2.79	0.55	1	Female	Uganda
C279	9.161424173	HSPE1	P61604	Unlikely TB	Negative	-2.79	0.55	1	Female	Uganda
C279	14.70735459	LYZ	P61626-19-148	Unlikely TB	Negative	-2.79	0.55	1	Female	Uganda
C279	10.04329931	B2M	P61769	Unlikely TB	Negative	-2.79	0.55	1	Female	Uganda
C279	9.003330502	B2M	P61769-21-119	Unlikely TB	Negative	-2.79	0.55	1	Female	Uganda
C279	10.83846378	HNRNPK	P61978	Unlikely TB	Negative	-2.79	0.55	1	Female	Uganda
C279	12.1110471	YWHAG	P61981	Unlikely TB	Negative	-2.79	0.55	1	Female	Uganda
C279	10.0282875	YWHAE	P62258	Unlikely TB	Negative	-2.79	0.55	1	Female	Uganda
C279	8.99715651	RPS13	P62277	Unlikely TB	Negative	-2.79	0.55	1	Female	Uganda
C279	12.63296099	TMSB4X	P62328	Unlikely TB	Negative	-2.79	0.55	1	Female	Uganda
C279	9.17890643	PSMC6	P62333	Unlikely TB	Negative	-2.79	0.55	1	Female	Uganda
C279	9.099757462	RPS6	P62753	Unlikely TB	Negative	-2.79	0.55	1	Female	Uganda
C279	10.28757683	H4C1	P62805	Unlikely TB	Negative	-2.79	0.55	1	Female	Uganda
C279	12.2151195	RAB1A	P62820	Unlikely TB	Negative	-2.79	0.55	1	Female	Uganda
C279	8.396704517	RAN	P62826	Unlikely TB	Negative	-2.79	0.55	1	Female	Uganda
C279	13.24690721	GNB1	P62873	Unlikely TB	Negative	-2.79	0.55	1	Female	Uganda
C279	8.398400261	RPL10A	P62906	Unlikely TB	Negative	-2.79	0.55	1	Female	Uganda
C279	9.675126075	PPIA	P62937	Unlikely TB	Negative	-2.79	0.55	1	Female	Uganda
C279	10.01808886	PPIA	P62937-1-165	Unlikely TB	Negative	-2.79	0.55	1	Female	Uganda
C279	12.67100458	RPS27A	P62979	Unlikely TB	Negative	-2.79	0.55	1	Female	Uganda
C279	9.14087811	AP2B1	P63010	Unlikely TB	Negative	-2.79	0.55	1	Female	Uganda
C279	10.91647932	YWHAZ	P63104	Unlikely TB	Negative	-2.79	0.55	1	Female	Uganda
C279	13.19056111	EIF5A	P63241	Unlikely TB	Negative	-2.79	0.55	1	Female	Uganda
C279	12.26232467	ACTG1	P63261	Unlikely TB	Negative	-2.79	0.55	1	Female	Uganda
C279	11.03644975	TPM4	P67936	Unlikely TB	Negative	-2.79	0.55	1	Female	Uganda
C279	13.59997055	ACTC1	P68032	Unlikely TB	Negative	-2.79	0.55	1	Female	Uganda
C279	10.45396885	EEF1A1	P68104	Unlikely TB	Negative	-2.79	0.55	1	Female	Uganda
C279	13.50865474	TUBA1B	P68363	Unlikely TB	Negative	-2.79	0.55	1	Female	Uganda
C279	11.99550215	TUBA4A	P68366	Unlikely TB	Negative	-2.79	0.55	1	Female	Uganda
C279	12.57628315	TUBB4B	P68371	Unlikely TB	Negative	-2.79	0.55	1	Female	Uganda
C279	10.59686608	HBB	P68871	Unlikely TB	Negative	-2.79	0.55	1	Female	Uganda
C279	9.089616188	HBG2	P69892	Unlikely TB	Negative	-2.79	0.55	1	Female	Uganda
C279	11.13980331	HBA1	P69905	Unlikely TB	Negative	-2.79	0.55	1	Female	Uganda
C279	10.20718751	CCT2	P78371	Unlikely TB	Negative	-2.79	0.55	1	Female	Uganda
C279	11.91321906	GSTO1	P78417	Unlikely TB	Negative	-2.79	0.55	1	Female	Uganda
C279	12.30215035	GPLD1	P80108	Unlikely TB	Negative	-2.79	0.55	1	Female	Uganda
C279	9.159863656	S100A12	P80511	Unlikely TB	Negative	-2.79	0.55	1	Female	Uganda
C279	12.14194164	IGLV3-21	P80748	Unlikely TB	Negative	-2.79	0.55	1	Female	Uganda
C279	10.28194504	HSPG2	P98160	Unlikely TB	Negative	-2.79	0.55	1	Female	Uganda
C279	11.70416055	CYCS	P99999	Unlikely TB	Negative	-2.79	0.55	1	Female	Uganda
C279	12.68612258	Rv3404c	P9WKZ3	Unlikely TB	Negative	-2.79	0.55	1	Female	Uganda
C279	9.487283279	atpA	P9WPU7	Unlikely TB	Negative	-2.79	0.55	1	Female	Uganda
C279	8.225967088	MPP1	Q00013	Unlikely TB	Negative	-2.79	0.55	1	Female	Uganda
C279	10.55624447	CLTC	Q00610	Unlikely TB	Negative	-2.79	0.55	1	Female	Uganda
C279	10.33746751	CAP1	Q01518	Unlikely TB	Negative	-2.79	0.55	1	Female	Uganda
C279	8.853381196	PFKP	Q01813	Unlikely TB	Negative	-2.79	0.55	1	Female	Uganda
C279	9.327772289	GUCY1B1	Q02153	Unlikely TB	Negative	-2.79	0.55	1	Female	Uganda
C279	8.545195845	PLGLB1	Q02325	Unlikely TB	Negative	-2.79	0.55	1	Female	Uganda
C279	11.57861983	NUCB1	Q02818	Unlikely TB	Negative	-2.79	0.55	1	Female	Uganda
C279	11.25758009	CFHR3	Q02985	Unlikely TB	Negative	-2.79	0.55	1	Female	Uganda
C279	8.648949762	CFHR1	Q03591	Unlikely TB	Negative	-2.79	0.55	1	Female	Uganda
C279	11.38864482	HGFAC	Q04756	Unlikely TB	Negative	-2.79	0.55	1	Female	Uganda
C279	9.414794059	GLO1	Q04760	Unlikely TB	Negative	-2.79	0.55	1	Female	Uganda
C279	9.808484936	YWHAH	Q04917	Unlikely TB	Negative	-2.79	0.55	1	Female	Uganda
C279	11.20459366	PRKCD	Q05655	Unlikely TB	Negative	-2.79	0.55	1	Female	Uganda
C279	11.72611914	CALD1	Q05682	Unlikely TB	Negative	-2.79	0.55	1	Female	Uganda
C279	12.55340994	ITIH3	Q06033	Unlikely TB	Negative	-2.79	0.55	1	Female	Uganda
C279	10.07092967	ITIH3	Q06033-35-651	Unlikely TB	Negative	-2.79	0.55	1	Female	Uganda
C279	10.25733665	PSME1	Q06323	Unlikely TB	Negative	-2.79	0.55	1	Female	Uganda
C279	10.79797768	FMOD	Q06828	Unlikely TB	Negative	-2.79	0.55	1	Female	Uganda
C279	9.722803463	PRDX1	Q06830	Unlikely TB	Negative	-2.79	0.55	1	Female	Uganda
C279	10.55459455	KLC1	Q07866	Unlikely TB	Negative	-2.79	0.55	1	Female	Uganda
C279	10.12087622	LRP1	Q07954	Unlikely TB	Negative	-2.79	0.55	1	Female	Uganda
C279	11.16724297	LGALS3BP	Q08380	Unlikely TB	Negative	-2.79	0.55	1	Female	Uganda
C279	12.12601103	FGL1	Q08830	Unlikely TB	Negative	-2.79	0.55	1	Female	Uganda
C279	8.867395511	nrp	Q10896	Unlikely TB	Negative	-2.79	0.55	1	Female	Uganda
C279	10.08845361	EFEMP1	Q12805	Unlikely TB	Negative	-2.79	0.55	1	Female	Uganda
C279	11.46986504	EFEMP1	Q12805-18-493	Unlikely TB	Negative	-2.79	0.55	1	Female	Uganda
C279	12.67448081	CNTN1	Q12860	Unlikely TB	Negative	-2.79	0.55	1	Female	Uganda
C279	9.545915565	SPP2	Q13103	Unlikely TB	Negative	-2.79	0.55	1	Female	Uganda
C279	10.75466965	MMRN1	Q13201	Unlikely TB	Negative	-2.79	0.55	1	Female	Uganda
C279	9.209866114	SELENBP1	Q13228	Unlikely TB	Negative	-2.79	0.55	1	Female	Uganda
C279	9.527478836	SEMA3F	Q13275	Unlikely TB	Negative	-2.79	0.55	1	Female	Uganda
C279	13.21412096	ILK	Q13418	Unlikely TB	Negative	-2.79	0.55	1	Female	Uganda
C279	10.61021415	DCTN2	Q13561	Unlikely TB	Negative	-2.79	0.55	1	Female	Uganda
C279	9.432471976	IQGAP2	Q13576	Unlikely TB	Negative	-2.79	0.55	1	Female	Uganda
C279	10.35495619	STIM1	Q13586	Unlikely TB	Negative	-2.79	0.55	1	Female	Uganda
C279	8.890295858	FHL1	Q13642	Unlikely TB	Negative	-2.79	0.55	1	Female	Uganda
C279	11.88797078	APOF	Q13790	Unlikely TB	Negative	-2.79	0.55	1	Female	Uganda
C279	9.508858616	ENPP2	Q13822	Unlikely TB	Negative	-2.79	0.55	1	Female	Uganda
C279	9.129395619	DSG2	Q14126	Unlikely TB	Negative	-2.79	0.55	1	Female	Uganda
C279	8.910119512	SEPTIN6	Q14141	Unlikely TB	Negative	-2.79	0.55	1	Female	Uganda
C279	10.13125163	DCTN1	Q14203	Unlikely TB	Negative	-2.79	0.55	1	Female	Uganda
C279	8.725736805	DYNC1H1	Q14204	Unlikely TB	Negative	-2.79	0.55	1	Female	Uganda
C279	13.36709115	CTTN	Q14247	Unlikely TB	Negative	-2.79	0.55	1	Female	Uganda
C279	11.41675701	FLOT2	Q14254	Unlikely TB	Negative	-2.79	0.55	1	Female	Uganda
C279	11.3419295	FGL2	Q14314	Unlikely TB	Negative	-2.79	0.55	1	Female	Uganda
C279	10.38500567	SPARCL1	Q14515	Unlikely TB	Negative	-2.79	0.55	1	Female	Uganda
C279	10.7206212	HABP2	Q14520	Unlikely TB	Negative	-2.79	0.55	1	Female	Uganda
C279	12.99443305	ITIH4	Q14624	Unlikely TB	Negative	-2.79	0.55	1	Female	Uganda
C279	11.50270536	ITIH4	Q14624-29-661	Unlikely TB	Negative	-2.79	0.55	1	Female	Uganda
C279	10.09796118	ITIH4	Q14624-689-930	Unlikely TB	Negative	-2.79	0.55	1	Female	Uganda
C279	11.58769865	GANAB	Q14697	Unlikely TB	Negative	-2.79	0.55	1	Female	Uganda
C279	10.2811876	LTBP1	Q14766	Unlikely TB	Negative	-2.79	0.55	1	Female	Uganda
C279	10.19218237	KPNB1	Q14974	Unlikely TB	Negative	-2.79	0.55	1	Female	Uganda
C279	12.10846614	SEPTIN2	Q15019	Unlikely TB	Negative	-2.79	0.55	1	Female	Uganda
C279	10.06089606	POSTN	Q15063	Unlikely TB	Negative	-2.79	0.55	1	Female	Uganda
C279	11.40585323	PDIA6	Q15084	Unlikely TB	Negative	-2.79	0.55	1	Female	Uganda
C279	11.66723912	PCOLCE	Q15113	Unlikely TB	Negative	-2.79	0.55	1	Female	Uganda
C279	10.16017019	PON3	Q15166	Unlikely TB	Negative	-2.79	0.55	1	Female	Uganda
C279	10.46788243	PCBP1	Q15365	Unlikely TB	Negative	-2.79	0.55	1	Female	Uganda
C279	10.50667549	PCBP2	Q15366	Unlikely TB	Negative	-2.79	0.55	1	Female	Uganda
C279	11.7159165	RSU1	Q15404	Unlikely TB	Negative	-2.79	0.55	1	Female	Uganda
C279	10.78029405	FCN2	Q15485	Unlikely TB	Negative	-2.79	0.55	1	Female	Uganda
C279	11.04194018	TGFBI	Q15582	Unlikely TB	Negative	-2.79	0.55	1	Female	Uganda
C279	12.27422675	MAPRE1	Q15691	Unlikely TB	Negative	-2.79	0.55	1	Female	Uganda
C279	8.73534891	CD226	Q15762	Unlikely TB	Negative	-2.79	0.55	1	Female	Uganda
C279	11.17255661	STXBP2	Q15833	Unlikely TB	Negative	-2.79	0.55	1	Female	Uganda
C279	10.83657495	ZYX	Q15942	Unlikely TB	Negative	-2.79	0.55	1	Female	Uganda
C279	12.06370592	SEPTIN7	Q16181	Unlikely TB	Negative	-2.79	0.55	1	Female	Uganda
C279	11.25628461	ECM1	Q16610	Unlikely TB	Negative	-2.79	0.55	1	Female	Uganda
C279	10.17673931	DBN1	Q16643	Unlikely TB	Negative	-2.79	0.55	1	Female	Uganda
C279	10.68479888	MAN2A1	Q16706	Unlikely TB	Negative	-2.79	0.55	1	Female	Uganda
C279	8.587369139	AOC3	Q16853	Unlikely TB	Negative	-2.79	0.55	1	Female	Uganda
C279	8.958061227	IMMT	Q16891	Unlikely TB	Negative	-2.79	0.55	1	Female	Uganda
C279	9.361409191	INF2	Q27J81	Unlikely TB	Negative	-2.79	0.55	1	Female	Uganda
C279	9.144952003	DDI2	Q5TDH0	Unlikely TB	Negative	-2.79	0.55	1	Female	Uganda
C279	14.16389603	ZFYVE26	Q68DK2	Unlikely TB	Negative	-2.79	0.55	1	Female	Uganda
C279	9.992674259	VASN	Q6EMK4	Unlikely TB	Negative	-2.79	0.55	1	Female	Uganda
C279	13.5889937	VASN	Q6EMK4-24-673	Unlikely TB	Negative	-2.79	0.55	1	Female	Uganda
C279	8.497706444	LAIR1	Q6GTX8	Unlikely TB	Negative	-2.79	0.55	1	Female	Uganda
C279	8.26090912	LAMTOR1	Q6IAA8	Unlikely TB	Negative	-2.79	0.55	1	Female	Uganda
C279	9.160836018	TWF2	Q6IBS0	Unlikely TB	Negative	-2.79	0.55	1	Female	Uganda
C279	18.82204287	FAHD1	Q6P587	Unlikely TB	Negative	-2.79	0.55	1	Female	Uganda
C279	12.13879036	PLXDC2	Q6UX71	Unlikely TB	Negative	-2.79	0.55	1	Female	Uganda
C279	11.80571172	PI16	Q6UXB8	Unlikely TB	Negative	-2.79	0.55	1	Female	Uganda
C279	9.920586075	CD109	Q6YHK3	Unlikely TB	Negative	-2.79	0.55	1	Female	Uganda
C279	8.939830391	UNC13D	Q70J99	Unlikely TB	Negative	-2.79	0.55	1	Female	Uganda
C279	9.014325137	TUBA1A	Q71U36	Unlikely TB	Negative	-2.79	0.55	1	Female	Uganda
C279	10.83122779	ADAMTS13	Q76LX8	Unlikely TB	Negative	-2.79	0.55	1	Female	Uganda
C279	11.02755449	DOK3	Q7L591	Unlikely TB	Negative	-2.79	0.55	1	Female	Uganda
C279	9.280682625	ABI3BP	Q7Z7G0	Unlikely TB	Negative	-2.79	0.55	1	Female	Uganda
C279	10.29009968	MEGF8	Q7Z7M0	Unlikely TB	Negative	-2.79	0.55	1	Female	Uganda
C279	10.30367904	SERPINA11	Q86U17	Unlikely TB	Negative	-2.79	0.55	1	Female	Uganda
C279	9.529644117	OAF	Q86UD1	Unlikely TB	Negative	-2.79	0.55	1	Female	Uganda
C279	12.16486447	FERMT3	Q86UX7	Unlikely TB	Negative	-2.79	0.55	1	Female	Uganda
C279	8.821568443	CD163	Q86VB7	Unlikely TB	Negative	-2.79	0.55	1	Female	Uganda
C279	9.819289689	CAND1	Q86VP6	Unlikely TB	Negative	-2.79	0.55	1	Female	Uganda
C279	11.41878531	TREML1	Q86YW5	Unlikely TB	Negative	-2.79	0.55	1	Female	Uganda
C279	9.220919493	LILRA3	Q8N6C8	Unlikely TB	Negative	-2.79	0.55	1	Female	Uganda
C279	9.144381657	GOLM1	Q8NBJ4	Unlikely TB	Negative	-2.79	0.55	1	Female	Uganda
C279	11.13684933	PCYOX1L	Q8NBM8	Unlikely TB	Negative	-2.79	0.55	1	Female	Uganda
C279	10.34831971	PCSK9	Q8NBP7	Unlikely TB	Negative	-2.79	0.55	1	Female	Uganda
C279	11.63932131	TXNDC5	Q8NBS9	Unlikely TB	Negative	-2.79	0.55	1	Female	Uganda
C279	11.1486113	ANGPTL6	Q8NI99	Unlikely TB	Negative	-2.79	0.55	1	Female	Uganda
C279	10.10580711	PDCD6IP	Q8WUM4	Unlikely TB	Negative	-2.79	0.55	1	Female	Uganda
C279	9.108002862	BRK1	Q8WUW1	Unlikely TB	Negative	-2.79	0.55	1	Female	Uganda
C279	10.71645017	OIT3	Q8WWZ8	Unlikely TB	Negative	-2.79	0.55	1	Female	Uganda
C279	10.21571769	MUC16	Q8WXI7	Unlikely TB	Negative	-2.79	0.55	1	Female	Uganda
C279	11.631752	TTN	Q8WZ42	Unlikely TB	Negative	-2.79	0.55	1	Female	Uganda
C279	9.820532283	CFHR4	Q92496	Unlikely TB	Negative	-2.79	0.55	1	Female	Uganda
C279	10.92446188	PRG4	Q92954	Unlikely TB	Negative	-2.79	0.55	1	Female	Uganda
C279	10.81429489	ATP2A3	Q93084	Unlikely TB	Negative	-2.79	0.55	1	Female	Uganda
C279	8.888910527	PDLIM5	Q96HC4	Unlikely TB	Negative	-2.79	0.55	1	Female	Uganda
C279	11.0574119	CPB2	Q96IY4	Unlikely TB	Negative	-2.79	0.55	1	Female	Uganda
C279	15.35994497	CPB2	Q96IY4-23-114	Unlikely TB	Negative	-2.79	0.55	1	Female	Uganda
C279	9.197261217	CNDP1	Q96KN2	Unlikely TB	Negative	-2.79	0.55	1	Female	Uganda
C279	8.267866233	PRAP1	Q96NZ9	Unlikely TB	Negative	-2.79	0.55	1	Female	Uganda
C279	11.44006947	PRAP1	Q96NZ9-21-151	Unlikely TB	Negative	-2.79	0.55	1	Female	Uganda
C279	13.04123255	PGLYRP2	Q96PD5	Unlikely TB	Negative	-2.79	0.55	1	Female	Uganda
C279	11.63375512	PUS7	Q96PZ0	Unlikely TB	Negative	-2.79	0.55	1	Female	Uganda
C279	8.919138936	VPS35	Q96QK1	Unlikely TB	Negative	-2.79	0.55	1	Female	Uganda
C279	12.40045789	SCGB3A1	Q96QR1	Unlikely TB	Negative	-2.79	0.55	1	Female	Uganda
C279	11.91656845	CNN2	Q99439	Unlikely TB	Negative	-2.79	0.55	1	Female	Uganda
C279	9.345874553	PARK7	Q99497	Unlikely TB	Negative	-2.79	0.55	1	Female	Uganda
C279	9.669285811	PHB2	Q99623	Unlikely TB	Negative	-2.79	0.55	1	Female	Uganda
C279	10.01372391	OLFM1	Q99784	Unlikely TB	Negative	-2.79	0.55	1	Female	Uganda
C279	10.04423405	CCT7	Q99832	Unlikely TB	Negative	-2.79	0.55	1	Female	Uganda
C279	11.25253322	RARRES2	Q99969	Unlikely TB	Negative	-2.79	0.55	1	Female	Uganda
C279	8.879380223	CORO1B	Q9BR76	Unlikely TB	Negative	-2.79	0.55	1	Female	Uganda
C279	10.01814659	ESYT1	Q9BSJ8	Unlikely TB	Negative	-2.79	0.55	1	Female	Uganda
C279	9.420595004	FUCA2	Q9BTY2	Unlikely TB	Negative	-2.79	0.55	1	Female	Uganda
C279	10.46920834	PDCD10	Q9BUL8	Unlikely TB	Negative	-2.79	0.55	1	Female	Uganda
C279	10.48048338	COLEC11	Q9BWP8	Unlikely TB	Negative	-2.79	0.55	1	Female	Uganda
C279	9.890096555	CFHR5	Q9BXR6	Unlikely TB	Negative	-2.79	0.55	1	Female	Uganda
C279	14.02761816	CRNKL1	Q9BZJ0	Unlikely TB	Negative	-2.79	0.55	1	Female	Uganda
C279	9.70354071	RTN4R	Q9BZR6	Unlikely TB	Negative	-2.79	0.55	1	Female	Uganda
C279	8.431939334	TOLLIP	Q9H0E2	Unlikely TB	Negative	-2.79	0.55	1	Female	Uganda
C279	13.00695011	RAB1B	Q9H0U4	Unlikely TB	Negative	-2.79	0.55	1	Female	Uganda
C279	11.18233474	SH3BGRL3	Q9H299	Unlikely TB	Negative	-2.79	0.55	1	Female	Uganda
C279	8.784382715	RNPEP	Q9H4A4	Unlikely TB	Negative	-2.79	0.55	1	Female	Uganda
C279	13.57506337	RNPEP	Q9H4A4-2-650	Unlikely TB	Negative	-2.79	0.55	1	Female	Uganda
C279	10.92863596	DPEP2	Q9H4A9	Unlikely TB	Negative	-2.79	0.55	1	Female	Uganda
C279	12.27394712	TUBB1	Q9H4B7	Unlikely TB	Negative	-2.79	0.55	1	Female	Uganda
C279	9.474118049	PLEKHA4	Q9H4M7	Unlikely TB	Negative	-2.79	0.55	1	Female	Uganda
C279	10.50324572	EHD1	Q9H4M9	Unlikely TB	Negative	-2.79	0.55	1	Female	Uganda
C279	10.26516429	RGCC	Q9H4X1	Unlikely TB	Negative	-2.79	0.55	1	Female	Uganda
C279	12.68229719	PARVB	Q9HBI1	Unlikely TB	Negative	-2.79	0.55	1	Female	Uganda
C279	10.54557184	APMAP	Q9HDC9	Unlikely TB	Negative	-2.79	0.55	1	Female	Uganda
C279	10.62642026	VTA1	Q9NP79	Unlikely TB	Negative	-2.79	0.55	1	Female	Uganda
C279	10.45296519	IL1RAP	Q9NPH3	Unlikely TB	Negative	-2.79	0.55	1	Female	Uganda
C279	10.43379706	CRTAC1	Q9NQ79	Unlikely TB	Negative	-2.79	0.55	1	Female	Uganda
C279	8.823288345	RTN4	Q9NQC3	Unlikely TB	Negative	-2.79	0.55	1	Female	Uganda
C279	10.76917607	XPNPEP1	Q9NQW7	Unlikely TB	Negative	-2.79	0.55	1	Female	Uganda
C279	8.507138772	PDLIM7	Q9NR12	Unlikely TB	Negative	-2.79	0.55	1	Female	Uganda
C279	10.0876458	SAR1A	Q9NR31	Unlikely TB	Negative	-2.79	0.55	1	Female	Uganda
C279	8.967930407	ATG3	Q9NT62	Unlikely TB	Negative	-2.79	0.55	1	Female	Uganda
C279	10.75247539	OLA1	Q9NTK5	Unlikely TB	Negative	-2.79	0.55	1	Female	Uganda
C279	16.32882537	CBLN4	Q9NTU7	Unlikely TB	Negative	-2.79	0.55	1	Female	Uganda
C279	9.934915996	ARL8B	Q9NVJ2	Unlikely TB	Negative	-2.79	0.55	1	Female	Uganda
C279	9.087244799	TUBA8	Q9NY65	Unlikely TB	Negative	-2.79	0.55	1	Female	Uganda
C279	10.75460553	ERAP1	Q9NZ08	Unlikely TB	Negative	-2.79	0.55	1	Female	Uganda
C279	9.579003928	ADA2	Q9NZK5	Unlikely TB	Negative	-2.79	0.55	1	Female	Uganda
C279	8.662224044	C1RL	Q9NZP8	Unlikely TB	Negative	-2.79	0.55	1	Female	Uganda
C279	10.65979575	C1RL	Q9NZP8-36-487	Unlikely TB	Negative	-2.79	0.55	1	Female	Uganda
C279	12.58122354	ABRACL	Q9P1F3	Unlikely TB	Negative	-2.79	0.55	1	Female	Uganda
C279	9.926349639	BIN2	Q9UBW5	Unlikely TB	Negative	-2.79	0.55	1	Female	Uganda
C279	10.81138992	FBLN5	Q9UBX5	Unlikely TB	Negative	-2.79	0.55	1	Female	Uganda
C279	9.894135192	FETUB	Q9UGM5	Unlikely TB	Negative	-2.79	0.55	1	Female	Uganda
C279	9.854417476	PCYOX1	Q9UHG3	Unlikely TB	Negative	-2.79	0.55	1	Female	Uganda
C279	9.53121178	DDX20	Q9UHI6	Unlikely TB	Negative	-2.79	0.55	1	Female	Uganda
C279	12.79018179	DBNL	Q9UJU6	Unlikely TB	Negative	-2.79	0.55	1	Female	Uganda
C279	11.14461845	SERPINA10	Q9UK55	Unlikely TB	Negative	-2.79	0.55	1	Female	Uganda
C279	9.452605218	PSME2	Q9UL46	Unlikely TB	Negative	-2.79	0.55	1	Female	Uganda
C279	13.94904886	TRPC5	Q9UL62	Unlikely TB	Negative	-2.79	0.55	1	Female	Uganda
C279	11.12251878	HEG1	Q9ULI3	Unlikely TB	Negative	-2.79	0.55	1	Female	Uganda
C279	8.903386588	CORO1C	Q9ULV4	Unlikely TB	Negative	-2.79	0.55	1	Female	Uganda
C279	10.32651908	MINPP1	Q9UNW1	Unlikely TB	Negative	-2.79	0.55	1	Female	Uganda
C279	8.626469747	RUVBL2	Q9Y230	Unlikely TB	Negative	-2.79	0.55	1	Female	Uganda
C279	10.96672333	RUVBL1	Q9Y265	Unlikely TB	Negative	-2.79	0.55	1	Female	Uganda
C279	12.05766603	TLN1	Q9Y490	Unlikely TB	Negative	-2.79	0.55	1	Female	Uganda
C279	19.30706335	MYO5A	Q9Y4I1	Unlikely TB	Negative	-2.79	0.55	1	Female	Uganda
C279	12.34559305	HYOU1	Q9Y4L1	Unlikely TB	Negative	-2.79	0.55	1	Female	Uganda
C279	11.12844826	SUPT16H	Q9Y5B9	Unlikely TB	Negative	-2.79	0.55	1	Female	Uganda
C279	10.62871775	ANGPTL3	Q9Y5C1	Unlikely TB	Negative	-2.79	0.55	1	Female	Uganda
C279	8.908675748	COPG1	Q9Y678	Unlikely TB	Negative	-2.79	0.55	1	Female	Uganda
C279	10.58083598	FCGBP	Q9Y6R7	Unlikely TB	Negative	-2.79	0.55	1	Female	Uganda
C279	10.60161062	FCGBP	Q9Y6R7-24-5405	Unlikely TB	Negative	-2.79	0.55	1	Female	Uganda
C279	10.41181577	COLEC10	Q9Y6Z7	Unlikely TB	Negative	-2.79	0.55	1	Female	Uganda
C280	11.08954432	IGLV8-61	A0A075B6I0	Confirmed TB	Negative	0.76			Female	Uganda
C280	9.743132109	IGLV5-37	A0A075B6J1-20-123	Confirmed TB	Negative	0.76			Female	Uganda
C280	11.90106315	IGLV2-18	A0A075B6J9	Confirmed TB	Negative	0.76			Female	Uganda
C280	9.380285123	IGLV3-12	A0A075B6K2	Confirmed TB	Negative	0.76			Female	Uganda
C280	10.74759673	IGLV3-10	A0A075B6K4	Confirmed TB	Negative	0.76			Female	Uganda
C280	10.41274228	IGLV3-10	A0A075B6K4-20-115	Confirmed TB	Negative	0.76			Female	Uganda
C280	9.115683527	IGLV3-9	A0A075B6K5	Confirmed TB	Negative	0.76			Female	Uganda
C280	15.65198547	IGKV2-28	A0A075B6P5-20-120	Confirmed TB	Negative	0.76			Female	Uganda
C280	11.38706592	IGHV3-64	A0A075B6Q5	Confirmed TB	Negative	0.76			Female	Uganda
C280	12.00779353	IGKV2D-24	A0A075B6R9	Confirmed TB	Negative	0.76			Female	Uganda
C280	16.1006533	IGKV1D-17	A0A075B6S4-23-117	Confirmed TB	Negative	0.76			Female	Uganda
C280	9.955796224	IGKV1-27	A0A075B6S5	Confirmed TB	Negative	0.76			Female	Uganda
C280	16.06912415	IGKV1-37	A0A075B6S9-23-117	Confirmed TB	Negative	0.76			Female	Uganda
C280	9.419268161	IGKV3D-15	A0A087WSY6	Confirmed TB	Negative	0.76			Female	Uganda
C280	12.16543964	IGKV3D-15	A0A087WSY6-21-115	Confirmed TB	Negative	0.76			Female	Uganda
C280	9.639588075	IGKV2-40	A0A087WW87	Confirmed TB	Negative	0.76			Female	Uganda
C280	10.54698773	IGHV3-49	A0A0A0MS15	Confirmed TB	Negative	0.76			Female	Uganda
C280	10.19716875	IGHV3-49	A0A0A0MS15-20-119	Confirmed TB	Negative	0.76			Female	Uganda
C280	9.067000997	IGKV6D-21	A0A0A0MT36	Confirmed TB	Negative	0.76			Female	Uganda
C280	12.64465603	IGLV1-36	A0A0B4J1U3	Confirmed TB	Negative	0.76			Female	Uganda
C280	10.29482696	IGHV3-15	A0A0B4J1V0	Confirmed TB	Negative	0.76			Female	Uganda
C280	12.93534639	IGHV3-15	A0A0B4J1V0-20-119	Confirmed TB	Negative	0.76			Female	Uganda
C280	8.854864096	IGHV2-26	A0A0B4J1V2	Confirmed TB	Negative	0.76			Female	Uganda
C280	10.63922867	IGHV3-73	A0A0B4J1V6	Confirmed TB	Negative	0.76			Female	Uganda
C280	13.81577977	IGHV3-73	A0A0B4J1V6-20-119	Confirmed TB	Negative	0.76			Female	Uganda
C280	11.37115092	IGHV3-74	A0A0B4J1X5	Confirmed TB	Negative	0.76			Female	Uganda
C280	9.159038687	IGHV3-43	A0A0B4J1X8-20-118	Confirmed TB	Negative	0.76			Female	Uganda
C280	8.992679575	IGLV9-49	A0A0B4J1Y8	Confirmed TB	Negative	0.76			Female	Uganda
C280	8.738079322	IGLV9-49	A0A0B4J1Y8-20-123	Confirmed TB	Negative	0.76			Female	Uganda
C280	10.6112469	IGHV3-72	A0A0B4J1Y9	Confirmed TB	Negative	0.76			Female	Uganda
C280	10.7080854	IGKV1D-13	A0A0B4J2D9-23-117	Confirmed TB	Negative	0.76			Female	Uganda
C280	9.216789115	IGHV1-69D	A0A0B4J2H0	Confirmed TB	Negative	0.76			Female	Uganda
C280	11.30123121	IGKV6-21	A0A0C4DH24-20-114	Confirmed TB	Negative	0.76			Female	Uganda
C280	11.23406571	IGKV3D-20	A0A0C4DH25-21-116	Confirmed TB	Negative	0.76			Female	Uganda
C280	11.84062088	IGHV1-3	A0A0C4DH29	Confirmed TB	Negative	0.76			Female	Uganda
C280	9.866438208	IGHV1-18	A0A0C4DH31	Confirmed TB	Negative	0.76			Female	Uganda
C280	11.77852365	IGHV3-20	A0A0C4DH32-20-117	Confirmed TB	Negative	0.76			Female	Uganda
C280	12.09822732	IGHV1-24	A0A0C4DH33-20-117	Confirmed TB	Negative	0.76			Female	Uganda
C280	8.581566032	IGHV4-28	A0A0C4DH34	Confirmed TB	Negative	0.76			Female	Uganda
C280	13.20058689	IGHV3-35	A0A0C4DH35	Confirmed TB	Negative	0.76			Female	Uganda
C280	11.15285507	IGHV3-38	A0A0C4DH36	Confirmed TB	Negative	0.76			Female	Uganda
C280	14.08576651	IGHV5-51	A0A0C4DH38	Confirmed TB	Negative	0.76			Female	Uganda
C280	9.87527544	IGHV5-51	A0A0C4DH38-20-117	Confirmed TB	Negative	0.76			Female	Uganda
C280	12.34639342	IGHV3-66	A0A0C4DH42-20-116	Confirmed TB	Negative	0.76			Female	Uganda
C280	8.928228554	IGHV2-70D	A0A0C4DH43	Confirmed TB	Negative	0.76			Female	Uganda
C280	11.70045951	IGKV3D-7	A0A0C4DH55-24-119	Confirmed TB	Negative	0.76			Female	Uganda
C280	14.04648558	IGKV1-9	A0A0C4DH69-23-117	Confirmed TB	Negative	0.76			Female	Uganda
C280	11.59899884	IGKV1-6	A0A0C4DH72-23-117	Confirmed TB	Negative	0.76			Female	Uganda
C280	14.90705344	IGKV1-12	A0A0C4DH73-23-117	Confirmed TB	Negative	0.76			Female	Uganda
C280	8.683128793	IGHV7-4-1	A0A0J9YVY3-20-117	Confirmed TB	Negative	0.76			Female	Uganda
C280	11.36076807	IGHV3-64D	A0A0J9YX35	Confirmed TB	Negative	0.76			Female	Uganda
C280	8.889635308	IGLL5	B9A064	Confirmed TB	Negative	0.76			Female	Uganda
C280	12.84634098	PDLIM1	O00151	Confirmed TB	Negative	0.76			Female	Uganda
C280	10.92499206	MASP2	O00187	Confirmed TB	Negative	0.76			Female	Uganda
C280	9.010375683	MASP2	O00187-16-686	Confirmed TB	Negative	0.76			Female	Uganda
C280	8.741131342	RAB27B	O00194	Confirmed TB	Negative	0.76			Female	Uganda
C280	10.08217519	PSMD11	O00231	Confirmed TB	Negative	0.76			Female	Uganda
C280	9.395431918	PSMD12	O00232	Confirmed TB	Negative	0.76			Female	Uganda
C280	11.33509565	CLIC1	O00299	Confirmed TB	Negative	0.76			Female	Uganda
C280	11.08930972	QSOX1	O00391	Confirmed TB	Negative	0.76			Female	Uganda
C280	9.282314429	IPO5	O00410	Confirmed TB	Negative	0.76			Female	Uganda
C280	10.61004579	DNM1L	O00429	Confirmed TB	Negative	0.76			Female	Uganda
C280	8.748687555	STK25	O00506	Confirmed TB	Negative	0.76			Female	Uganda
C280	10.81818184	CHL1	O00533	Confirmed TB	Negative	0.76			Female	Uganda
C280	13.43297701	CHL1	O00533-25-1208	Confirmed TB	Negative	0.76			Female	Uganda
C280	10.79864997	NRP1	O14786	Confirmed TB	Negative	0.76			Female	Uganda
C280	12.26604162	APOL1	O14791	Confirmed TB	Negative	0.76			Female	Uganda
C280	9.241066629	PSMA7	O14818	Confirmed TB	Negative	0.76			Female	Uganda
C280	12.99094293	MYL12B	O14950	Confirmed TB	Negative	0.76			Female	Uganda
C280	8.427312534	XPO1	O14980	Confirmed TB	Negative	0.76			Female	Uganda
C280	9.803008216	ARPC1B	O15143	Confirmed TB	Negative	0.76			Female	Uganda
C280	14.63611135	ARPC2	O15144	Confirmed TB	Negative	0.76			Female	Uganda
C280	11.33096388	ARPC3	O15145	Confirmed TB	Negative	0.76			Female	Uganda
C280	9.493980985	ARPC5	O15511	Confirmed TB	Negative	0.76			Female	Uganda
C280	13.81517258	EIF4G3	O43432	Confirmed TB	Negative	0.76			Female	Uganda
C280	10.18068455	ACTN4	O43707	Confirmed TB	Negative	0.76			Female	Uganda
C280	11.04163554	CD5L	O43866	Confirmed TB	Negative	0.76			Female	Uganda
C280	8.259744161	CD5L	O43866-20-347	Confirmed TB	Negative	0.76			Female	Uganda
C280	10.54795133	PLIN3	O60664	Confirmed TB	Negative	0.76			Female	Uganda
C280	9.38407271	H2BC12	O60814	Confirmed TB	Negative	0.76			Female	Uganda
C280	12.64960445	FCGR3B	O75015	Confirmed TB	Negative	0.76			Female	Uganda
C280	9.959959195	FCGR3B	O75015-17-200	Confirmed TB	Negative	0.76			Female	Uganda
C280	10.74846374	WDR1	O75083	Confirmed TB	Negative	0.76			Female	Uganda
C280	11.90789948	ICOSLG	O75144	Confirmed TB	Negative	0.76			Female	Uganda
C280	8.729603919	CS	O75390	Confirmed TB	Negative	0.76			Female	Uganda
C280	11.03928688	SEC22B	O75396	Confirmed TB	Negative	0.76			Female	Uganda
C280	8.865914026	SKAP2	O75563	Confirmed TB	Negative	0.76			Female	Uganda
C280	12.40134349	FCN3	O75636	Confirmed TB	Negative	0.76			Female	Uganda
C280	9.652830771	ZMPSTE24	O75844	Confirmed TB	Negative	0.76			Female	Uganda
C280	10.39132345	IDH1	O75874	Confirmed TB	Negative	0.76			Female	Uganda
C280	10.67679373	ATRN	O75882	Confirmed TB	Negative	0.76			Female	Uganda
C280	13.06399156	ARL6IP5	O75915	Confirmed TB	Negative	0.76			Female	Uganda
C280	12.22380801	APOM	O95445	Confirmed TB	Negative	0.76			Female	Uganda
C280	9.245982339	PARN	O95453	Confirmed TB	Negative	0.76			Female	Uganda
C280	8.269145959	H6PD	O95479	Confirmed TB	Negative	0.76			Female	Uganda
C280	9.039334988	VNN1	O95497	Confirmed TB	Negative	0.76			Female	Uganda
C280	8.621462758	AP2A1	O95782	Confirmed TB	Negative	0.76			Female	Uganda
C280	13.69303505	CAVIN2	O95810	Confirmed TB	Negative	0.76			Female	Uganda
C280	11.79884847	LDHA	P00338	Confirmed TB	Negative	0.76			Female	Uganda
C280	8.775317608	ALDH1A1	P00352	Confirmed TB	Negative	0.76			Female	Uganda
C280	8.92889441	GLUD1	P00367	Confirmed TB	Negative	0.76			Female	Uganda
C280	10.48193502	CYB5R3	P00387	Confirmed TB	Negative	0.76			Female	Uganda
C280	12.81576428	CP	P00450	Confirmed TB	Negative	0.76			Female	Uganda
C280	8.901350497	CP	P00450-20-1065	Confirmed TB	Negative	0.76			Female	Uganda
C280	13.41045961	F13A1	P00488	Confirmed TB	Negative	0.76			Female	Uganda
C280	9.64204806	PNP	P00491	Confirmed TB	Negative	0.76			Female	Uganda
C280	9.51719972	HPRT1	P00492	Confirmed TB	Negative	0.76			Female	Uganda
C280	10.19637315	PGK1	P00558	Confirmed TB	Negative	0.76			Female	Uganda
C280	9.701507366	AK1	P00568	Confirmed TB	Negative	0.76			Female	Uganda
C280	11.99116929	F2	P00734	Confirmed TB	Negative	0.76			Female	Uganda
C280	10.64766153	F2	P00734-364-622	Confirmed TB	Negative	0.76			Female	Uganda
C280	12.32195051	F2	P00734-44-622	Confirmed TB	Negative	0.76			Female	Uganda
C280	10.92812131	C1R	P00736	Confirmed TB	Negative	0.76			Female	Uganda
C280	15.3720357	HP	P00738	Confirmed TB	Negative	0.76			Female	Uganda
C280	15.53343624	HP	P00738-162-406	Confirmed TB	Negative	0.76			Female	Uganda
C280	12.9739595	HP	P00738-19-406	Confirmed TB	Negative	0.76			Female	Uganda
C280	13.2749412	HPR	P00739	Confirmed TB	Negative	0.76			Female	Uganda
C280	10.65182178	F9	P00740	Confirmed TB	Negative	0.76			Female	Uganda
C280	11.82030914	F10	P00742	Confirmed TB	Negative	0.76			Female	Uganda
C280	11.21799843	CFD	P00746	Confirmed TB	Negative	0.76			Female	Uganda
C280	12.245257	PLG	P00747	Confirmed TB	Negative	0.76			Female	Uganda
C280	11.30110982	PLG	P00747-20-810	Confirmed TB	Negative	0.76			Female	Uganda
C280	11.10707366	F12	P00748	Confirmed TB	Negative	0.76			Female	Uganda
C280	12.33737202	CFB	P00751	Confirmed TB	Negative	0.76			Female	Uganda
C280	8.502247153	CFB	P00751-26-764	Confirmed TB	Negative	0.76			Female	Uganda
C280	8.980590493	CA1	P00915	Confirmed TB	Negative	0.76			Female	Uganda
C280	9.082850592	CA2	P00918	Confirmed TB	Negative	0.76			Female	Uganda
C280	13.02107695	SERPINC1	P01008	Confirmed TB	Negative	0.76			Female	Uganda
C280	13.83719419	SERPINC1	P01008-33-464	Confirmed TB	Negative	0.76			Female	Uganda
C280	12.59149597	SERPINA1	P01009	Confirmed TB	Negative	0.76			Female	Uganda
C280	11.18992634	SERPINA1	P01009-25-418	Confirmed TB	Negative	0.76			Female	Uganda
C280	12.54648037	SERPINA1	P01009-375-418	Confirmed TB	Negative	0.76			Female	Uganda
C280	13.4354223	SERPINA3	P01011	Confirmed TB	Negative	0.76			Female	Uganda
C280	12.45454547	SERPINA3	P01011-26-423	Confirmed TB	Negative	0.76			Female	Uganda
C280	13.15861673	AGT	P01019	Confirmed TB	Negative	0.76			Female	Uganda
C280	13.6569286	A2M	P01023	Confirmed TB	Negative	0.76			Female	Uganda
C280	12.81753783	A2M	P01023-24-1474	Confirmed TB	Negative	0.76			Female	Uganda
C280	13.41149639	C3	P01024	Confirmed TB	Negative	0.76			Female	Uganda
C280	11.70115684	C3	P01024-23-1663	Confirmed TB	Negative	0.76			Female	Uganda
C280	12.65129452	C5	P01031	Confirmed TB	Negative	0.76			Female	Uganda
C280	11.85477168	TIMP1	P01033-24-207	Confirmed TB	Negative	0.76			Female	Uganda
C280	10.61744622	CST3	P01034	Confirmed TB	Negative	0.76			Female	Uganda
C280	12.28910228	KNG1	P01042	Confirmed TB	Negative	0.76			Female	Uganda
C280	11.15898091	TGFB1	P01137	Confirmed TB	Negative	0.76			Female	Uganda
C280	9.271445966	IGF2	P01344	Confirmed TB	Negative	0.76			Female	Uganda
C280	9.392524864	IGF2	P01344-25-91	Confirmed TB	Negative	0.76			Female	Uganda
C280	13.30509636	JCHAIN	P01591	Confirmed TB	Negative	0.76			Female	Uganda
C280	9.089269168	JCHAIN	P01591-23-159	Confirmed TB	Negative	0.76			Female	Uganda
C280	12.87024443	IGKV1D-33	P01593	Confirmed TB	Negative	0.76			Female	Uganda
C280	16.34948332	IGKV1D-33	P01593-23-117	Confirmed TB	Negative	0.76			Female	Uganda
C280	13.5009809	IGKV1-39	P01597	Confirmed TB	Negative	0.76			Female	Uganda
C280	10.63269591	IGKV1-17	P01599	Confirmed TB	Negative	0.76			Female	Uganda
C280	10.83871237	IGKV1-5	P01602	Confirmed TB	Negative	0.76			Female	Uganda
C280	10.81328543	IGKV1-5	P01602-23-117	Confirmed TB	Negative	0.76			Female	Uganda
C280	10.95838114	IGKV3-20	P01619	Confirmed TB	Negative	0.76			Female	Uganda
C280	15.30065071	IGKV3-20	P01619-21-116	Confirmed TB	Negative	0.76			Female	Uganda
C280	13.03153392	IGLV1-47	P01700	Confirmed TB	Negative	0.76			Female	Uganda
C280	12.24115431	IGLV1-47	P01700-20-117	Confirmed TB	Negative	0.76			Female	Uganda
C280	13.096338	IGLV1-51	P01701	Confirmed TB	Negative	0.76			Female	Uganda
C280	16.15030128	IGLV1-51	P01701-20-117	Confirmed TB	Negative	0.76			Female	Uganda
C280	15.89555101	IGLV1-40	P01703-20-118	Confirmed TB	Negative	0.76			Female	Uganda
C280	8.702689067	IGLV2-14	P01704	Confirmed TB	Negative	0.76			Female	Uganda
C280	8.882767472	IGLV3-19	P01714	Confirmed TB	Negative	0.76			Female	Uganda
C280	14.13590363	IGLV3-19	P01714-21-112	Confirmed TB	Negative	0.76			Female	Uganda
C280	10.1378896	IGLV3-25	P01717	Confirmed TB	Negative	0.76			Female	Uganda
C280	13.98889824	IGLV3-27	P01718-21-113	Confirmed TB	Negative	0.76			Female	Uganda
C280	11.1521437	IGLV6-57	P01721-20-117	Confirmed TB	Negative	0.76			Female	Uganda
C280	13.14819049	IGHV1-69	P01742	Confirmed TB	Negative	0.76			Female	Uganda
C280	13.73952178	IGHV1-46	P01743	Confirmed TB	Negative	0.76			Female	Uganda
C280	12.48169134	IGHV3-11	P01762-20-117	Confirmed TB	Negative	0.76			Female	Uganda
C280	10.20192959	IGHV3-23	P01764	Confirmed TB	Negative	0.76			Female	Uganda
C280	14.27229724	IGHV3-23	P01764-20-117	Confirmed TB	Negative	0.76			Female	Uganda
C280	9.256840902	IGHV3-13	P01766	Confirmed TB	Negative	0.76			Female	Uganda
C280	12.171719	IGHV3-53	P01767-20-116	Confirmed TB	Negative	0.76			Female	Uganda
C280	11.04656484	IGHV3-30	P01768-20-117	Confirmed TB	Negative	0.76			Female	Uganda
C280	16.30373684	IGHV3-33	P01772	Confirmed TB	Negative	0.76			Female	Uganda
C280	9.510272197	IGHV3-7	P01780	Confirmed TB	Negative	0.76			Female	Uganda
C280	10.00519429	IGHV3-7	P01780-20-117	Confirmed TB	Negative	0.76			Female	Uganda
C280	10.71052027	IGHV3-9	P01782	Confirmed TB	Negative	0.76			Female	Uganda
C280	8.77648476	IGHV2-5	P01817	Confirmed TB	Negative	0.76			Female	Uganda
C280	9.9757509	IGHV4-39	P01824	Confirmed TB	Negative	0.76			Female	Uganda
C280	13.15471264	IGHV4-39	P01824-27-125	Confirmed TB	Negative	0.76			Female	Uganda
C280	9.441816147	PIGR	P01833	Confirmed TB	Negative	0.76			Female	Uganda
C280	10.9160727	PIGR	P01833-19-764	Confirmed TB	Negative	0.76			Female	Uganda
C280	11.61663625	IGKC	P01834	Confirmed TB	Negative	0.76			Female	Uganda
C280	10.559623	IGHE	P01854	Confirmed TB	Negative	0.76			Female	Uganda
C280	13.54593877	IGHG1	P01857	Confirmed TB	Negative	0.76			Female	Uganda
C280	10.19968561	IGHG1	P01857-1-330	Confirmed TB	Negative	0.76			Female	Uganda
C280	11.75024533	IGHG2	P01859	Confirmed TB	Negative	0.76			Female	Uganda
C280	12.03225467	IGHG3	P01860	Confirmed TB	Negative	0.76			Female	Uganda
C280	15.065211	IGHG4	P01861	Confirmed TB	Negative	0.76			Female	Uganda
C280	13.56929103	IGHM	P01871	Confirmed TB	Negative	0.76			Female	Uganda
C280	10.57855084	IGHM	P01871-1-453	Confirmed TB	Negative	0.76			Female	Uganda
C280	14.08337723	IGHA1	P01876	Confirmed TB	Negative	0.76			Female	Uganda
C280	12.45527895	IGHA1	P01876-1-353	Confirmed TB	Negative	0.76			Female	Uganda
C280	11.87519411	IGHA2	P01877	Confirmed TB	Negative	0.76			Female	Uganda
C280	17.41062172	IGHA2	P01877-1-340	Confirmed TB	Negative	0.76			Female	Uganda
C280	10.93304956	IGHD	P01880	Confirmed TB	Negative	0.76			Female	Uganda
C280	9.139043115	IGHD	P01880-1-384	Confirmed TB	Negative	0.76			Female	Uganda
C280	10.93898371	HLA-B	P01889	Confirmed TB	Negative	0.76			Female	Uganda
C280	8.816813214	HBE1	P02100	Confirmed TB	Negative	0.76			Female	Uganda
C280	9.489191627	COL1A1	P02452	Confirmed TB	Negative	0.76			Female	Uganda
C280	9.999179893	COL1A1	P02452-1219-1464	Confirmed TB	Negative	0.76			Female	Uganda
C280	9.15745688	KRT14	P02533	Confirmed TB	Negative	0.76			Female	Uganda
C280	8.990975428	KRT6A	P02538	Confirmed TB	Negative	0.76			Female	Uganda
C280	9.453228504	SPTA1	P02549	Confirmed TB	Negative	0.76			Female	Uganda
C280	14.28674991	APOA1	P02647	Confirmed TB	Negative	0.76			Female	Uganda
C280	12.19184966	APOA1	P02647-25-266	Confirmed TB	Negative	0.76			Female	Uganda
C280	13.91689103	APOE	P02649	Confirmed TB	Negative	0.76			Female	Uganda
C280	11.7717618	APOA2	P02652	Confirmed TB	Negative	0.76			Female	Uganda
C280	12.35622601	APOC1	P02654	Confirmed TB	Negative	0.76			Female	Uganda
C280	14.5403915	APOC1	P02654-29-83	Confirmed TB	Negative	0.76			Female	Uganda
C280	12.79964193	APOC2	P02655	Confirmed TB	Negative	0.76			Female	Uganda
C280	8.192644464	APOC2	P02655-23-101	Confirmed TB	Negative	0.76			Female	Uganda
C280	10.41274228	APOC2	P02655-29-101	Confirmed TB	Negative	0.76			Female	Uganda
C280	11.4920474	APOC3	P02656	Confirmed TB	Negative	0.76			Female	Uganda
C280	12.24063959	APOC3	P02656-21-99	Confirmed TB	Negative	0.76			Female	Uganda
C280	13.22995403	FGA	P02671	Confirmed TB	Negative	0.76			Female	Uganda
C280	13.76680813	FGA	P02671-20-35	Confirmed TB	Negative	0.76			Female	Uganda
C280	13.64934126	FGB	P02675	Confirmed TB	Negative	0.76			Female	Uganda
C280	20.9572086	FGB	P02675-31-44	Confirmed TB	Negative	0.76			Female	Uganda
C280	14.18656994	FGG	P02679	Confirmed TB	Negative	0.76			Female	Uganda
C280	10.97230623	FGG	P02679-27-453	Confirmed TB	Negative	0.76			Female	Uganda
C280	9.719562143	SLC4A1	P02730	Confirmed TB	Negative	0.76			Female	Uganda
C280	13.28831791	CRP	P02741	Confirmed TB	Negative	0.76			Female	Uganda
C280	12.30265746	APCS	P02743	Confirmed TB	Negative	0.76			Female	Uganda
C280	10.22726088	C1QA	P02745	Confirmed TB	Negative	0.76			Female	Uganda
C280	12.20308455	C1QB	P02746	Confirmed TB	Negative	0.76			Female	Uganda
C280	13.17778292	C1QC	P02747	Confirmed TB	Negative	0.76			Female	Uganda
C280	12.22613282	C9	P02748	Confirmed TB	Negative	0.76			Female	Uganda
C280	11.8733374	APOH	P02749	Confirmed TB	Negative	0.76			Female	Uganda
C280	14.88709182	LRG1	P02750	Confirmed TB	Negative	0.76			Female	Uganda
C280	9.962425243	LRG1	P02750-36-347	Confirmed TB	Negative	0.76			Female	Uganda
C280	11.88740273	FN1	P02751	Confirmed TB	Negative	0.76			Female	Uganda
C280	11.5133487	RBP4	P02753	Confirmed TB	Negative	0.76			Female	Uganda
C280	11.88388816	AMBP	P02760	Confirmed TB	Negative	0.76			Female	Uganda
C280	15.32704154	AMBP	P02760-206-352	Confirmed TB	Negative	0.76			Female	Uganda
C280	13.30192132	ORM1	P02763	Confirmed TB	Negative	0.76			Female	Uganda
C280	11.50446487	AHSG	P02765	Confirmed TB	Negative	0.76			Female	Uganda
C280	11.27540099	TTR	P02766	Confirmed TB	Negative	0.76			Female	Uganda
C280	13.43898691	ALB	P02768	Confirmed TB	Negative	0.76			Female	Uganda
C280	11.43304796	ALB	P02768-25-609	Confirmed TB	Negative	0.76			Female	Uganda
C280	12.75924208	GC	P02774	Confirmed TB	Negative	0.76			Female	Uganda
C280	13.56796305	PPBP	P02775	Confirmed TB	Negative	0.76			Female	Uganda
C280	13.31713682	PPBP	P02775-35-128	Confirmed TB	Negative	0.76			Female	Uganda
C280	12.73633763	PF4	P02776	Confirmed TB	Negative	0.76			Female	Uganda
C280	11.29824458	TFRC	P02786	Confirmed TB	Negative	0.76			Female	Uganda
C280	13.63869101	TF	P02787	Confirmed TB	Negative	0.76			Female	Uganda
C280	10.60482198	TF	P02787-20-698	Confirmed TB	Negative	0.76			Female	Uganda
C280	8.817148725	LTF	P02788	Confirmed TB	Negative	0.76			Female	Uganda
C280	10.06478353	LTF	P02788-20-710	Confirmed TB	Negative	0.76			Female	Uganda
C280	13.52495323	HPX	P02790	Confirmed TB	Negative	0.76			Female	Uganda
C280	9.328639436	HPX	P02790-24-462	Confirmed TB	Negative	0.76			Female	Uganda
C280	8.945723139	ANG	P03950	Confirmed TB	Negative	0.76			Female	Uganda
C280	11.17821849	F11	P03951	Confirmed TB	Negative	0.76			Female	Uganda
C280	11.55440835	KLKB1	P03952	Confirmed TB	Negative	0.76			Female	Uganda
C280	13.31429436	KLKB1	P03952-20-390	Confirmed TB	Negative	0.76			Female	Uganda
C280	12.62466916	C4BPA	P04003	Confirmed TB	Negative	0.76			Female	Uganda
C280	12.91516226	VTN	P04004	Confirmed TB	Negative	0.76			Female	Uganda
C280	9.347192302	CAT	P04040	Confirmed TB	Negative	0.76			Female	Uganda
C280	9.337473223	FUCA1	P04066	Confirmed TB	Negative	0.76			Female	Uganda
C280	10.24890893	PROC	P04070	Confirmed TB	Negative	0.76			Female	Uganda
C280	11.66644607	ALDOA	P04075	Confirmed TB	Negative	0.76			Female	Uganda
C280	8.925972223	ANXA1	P04083	Confirmed TB	Negative	0.76			Female	Uganda
C280	11.28921192	APOB	P04114	Confirmed TB	Negative	0.76			Female	Uganda
C280	10.75446679	APOB	P04114-28-4563	Confirmed TB	Negative	0.76			Female	Uganda
C280	11.17530854	LCAT	P04180	Confirmed TB	Negative	0.76			Female	Uganda
C280	12.97843806	HRG	P04196	Confirmed TB	Negative	0.76			Female	Uganda
C280	8.563861657	HRG	P04196-19-525	Confirmed TB	Negative	0.76			Female	Uganda
C280	13.38123286	A1BG	P04217	Confirmed TB	Negative	0.76			Female	Uganda
C280	10.15819989	A1BG	P04217-22-495	Confirmed TB	Negative	0.76			Female	Uganda
C280	9.74908553	KRT1	P04264	Confirmed TB	Negative	0.76			Female	Uganda
C280	11.10133307	VWF	P04275	Confirmed TB	Negative	0.76			Female	Uganda
C280	11.42941665	SHBG	P04278	Confirmed TB	Negative	0.76			Female	Uganda
C280	12.78070095	GAPDH	P04406	Confirmed TB	Negative	0.76			Female	Uganda
C280	12.27418192	IGKV1-16	P04430	Confirmed TB	Negative	0.76			Female	Uganda
C280	12.73548008	IGKV3-11	P04433	Confirmed TB	Negative	0.76			Female	Uganda
C280	16.55726519	IGKV3-11	P04433-21-115	Confirmed TB	Negative	0.76			Female	Uganda
C280	9.659758454	HLA-A	P04439	Confirmed TB	Negative	0.76			Female	Uganda
C280	11.7441578	CAPNS1	P04632	Confirmed TB	Negative	0.76			Female	Uganda
C280	13.67602512	HSPB1	P04792	Confirmed TB	Negative	0.76			Female	Uganda
C280	8.517299343	RPN1	P04843	Confirmed TB	Negative	0.76			Female	Uganda
C280	10.5613839	RPN2	P04844	Confirmed TB	Negative	0.76			Female	Uganda
C280	10.90178467	GNAI2	P04899	Confirmed TB	Negative	0.76			Female	Uganda
C280	7.877209708	ALDOB	P05062	Confirmed TB	Negative	0.76			Female	Uganda
C280	10.40094532	APP	P05067	Confirmed TB	Negative	0.76			Female	Uganda
C280	10.83747633	APOD	P05090	Confirmed TB	Negative	0.76			Female	Uganda
C280	10.40432474	APOD	P05090-21-189	Confirmed TB	Negative	0.76			Female	Uganda
C280	12.21264349	ITGB3	P05106	Confirmed TB	Negative	0.76			Female	Uganda
C280	11.33031303	S100A8	P05109	Confirmed TB	Negative	0.76			Female	Uganda
C280	9.312738227	SERPINA5	P05154	Confirmed TB	Negative	0.76			Female	Uganda
C280	13.37867426	SERPING1	P05155	Confirmed TB	Negative	0.76			Female	Uganda
C280	9.180099085	SERPING1	P05155-23-500	Confirmed TB	Negative	0.76			Female	Uganda
C280	12.01331083	CFI	P05156	Confirmed TB	Negative	0.76			Female	Uganda
C280	12.53995984	F13B	P05160	Confirmed TB	Negative	0.76			Female	Uganda
C280	10.40960259	MPO	P05164	Confirmed TB	Negative	0.76			Female	Uganda
C280	11.34852305	ICAM1	P05362	Confirmed TB	Negative	0.76			Female	Uganda
C280	9.728234954	RPLP0	P05388	Confirmed TB	Negative	0.76			Female	Uganda
C280	11.32141817	CLEC3B	P05452	Confirmed TB	Negative	0.76			Female	Uganda
C280	8.885508093	CLEC3B	P05452-22-202	Confirmed TB	Negative	0.76			Female	Uganda
C280	10.96558171	SERPINA7	P05543	Confirmed TB	Negative	0.76			Female	Uganda
C280	13.30995158	SERPIND1	P05546	Confirmed TB	Negative	0.76			Female	Uganda
C280	9.719138685	ITGB1	P05556	Confirmed TB	Negative	0.76			Female	Uganda
C280	11.76005593	BCHE	P06276	Confirmed TB	Negative	0.76			Female	Uganda
C280	11.53248825	IGKV4-1	P06312	Confirmed TB	Negative	0.76			Female	Uganda
C280	15.604389	IGKV4-1	P06312-21-121	Confirmed TB	Negative	0.76			Female	Uganda
C280	9.007099318	IGHV4-34	P06331	Confirmed TB	Negative	0.76			Female	Uganda
C280	11.46974084	GSN	P06396	Confirmed TB	Negative	0.76			Female	Uganda
C280	17.61061962	GSN	P06396-28-782	Confirmed TB	Negative	0.76			Female	Uganda
C280	9.326241821	PTMA	P06454	Confirmed TB	Negative	0.76			Female	Uganda
C280	8.948914709	ATP5F1B	P06576	Confirmed TB	Negative	0.76			Female	Uganda
C280	13.0075098	C2	P06681	Confirmed TB	Negative	0.76			Female	Uganda
C280	9.755506609	S100A9	P06702	Confirmed TB	Negative	0.76			Female	Uganda
C280	12.40165086	APOA4	P06727	Confirmed TB	Negative	0.76			Female	Uganda
C280	8.756650598	APOA4	P06727-21-396	Confirmed TB	Negative	0.76			Female	Uganda
C280	12.36539591	ENO1	P06733	Confirmed TB	Negative	0.76			Female	Uganda
C280	10.22494319	PYGL	P06737	Confirmed TB	Negative	0.76			Female	Uganda
C280	13.02545133	NPM1	P06748	Confirmed TB	Negative	0.76			Female	Uganda
C280	10.22559133	TPM3	P06753	Confirmed TB	Negative	0.76			Female	Uganda
C280	11.49319078	LDHB	P07195	Confirmed TB	Negative	0.76			Female	Uganda
C280	11.22183612	PROS1	P07225	Confirmed TB	Negative	0.76			Female	Uganda
C280	10.54797736	P4HB	P07237	Confirmed TB	Negative	0.76			Female	Uganda
C280	9.596679535	CSF1R	P07333	Confirmed TB	Negative	0.76			Female	Uganda
C280	11.32618287	C8A	P07357	Confirmed TB	Negative	0.76			Female	Uganda
C280	12.37431889	C8B	P07358	Confirmed TB	Negative	0.76			Female	Uganda
C280	12.44056705	GP1BA	P07359	Confirmed TB	Negative	0.76			Female	Uganda
C280	12.68680065	C8G	P07360	Confirmed TB	Negative	0.76			Female	Uganda
C280	9.019161128	CAPN1	P07384	Confirmed TB	Negative	0.76			Female	Uganda
C280	12.4659214	TUBB	P07437	Confirmed TB	Negative	0.76			Female	Uganda
C280	13.34388261	PFN1	P07737	Confirmed TB	Negative	0.76			Female	Uganda
C280	8.836594964	BPGM	P07738	Confirmed TB	Negative	0.76			Female	Uganda
C280	13.61529746	EPRS1	P07814	Confirmed TB	Negative	0.76			Female	Uganda
C280	10.21900379	HSP90AA1	P07900	Confirmed TB	Negative	0.76			Female	Uganda
C280	9.82611712	HNRNPC	P07910	Confirmed TB	Negative	0.76			Female	Uganda
C280	11.43926092	TPM2	P07951	Confirmed TB	Negative	0.76			Female	Uganda
C280	10.34644705	SFTPB	P07988	Confirmed TB	Negative	0.76			Female	Uganda
C280	12.96550478	THBS1	P07996	Confirmed TB	Negative	0.76			Female	Uganda
C280	11.92539465	THBS1	P07996-19-1170	Confirmed TB	Negative	0.76			Female	Uganda
C280	15.50139749	ANXA6	P08133	Confirmed TB	Negative	0.76			Female	Uganda
C280	8.919839371	RHOC	P08134	Confirmed TB	Negative	0.76			Female	Uganda
C280	14.97063431	SERPINA6	P08185	Confirmed TB	Negative	0.76			Female	Uganda
C280	9.461521477	SLC3A2	P08195	Confirmed TB	Negative	0.76			Female	Uganda
C280	13.42217141	HSP90AB1	P08238	Confirmed TB	Negative	0.76			Female	Uganda
C280	8.443630283	HSP90AB1	P08238-2-724	Confirmed TB	Negative	0.76			Female	Uganda
C280	12.50992135	MMP2	P08253	Confirmed TB	Negative	0.76			Female	Uganda
C280	12.63486121	SOD3	P08294	Confirmed TB	Negative	0.76			Female	Uganda
C280	12.37530781	MGP	P08493	Confirmed TB	Negative	0.76			Female	Uganda
C280	12.42049807	ITGA2B	P08514	Confirmed TB	Negative	0.76			Female	Uganda
C280	11.18542656	LPA	P08519	Confirmed TB	Negative	0.76			Female	Uganda
C280	10.41684162	PLEK	P08567	Confirmed TB	Negative	0.76			Female	Uganda
C280	12.89806338	CD14	P08571	Confirmed TB	Negative	0.76			Female	Uganda
C280	11.06178551	CD14	P08571-20-367	Confirmed TB	Negative	0.76			Female	Uganda
C280	11.10404376	MYL3	P08590	Confirmed TB	Negative	0.76			Female	Uganda
C280	13.20523631	CFH	P08603	Confirmed TB	Negative	0.76			Female	Uganda
C280	8.806112793	FCGR3A	P08637	Confirmed TB	Negative	0.76			Female	Uganda
C280	12.8931007	FCGR3A	P08637-17-254	Confirmed TB	Negative	0.76			Female	Uganda
C280	8.69676491	VIM	P08670	Confirmed TB	Negative	0.76			Female	Uganda
C280	12.45968016	SERPINF2	P08697	Confirmed TB	Negative	0.76			Female	Uganda
C280	17.31268793	SERPINF2	P08697-40-491	Confirmed TB	Negative	0.76			Female	Uganda
C280	10.66804876	F7	P08709	Confirmed TB	Negative	0.76			Female	Uganda
C280	9.12101236	KRT16	P08779	Confirmed TB	Negative	0.76			Female	Uganda
C280	9.177693084	IGFBP1	P08833	Confirmed TB	Negative	0.76			Female	Uganda
C280	10.36312691	DBH	P09172	Confirmed TB	Negative	0.76			Female	Uganda
C280	11.74456407	GSTP1	P09211	Confirmed TB	Negative	0.76			Female	Uganda
C280	10.10717526	LGALS1	P09382	Confirmed TB	Negative	0.76			Female	Uganda
C280	10.79105418	SPARC	P09486	Confirmed TB	Negative	0.76			Female	Uganda
C280	10.00770687	TPM1	P09493	Confirmed TB	Negative	0.76			Female	Uganda
C280	12.29318359	C1S	P09871	Confirmed TB	Negative	0.76			Female	Uganda
C280	9.420747611	LTA4H	P09960	Confirmed TB	Negative	0.76			Female	Uganda
C280	13.67578712	C4A	P0C0L4	Confirmed TB	Negative	0.76			Female	Uganda
C280	12.82448614	C4B	P0C0L5	Confirmed TB	Negative	0.76			Female	Uganda
C280	9.40267571	C4B	P0C0L5-757-1446	Confirmed TB	Negative	0.76			Female	Uganda
C280	10.77379505	SAA1	P0DJI8	Confirmed TB	Negative	0.76			Female	Uganda
C280	14.92810356	SAA2	P0DJI9	Confirmed TB	Negative	0.76			Female	Uganda
C280	17.65526781	SAA2	P0DJI9-19-122	Confirmed TB	Negative	0.76			Female	Uganda
C280	12.49202982	HSPA1A	P0DMV8	Confirmed TB	Negative	0.76			Female	Uganda
C280	13.15621788	HSPA1A	P0DMV8-2-641	Confirmed TB	Negative	0.76			Female	Uganda
C280	12.99128737	IGLC2	P0DOY2	Confirmed TB	Negative	0.76			Female	Uganda
C280	19.79082847	IGLC2	P0DOY2-1-106	Confirmed TB	Negative	0.76			Female	Uganda
C280	9.3764042	IGLC3	P0DOY3	Confirmed TB	Negative	0.76			Female	Uganda
C280	9.250129314	IGHV1-8	P0DP01	Confirmed TB	Negative	0.76			Female	Uganda
C280	14.92574853	IGHV4-38-2	P0DP08-20-117	Confirmed TB	Negative	0.76			Female	Uganda
C280	10.09584507	CALM1	P0DP23	Confirmed TB	Negative	0.76			Female	Uganda
C280	12.76789881	IGHV3-38-3	P0DTE1	Confirmed TB	Negative	0.76			Female	Uganda
C280	14.80172889	SRGN	P10124	Confirmed TB	Negative	0.76			Female	Uganda
C280	10.16241019	TXN	P10599	Confirmed TB	Negative	0.76			Female	Uganda
C280	9.506719419	TXN	P10599-2-105	Confirmed TB	Negative	0.76			Female	Uganda
C280	9.90109079	CTSA	P10619	Confirmed TB	Negative	0.76			Female	Uganda
C280	11.62772479	C7	P10643	Confirmed TB	Negative	0.76			Female	Uganda
C280	10.27250367	PRKAR1A	P10644	Confirmed TB	Negative	0.76			Female	Uganda
C280	8.743809132	KIT	P10721	Confirmed TB	Negative	0.76			Female	Uganda
C280	9.900463505	HSPD1	P10809	Confirmed TB	Negative	0.76			Female	Uganda
C280	14.36503901	CLU	P10909	Confirmed TB	Negative	0.76			Female	Uganda
C280	8.947844692	CLU	P10909-23-449	Confirmed TB	Negative	0.76			Female	Uganda
C280	11.43797492	HSPA5	P11021	Confirmed TB	Negative	0.76			Female	Uganda
C280	10.91300648	HSPA8	P11142	Confirmed TB	Negative	0.76			Female	Uganda
C280	9.153550929	SLC2A1	P11166	Confirmed TB	Negative	0.76			Female	Uganda
C280	8.957455272	SLC2A3	P11169	Confirmed TB	Negative	0.76			Female	Uganda
C280	9.14899971	EPB41	P11171	Confirmed TB	Negative	0.76			Female	Uganda
C280	8.984331892	MBL2	P11226	Confirmed TB	Negative	0.76			Female	Uganda
C280	9.064248695	SPTB	P11277	Confirmed TB	Negative	0.76			Female	Uganda
C280	9.402426308	G6PD	P11413	Confirmed TB	Negative	0.76			Female	Uganda
C280	9.244901811	MTHFD1	P11586	Confirmed TB	Negative	0.76			Female	Uganda
C280	10.74607727	CETP	P11597	Confirmed TB	Negative	0.76			Female	Uganda
C280	10.9770872	CETP	P11597-18-493	Confirmed TB	Negative	0.76			Female	Uganda
C280	9.303418283	COL6A3	P12111	Confirmed TB	Negative	0.76			Female	Uganda
C280	10.4001709	COL6A3	P12111-26-3177	Confirmed TB	Negative	0.76			Female	Uganda
C280	10.42684686	SLC25A4	P12235	Confirmed TB	Negative	0.76			Female	Uganda
C280	8.702314844	SLC25A6	P12236	Confirmed TB	Negative	0.76			Female	Uganda
C280	10.94307945	F5	P12259	Confirmed TB	Negative	0.76			Female	Uganda
C280	10.07713859	ACTN1	P12814	Confirmed TB	Negative	0.76			Female	Uganda
C280	10.63124509	CDH1	P12830	Confirmed TB	Negative	0.76			Female	Uganda
C280	10.01561656	SRC	P12931	Confirmed TB	Negative	0.76			Female	Uganda
C280	14.12416557	GP1BB	P13224	Confirmed TB	Negative	0.76			Female	Uganda
C280	9.60521685	NCAM1	P13591	Confirmed TB	Negative	0.76			Female	Uganda
C280	10.99463248	ICAM2	P13598	Confirmed TB	Negative	0.76			Female	Uganda
C280	9.000197969	EEF2	P13639	Confirmed TB	Negative	0.76			Female	Uganda
C280	9.500707183	KRT10	P13645	Confirmed TB	Negative	0.76			Female	Uganda
C280	8.632176795	KRT5	P13647	Confirmed TB	Negative	0.76			Female	Uganda
C280	12.20562687	C6	P13671	Confirmed TB	Negative	0.76			Female	Uganda
C280	8.569596181	ALAD	P13716	Confirmed TB	Negative	0.76			Female	Uganda
C280	9.981505305	LCP1	P13796	Confirmed TB	Negative	0.76			Female	Uganda
C280	9.202620158	APEH	P13798	Confirmed TB	Negative	0.76			Female	Uganda
C280	8.639545296	ETFA	P13804	Confirmed TB	Negative	0.76			Female	Uganda
C280	9.547684804	SELL	P14151	Confirmed TB	Negative	0.76			Female	Uganda
C280	10.71172583	NID1	P14543	Confirmed TB	Negative	0.76			Female	Uganda
C280	11.61671547	PKM	P14618	Confirmed TB	Negative	0.76			Female	Uganda
C280	11.41829214	HSP90B1	P14625	Confirmed TB	Negative	0.76			Female	Uganda
C280	9.73321626	GP9	P14770	Confirmed TB	Negative	0.76			Female	Uganda
C280	8.867233243	MMP9	P14780	Confirmed TB	Negative	0.76			Female	Uganda
C280	8.012101768	MMP9	P14780-20-93	Confirmed TB	Negative	0.76			Female	Uganda
C280	11.7935899	RAC2	P15153	Confirmed TB	Negative	0.76			Female	Uganda
C280	12.17103286	CPN1	P15169	Confirmed TB	Negative	0.76			Female	Uganda
C280	8.419678109	GSPT1	P15170	Confirmed TB	Negative	0.76			Female	Uganda
C280	9.887282328	NME1	P15531	Confirmed TB	Negative	0.76			Female	Uganda
C280	10.36530575	IGLL1	P15814	Confirmed TB	Negative	0.76			Female	Uganda
C280	11.87125876	CD44	P16070	Confirmed TB	Negative	0.76			Female	Uganda
C280	8.887445838	ANK1	P16157	Confirmed TB	Negative	0.76			Female	Uganda
C280	9.161561598	GLB1	P16278	Confirmed TB	Negative	0.76			Female	Uganda
C280	9.073241083	PECAM1	P16284	Confirmed TB	Negative	0.76			Female	Uganda
C280	8.848620441	EPB42	P16452	Confirmed TB	Negative	0.76			Female	Uganda
C280	9.065161917	ATP2A2	P16615	Confirmed TB	Negative	0.76			Female	Uganda
C280	13.47345918	CD36	P16671	Confirmed TB	Negative	0.76			Female	Uganda
C280	8.874884892	FAH	P16930	Confirmed TB	Negative	0.76			Female	Uganda
C280	8.899483527	GOT1	P17174	Confirmed TB	Negative	0.76			Female	Uganda
C280	9.610900865	ITGA2	P17301	Confirmed TB	Negative	0.76			Female	Uganda
C280	11.79737651	IGFBP3	P17936	Confirmed TB	Negative	0.76			Female	Uganda
C280	9.172200916	PSMC3	P17980	Confirmed TB	Negative	0.76			Female	Uganda
C280	10.03556847	TCP1	P17987	Confirmed TB	Negative	0.76			Female	Uganda
C280	9.877051173	ALOX12	P18054	Confirmed TB	Negative	0.76			Female	Uganda
C280	12.19555712	VCL	P18206	Confirmed TB	Negative	0.76			Female	Uganda
C280	12.79868442	LBP	P18428	Confirmed TB	Negative	0.76			Female	Uganda
C280	10.80010835	PGAM1	P18669	Confirmed TB	Negative	0.76			Female	Uganda
C280	9.434506338	SDC1	P18827	Confirmed TB	Negative	0.76			Female	Uganda
C280	8.834749384	GNAZ	P19086	Confirmed TB	Negative	0.76			Female	Uganda
C280	10.03734982	VCAM1	P19320	Confirmed TB	Negative	0.76			Female	Uganda
C280	11.55719406	HK1	P19367	Confirmed TB	Negative	0.76			Female	Uganda
C280	11.852538	ORM2	P19652	Confirmed TB	Negative	0.76			Female	Uganda
C280	11.85589746	ORM2	P19652-19-201	Confirmed TB	Negative	0.76			Female	Uganda
C280	11.56906806	ITIH2	P19823	Confirmed TB	Negative	0.76			Female	Uganda
C280	12.43544721	ITIH1	P19827	Confirmed TB	Negative	0.76			Female	Uganda
C280	9.538981211	RAB6A	P20340	Confirmed TB	Negative	0.76			Female	Uganda
C280	8.867009291	PSMB1	P20618	Confirmed TB	Negative	0.76			Female	Uganda
C280	11.29340529	PZP	P20742	Confirmed TB	Negative	0.76			Female	Uganda
C280	12.32801889	C4BPB	P20851	Confirmed TB	Negative	0.76			Female	Uganda
C280	11.09901918	COL5A1	P20908	Confirmed TB	Negative	0.76			Female	Uganda
C280	10.87784705	CSRP1	P21291	Confirmed TB	Negative	0.76			Female	Uganda
C280	11.90731349	FLNA	P21333	Confirmed TB	Negative	0.76			Female	Uganda
C280	11.74254766	CD9	P21926-2-228	Confirmed TB	Negative	0.76			Female	Uganda
C280	9.381209542	COMT	P21964	Confirmed TB	Negative	0.76			Female	Uganda
C280	9.170132434	TGM2	P21980	Confirmed TB	Negative	0.76			Female	Uganda
C280	10.42189825	TNXB	P22105	Confirmed TB	Negative	0.76			Female	Uganda
C280	8.7459602	PAICS	P22234	Confirmed TB	Negative	0.76			Female	Uganda
C280	9.514951866	UBA1	P22314	Confirmed TB	Negative	0.76			Female	Uganda
C280	13.21721346	GPX3	P22352	Confirmed TB	Negative	0.76			Female	Uganda
C280	9.329600044	NME2	P22392	Confirmed TB	Negative	0.76			Female	Uganda
C280	8.829475598	HNRNPA2B1	P22626	Confirmed TB	Negative	0.76			Female	Uganda
C280	13.33189088	CPN2	P22792	Confirmed TB	Negative	0.76			Female	Uganda
C280	12.23476455	PROZ	P22891	Confirmed TB	Negative	0.76			Female	Uganda
C280	9.488425984	MRC1	P22897	Confirmed TB	Negative	0.76			Female	Uganda
C280	11.12824719	IGHV1-2	P23083	Confirmed TB	Negative	0.76			Female	Uganda
C280	10.83352293	FBLN1	P23142	Confirmed TB	Negative	0.76			Female	Uganda
C280	10.06419832	FBLN1	P23142-30-703	Confirmed TB	Negative	0.76			Female	Uganda
C280	13.39119757	TCEA1	P23193	Confirmed TB	Negative	0.76			Female	Uganda
C280	9.428294632	ITGA6	P23229	Confirmed TB	Negative	0.76			Female	Uganda
C280	11.34933517	PPIB	P23284	Confirmed TB	Negative	0.76			Female	Uganda
C280	9.093862495	WARS1	P23381	Confirmed TB	Negative	0.76			Female	Uganda
C280	8.853244825	PTPRG	P23470	Confirmed TB	Negative	0.76			Female	Uganda
C280	9.18611717	AHCY	P23526	Confirmed TB	Negative	0.76			Female	Uganda
C280	11.81446372	CFL1	P23528	Confirmed TB	Negative	0.76			Female	Uganda
C280	8.878958407	PRTN3	P24158	Confirmed TB	Negative	0.76			Female	Uganda
C280	10.96252323	EEF1B2	P24534	Confirmed TB	Negative	0.76			Female	Uganda
C280	9.101297216	TBXAS1	P24557	Confirmed TB	Negative	0.76			Female	Uganda
C280	9.298398261	IGFBP6	P24592	Confirmed TB	Negative	0.76			Female	Uganda
C280	9.285094939	IGFBP5	P24593	Confirmed TB	Negative	0.76			Female	Uganda
C280	10.12505354	TNC	P24821	Confirmed TB	Negative	0.76			Female	Uganda
C280	10.54621271	MYL9	P24844	Confirmed TB	Negative	0.76			Female	Uganda
C280	9.437935099	AZGP1	P25311	Confirmed TB	Negative	0.76			Female	Uganda
C280	10.236818	ATP5F1A	P25705	Confirmed TB	Negative	0.76			Female	Uganda
C280	9.237477326	PSMA1	P25786	Confirmed TB	Negative	0.76			Female	Uganda
C280	9.009014487	PSMA2	P25787	Confirmed TB	Negative	0.76			Female	Uganda
C280	9.454747705	PSMA3	P25788	Confirmed TB	Negative	0.76			Female	Uganda
C280	11.3850141	MSN	P26038	Confirmed TB	Negative	0.76			Female	Uganda
C280	11.24806015	S100A4	P26447	Confirmed TB	Negative	0.76			Female	Uganda
C280	12.23520829	EEF1G	P26641	Confirmed TB	Negative	0.76			Female	Uganda
C280	10.37681939	MST1	P26927	Confirmed TB	Negative	0.76			Female	Uganda
C280	12.83490029	STOM	P27105	Confirmed TB	Negative	0.76			Female	Uganda
C280	14.14357454	PON1	P27169	Confirmed TB	Negative	0.76			Female	Uganda
C280	9.474400139	YWHAQ	P27348	Confirmed TB	Negative	0.76			Female	Uganda
C280	10.42802896	CALR	P27797	Confirmed TB	Negative	0.76			Female	Uganda
C280	9.556754218	CANX	P27824	Confirmed TB	Negative	0.76			Female	Uganda
C280	10.10382951	CFP	P27918	Confirmed TB	Negative	0.76			Female	Uganda
C280	10.00579997	PSMA5	P28066	Confirmed TB	Negative	0.76			Female	Uganda
C280	9.588278793	PTPN6	P29350	Confirmed TB	Negative	0.76			Female	Uganda
C280	9.489367269	TKT	P29401	Confirmed TB	Negative	0.76			Female	Uganda
C280	10.17361535	SERPINA4	P29622	Confirmed TB	Negative	0.76			Female	Uganda
C280	10.38407039	EEF1D	P29692	Confirmed TB	Negative	0.76			Female	Uganda
C280	10.90469031	PRDX6	P30041	Confirmed TB	Negative	0.76			Female	Uganda
C280	9.000074942	BLVRB	P30043	Confirmed TB	Negative	0.76			Female	Uganda
C280	10.47224289	PRDX5	P30044	Confirmed TB	Negative	0.76			Female	Uganda
C280	9.885206349	PRDX3	P30048	Confirmed TB	Negative	0.76			Female	Uganda
C280	9.009723186	PEBP1	P30086	Confirmed TB	Negative	0.76			Female	Uganda
C280	11.02922207	PDIA3	P30101	Confirmed TB	Negative	0.76			Female	Uganda
C280	9.975872789	PPP2R1A	P30153	Confirmed TB	Negative	0.76			Female	Uganda
C280	10.76175568	SERPINB1	P30740	Confirmed TB	Negative	0.76			Female	Uganda
C280	11.52360593	SERPINB1	P30740-1-379	Confirmed TB	Negative	0.76			Female	Uganda
C280	9.421957935	CPS1	P31327	Confirmed TB	Negative	0.76			Female	Uganda
C280	8.969781443	ATIC	P31939	Confirmed TB	Negative	0.76			Female	Uganda
C280	12.81997708	YWHAB	P31946	Confirmed TB	Negative	0.76			Female	Uganda
C280	11.71019614	STIP1	P31948	Confirmed TB	Negative	0.76			Female	Uganda
C280	9.849049725	PRDX2	P32119	Confirmed TB	Negative	0.76			Female	Uganda
C280	10.20371269	CDH5	P33151	Confirmed TB	Negative	0.76			Female	Uganda
C280	10.4397036	KIF5B	P33176	Confirmed TB	Negative	0.76			Female	Uganda
C280	10.181973	MAN1A1	P33908	Confirmed TB	Negative	0.76			Female	Uganda
C280	9.659775883	HSPA4	P34932	Confirmed TB	Negative	0.76			Female	Uganda
C280	9.091959138	PRSS3	P35030	Confirmed TB	Negative	0.76			Female	Uganda
C280	10.26825972	PHB	P35232	Confirmed TB	Negative	0.76			Female	Uganda
C280	9.302190775	THBS4	P35443	Confirmed TB	Negative	0.76			Female	Uganda
C280	9.308799655	KRT9	P35527	Confirmed TB	Negative	0.76			Female	Uganda
C280	13.63687052	SAA4	P35542	Confirmed TB	Negative	0.76			Female	Uganda
C280	11.27724451	MYH9	P35579	Confirmed TB	Negative	0.76			Female	Uganda
C280	10.01147847	COPB2	P35606	Confirmed TB	Negative	0.76			Female	Uganda
C280	11.39184227	BSG	P35613	Confirmed TB	Negative	0.76			Female	Uganda
C280	12.72046479	IGFALS	P35858	Confirmed TB	Negative	0.76			Female	Uganda
C280	9.606881897	KRT2	P35908	Confirmed TB	Negative	0.76			Female	Uganda
C280	16.15886574	ATP5F1C	P36542	Confirmed TB	Negative	0.76			Female	Uganda
C280	12.16362118	SERPINF1	P36955	Confirmed TB	Negative	0.76			Female	Uganda
C280	11.81817075	CFHR2	P36980	Confirmed TB	Negative	0.76			Female	Uganda
C280	10.21781896	HPCAL1	P37235	Confirmed TB	Negative	0.76			Female	Uganda
C280	12.50995569	TAGLN2	P37802	Confirmed TB	Negative	0.76			Female	Uganda
C280	10.77095245	TALDO1	P37837	Confirmed TB	Negative	0.76			Female	Uganda
C280	10.55780196	SNCA	P37840-1-140	Confirmed TB	Negative	0.76			Female	Uganda
C280	9.107628434	HSPA9	P38646	Confirmed TB	Negative	0.76			Female	Uganda
C280	10.23936163	DDOST	P39656	Confirmed TB	Negative	0.76			Female	Uganda
C280	9.684929957	GP5	P40197	Confirmed TB	Negative	0.76			Female	Uganda
C280	10.12045981	CCT6A	P40227	Confirmed TB	Negative	0.76			Female	Uganda
C280	10.80736601	MDH1	P40925	Confirmed TB	Negative	0.76			Female	Uganda
C280	8.739148998	MDH2	P40926	Confirmed TB	Negative	0.76			Female	Uganda
C280	8.775315968	EIF2S3	P41091	Confirmed TB	Negative	0.76			Female	Uganda
C280	10.25219139	PTGDS	P41222	Confirmed TB	Negative	0.76			Female	Uganda
C280	10.65282256	ACTR1B	P42025	Confirmed TB	Negative	0.76			Female	Uganda
C280	9.474220317	PRCP	P42785	Confirmed TB	Negative	0.76			Female	Uganda
C280	9.813301828	MCAM	P43121	Confirmed TB	Negative	0.76			Female	Uganda
C280	11.70361277	BTD	P43251	Confirmed TB	Negative	0.76			Female	Uganda
C280	9.621181083	GPD2	P43304	Confirmed TB	Negative	0.76			Female	Uganda
C280	11.62916314	AFM	P43652	Confirmed TB	Negative	0.76			Female	Uganda
C280	9.447741323	AFM	P43652-22-599	Confirmed TB	Negative	0.76			Female	Uganda
C280	8.077139856	USP5	P45974	Confirmed TB	Negative	0.76			Female	Uganda
C280	11.79242316	CAPZA2	P47755	Confirmed TB	Negative	0.76			Female	Uganda
C280	10.75707927	CAPZB	P47756	Confirmed TB	Negative	0.76			Female	Uganda
C280	9.810545091	LIMS1	P48059	Confirmed TB	Negative	0.76			Female	Uganda
C280	9.581656995	ME1	P48163	Confirmed TB	Negative	0.76			Female	Uganda
C280	10.10227225	ARCN1	P48444	Confirmed TB	Negative	0.76			Female	Uganda
C280	10.83309021	CCT5	P48643	Confirmed TB	Negative	0.76			Female	Uganda
C280	10.71368601	IDH2	P48735	Confirmed TB	Negative	0.76			Female	Uganda
C280	9.654734842	MASP1	P48740	Confirmed TB	Negative	0.76			Female	Uganda
C280	9.488239904	CCT3	P49368	Confirmed TB	Negative	0.76			Female	Uganda
C280	9.152825707	TUFM	P49411	Confirmed TB	Negative	0.76			Female	Uganda
C280	9.51123649	PSMB3	P49720	Confirmed TB	Negative	0.76			Female	Uganda
C280	8.673568244	PSMB2	P49721	Confirmed TB	Negative	0.76			Female	Uganda
C280	9.196145943	COMP	P49747	Confirmed TB	Negative	0.76			Female	Uganda
C280	10.10999646	TMED10	P49755	Confirmed TB	Negative	0.76			Female	Uganda
C280	11.69308266	SELENOP	P49908	Confirmed TB	Negative	0.76			Female	Uganda
C280	12.11559342	CAMP	P49913	Confirmed TB	Negative	0.76			Female	Uganda
C280	9.956580538	GDI2	P50395	Confirmed TB	Negative	0.76			Female	Uganda
C280	9.545686498	VASP	P50552	Confirmed TB	Negative	0.76			Female	Uganda
C280	9.827890297	CCT8	P50990	Confirmed TB	Negative	0.76			Female	Uganda
C280	10.05651056	CCT4	P50991	Confirmed TB	Negative	0.76			Female	Uganda
C280	9.901883937	RAB5C	P51148	Confirmed TB	Negative	0.76			Female	Uganda
C280	11.302638	RAB7A	P51149	Confirmed TB	Negative	0.76			Female	Uganda
C280	8.778915992	SSR4	P51571	Confirmed TB	Negative	0.76			Female	Uganda
C280	9.732019753	ALDH3A2	P51648	Confirmed TB	Negative	0.76			Female	Uganda
C280	13.35347135	LUM	P51884	Confirmed TB	Negative	0.76			Female	Uganda
C280	8.418347044	LUM	P51884-19-338	Confirmed TB	Negative	0.76			Female	Uganda
C280	10.6534302	ARHGDIA	P52565	Confirmed TB	Negative	0.76			Female	Uganda
C280	10.99613655	CAPZA1	P52907	Confirmed TB	Negative	0.76			Female	Uganda
C280	9.755764036	ACLY	P53396	Confirmed TB	Negative	0.76			Female	Uganda
C280	8.109450493	COPB1	P53618	Confirmed TB	Negative	0.76			Female	Uganda
C280	9.685069342	COPA	P53621	Confirmed TB	Negative	0.76			Female	Uganda
C280	11.73649359	RAD23B	P54727	Confirmed TB	Negative	0.76			Female	Uganda
C280	8.679426803	AK2	P54819	Confirmed TB	Negative	0.76			Female	Uganda
C280	10.18629622	NAPA	P54920	Confirmed TB	Negative	0.76			Female	Uganda
C280	12.16356925	EIF5	P55010	Confirmed TB	Negative	0.76			Female	Uganda
C280	12.31088193	APOC4	P55056	Confirmed TB	Negative	0.76			Female	Uganda
C280	11.43428827	PLTP	P55058	Confirmed TB	Negative	0.76			Female	Uganda
C280	8.830313835	PLTP	P55058-18-493	Confirmed TB	Negative	0.76			Female	Uganda
C280	10.2378052	VCP	P55072	Confirmed TB	Negative	0.76			Female	Uganda
C280	10.89192934	NAP1L1	P55209	Confirmed TB	Negative	0.76			Female	Uganda
C280	10.11490852	CDH13	P55290	Confirmed TB	Negative	0.76			Female	Uganda
C280	11.47127105	NPEPPS	P55786	Confirmed TB	Negative	0.76			Female	Uganda
C280	9.741341054	MARS1	P56192	Confirmed TB	Negative	0.76			Female	Uganda
C280	9.805774503	ANTXR2	P58335	Confirmed TB	Negative	0.76			Female	Uganda
C280	8.880708101	MTPN	P58546	Confirmed TB	Negative	0.76			Female	Uganda
C280	12.28412533	MYL6	P60660	Confirmed TB	Negative	0.76			Female	Uganda
C280	13.60131884	ACTB	P60709	Confirmed TB	Negative	0.76			Female	Uganda
C280	9.985848114	EIF4A1	P60842	Confirmed TB	Negative	0.76			Female	Uganda
C280	9.450261391	PSMA6	P60900	Confirmed TB	Negative	0.76			Female	Uganda
C280	10.49985046	CDC42	P60953	Confirmed TB	Negative	0.76			Female	Uganda
C280	9.548671951	DSTN	P60981	Confirmed TB	Negative	0.76			Female	Uganda
C280	8.65601246	KRTDAP	P60985	Confirmed TB	Negative	0.76			Female	Uganda
C280	11.91792421	RAB8A	P61006	Confirmed TB	Negative	0.76			Female	Uganda
C280	10.08252566	RAB5B	P61020	Confirmed TB	Negative	0.76			Female	Uganda
C280	13.44168588	RAB10	P61026	Confirmed TB	Negative	0.76			Female	Uganda
C280	11.25454571	UBE2N	P61088	Confirmed TB	Negative	0.76			Female	Uganda
C280	9.395174331	RAB14	P61106	Confirmed TB	Negative	0.76			Female	Uganda
C280	9.65929528	ACTR3	P61158	Confirmed TB	Negative	0.76			Female	Uganda
C280	11.78205542	ACTR2	P61160	Confirmed TB	Negative	0.76			Female	Uganda
C280	11.57081062	ACTR1A	P61163	Confirmed TB	Negative	0.76			Female	Uganda
C280	11.46921356	ARF3	P61204	Confirmed TB	Negative	0.76			Female	Uganda
C280	13.17679632	RAP1B	P61224	Confirmed TB	Negative	0.76			Female	Uganda
C280	10.99737065	RAP2B	P61225	Confirmed TB	Negative	0.76			Female	Uganda
C280	10.16120544	HSPE1	P61604	Confirmed TB	Negative	0.76			Female	Uganda
C280	16.06183325	LYZ	P61626-19-148	Confirmed TB	Negative	0.76			Female	Uganda
C280	10.88833684	B2M	P61769	Confirmed TB	Negative	0.76			Female	Uganda
C280	9.324086744	B2M	P61769-21-119	Confirmed TB	Negative	0.76			Female	Uganda
C280	8.090262696	HNRNPK	P61978	Confirmed TB	Negative	0.76			Female	Uganda
C280	11.21792757	YWHAG	P61981	Confirmed TB	Negative	0.76			Female	Uganda
C280	10.04474907	YWHAE	P62258	Confirmed TB	Negative	0.76			Female	Uganda
C280	9.476835274	RPS13	P62277	Confirmed TB	Negative	0.76			Female	Uganda
C280	11.83677559	TMSB4X	P62328	Confirmed TB	Negative	0.76			Female	Uganda
C280	9.150158361	PSMC6	P62333	Confirmed TB	Negative	0.76			Female	Uganda
C280	13.13137047	RPS6	P62753	Confirmed TB	Negative	0.76			Female	Uganda
C280	10.42467466	H4C1	P62805	Confirmed TB	Negative	0.76			Female	Uganda
C280	12.78872612	RAB1A	P62820	Confirmed TB	Negative	0.76			Female	Uganda
C280	8.903407603	RAN	P62826	Confirmed TB	Negative	0.76			Female	Uganda
C280	7.99490637	GNB1	P62873	Confirmed TB	Negative	0.76			Female	Uganda
C280	11.54194228	RPL10A	P62906	Confirmed TB	Negative	0.76			Female	Uganda
C280	10.93408802	PPIA	P62937	Confirmed TB	Negative	0.76			Female	Uganda
C280	9.763326724	PPIA	P62937-1-165	Confirmed TB	Negative	0.76			Female	Uganda
C280	12.27959154	RPS27A	P62979	Confirmed TB	Negative	0.76			Female	Uganda
C280	9.943604035	AP2B1	P63010	Confirmed TB	Negative	0.76			Female	Uganda
C280	11.85677613	YWHAZ	P63104	Confirmed TB	Negative	0.76			Female	Uganda
C280	12.40564049	EIF5A	P63241	Confirmed TB	Negative	0.76			Female	Uganda
C280	13.73062519	ACTG1	P63261	Confirmed TB	Negative	0.76			Female	Uganda
C280	11.47594504	TPM4	P67936	Confirmed TB	Negative	0.76			Female	Uganda
C280	11.23861291	ACTC1	P68032	Confirmed TB	Negative	0.76			Female	Uganda
C280	11.05867427	EEF1A1	P68104	Confirmed TB	Negative	0.76			Female	Uganda
C280	13.10924635	TUBA1B	P68363	Confirmed TB	Negative	0.76			Female	Uganda
C280	12.38273186	TUBA4A	P68366	Confirmed TB	Negative	0.76			Female	Uganda
C280	12.61587633	TUBB4B	P68371	Confirmed TB	Negative	0.76			Female	Uganda
C280	10.62983332	HBB	P68871	Confirmed TB	Negative	0.76			Female	Uganda
C280	9.545207663	HBG2	P69892	Confirmed TB	Negative	0.76			Female	Uganda
C280	10.30150775	HBA1	P69905	Confirmed TB	Negative	0.76			Female	Uganda
C280	9.566422053	CCT2	P78371	Confirmed TB	Negative	0.76			Female	Uganda
C280	12.32438095	GSTO1	P78417	Confirmed TB	Negative	0.76			Female	Uganda
C280	11.35330891	GPLD1	P80108	Confirmed TB	Negative	0.76			Female	Uganda
C280	9.131277293	S100A12	P80511	Confirmed TB	Negative	0.76			Female	Uganda
C280	11.50664281	IGLV3-21	P80748	Confirmed TB	Negative	0.76			Female	Uganda
C280	8.879617485	HSPG2	P98160	Confirmed TB	Negative	0.76			Female	Uganda
C280	13.69889738	CYCS	P99999	Confirmed TB	Negative	0.76			Female	Uganda
C280	14.67856908	Rv3404c	P9WKZ3	Confirmed TB	Negative	0.76			Female	Uganda
C280	11.78540278	atpA	P9WPU7	Confirmed TB	Negative	0.76			Female	Uganda
C280	10.44873629	MPP1	Q00013	Confirmed TB	Negative	0.76			Female	Uganda
C280	10.59736349	CLTC	Q00610	Confirmed TB	Negative	0.76			Female	Uganda
C280	10.62776676	CAP1	Q01518	Confirmed TB	Negative	0.76			Female	Uganda
C280	10.97011086	PFKP	Q01813	Confirmed TB	Negative	0.76			Female	Uganda
C280	8.920273462	GUCY1B1	Q02153	Confirmed TB	Negative	0.76			Female	Uganda
C280	8.729678465	PLGLB1	Q02325	Confirmed TB	Negative	0.76			Female	Uganda
C280	11.51054655	NUCB1	Q02818	Confirmed TB	Negative	0.76			Female	Uganda
C280	10.97765879	CFHR3	Q02985	Confirmed TB	Negative	0.76			Female	Uganda
C280	9.480844284	CFHR1	Q03591	Confirmed TB	Negative	0.76			Female	Uganda
C280	10.65151673	HGFAC	Q04756	Confirmed TB	Negative	0.76			Female	Uganda
C280	8.721435852	GLO1	Q04760	Confirmed TB	Negative	0.76			Female	Uganda
C280	9.322676173	YWHAH	Q04917	Confirmed TB	Negative	0.76			Female	Uganda
C280	10.10760147	PRKCD	Q05655	Confirmed TB	Negative	0.76			Female	Uganda
C280	11.6789819	CALD1	Q05682	Confirmed TB	Negative	0.76			Female	Uganda
C280	12.36367108	ITIH3	Q06033	Confirmed TB	Negative	0.76			Female	Uganda
C280	8.664177205	ITIH3	Q06033-35-651	Confirmed TB	Negative	0.76			Female	Uganda
C280	9.779318602	PSME1	Q06323	Confirmed TB	Negative	0.76			Female	Uganda
C280	9.576245354	FMOD	Q06828	Confirmed TB	Negative	0.76			Female	Uganda
C280	10.26392456	PRDX1	Q06830	Confirmed TB	Negative	0.76			Female	Uganda
C280	9.006426004	KLC1	Q07866	Confirmed TB	Negative	0.76			Female	Uganda
C280	9.584086255	LRP1	Q07954	Confirmed TB	Negative	0.76			Female	Uganda
C280	11.62595548	LGALS3BP	Q08380	Confirmed TB	Negative	0.76			Female	Uganda
C280	12.0579052	FGL1	Q08830	Confirmed TB	Negative	0.76			Female	Uganda
C280	10.39645209	nrp	Q10896	Confirmed TB	Negative	0.76			Female	Uganda
C280	9.803563888	EFEMP1	Q12805	Confirmed TB	Negative	0.76			Female	Uganda
C280	12.83466346	EFEMP1	Q12805-18-493	Confirmed TB	Negative	0.76			Female	Uganda
C280	10.71899235	CNTN1	Q12860	Confirmed TB	Negative	0.76			Female	Uganda
C280	9.660888572	SPP2	Q13103	Confirmed TB	Negative	0.76			Female	Uganda
C280	11.3880893	MMRN1	Q13201	Confirmed TB	Negative	0.76			Female	Uganda
C280	8.649763262	SELENBP1	Q13228	Confirmed TB	Negative	0.76			Female	Uganda
C280	8.212923764	SEMA3F	Q13275	Confirmed TB	Negative	0.76			Female	Uganda
C280	13.01504295	ILK	Q13418	Confirmed TB	Negative	0.76			Female	Uganda
C280	11.03994249	DCTN2	Q13561	Confirmed TB	Negative	0.76			Female	Uganda
C280	9.823323408	IQGAP2	Q13576	Confirmed TB	Negative	0.76			Female	Uganda
C280	10.43285629	STIM1	Q13586	Confirmed TB	Negative	0.76			Female	Uganda
C280	9.419892353	FHL1	Q13642	Confirmed TB	Negative	0.76			Female	Uganda
C280	13.34858772	APOF	Q13790	Confirmed TB	Negative	0.76			Female	Uganda
C280	8.59712084	ENPP2	Q13822	Confirmed TB	Negative	0.76			Female	Uganda
C280	8.265686227	DSG2	Q14126	Confirmed TB	Negative	0.76			Female	Uganda
C280	8.633564481	SEPTIN6	Q14141	Confirmed TB	Negative	0.76			Female	Uganda
C280	9.871956802	DCTN1	Q14203	Confirmed TB	Negative	0.76			Female	Uganda
C280	9.509801838	DYNC1H1	Q14204	Confirmed TB	Negative	0.76			Female	Uganda
C280	12.20395766	CTTN	Q14247	Confirmed TB	Negative	0.76			Female	Uganda
C280	8.667754292	FLOT2	Q14254	Confirmed TB	Negative	0.76			Female	Uganda
C280	7.863701617	FGL2	Q14314	Confirmed TB	Negative	0.76			Female	Uganda
C280	9.970904535	SPARCL1	Q14515	Confirmed TB	Negative	0.76			Female	Uganda
C280	10.48398809	HABP2	Q14520	Confirmed TB	Negative	0.76			Female	Uganda
C280	12.93684467	ITIH4	Q14624	Confirmed TB	Negative	0.76			Female	Uganda
C280	11.49640668	ITIH4	Q14624-29-661	Confirmed TB	Negative	0.76			Female	Uganda
C280	9.404600064	ITIH4	Q14624-689-930	Confirmed TB	Negative	0.76			Female	Uganda
C280	11.28224301	GANAB	Q14697	Confirmed TB	Negative	0.76			Female	Uganda
C280	9.204429922	LTBP1	Q14766	Confirmed TB	Negative	0.76			Female	Uganda
C280	9.404627647	KPNB1	Q14974	Confirmed TB	Negative	0.76			Female	Uganda
C280	10.32797868	SEPTIN2	Q15019	Confirmed TB	Negative	0.76			Female	Uganda
C280	9.326611407	POSTN	Q15063	Confirmed TB	Negative	0.76			Female	Uganda
C280	12.81123837	PDIA6	Q15084	Confirmed TB	Negative	0.76			Female	Uganda
C280	11.27594437	PCOLCE	Q15113	Confirmed TB	Negative	0.76			Female	Uganda
C280	9.932901972	PON3	Q15166	Confirmed TB	Negative	0.76			Female	Uganda
C280	11.89841535	PCBP1	Q15365	Confirmed TB	Negative	0.76			Female	Uganda
C280	10.55987659	PCBP2	Q15366	Confirmed TB	Negative	0.76			Female	Uganda
C280	12.00100576	RSU1	Q15404	Confirmed TB	Negative	0.76			Female	Uganda
C280	11.52498747	FCN2	Q15485	Confirmed TB	Negative	0.76			Female	Uganda
C280	10.67671754	TGFBI	Q15582	Confirmed TB	Negative	0.76			Female	Uganda
C280	10.60311524	MAPRE1	Q15691	Confirmed TB	Negative	0.76			Female	Uganda
C280	9.311476244	CD226	Q15762	Confirmed TB	Negative	0.76			Female	Uganda
C280	8.759126553	STXBP2	Q15833	Confirmed TB	Negative	0.76			Female	Uganda
C280	10.51774834	ZYX	Q15942	Confirmed TB	Negative	0.76			Female	Uganda
C280	8.860773131	SEPTIN7	Q16181	Confirmed TB	Negative	0.76			Female	Uganda
C280	11.4185384	ECM1	Q16610	Confirmed TB	Negative	0.76			Female	Uganda
C280	10.30748163	DBN1	Q16643	Confirmed TB	Negative	0.76			Female	Uganda
C280	11.08029828	MAN2A1	Q16706	Confirmed TB	Negative	0.76			Female	Uganda
C280	11.06270333	AOC3	Q16853	Confirmed TB	Negative	0.76			Female	Uganda
C280	9.878515814	IMMT	Q16891	Confirmed TB	Negative	0.76			Female	Uganda
C280	9.997927233	INF2	Q27J81	Confirmed TB	Negative	0.76			Female	Uganda
C280	9.424837932	DDI2	Q5TDH0	Confirmed TB	Negative	0.76			Female	Uganda
C280	15.44595575	ZFYVE26	Q68DK2	Confirmed TB	Negative	0.76			Female	Uganda
C280	9.974346358	VASN	Q6EMK4	Confirmed TB	Negative	0.76			Female	Uganda
C280	12.57556301	VASN	Q6EMK4-24-673	Confirmed TB	Negative	0.76			Female	Uganda
C280	8.652898054	LAIR1	Q6GTX8	Confirmed TB	Negative	0.76			Female	Uganda
C280	9.349628691	LAMTOR1	Q6IAA8	Confirmed TB	Negative	0.76			Female	Uganda
C280	8.498563028	TWF2	Q6IBS0	Confirmed TB	Negative	0.76			Female	Uganda
C280	18.53343478	FAHD1	Q6P587	Confirmed TB	Negative	0.76			Female	Uganda
C280	10.68059557	PLXDC2	Q6UX71	Confirmed TB	Negative	0.76			Female	Uganda
C280	9.068811098	PI16	Q6UXB8	Confirmed TB	Negative	0.76			Female	Uganda
C280	9.334731961	CD109	Q6YHK3	Confirmed TB	Negative	0.76			Female	Uganda
C280	8.755695932	UNC13D	Q70J99	Confirmed TB	Negative	0.76			Female	Uganda
C280	12.02047548	TUBA1A	Q71U36	Confirmed TB	Negative	0.76			Female	Uganda
C280	11.03010443	ADAMTS13	Q76LX8	Confirmed TB	Negative	0.76			Female	Uganda
C280	9.240323065	DOK3	Q7L591	Confirmed TB	Negative	0.76			Female	Uganda
C280	8.758938125	ABI3BP	Q7Z7G0	Confirmed TB	Negative	0.76			Female	Uganda
C280	8.72773495	MEGF8	Q7Z7M0	Confirmed TB	Negative	0.76			Female	Uganda
C280	10.47420527	SERPINA11	Q86U17	Confirmed TB	Negative	0.76			Female	Uganda
C280	9.775440828	OAF	Q86UD1	Confirmed TB	Negative	0.76			Female	Uganda
C280	12.4693472	FERMT3	Q86UX7	Confirmed TB	Negative	0.76			Female	Uganda
C280	9.708504007	CD163	Q86VB7	Confirmed TB	Negative	0.76			Female	Uganda
C280	9.032183861	CAND1	Q86VP6	Confirmed TB	Negative	0.76			Female	Uganda
C280	11.74255169	TREML1	Q86YW5	Confirmed TB	Negative	0.76			Female	Uganda
C280	9.336176217	LILRA3	Q8N6C8	Confirmed TB	Negative	0.76			Female	Uganda
C280	9.370565789	GOLM1	Q8NBJ4	Confirmed TB	Negative	0.76			Female	Uganda
C280	8.834124778	PCYOX1L	Q8NBM8	Confirmed TB	Negative	0.76			Female	Uganda
C280	9.128193703	PCSK9	Q8NBP7	Confirmed TB	Negative	0.76			Female	Uganda
C280	11.07746728	TXNDC5	Q8NBS9	Confirmed TB	Negative	0.76			Female	Uganda
C280	10.19574099	ANGPTL6	Q8NI99	Confirmed TB	Negative	0.76			Female	Uganda
C280	7.970047874	PDCD6IP	Q8WUM4	Confirmed TB	Negative	0.76			Female	Uganda
C280	8.993025871	BRK1	Q8WUW1	Confirmed TB	Negative	0.76			Female	Uganda
C280	11.18400162	OIT3	Q8WWZ8	Confirmed TB	Negative	0.76			Female	Uganda
C280	10.53404776	MUC16	Q8WXI7	Confirmed TB	Negative	0.76			Female	Uganda
C280	8.715456828	TTN	Q8WZ42	Confirmed TB	Negative	0.76			Female	Uganda
C280	11.45148479	CFHR4	Q92496	Confirmed TB	Negative	0.76			Female	Uganda
C280	11.16162447	PRG4	Q92954	Confirmed TB	Negative	0.76			Female	Uganda
C280	11.89961573	ATP2A3	Q93084	Confirmed TB	Negative	0.76			Female	Uganda
C280	8.123878529	PDLIM5	Q96HC4	Confirmed TB	Negative	0.76			Female	Uganda
C280	11.72347278	CPB2	Q96IY4	Confirmed TB	Negative	0.76			Female	Uganda
C280	15.53431184	CPB2	Q96IY4-23-114	Confirmed TB	Negative	0.76			Female	Uganda
C280	12.18325072	CNDP1	Q96KN2	Confirmed TB	Negative	0.76			Female	Uganda
C280	8.99663966	PRAP1	Q96NZ9	Confirmed TB	Negative	0.76			Female	Uganda
C280	9.907543878	PRAP1	Q96NZ9-21-151	Confirmed TB	Negative	0.76			Female	Uganda
C280	11.80956666	PGLYRP2	Q96PD5	Confirmed TB	Negative	0.76			Female	Uganda
C280	8.10087045	PUS7	Q96PZ0	Confirmed TB	Negative	0.76			Female	Uganda
C280	8.977923601	VPS35	Q96QK1	Confirmed TB	Negative	0.76			Female	Uganda
C280	11.04843198	SCGB3A1	Q96QR1	Confirmed TB	Negative	0.76			Female	Uganda
C280	11.98586858	CNN2	Q99439	Confirmed TB	Negative	0.76			Female	Uganda
C280	10.55728346	PARK7	Q99497	Confirmed TB	Negative	0.76			Female	Uganda
C280	9.094505044	PHB2	Q99623	Confirmed TB	Negative	0.76			Female	Uganda
C280	10.10400234	OLFM1	Q99784	Confirmed TB	Negative	0.76			Female	Uganda
C280	9.771726775	CCT7	Q99832	Confirmed TB	Negative	0.76			Female	Uganda
C280	10.42332272	RARRES2	Q99969	Confirmed TB	Negative	0.76			Female	Uganda
C280	9.103414137	CORO1B	Q9BR76	Confirmed TB	Negative	0.76			Female	Uganda
C280	9.829006459	ESYT1	Q9BSJ8	Confirmed TB	Negative	0.76			Female	Uganda
C280	8.028138021	FUCA2	Q9BTY2	Confirmed TB	Negative	0.76			Female	Uganda
C280	7.649610429	PDCD10	Q9BUL8	Confirmed TB	Negative	0.76			Female	Uganda
C280	10.20122673	COLEC11	Q9BWP8	Confirmed TB	Negative	0.76			Female	Uganda
C280	9.536062427	CFHR5	Q9BXR6	Confirmed TB	Negative	0.76			Female	Uganda
C280	14.43559519	CRNKL1	Q9BZJ0	Confirmed TB	Negative	0.76			Female	Uganda
C280	9.812207268	RTN4R	Q9BZR6	Confirmed TB	Negative	0.76			Female	Uganda
C280	9.700678769	TOLLIP	Q9H0E2	Confirmed TB	Negative	0.76			Female	Uganda
C280	12.1601423	RAB1B	Q9H0U4	Confirmed TB	Negative	0.76			Female	Uganda
C280	12.38922673	SH3BGRL3	Q9H299	Confirmed TB	Negative	0.76			Female	Uganda
C280	16.913646	RNPEP	Q9H4A4	Confirmed TB	Negative	0.76			Female	Uganda
C280	8.228953996	RNPEP	Q9H4A4-2-650	Confirmed TB	Negative	0.76			Female	Uganda
C280	11.05238206	DPEP2	Q9H4A9	Confirmed TB	Negative	0.76			Female	Uganda
C280	12.80322328	TUBB1	Q9H4B7	Confirmed TB	Negative	0.76			Female	Uganda
C280	8.697892084	PLEKHA4	Q9H4M7	Confirmed TB	Negative	0.76			Female	Uganda
C280	10.60313592	EHD1	Q9H4M9	Confirmed TB	Negative	0.76			Female	Uganda
C280	10.91542544	RGCC	Q9H4X1	Confirmed TB	Negative	0.76			Female	Uganda
C280	11.91065187	PARVB	Q9HBI1	Confirmed TB	Negative	0.76			Female	Uganda
C280	9.968455437	APMAP	Q9HDC9	Confirmed TB	Negative	0.76			Female	Uganda
C280	8.432783451	VTA1	Q9NP79	Confirmed TB	Negative	0.76			Female	Uganda
C280	11.14832135	IL1RAP	Q9NPH3	Confirmed TB	Negative	0.76			Female	Uganda
C280	9.959872028	CRTAC1	Q9NQ79	Confirmed TB	Negative	0.76			Female	Uganda
C280	10.70049696	RTN4	Q9NQC3	Confirmed TB	Negative	0.76			Female	Uganda
C280	9.39825277	XPNPEP1	Q9NQW7	Confirmed TB	Negative	0.76			Female	Uganda
C280	8.107387045	PDLIM7	Q9NR12	Confirmed TB	Negative	0.76			Female	Uganda
C280	11.55477953	SAR1A	Q9NR31	Confirmed TB	Negative	0.76			Female	Uganda
C280	8.853090983	ATG3	Q9NT62	Confirmed TB	Negative	0.76			Female	Uganda
C280	10.88144442	OLA1	Q9NTK5	Confirmed TB	Negative	0.76			Female	Uganda
C280	14.35497172	CBLN4	Q9NTU7	Confirmed TB	Negative	0.76			Female	Uganda
C280	9.433680163	ARL8B	Q9NVJ2	Confirmed TB	Negative	0.76			Female	Uganda
C280	10.30724672	TUBA8	Q9NY65	Confirmed TB	Negative	0.76			Female	Uganda
C280	9.734687207	ERAP1	Q9NZ08	Confirmed TB	Negative	0.76			Female	Uganda
C280	9.193541587	ADA2	Q9NZK5	Confirmed TB	Negative	0.76			Female	Uganda
C280	11.82614949	C1RL	Q9NZP8	Confirmed TB	Negative	0.76			Female	Uganda
C280	10.74960164	C1RL	Q9NZP8-36-487	Confirmed TB	Negative	0.76			Female	Uganda
C280	10.40054192	ABRACL	Q9P1F3	Confirmed TB	Negative	0.76			Female	Uganda
C280	9.328350773	BIN2	Q9UBW5	Confirmed TB	Negative	0.76			Female	Uganda
C280	11.13861125	FBLN5	Q9UBX5	Confirmed TB	Negative	0.76			Female	Uganda
C280	12.4724668	FETUB	Q9UGM5	Confirmed TB	Negative	0.76			Female	Uganda
C280	9.778082347	PCYOX1	Q9UHG3	Confirmed TB	Negative	0.76			Female	Uganda
C280	8.573698948	DDX20	Q9UHI6	Confirmed TB	Negative	0.76			Female	Uganda
C280	10.49537261	DBNL	Q9UJU6	Confirmed TB	Negative	0.76			Female	Uganda
C280	11.86298185	SERPINA10	Q9UK55	Confirmed TB	Negative	0.76			Female	Uganda
C280	11.54471667	PSME2	Q9UL46	Confirmed TB	Negative	0.76			Female	Uganda
C280	11.35332162	TRPC5	Q9UL62	Confirmed TB	Negative	0.76			Female	Uganda
C280	10.12087369	HEG1	Q9ULI3	Confirmed TB	Negative	0.76			Female	Uganda
C280	8.611252552	CORO1C	Q9ULV4	Confirmed TB	Negative	0.76			Female	Uganda
C280	10.00602854	MINPP1	Q9UNW1	Confirmed TB	Negative	0.76			Female	Uganda
C280	8.971591776	RUVBL2	Q9Y230	Confirmed TB	Negative	0.76			Female	Uganda
C280	9.512184322	RUVBL1	Q9Y265	Confirmed TB	Negative	0.76			Female	Uganda
C280	12.47767647	TLN1	Q9Y490	Confirmed TB	Negative	0.76			Female	Uganda
C280	19.55055922	MYO5A	Q9Y4I1	Confirmed TB	Negative	0.76			Female	Uganda
C280	11.83634464	HYOU1	Q9Y4L1	Confirmed TB	Negative	0.76			Female	Uganda
C280	9.116356827	SUPT16H	Q9Y5B9	Confirmed TB	Negative	0.76			Female	Uganda
C280	10.79900428	ANGPTL3	Q9Y5C1	Confirmed TB	Negative	0.76			Female	Uganda
C280	9.390121956	COPG1	Q9Y678	Confirmed TB	Negative	0.76			Female	Uganda
C280	10.13478186	FCGBP	Q9Y6R7	Confirmed TB	Negative	0.76			Female	Uganda
C280	10.81059762	FCGBP	Q9Y6R7-24-5405	Confirmed TB	Negative	0.76			Female	Uganda
C280	11.88952668	COLEC10	Q9Y6Z7	Confirmed TB	Negative	0.76			Female	Uganda
C281	8.817974517	IGLV8-61	A0A075B6I0	Unlikely TB	Negative	-0.92	-0.35		Female	Uganda
C281	8.888124019	IGLV5-37	A0A075B6J1-20-123	Unlikely TB	Negative	-0.92	-0.35		Female	Uganda
C281	11.51656269	IGLV2-18	A0A075B6J9	Unlikely TB	Negative	-0.92	-0.35		Female	Uganda
C281	9.866175564	IGLV3-12	A0A075B6K2	Unlikely TB	Negative	-0.92	-0.35		Female	Uganda
C281	10.77378081	IGLV3-10	A0A075B6K4	Unlikely TB	Negative	-0.92	-0.35		Female	Uganda
C281	10.50263161	IGLV3-10	A0A075B6K4-20-115	Unlikely TB	Negative	-0.92	-0.35		Female	Uganda
C281	9.192455822	IGLV3-9	A0A075B6K5	Unlikely TB	Negative	-0.92	-0.35		Female	Uganda
C281	15.70696713	IGKV2-28	A0A075B6P5-20-120	Unlikely TB	Negative	-0.92	-0.35		Female	Uganda
C281	9.709290605	IGHV3-64	A0A075B6Q5	Unlikely TB	Negative	-0.92	-0.35		Female	Uganda
C281	12.273546	IGKV2D-24	A0A075B6R9	Unlikely TB	Negative	-0.92	-0.35		Female	Uganda
C281	15.44601585	IGKV1D-17	A0A075B6S4-23-117	Unlikely TB	Negative	-0.92	-0.35		Female	Uganda
C281	10.82079392	IGKV1-27	A0A075B6S5	Unlikely TB	Negative	-0.92	-0.35		Female	Uganda
C281	15.65912048	IGKV1-37	A0A075B6S9-23-117	Unlikely TB	Negative	-0.92	-0.35		Female	Uganda
C281	8.708682607	IGKV3D-15	A0A087WSY6	Unlikely TB	Negative	-0.92	-0.35		Female	Uganda
C281	13.51488349	IGKV3D-15	A0A087WSY6-21-115	Unlikely TB	Negative	-0.92	-0.35		Female	Uganda
C281	9.387920994	IGKV2-40	A0A087WW87	Unlikely TB	Negative	-0.92	-0.35		Female	Uganda
C281	11.21078746	IGHV3-49	A0A0A0MS15	Unlikely TB	Negative	-0.92	-0.35		Female	Uganda
C281	12.71824946	IGHV3-49	A0A0A0MS15-20-119	Unlikely TB	Negative	-0.92	-0.35		Female	Uganda
C281	10.24316017	IGKV6D-21	A0A0A0MT36	Unlikely TB	Negative	-0.92	-0.35		Female	Uganda
C281	14.3202524	IGLV1-36	A0A0B4J1U3	Unlikely TB	Negative	-0.92	-0.35		Female	Uganda
C281	10.75414069	IGHV3-15	A0A0B4J1V0	Unlikely TB	Negative	-0.92	-0.35		Female	Uganda
C281	12.85303981	IGHV3-15	A0A0B4J1V0-20-119	Unlikely TB	Negative	-0.92	-0.35		Female	Uganda
C281	9.448189438	IGHV2-26	A0A0B4J1V2	Unlikely TB	Negative	-0.92	-0.35		Female	Uganda
C281	9.498027681	IGHV3-73	A0A0B4J1V6	Unlikely TB	Negative	-0.92	-0.35		Female	Uganda
C281	13.79422738	IGHV3-73	A0A0B4J1V6-20-119	Unlikely TB	Negative	-0.92	-0.35		Female	Uganda
C281	8.601548834	IGHV3-74	A0A0B4J1X5	Unlikely TB	Negative	-0.92	-0.35		Female	Uganda
C281	12.37269051	IGHV3-43	A0A0B4J1X8-20-118	Unlikely TB	Negative	-0.92	-0.35		Female	Uganda
C281	11.68597287	IGLV9-49	A0A0B4J1Y8	Unlikely TB	Negative	-0.92	-0.35		Female	Uganda
C281	8.679132156	IGLV9-49	A0A0B4J1Y8-20-123	Unlikely TB	Negative	-0.92	-0.35		Female	Uganda
C281	10.92741751	IGHV3-72	A0A0B4J1Y9	Unlikely TB	Negative	-0.92	-0.35		Female	Uganda
C281	12.26236816	IGKV1D-13	A0A0B4J2D9-23-117	Unlikely TB	Negative	-0.92	-0.35		Female	Uganda
C281	12.12109025	IGHV1-69D	A0A0B4J2H0	Unlikely TB	Negative	-0.92	-0.35		Female	Uganda
C281	11.46526627	IGKV6-21	A0A0C4DH24-20-114	Unlikely TB	Negative	-0.92	-0.35		Female	Uganda
C281	12.26232383	IGKV3D-20	A0A0C4DH25-21-116	Unlikely TB	Negative	-0.92	-0.35		Female	Uganda
C281	10.72163317	IGHV1-3	A0A0C4DH29	Unlikely TB	Negative	-0.92	-0.35		Female	Uganda
C281	11.16947808	IGHV1-18	A0A0C4DH31	Unlikely TB	Negative	-0.92	-0.35		Female	Uganda
C281	10.9359099	IGHV3-20	A0A0C4DH32-20-117	Unlikely TB	Negative	-0.92	-0.35		Female	Uganda
C281	11.22007703	IGHV1-24	A0A0C4DH33-20-117	Unlikely TB	Negative	-0.92	-0.35		Female	Uganda
C281	9.135546277	IGHV4-28	A0A0C4DH34	Unlikely TB	Negative	-0.92	-0.35		Female	Uganda
C281	13.16921275	IGHV3-35	A0A0C4DH35	Unlikely TB	Negative	-0.92	-0.35		Female	Uganda
C281	12.17404826	IGHV3-38	A0A0C4DH36	Unlikely TB	Negative	-0.92	-0.35		Female	Uganda
C281	13.6478076	IGHV5-51	A0A0C4DH38	Unlikely TB	Negative	-0.92	-0.35		Female	Uganda
C281	10.63603916	IGHV5-51	A0A0C4DH38-20-117	Unlikely TB	Negative	-0.92	-0.35		Female	Uganda
C281	14.46981625	IGHV3-66	A0A0C4DH42-20-116	Unlikely TB	Negative	-0.92	-0.35		Female	Uganda
C281	9.316116094	IGHV2-70D	A0A0C4DH43	Unlikely TB	Negative	-0.92	-0.35		Female	Uganda
C281	11.89846292	IGKV3D-7	A0A0C4DH55-24-119	Unlikely TB	Negative	-0.92	-0.35		Female	Uganda
C281	13.23220371	IGKV1-9	A0A0C4DH69-23-117	Unlikely TB	Negative	-0.92	-0.35		Female	Uganda
C281	11.51915585	IGKV1-6	A0A0C4DH72-23-117	Unlikely TB	Negative	-0.92	-0.35		Female	Uganda
C281	15.36837731	IGKV1-12	A0A0C4DH73-23-117	Unlikely TB	Negative	-0.92	-0.35		Female	Uganda
C281	9.269315723	IGHV7-4-1	A0A0J9YVY3-20-117	Unlikely TB	Negative	-0.92	-0.35		Female	Uganda
C281	11.29648079	IGHV3-64D	A0A0J9YX35	Unlikely TB	Negative	-0.92	-0.35		Female	Uganda
C281	9.294657204	IGLL5	B9A064	Unlikely TB	Negative	-0.92	-0.35		Female	Uganda
C281	12.45024626	PDLIM1	O00151	Unlikely TB	Negative	-0.92	-0.35		Female	Uganda
C281	9.823669618	MASP2	O00187	Unlikely TB	Negative	-0.92	-0.35		Female	Uganda
C281	9.775271531	MASP2	O00187-16-686	Unlikely TB	Negative	-0.92	-0.35		Female	Uganda
C281	9.308092106	RAB27B	O00194	Unlikely TB	Negative	-0.92	-0.35		Female	Uganda
C281	9.870892008	PSMD11	O00231	Unlikely TB	Negative	-0.92	-0.35		Female	Uganda
C281	8.384153786	PSMD12	O00232	Unlikely TB	Negative	-0.92	-0.35		Female	Uganda
C281	10.70551529	CLIC1	O00299	Unlikely TB	Negative	-0.92	-0.35		Female	Uganda
C281	11.09346523	QSOX1	O00391	Unlikely TB	Negative	-0.92	-0.35		Female	Uganda
C281	9.019529868	IPO5	O00410	Unlikely TB	Negative	-0.92	-0.35		Female	Uganda
C281	10.53570972	DNM1L	O00429	Unlikely TB	Negative	-0.92	-0.35		Female	Uganda
C281	8.666578905	STK25	O00506	Unlikely TB	Negative	-0.92	-0.35		Female	Uganda
C281	11.15258119	CHL1	O00533	Unlikely TB	Negative	-0.92	-0.35		Female	Uganda
C281	12.92037585	CHL1	O00533-25-1208	Unlikely TB	Negative	-0.92	-0.35		Female	Uganda
C281	11.28053922	NRP1	O14786	Unlikely TB	Negative	-0.92	-0.35		Female	Uganda
C281	11.06785671	APOL1	O14791	Unlikely TB	Negative	-0.92	-0.35		Female	Uganda
C281	9.031793006	PSMA7	O14818	Unlikely TB	Negative	-0.92	-0.35		Female	Uganda
C281	13.09366531	MYL12B	O14950	Unlikely TB	Negative	-0.92	-0.35		Female	Uganda
C281	9.977828009	XPO1	O14980	Unlikely TB	Negative	-0.92	-0.35		Female	Uganda
C281	9.733384335	ARPC1B	O15143	Unlikely TB	Negative	-0.92	-0.35		Female	Uganda
C281	10.12582932	ARPC2	O15144	Unlikely TB	Negative	-0.92	-0.35		Female	Uganda
C281	12.31997045	ARPC3	O15145	Unlikely TB	Negative	-0.92	-0.35		Female	Uganda
C281	9.979533383	ARPC5	O15511	Unlikely TB	Negative	-0.92	-0.35		Female	Uganda
C281	13.27171597	EIF4G3	O43432	Unlikely TB	Negative	-0.92	-0.35		Female	Uganda
C281	9.792884318	ACTN4	O43707	Unlikely TB	Negative	-0.92	-0.35		Female	Uganda
C281	11.29907971	CD5L	O43866	Unlikely TB	Negative	-0.92	-0.35		Female	Uganda
C281	9.025360983	CD5L	O43866-20-347	Unlikely TB	Negative	-0.92	-0.35		Female	Uganda
C281	11.34506342	PLIN3	O60664	Unlikely TB	Negative	-0.92	-0.35		Female	Uganda
C281	10.84820887	H2BC12	O60814	Unlikely TB	Negative	-0.92	-0.35		Female	Uganda
C281	14.30252545	FCGR3B	O75015	Unlikely TB	Negative	-0.92	-0.35		Female	Uganda
C281	10.20850718	FCGR3B	O75015-17-200	Unlikely TB	Negative	-0.92	-0.35		Female	Uganda
C281	10.97695532	WDR1	O75083	Unlikely TB	Negative	-0.92	-0.35		Female	Uganda
C281	12.83419793	ICOSLG	O75144	Unlikely TB	Negative	-0.92	-0.35		Female	Uganda
C281	9.523304211	CS	O75390	Unlikely TB	Negative	-0.92	-0.35		Female	Uganda
C281	11.88193049	SEC22B	O75396	Unlikely TB	Negative	-0.92	-0.35		Female	Uganda
C281	8.546979055	SKAP2	O75563	Unlikely TB	Negative	-0.92	-0.35		Female	Uganda
C281	13.14539071	FCN3	O75636	Unlikely TB	Negative	-0.92	-0.35		Female	Uganda
C281	9.18009981	ZMPSTE24	O75844	Unlikely TB	Negative	-0.92	-0.35		Female	Uganda
C281	10.32888598	IDH1	O75874	Unlikely TB	Negative	-0.92	-0.35		Female	Uganda
C281	10.56669569	ATRN	O75882	Unlikely TB	Negative	-0.92	-0.35		Female	Uganda
C281	13.64111903	ARL6IP5	O75915	Unlikely TB	Negative	-0.92	-0.35		Female	Uganda
C281	12.80305128	APOM	O95445	Unlikely TB	Negative	-0.92	-0.35		Female	Uganda
C281	13.92694176	PARN	O95453	Unlikely TB	Negative	-0.92	-0.35		Female	Uganda
C281	9.829513419	H6PD	O95479	Unlikely TB	Negative	-0.92	-0.35		Female	Uganda
C281	8.833915845	VNN1	O95497	Unlikely TB	Negative	-0.92	-0.35		Female	Uganda
C281	8.805667854	AP2A1	O95782	Unlikely TB	Negative	-0.92	-0.35		Female	Uganda
C281	13.99961866	CAVIN2	O95810	Unlikely TB	Negative	-0.92	-0.35		Female	Uganda
C281	11.40893644	LDHA	P00338	Unlikely TB	Negative	-0.92	-0.35		Female	Uganda
C281	9.327002358	ALDH1A1	P00352	Unlikely TB	Negative	-0.92	-0.35		Female	Uganda
C281	9.218702372	GLUD1	P00367	Unlikely TB	Negative	-0.92	-0.35		Female	Uganda
C281	11.49071707	CYB5R3	P00387	Unlikely TB	Negative	-0.92	-0.35		Female	Uganda
C281	12.37515356	CP	P00450	Unlikely TB	Negative	-0.92	-0.35		Female	Uganda
C281	9.238744123	CP	P00450-20-1065	Unlikely TB	Negative	-0.92	-0.35		Female	Uganda
C281	12.06409946	F13A1	P00488	Unlikely TB	Negative	-0.92	-0.35		Female	Uganda
C281	10.70754716	PNP	P00491	Unlikely TB	Negative	-0.92	-0.35		Female	Uganda
C281	10.45083281	HPRT1	P00492	Unlikely TB	Negative	-0.92	-0.35		Female	Uganda
C281	11.18521277	PGK1	P00558	Unlikely TB	Negative	-0.92	-0.35		Female	Uganda
C281	9.232590671	AK1	P00568	Unlikely TB	Negative	-0.92	-0.35		Female	Uganda
C281	11.88957588	F2	P00734	Unlikely TB	Negative	-0.92	-0.35		Female	Uganda
C281	9.275683835	F2	P00734-364-622	Unlikely TB	Negative	-0.92	-0.35		Female	Uganda
C281	12.49960515	F2	P00734-44-622	Unlikely TB	Negative	-0.92	-0.35		Female	Uganda
C281	11.31007371	C1R	P00736	Unlikely TB	Negative	-0.92	-0.35		Female	Uganda
C281	14.92743103	HP	P00738	Unlikely TB	Negative	-0.92	-0.35		Female	Uganda
C281	10.9478877	HP	P00738-162-406	Unlikely TB	Negative	-0.92	-0.35		Female	Uganda
C281	12.16035553	HP	P00738-19-406	Unlikely TB	Negative	-0.92	-0.35		Female	Uganda
C281	12.77264328	HPR	P00739	Unlikely TB	Negative	-0.92	-0.35		Female	Uganda
C281	10.59470999	F9	P00740	Unlikely TB	Negative	-0.92	-0.35		Female	Uganda
C281	11.42954339	F10	P00742	Unlikely TB	Negative	-0.92	-0.35		Female	Uganda
C281	11.42442075	CFD	P00746	Unlikely TB	Negative	-0.92	-0.35		Female	Uganda
C281	11.93785243	PLG	P00747	Unlikely TB	Negative	-0.92	-0.35		Female	Uganda
C281	10.24290325	PLG	P00747-20-810	Unlikely TB	Negative	-0.92	-0.35		Female	Uganda
C281	12.11451905	F12	P00748	Unlikely TB	Negative	-0.92	-0.35		Female	Uganda
C281	11.60871955	CFB	P00751	Unlikely TB	Negative	-0.92	-0.35		Female	Uganda
C281	9.199055763	CFB	P00751-26-764	Unlikely TB	Negative	-0.92	-0.35		Female	Uganda
C281	9.952495191	CA1	P00915	Unlikely TB	Negative	-0.92	-0.35		Female	Uganda
C281	9.072396098	CA2	P00918	Unlikely TB	Negative	-0.92	-0.35		Female	Uganda
C281	13.75558433	SERPINC1	P01008	Unlikely TB	Negative	-0.92	-0.35		Female	Uganda
C281	13.90042757	SERPINC1	P01008-33-464	Unlikely TB	Negative	-0.92	-0.35		Female	Uganda
C281	12.58266662	SERPINA1	P01009	Unlikely TB	Negative	-0.92	-0.35		Female	Uganda
C281	10.79367312	SERPINA1	P01009-25-418	Unlikely TB	Negative	-0.92	-0.35		Female	Uganda
C281	12.52595621	SERPINA1	P01009-375-418	Unlikely TB	Negative	-0.92	-0.35		Female	Uganda
C281	12.60713303	SERPINA3	P01011	Unlikely TB	Negative	-0.92	-0.35		Female	Uganda
C281	12.2536276	SERPINA3	P01011-26-423	Unlikely TB	Negative	-0.92	-0.35		Female	Uganda
C281	13.31461842	AGT	P01019	Unlikely TB	Negative	-0.92	-0.35		Female	Uganda
C281	13.72778223	A2M	P01023	Unlikely TB	Negative	-0.92	-0.35		Female	Uganda
C281	12.24692301	A2M	P01023-24-1474	Unlikely TB	Negative	-0.92	-0.35		Female	Uganda
C281	12.89979664	C3	P01024	Unlikely TB	Negative	-0.92	-0.35		Female	Uganda
C281	11.67180005	C3	P01024-23-1663	Unlikely TB	Negative	-0.92	-0.35		Female	Uganda
C281	12.16575048	C5	P01031	Unlikely TB	Negative	-0.92	-0.35		Female	Uganda
C281	9.469729236	TIMP1	P01033-24-207	Unlikely TB	Negative	-0.92	-0.35		Female	Uganda
C281	10.15952515	CST3	P01034	Unlikely TB	Negative	-0.92	-0.35		Female	Uganda
C281	12.26379367	KNG1	P01042	Unlikely TB	Negative	-0.92	-0.35		Female	Uganda
C281	10.25331904	TGFB1	P01137	Unlikely TB	Negative	-0.92	-0.35		Female	Uganda
C281	10.49435005	IGF2	P01344	Unlikely TB	Negative	-0.92	-0.35		Female	Uganda
C281	9.239532498	IGF2	P01344-25-91	Unlikely TB	Negative	-0.92	-0.35		Female	Uganda
C281	12.64868433	JCHAIN	P01591	Unlikely TB	Negative	-0.92	-0.35		Female	Uganda
C281	9.689968915	JCHAIN	P01591-23-159	Unlikely TB	Negative	-0.92	-0.35		Female	Uganda
C281	14.43869253	IGKV1D-33	P01593	Unlikely TB	Negative	-0.92	-0.35		Female	Uganda
C281	12.51446329	IGKV1D-33	P01593-23-117	Unlikely TB	Negative	-0.92	-0.35		Female	Uganda
C281	13.33390226	IGKV1-39	P01597	Unlikely TB	Negative	-0.92	-0.35		Female	Uganda
C281	11.39878913	IGKV1-17	P01599	Unlikely TB	Negative	-0.92	-0.35		Female	Uganda
C281	10.12557918	IGKV1-5	P01602	Unlikely TB	Negative	-0.92	-0.35		Female	Uganda
C281	11.78936523	IGKV1-5	P01602-23-117	Unlikely TB	Negative	-0.92	-0.35		Female	Uganda
C281	11.34303491	IGKV3-20	P01619	Unlikely TB	Negative	-0.92	-0.35		Female	Uganda
C281	15.65971486	IGKV3-20	P01619-21-116	Unlikely TB	Negative	-0.92	-0.35		Female	Uganda
C281	11.43668862	IGLV1-47	P01700	Unlikely TB	Negative	-0.92	-0.35		Female	Uganda
C281	12.04209013	IGLV1-47	P01700-20-117	Unlikely TB	Negative	-0.92	-0.35		Female	Uganda
C281	13.32613528	IGLV1-51	P01701	Unlikely TB	Negative	-0.92	-0.35		Female	Uganda
C281	15.63975072	IGLV1-51	P01701-20-117	Unlikely TB	Negative	-0.92	-0.35		Female	Uganda
C281	14.24689815	IGLV1-40	P01703-20-118	Unlikely TB	Negative	-0.92	-0.35		Female	Uganda
C281	9.218118514	IGLV2-14	P01704	Unlikely TB	Negative	-0.92	-0.35		Female	Uganda
C281	8.979420125	IGLV3-19	P01714	Unlikely TB	Negative	-0.92	-0.35		Female	Uganda
C281	15.32751548	IGLV3-19	P01714-21-112	Unlikely TB	Negative	-0.92	-0.35		Female	Uganda
C281	10.91916151	IGLV3-25	P01717	Unlikely TB	Negative	-0.92	-0.35		Female	Uganda
C281	14.1391009	IGLV3-27	P01718-21-113	Unlikely TB	Negative	-0.92	-0.35		Female	Uganda
C281	12.07082829	IGLV6-57	P01721-20-117	Unlikely TB	Negative	-0.92	-0.35		Female	Uganda
C281	11.54319502	IGHV1-69	P01742	Unlikely TB	Negative	-0.92	-0.35		Female	Uganda
C281	13.8375707	IGHV1-46	P01743	Unlikely TB	Negative	-0.92	-0.35		Female	Uganda
C281	14.27206279	IGHV3-11	P01762-20-117	Unlikely TB	Negative	-0.92	-0.35		Female	Uganda
C281	9.797069852	IGHV3-23	P01764	Unlikely TB	Negative	-0.92	-0.35		Female	Uganda
C281	14.67364559	IGHV3-23	P01764-20-117	Unlikely TB	Negative	-0.92	-0.35		Female	Uganda
C281	9.216526421	IGHV3-13	P01766	Unlikely TB	Negative	-0.92	-0.35		Female	Uganda
C281	13.15794803	IGHV3-53	P01767-20-116	Unlikely TB	Negative	-0.92	-0.35		Female	Uganda
C281	12.58242492	IGHV3-30	P01768-20-117	Unlikely TB	Negative	-0.92	-0.35		Female	Uganda
C281	8.791427322	IGHV3-33	P01772	Unlikely TB	Negative	-0.92	-0.35		Female	Uganda
C281	8.627536153	IGHV3-7	P01780	Unlikely TB	Negative	-0.92	-0.35		Female	Uganda
C281	8.891249009	IGHV3-7	P01780-20-117	Unlikely TB	Negative	-0.92	-0.35		Female	Uganda
C281	13.84977315	IGHV3-9	P01782	Unlikely TB	Negative	-0.92	-0.35		Female	Uganda
C281	9.49068747	IGHV2-5	P01817	Unlikely TB	Negative	-0.92	-0.35		Female	Uganda
C281	10.49220355	IGHV4-39	P01824	Unlikely TB	Negative	-0.92	-0.35		Female	Uganda
C281	11.27330242	IGHV4-39	P01824-27-125	Unlikely TB	Negative	-0.92	-0.35		Female	Uganda
C281	9.635144087	PIGR	P01833	Unlikely TB	Negative	-0.92	-0.35		Female	Uganda
C281	12.42859732	PIGR	P01833-19-764	Unlikely TB	Negative	-0.92	-0.35		Female	Uganda
C281	13.30649983	IGKC	P01834	Unlikely TB	Negative	-0.92	-0.35		Female	Uganda
C281	11.12876988	IGHE	P01854	Unlikely TB	Negative	-0.92	-0.35		Female	Uganda
C281	13.00650761	IGHG1	P01857	Unlikely TB	Negative	-0.92	-0.35		Female	Uganda
C281	10.10626668	IGHG1	P01857-1-330	Unlikely TB	Negative	-0.92	-0.35		Female	Uganda
C281	12.66372548	IGHG2	P01859	Unlikely TB	Negative	-0.92	-0.35		Female	Uganda
C281	13.89411177	IGHG3	P01860	Unlikely TB	Negative	-0.92	-0.35		Female	Uganda
C281	16.42877281	IGHG4	P01861	Unlikely TB	Negative	-0.92	-0.35		Female	Uganda
C281	12.72568819	IGHM	P01871	Unlikely TB	Negative	-0.92	-0.35		Female	Uganda
C281	9.728610331	IGHM	P01871-1-453	Unlikely TB	Negative	-0.92	-0.35		Female	Uganda
C281	14.66199145	IGHA1	P01876	Unlikely TB	Negative	-0.92	-0.35		Female	Uganda
C281	13.42052342	IGHA1	P01876-1-353	Unlikely TB	Negative	-0.92	-0.35		Female	Uganda
C281	13.80883392	IGHA2	P01877	Unlikely TB	Negative	-0.92	-0.35		Female	Uganda
C281	18.09989374	IGHA2	P01877-1-340	Unlikely TB	Negative	-0.92	-0.35		Female	Uganda
C281	12.62286809	IGHD	P01880	Unlikely TB	Negative	-0.92	-0.35		Female	Uganda
C281	8.801556668	IGHD	P01880-1-384	Unlikely TB	Negative	-0.92	-0.35		Female	Uganda
C281	10.82854863	HLA-B	P01889	Unlikely TB	Negative	-0.92	-0.35		Female	Uganda
C281	9.234367045	HBE1	P02100	Unlikely TB	Negative	-0.92	-0.35		Female	Uganda
C281	8.663553462	COL1A1	P02452	Unlikely TB	Negative	-0.92	-0.35		Female	Uganda
C281	11.47220834	COL1A1	P02452-1219-1464	Unlikely TB	Negative	-0.92	-0.35		Female	Uganda
C281	8.962353927	KRT14	P02533	Unlikely TB	Negative	-0.92	-0.35		Female	Uganda
C281	9.450638804	KRT6A	P02538	Unlikely TB	Negative	-0.92	-0.35		Female	Uganda
C281	9.421210921	SPTA1	P02549	Unlikely TB	Negative	-0.92	-0.35		Female	Uganda
C281	14.79124601	APOA1	P02647	Unlikely TB	Negative	-0.92	-0.35		Female	Uganda
C281	11.65990638	APOA1	P02647-25-266	Unlikely TB	Negative	-0.92	-0.35		Female	Uganda
C281	14.09681311	APOE	P02649	Unlikely TB	Negative	-0.92	-0.35		Female	Uganda
C281	12.03979533	APOA2	P02652	Unlikely TB	Negative	-0.92	-0.35		Female	Uganda
C281	12.36513603	APOC1	P02654	Unlikely TB	Negative	-0.92	-0.35		Female	Uganda
C281	14.73941915	APOC1	P02654-29-83	Unlikely TB	Negative	-0.92	-0.35		Female	Uganda
C281	11.90916736	APOC2	P02655	Unlikely TB	Negative	-0.92	-0.35		Female	Uganda
C281	8.668605041	APOC2	P02655-23-101	Unlikely TB	Negative	-0.92	-0.35		Female	Uganda
C281	15.87933948	APOC2	P02655-29-101	Unlikely TB	Negative	-0.92	-0.35		Female	Uganda
C281	12.091777	APOC3	P02656	Unlikely TB	Negative	-0.92	-0.35		Female	Uganda
C281	12.86157865	APOC3	P02656-21-99	Unlikely TB	Negative	-0.92	-0.35		Female	Uganda
C281	11.90087525	FGA	P02671	Unlikely TB	Negative	-0.92	-0.35		Female	Uganda
C281	17.87373327	FGA	P02671-20-35	Unlikely TB	Negative	-0.92	-0.35		Female	Uganda
C281	12.51221909	FGB	P02675	Unlikely TB	Negative	-0.92	-0.35		Female	Uganda
C281	15.12258191	FGB	P02675-31-44	Unlikely TB	Negative	-0.92	-0.35		Female	Uganda
C281	13.05883187	FGG	P02679	Unlikely TB	Negative	-0.92	-0.35		Female	Uganda
C281	9.138358412	FGG	P02679-27-453	Unlikely TB	Negative	-0.92	-0.35		Female	Uganda
C281	9.434093751	SLC4A1	P02730	Unlikely TB	Negative	-0.92	-0.35		Female	Uganda
C281	9.55261553	CRP	P02741	Unlikely TB	Negative	-0.92	-0.35		Female	Uganda
C281	10.45473319	APCS	P02743	Unlikely TB	Negative	-0.92	-0.35		Female	Uganda
C281	10.93084552	C1QA	P02745	Unlikely TB	Negative	-0.92	-0.35		Female	Uganda
C281	12.45226156	C1QB	P02746	Unlikely TB	Negative	-0.92	-0.35		Female	Uganda
C281	13.23949236	C1QC	P02747	Unlikely TB	Negative	-0.92	-0.35		Female	Uganda
C281	11.17017336	C9	P02748	Unlikely TB	Negative	-0.92	-0.35		Female	Uganda
C281	11.99884094	APOH	P02749	Unlikely TB	Negative	-0.92	-0.35		Female	Uganda
C281	13.07120125	LRG1	P02750	Unlikely TB	Negative	-0.92	-0.35		Female	Uganda
C281	9.217922683	LRG1	P02750-36-347	Unlikely TB	Negative	-0.92	-0.35		Female	Uganda
C281	11.58833371	FN1	P02751	Unlikely TB	Negative	-0.92	-0.35		Female	Uganda
C281	12.39804403	RBP4	P02753	Unlikely TB	Negative	-0.92	-0.35		Female	Uganda
C281	12.32910334	AMBP	P02760	Unlikely TB	Negative	-0.92	-0.35		Female	Uganda
C281	8.954095845	AMBP	P02760-206-352	Unlikely TB	Negative	-0.92	-0.35		Female	Uganda
C281	12.79818963	ORM1	P02763	Unlikely TB	Negative	-0.92	-0.35		Female	Uganda
C281	11.50509997	AHSG	P02765	Unlikely TB	Negative	-0.92	-0.35		Female	Uganda
C281	12.4169432	TTR	P02766	Unlikely TB	Negative	-0.92	-0.35		Female	Uganda
C281	13.85955107	ALB	P02768	Unlikely TB	Negative	-0.92	-0.35		Female	Uganda
C281	11.23211612	ALB	P02768-25-609	Unlikely TB	Negative	-0.92	-0.35		Female	Uganda
C281	11.75043943	GC	P02774	Unlikely TB	Negative	-0.92	-0.35		Female	Uganda
C281	13.30571856	PPBP	P02775	Unlikely TB	Negative	-0.92	-0.35		Female	Uganda
C281	11.60335363	PPBP	P02775-35-128	Unlikely TB	Negative	-0.92	-0.35		Female	Uganda
C281	11.96988984	PF4	P02776	Unlikely TB	Negative	-0.92	-0.35		Female	Uganda
C281	11.15880496	TFRC	P02786	Unlikely TB	Negative	-0.92	-0.35		Female	Uganda
C281	14.19321744	TF	P02787	Unlikely TB	Negative	-0.92	-0.35		Female	Uganda
C281	11.02779018	TF	P02787-20-698	Unlikely TB	Negative	-0.92	-0.35		Female	Uganda
C281	9.099317895	LTF	P02788	Unlikely TB	Negative	-0.92	-0.35		Female	Uganda
C281	10.32644679	LTF	P02788-20-710	Unlikely TB	Negative	-0.92	-0.35		Female	Uganda
C281	13.75113145	HPX	P02790	Unlikely TB	Negative	-0.92	-0.35		Female	Uganda
C281	9.613633854	HPX	P02790-24-462	Unlikely TB	Negative	-0.92	-0.35		Female	Uganda
C281	8.825086198	ANG	P03950	Unlikely TB	Negative	-0.92	-0.35		Female	Uganda
C281	10.8916736	F11	P03951	Unlikely TB	Negative	-0.92	-0.35		Female	Uganda
C281	11.62011431	KLKB1	P03952	Unlikely TB	Negative	-0.92	-0.35		Female	Uganda
C281	14.63823154	KLKB1	P03952-20-390	Unlikely TB	Negative	-0.92	-0.35		Female	Uganda
C281	12.46249153	C4BPA	P04003	Unlikely TB	Negative	-0.92	-0.35		Female	Uganda
C281	13.63327453	VTN	P04004	Unlikely TB	Negative	-0.92	-0.35		Female	Uganda
C281	9.382904616	CAT	P04040	Unlikely TB	Negative	-0.92	-0.35		Female	Uganda
C281	11.45929282	FUCA1	P04066	Unlikely TB	Negative	-0.92	-0.35		Female	Uganda
C281	10.99552683	PROC	P04070	Unlikely TB	Negative	-0.92	-0.35		Female	Uganda
C281	10.67408189	ALDOA	P04075	Unlikely TB	Negative	-0.92	-0.35		Female	Uganda
C281	9.228138932	ANXA1	P04083	Unlikely TB	Negative	-0.92	-0.35		Female	Uganda
C281	11.2911565	APOB	P04114	Unlikely TB	Negative	-0.92	-0.35		Female	Uganda
C281	10.08138315	APOB	P04114-28-4563	Unlikely TB	Negative	-0.92	-0.35		Female	Uganda
C281	12.02755875	LCAT	P04180	Unlikely TB	Negative	-0.92	-0.35		Female	Uganda
C281	12.8317899	HRG	P04196	Unlikely TB	Negative	-0.92	-0.35		Female	Uganda
C281	9.270005068	HRG	P04196-19-525	Unlikely TB	Negative	-0.92	-0.35		Female	Uganda
C281	14.21831494	A1BG	P04217	Unlikely TB	Negative	-0.92	-0.35		Female	Uganda
C281	9.992711893	A1BG	P04217-22-495	Unlikely TB	Negative	-0.92	-0.35		Female	Uganda
C281	9.563895913	KRT1	P04264	Unlikely TB	Negative	-0.92	-0.35		Female	Uganda
C281	10.59617663	VWF	P04275	Unlikely TB	Negative	-0.92	-0.35		Female	Uganda
C281	11.43584844	SHBG	P04278	Unlikely TB	Negative	-0.92	-0.35		Female	Uganda
C281	12.22966706	GAPDH	P04406	Unlikely TB	Negative	-0.92	-0.35		Female	Uganda
C281	12.88323727	IGKV1-16	P04430	Unlikely TB	Negative	-0.92	-0.35		Female	Uganda
C281	13.23820134	IGKV3-11	P04433	Unlikely TB	Negative	-0.92	-0.35		Female	Uganda
C281	17.32497711	IGKV3-11	P04433-21-115	Unlikely TB	Negative	-0.92	-0.35		Female	Uganda
C281	9.214231713	HLA-A	P04439	Unlikely TB	Negative	-0.92	-0.35		Female	Uganda
C281	11.77959499	CAPNS1	P04632	Unlikely TB	Negative	-0.92	-0.35		Female	Uganda
C281	11.51078319	HSPB1	P04792	Unlikely TB	Negative	-0.92	-0.35		Female	Uganda
C281	8.750566082	RPN1	P04843	Unlikely TB	Negative	-0.92	-0.35		Female	Uganda
C281	10.02907903	RPN2	P04844	Unlikely TB	Negative	-0.92	-0.35		Female	Uganda
C281	11.59820726	GNAI2	P04899	Unlikely TB	Negative	-0.92	-0.35		Female	Uganda
C281	11.8189528	ALDOB	P05062	Unlikely TB	Negative	-0.92	-0.35		Female	Uganda
C281	10.32691077	APP	P05067	Unlikely TB	Negative	-0.92	-0.35		Female	Uganda
C281	11.31077224	APOD	P05090	Unlikely TB	Negative	-0.92	-0.35		Female	Uganda
C281	10.44307358	APOD	P05090-21-189	Unlikely TB	Negative	-0.92	-0.35		Female	Uganda
C281	12.19375209	ITGB3	P05106	Unlikely TB	Negative	-0.92	-0.35		Female	Uganda
C281	11.06517982	S100A8	P05109	Unlikely TB	Negative	-0.92	-0.35		Female	Uganda
C281	10.96150092	SERPINA5	P05154	Unlikely TB	Negative	-0.92	-0.35		Female	Uganda
C281	13.04498387	SERPING1	P05155	Unlikely TB	Negative	-0.92	-0.35		Female	Uganda
C281	8.654871808	SERPING1	P05155-23-500	Unlikely TB	Negative	-0.92	-0.35		Female	Uganda
C281	12.21803228	CFI	P05156	Unlikely TB	Negative	-0.92	-0.35		Female	Uganda
C281	11.41621943	F13B	P05160	Unlikely TB	Negative	-0.92	-0.35		Female	Uganda
C281	9.43327142	MPO	P05164	Unlikely TB	Negative	-0.92	-0.35		Female	Uganda
C281	10.36334651	ICAM1	P05362	Unlikely TB	Negative	-0.92	-0.35		Female	Uganda
C281	9.055066337	RPLP0	P05388	Unlikely TB	Negative	-0.92	-0.35		Female	Uganda
C281	12.25229275	CLEC3B	P05452	Unlikely TB	Negative	-0.92	-0.35		Female	Uganda
C281	9.528932884	CLEC3B	P05452-22-202	Unlikely TB	Negative	-0.92	-0.35		Female	Uganda
C281	11.2578888	SERPINA7	P05543	Unlikely TB	Negative	-0.92	-0.35		Female	Uganda
C281	13.22512834	SERPIND1	P05546	Unlikely TB	Negative	-0.92	-0.35		Female	Uganda
C281	10.09871575	ITGB1	P05556	Unlikely TB	Negative	-0.92	-0.35		Female	Uganda
C281	12.01846113	BCHE	P06276	Unlikely TB	Negative	-0.92	-0.35		Female	Uganda
C281	10.61595585	IGKV4-1	P06312	Unlikely TB	Negative	-0.92	-0.35		Female	Uganda
C281	12.75382345	IGKV4-1	P06312-21-121	Unlikely TB	Negative	-0.92	-0.35		Female	Uganda
C281	9.352620951	IGHV4-34	P06331	Unlikely TB	Negative	-0.92	-0.35		Female	Uganda
C281	11.81133423	GSN	P06396	Unlikely TB	Negative	-0.92	-0.35		Female	Uganda
C281	18.60265656	GSN	P06396-28-782	Unlikely TB	Negative	-0.92	-0.35		Female	Uganda
C281	9.546468144	PTMA	P06454	Unlikely TB	Negative	-0.92	-0.35		Female	Uganda
C281	10.21343746	ATP5F1B	P06576	Unlikely TB	Negative	-0.92	-0.35		Female	Uganda
C281	13.03071844	C2	P06681	Unlikely TB	Negative	-0.92	-0.35		Female	Uganda
C281	9.780469927	S100A9	P06702	Unlikely TB	Negative	-0.92	-0.35		Female	Uganda
C281	13.17312578	APOA4	P06727	Unlikely TB	Negative	-0.92	-0.35		Female	Uganda
C281	8.622893694	APOA4	P06727-21-396	Unlikely TB	Negative	-0.92	-0.35		Female	Uganda
C281	12.46776406	ENO1	P06733	Unlikely TB	Negative	-0.92	-0.35		Female	Uganda
C281	9.731366153	PYGL	P06737	Unlikely TB	Negative	-0.92	-0.35		Female	Uganda
C281	13.59692475	NPM1	P06748	Unlikely TB	Negative	-0.92	-0.35		Female	Uganda
C281	9.416324589	TPM3	P06753	Unlikely TB	Negative	-0.92	-0.35		Female	Uganda
C281	10.73365757	LDHB	P07195	Unlikely TB	Negative	-0.92	-0.35		Female	Uganda
C281	10.9777287	PROS1	P07225	Unlikely TB	Negative	-0.92	-0.35		Female	Uganda
C281	9.68356122	P4HB	P07237	Unlikely TB	Negative	-0.92	-0.35		Female	Uganda
C281	9.783585436	CSF1R	P07333	Unlikely TB	Negative	-0.92	-0.35		Female	Uganda
C281	10.69880689	C8A	P07357	Unlikely TB	Negative	-0.92	-0.35		Female	Uganda
C281	12.16334677	C8B	P07358	Unlikely TB	Negative	-0.92	-0.35		Female	Uganda
C281	10.89848049	GP1BA	P07359	Unlikely TB	Negative	-0.92	-0.35		Female	Uganda
C281	12.4586706	C8G	P07360	Unlikely TB	Negative	-0.92	-0.35		Female	Uganda
C281	9.551469478	CAPN1	P07384	Unlikely TB	Negative	-0.92	-0.35		Female	Uganda
C281	11.84442066	TUBB	P07437	Unlikely TB	Negative	-0.92	-0.35		Female	Uganda
C281	13.22639817	PFN1	P07737	Unlikely TB	Negative	-0.92	-0.35		Female	Uganda
C281	9.372585854	BPGM	P07738	Unlikely TB	Negative	-0.92	-0.35		Female	Uganda
C281	13.45814004	EPRS1	P07814	Unlikely TB	Negative	-0.92	-0.35		Female	Uganda
C281	10.11393399	HSP90AA1	P07900	Unlikely TB	Negative	-0.92	-0.35		Female	Uganda
C281	8.877253619	HNRNPC	P07910	Unlikely TB	Negative	-0.92	-0.35		Female	Uganda
C281	9.837146602	TPM2	P07951	Unlikely TB	Negative	-0.92	-0.35		Female	Uganda
C281	9.473970652	SFTPB	P07988	Unlikely TB	Negative	-0.92	-0.35		Female	Uganda
C281	12.64388285	THBS1	P07996	Unlikely TB	Negative	-0.92	-0.35		Female	Uganda
C281	12.40595845	THBS1	P07996-19-1170	Unlikely TB	Negative	-0.92	-0.35		Female	Uganda
C281	16.88412666	ANXA6	P08133	Unlikely TB	Negative	-0.92	-0.35		Female	Uganda
C281	9.112925047	RHOC	P08134	Unlikely TB	Negative	-0.92	-0.35		Female	Uganda
C281	14.971565	SERPINA6	P08185	Unlikely TB	Negative	-0.92	-0.35		Female	Uganda
C281	9.263743793	SLC3A2	P08195	Unlikely TB	Negative	-0.92	-0.35		Female	Uganda
C281	10.77526984	HSP90AB1	P08238	Unlikely TB	Negative	-0.92	-0.35		Female	Uganda
C281	8.566639027	HSP90AB1	P08238-2-724	Unlikely TB	Negative	-0.92	-0.35		Female	Uganda
C281	12.6560769	MMP2	P08253	Unlikely TB	Negative	-0.92	-0.35		Female	Uganda
C281	11.32287196	SOD3	P08294	Unlikely TB	Negative	-0.92	-0.35		Female	Uganda
C281	11.65844926	MGP	P08493	Unlikely TB	Negative	-0.92	-0.35		Female	Uganda
C281	11.40360039	ITGA2B	P08514	Unlikely TB	Negative	-0.92	-0.35		Female	Uganda
C281	10.05951892	LPA	P08519	Unlikely TB	Negative	-0.92	-0.35		Female	Uganda
C281	11.36617013	PLEK	P08567	Unlikely TB	Negative	-0.92	-0.35		Female	Uganda
C281	11.22834822	CD14	P08571	Unlikely TB	Negative	-0.92	-0.35		Female	Uganda
C281	9.173641611	CD14	P08571-20-367	Unlikely TB	Negative	-0.92	-0.35		Female	Uganda
C281	7.952901081	MYL3	P08590	Unlikely TB	Negative	-0.92	-0.35		Female	Uganda
C281	12.74636093	CFH	P08603	Unlikely TB	Negative	-0.92	-0.35		Female	Uganda
C281	9.530716181	FCGR3A	P08637	Unlikely TB	Negative	-0.92	-0.35		Female	Uganda
C281	12.85361587	FCGR3A	P08637-17-254	Unlikely TB	Negative	-0.92	-0.35		Female	Uganda
C281	8.847294806	VIM	P08670	Unlikely TB	Negative	-0.92	-0.35		Female	Uganda
C281	12.51526011	SERPINF2	P08697	Unlikely TB	Negative	-0.92	-0.35		Female	Uganda
C281	17.59304521	SERPINF2	P08697-40-491	Unlikely TB	Negative	-0.92	-0.35		Female	Uganda
C281	10.89937297	F7	P08709	Unlikely TB	Negative	-0.92	-0.35		Female	Uganda
C281	9.255112968	KRT16	P08779	Unlikely TB	Negative	-0.92	-0.35		Female	Uganda
C281	9.149955916	IGFBP1	P08833	Unlikely TB	Negative	-0.92	-0.35		Female	Uganda
C281	11.29041983	DBH	P09172	Unlikely TB	Negative	-0.92	-0.35		Female	Uganda
C281	12.64487807	GSTP1	P09211	Unlikely TB	Negative	-0.92	-0.35		Female	Uganda
C281	11.29108912	LGALS1	P09382	Unlikely TB	Negative	-0.92	-0.35		Female	Uganda
C281	10.37793714	SPARC	P09486	Unlikely TB	Negative	-0.92	-0.35		Female	Uganda
C281	10.89402836	TPM1	P09493	Unlikely TB	Negative	-0.92	-0.35		Female	Uganda
C281	12.15412093	C1S	P09871	Unlikely TB	Negative	-0.92	-0.35		Female	Uganda
C281	8.798318691	LTA4H	P09960	Unlikely TB	Negative	-0.92	-0.35		Female	Uganda
C281	13.89120053	C4A	P0C0L4	Unlikely TB	Negative	-0.92	-0.35		Female	Uganda
C281	11.88046078	C4B	P0C0L5	Unlikely TB	Negative	-0.92	-0.35		Female	Uganda
C281	9.119183657	C4B	P0C0L5-757-1446	Unlikely TB	Negative	-0.92	-0.35		Female	Uganda
C281	9.241886202	SAA1	P0DJI8	Unlikely TB	Negative	-0.92	-0.35		Female	Uganda
C281	10.02056202	SAA2	P0DJI9	Unlikely TB	Negative	-0.92	-0.35		Female	Uganda
C281	8.802916284	SAA2	P0DJI9-19-122	Unlikely TB	Negative	-0.92	-0.35		Female	Uganda
C281	12.11055892	HSPA1A	P0DMV8	Unlikely TB	Negative	-0.92	-0.35		Female	Uganda
C281	10.49138061	HSPA1A	P0DMV8-2-641	Unlikely TB	Negative	-0.92	-0.35		Female	Uganda
C281	12.27818236	IGLC2	P0DOY2	Unlikely TB	Negative	-0.92	-0.35		Female	Uganda
C281	20.5077047	IGLC2	P0DOY2-1-106	Unlikely TB	Negative	-0.92	-0.35		Female	Uganda
C281	8.537727685	IGLC3	P0DOY3	Unlikely TB	Negative	-0.92	-0.35		Female	Uganda
C281	8.676248692	IGHV1-8	P0DP01	Unlikely TB	Negative	-0.92	-0.35		Female	Uganda
C281	12.77011753	IGHV4-38-2	P0DP08-20-117	Unlikely TB	Negative	-0.92	-0.35		Female	Uganda
C281	9.33317896	CALM1	P0DP23	Unlikely TB	Negative	-0.92	-0.35		Female	Uganda
C281	13.05370036	IGHV3-38-3	P0DTE1	Unlikely TB	Negative	-0.92	-0.35		Female	Uganda
C281	13.37860655	SRGN	P10124	Unlikely TB	Negative	-0.92	-0.35		Female	Uganda
C281	10.32697134	TXN	P10599	Unlikely TB	Negative	-0.92	-0.35		Female	Uganda
C281	9.198340232	TXN	P10599-2-105	Unlikely TB	Negative	-0.92	-0.35		Female	Uganda
C281	10.57943596	CTSA	P10619	Unlikely TB	Negative	-0.92	-0.35		Female	Uganda
C281	11.23397856	C7	P10643	Unlikely TB	Negative	-0.92	-0.35		Female	Uganda
C281	10.11144071	PRKAR1A	P10644	Unlikely TB	Negative	-0.92	-0.35		Female	Uganda
C281	10.19751543	KIT	P10721	Unlikely TB	Negative	-0.92	-0.35		Female	Uganda
C281	8.706982898	HSPD1	P10809	Unlikely TB	Negative	-0.92	-0.35		Female	Uganda
C281	14.32237556	CLU	P10909	Unlikely TB	Negative	-0.92	-0.35		Female	Uganda
C281	9.767227566	CLU	P10909-23-449	Unlikely TB	Negative	-0.92	-0.35		Female	Uganda
C281	11.22476131	HSPA5	P11021	Unlikely TB	Negative	-0.92	-0.35		Female	Uganda
C281	11.37050365	HSPA8	P11142	Unlikely TB	Negative	-0.92	-0.35		Female	Uganda
C281	9.395780796	SLC2A1	P11166	Unlikely TB	Negative	-0.92	-0.35		Female	Uganda
C281	8.724934807	SLC2A3	P11169	Unlikely TB	Negative	-0.92	-0.35		Female	Uganda
C281	9.309788131	EPB41	P11171	Unlikely TB	Negative	-0.92	-0.35		Female	Uganda
C281	11.76823707	MBL2	P11226	Unlikely TB	Negative	-0.92	-0.35		Female	Uganda
C281	9.317239356	SPTB	P11277	Unlikely TB	Negative	-0.92	-0.35		Female	Uganda
C281	10.14732679	G6PD	P11413	Unlikely TB	Negative	-0.92	-0.35		Female	Uganda
C281	8.56084231	MTHFD1	P11586	Unlikely TB	Negative	-0.92	-0.35		Female	Uganda
C281	11.12613844	CETP	P11597	Unlikely TB	Negative	-0.92	-0.35		Female	Uganda
C281	10.41282579	CETP	P11597-18-493	Unlikely TB	Negative	-0.92	-0.35		Female	Uganda
C281	9.398360556	COL6A3	P12111	Unlikely TB	Negative	-0.92	-0.35		Female	Uganda
C281	10.93653491	COL6A3	P12111-26-3177	Unlikely TB	Negative	-0.92	-0.35		Female	Uganda
C281	9.918944997	SLC25A4	P12235	Unlikely TB	Negative	-0.92	-0.35		Female	Uganda
C281	10.7503593	SLC25A6	P12236	Unlikely TB	Negative	-0.92	-0.35		Female	Uganda
C281	10.66548949	F5	P12259	Unlikely TB	Negative	-0.92	-0.35		Female	Uganda
C281	10.48151128	ACTN1	P12814	Unlikely TB	Negative	-0.92	-0.35		Female	Uganda
C281	10.29719805	CDH1	P12830	Unlikely TB	Negative	-0.92	-0.35		Female	Uganda
C281	10.41855341	SRC	P12931	Unlikely TB	Negative	-0.92	-0.35		Female	Uganda
C281	13.39791378	GP1BB	P13224	Unlikely TB	Negative	-0.92	-0.35		Female	Uganda
C281	11.18817645	NCAM1	P13591	Unlikely TB	Negative	-0.92	-0.35		Female	Uganda
C281	9.603737907	ICAM2	P13598	Unlikely TB	Negative	-0.92	-0.35		Female	Uganda
C281	9.603497324	EEF2	P13639	Unlikely TB	Negative	-0.92	-0.35		Female	Uganda
C281	9.622625585	KRT10	P13645	Unlikely TB	Negative	-0.92	-0.35		Female	Uganda
C281	9.324063465	KRT5	P13647	Unlikely TB	Negative	-0.92	-0.35		Female	Uganda
C281	12.35895742	C6	P13671	Unlikely TB	Negative	-0.92	-0.35		Female	Uganda
C281	9.360695536	ALAD	P13716	Unlikely TB	Negative	-0.92	-0.35		Female	Uganda
C281	9.649827841	LCP1	P13796	Unlikely TB	Negative	-0.92	-0.35		Female	Uganda
C281	8.98143785	APEH	P13798	Unlikely TB	Negative	-0.92	-0.35		Female	Uganda
C281	9.564344367	ETFA	P13804	Unlikely TB	Negative	-0.92	-0.35		Female	Uganda
C281	10.17891928	SELL	P14151	Unlikely TB	Negative	-0.92	-0.35		Female	Uganda
C281	10.85229148	NID1	P14543	Unlikely TB	Negative	-0.92	-0.35		Female	Uganda
C281	11.20633274	PKM	P14618	Unlikely TB	Negative	-0.92	-0.35		Female	Uganda
C281	10.42320027	HSP90B1	P14625	Unlikely TB	Negative	-0.92	-0.35		Female	Uganda
C281	8.301016793	GP9	P14770	Unlikely TB	Negative	-0.92	-0.35		Female	Uganda
C281	9.12107843	MMP9	P14780	Unlikely TB	Negative	-0.92	-0.35		Female	Uganda
C281	10.42033738	MMP9	P14780-20-93	Unlikely TB	Negative	-0.92	-0.35		Female	Uganda
C281	11.56406714	RAC2	P15153	Unlikely TB	Negative	-0.92	-0.35		Female	Uganda
C281	11.86926528	CPN1	P15169	Unlikely TB	Negative	-0.92	-0.35		Female	Uganda
C281	9.077951308	GSPT1	P15170	Unlikely TB	Negative	-0.92	-0.35		Female	Uganda
C281	9.047078522	NME1	P15531	Unlikely TB	Negative	-0.92	-0.35		Female	Uganda
C281	12.48443964	IGLL1	P15814	Unlikely TB	Negative	-0.92	-0.35		Female	Uganda
C281	10.83511281	CD44	P16070	Unlikely TB	Negative	-0.92	-0.35		Female	Uganda
C281	9.419275444	ANK1	P16157	Unlikely TB	Negative	-0.92	-0.35		Female	Uganda
C281	9.04242655	GLB1	P16278	Unlikely TB	Negative	-0.92	-0.35		Female	Uganda
C281	10.99778689	PECAM1	P16284	Unlikely TB	Negative	-0.92	-0.35		Female	Uganda
C281	8.913184267	EPB42	P16452	Unlikely TB	Negative	-0.92	-0.35		Female	Uganda
C281	9.832718352	ATP2A2	P16615	Unlikely TB	Negative	-0.92	-0.35		Female	Uganda
C281	13.44178668	CD36	P16671	Unlikely TB	Negative	-0.92	-0.35		Female	Uganda
C281	10.26576671	FAH	P16930	Unlikely TB	Negative	-0.92	-0.35		Female	Uganda
C281	8.957325886	GOT1	P17174	Unlikely TB	Negative	-0.92	-0.35		Female	Uganda
C281	9.555586289	ITGA2	P17301	Unlikely TB	Negative	-0.92	-0.35		Female	Uganda
C281	11.76522136	IGFBP3	P17936	Unlikely TB	Negative	-0.92	-0.35		Female	Uganda
C281	8.869864008	PSMC3	P17980	Unlikely TB	Negative	-0.92	-0.35		Female	Uganda
C281	9.858735064	TCP1	P17987	Unlikely TB	Negative	-0.92	-0.35		Female	Uganda
C281	9.018048719	ALOX12	P18054	Unlikely TB	Negative	-0.92	-0.35		Female	Uganda
C281	11.891698	VCL	P18206	Unlikely TB	Negative	-0.92	-0.35		Female	Uganda
C281	11.14943474	LBP	P18428	Unlikely TB	Negative	-0.92	-0.35		Female	Uganda
C281	10.99856153	PGAM1	P18669	Unlikely TB	Negative	-0.92	-0.35		Female	Uganda
C281	9.661987269	SDC1	P18827	Unlikely TB	Negative	-0.92	-0.35		Female	Uganda
C281	12.7771482	GNAZ	P19086	Unlikely TB	Negative	-0.92	-0.35		Female	Uganda
C281	10.58256698	VCAM1	P19320	Unlikely TB	Negative	-0.92	-0.35		Female	Uganda
C281	10.76855401	HK1	P19367	Unlikely TB	Negative	-0.92	-0.35		Female	Uganda
C281	10.69713023	ORM2	P19652	Unlikely TB	Negative	-0.92	-0.35		Female	Uganda
C281	10.95951733	ORM2	P19652-19-201	Unlikely TB	Negative	-0.92	-0.35		Female	Uganda
C281	11.88561104	ITIH2	P19823	Unlikely TB	Negative	-0.92	-0.35		Female	Uganda
C281	12.48684158	ITIH1	P19827	Unlikely TB	Negative	-0.92	-0.35		Female	Uganda
C281	9.434558528	RAB6A	P20340	Unlikely TB	Negative	-0.92	-0.35		Female	Uganda
C281	9.193153953	PSMB1	P20618	Unlikely TB	Negative	-0.92	-0.35		Female	Uganda
C281	9.264215324	PZP	P20742	Unlikely TB	Negative	-0.92	-0.35		Female	Uganda
C281	12.4815517	C4BPB	P20851	Unlikely TB	Negative	-0.92	-0.35		Female	Uganda
C281	9.515528304	COL5A1	P20908	Unlikely TB	Negative	-0.92	-0.35		Female	Uganda
C281	11.77477799	CSRP1	P21291	Unlikely TB	Negative	-0.92	-0.35		Female	Uganda
C281	11.78766864	FLNA	P21333	Unlikely TB	Negative	-0.92	-0.35		Female	Uganda
C281	12.33079809	CD9	P21926-2-228	Unlikely TB	Negative	-0.92	-0.35		Female	Uganda
C281	9.361491439	COMT	P21964	Unlikely TB	Negative	-0.92	-0.35		Female	Uganda
C281	8.686035491	TGM2	P21980	Unlikely TB	Negative	-0.92	-0.35		Female	Uganda
C281	11.90144926	TNXB	P22105	Unlikely TB	Negative	-0.92	-0.35		Female	Uganda
C281	9.092406069	PAICS	P22234	Unlikely TB	Negative	-0.92	-0.35		Female	Uganda
C281	9.684303631	UBA1	P22314	Unlikely TB	Negative	-0.92	-0.35		Female	Uganda
C281	12.91613721	GPX3	P22352	Unlikely TB	Negative	-0.92	-0.35		Female	Uganda
C281	9.76450019	NME2	P22392	Unlikely TB	Negative	-0.92	-0.35		Female	Uganda
C281	9.032840646	HNRNPA2B1	P22626	Unlikely TB	Negative	-0.92	-0.35		Female	Uganda
C281	13.15111754	CPN2	P22792	Unlikely TB	Negative	-0.92	-0.35		Female	Uganda
C281	12.9809646	PROZ	P22891	Unlikely TB	Negative	-0.92	-0.35		Female	Uganda
C281	10.28352227	MRC1	P22897	Unlikely TB	Negative	-0.92	-0.35		Female	Uganda
C281	8.88574502	IGHV1-2	P23083	Unlikely TB	Negative	-0.92	-0.35		Female	Uganda
C281	10.86730496	FBLN1	P23142	Unlikely TB	Negative	-0.92	-0.35		Female	Uganda
C281	11.01599874	FBLN1	P23142-30-703	Unlikely TB	Negative	-0.92	-0.35		Female	Uganda
C281	13.77959324	TCEA1	P23193	Unlikely TB	Negative	-0.92	-0.35		Female	Uganda
C281	9.839665475	ITGA6	P23229	Unlikely TB	Negative	-0.92	-0.35		Female	Uganda
C281	10.39899933	PPIB	P23284	Unlikely TB	Negative	-0.92	-0.35		Female	Uganda
C281	9.309538992	WARS1	P23381	Unlikely TB	Negative	-0.92	-0.35		Female	Uganda
C281	10.35041074	PTPRG	P23470	Unlikely TB	Negative	-0.92	-0.35		Female	Uganda
C281	9.641929562	AHCY	P23526	Unlikely TB	Negative	-0.92	-0.35		Female	Uganda
C281	12.19964357	CFL1	P23528	Unlikely TB	Negative	-0.92	-0.35		Female	Uganda
C281	8.402239703	PRTN3	P24158	Unlikely TB	Negative	-0.92	-0.35		Female	Uganda
C281	11.36012089	EEF1B2	P24534	Unlikely TB	Negative	-0.92	-0.35		Female	Uganda
C281	8.38009481	TBXAS1	P24557	Unlikely TB	Negative	-0.92	-0.35		Female	Uganda
C281	10.292687	IGFBP6	P24592	Unlikely TB	Negative	-0.92	-0.35		Female	Uganda
C281	9.030471515	IGFBP5	P24593	Unlikely TB	Negative	-0.92	-0.35		Female	Uganda
C281	11.29136735	TNC	P24821	Unlikely TB	Negative	-0.92	-0.35		Female	Uganda
C281	10.36567773	MYL9	P24844	Unlikely TB	Negative	-0.92	-0.35		Female	Uganda
C281	9.428787068	AZGP1	P25311	Unlikely TB	Negative	-0.92	-0.35		Female	Uganda
C281	10.0173848	ATP5F1A	P25705	Unlikely TB	Negative	-0.92	-0.35		Female	Uganda
C281	9.259169904	PSMA1	P25786	Unlikely TB	Negative	-0.92	-0.35		Female	Uganda
C281	8.694580944	PSMA2	P25787	Unlikely TB	Negative	-0.92	-0.35		Female	Uganda
C281	8.894389971	PSMA3	P25788	Unlikely TB	Negative	-0.92	-0.35		Female	Uganda
C281	11.21893656	MSN	P26038	Unlikely TB	Negative	-0.92	-0.35		Female	Uganda
C281	11.61933861	S100A4	P26447	Unlikely TB	Negative	-0.92	-0.35		Female	Uganda
C281	12.78466627	EEF1G	P26641	Unlikely TB	Negative	-0.92	-0.35		Female	Uganda
C281	10.43689747	MST1	P26927	Unlikely TB	Negative	-0.92	-0.35		Female	Uganda
C281	11.42351927	STOM	P27105	Unlikely TB	Negative	-0.92	-0.35		Female	Uganda
C281	14.02302075	PON1	P27169	Unlikely TB	Negative	-0.92	-0.35		Female	Uganda
C281	10.02272937	YWHAQ	P27348	Unlikely TB	Negative	-0.92	-0.35		Female	Uganda
C281	10.53403148	CALR	P27797	Unlikely TB	Negative	-0.92	-0.35		Female	Uganda
C281	9.650250689	CANX	P27824	Unlikely TB	Negative	-0.92	-0.35		Female	Uganda
C281	10.11326969	CFP	P27918	Unlikely TB	Negative	-0.92	-0.35		Female	Uganda
C281	8.964995134	PSMA5	P28066	Unlikely TB	Negative	-0.92	-0.35		Female	Uganda
C281	10.26733048	PTPN6	P29350	Unlikely TB	Negative	-0.92	-0.35		Female	Uganda
C281	9.637030825	TKT	P29401	Unlikely TB	Negative	-0.92	-0.35		Female	Uganda
C281	11.29876942	SERPINA4	P29622	Unlikely TB	Negative	-0.92	-0.35		Female	Uganda
C281	10.01218681	EEF1D	P29692	Unlikely TB	Negative	-0.92	-0.35		Female	Uganda
C281	10.73666639	PRDX6	P30041	Unlikely TB	Negative	-0.92	-0.35		Female	Uganda
C281	9.81762339	BLVRB	P30043	Unlikely TB	Negative	-0.92	-0.35		Female	Uganda
C281	9.155408619	PRDX5	P30044	Unlikely TB	Negative	-0.92	-0.35		Female	Uganda
C281	10.5129715	PRDX3	P30048	Unlikely TB	Negative	-0.92	-0.35		Female	Uganda
C281	9.325704438	PEBP1	P30086	Unlikely TB	Negative	-0.92	-0.35		Female	Uganda
C281	11.45956197	PDIA3	P30101	Unlikely TB	Negative	-0.92	-0.35		Female	Uganda
C281	10.86624255	PPP2R1A	P30153	Unlikely TB	Negative	-0.92	-0.35		Female	Uganda
C281	11.93097321	SERPINB1	P30740	Unlikely TB	Negative	-0.92	-0.35		Female	Uganda
C281	11.23729518	SERPINB1	P30740-1-379	Unlikely TB	Negative	-0.92	-0.35		Female	Uganda
C281	8.880751093	CPS1	P31327	Unlikely TB	Negative	-0.92	-0.35		Female	Uganda
C281	8.566170703	ATIC	P31939	Unlikely TB	Negative	-0.92	-0.35		Female	Uganda
C281	12.61693727	YWHAB	P31946	Unlikely TB	Negative	-0.92	-0.35		Female	Uganda
C281	11.36695826	STIP1	P31948	Unlikely TB	Negative	-0.92	-0.35		Female	Uganda
C281	10.21187917	PRDX2	P32119	Unlikely TB	Negative	-0.92	-0.35		Female	Uganda
C281	10.79542345	CDH5	P33151	Unlikely TB	Negative	-0.92	-0.35		Female	Uganda
C281	10.92809002	KIF5B	P33176	Unlikely TB	Negative	-0.92	-0.35		Female	Uganda
C281	10.83987834	MAN1A1	P33908	Unlikely TB	Negative	-0.92	-0.35		Female	Uganda
C281	9.628153721	HSPA4	P34932	Unlikely TB	Negative	-0.92	-0.35		Female	Uganda
C281	8.154820159	PRSS3	P35030	Unlikely TB	Negative	-0.92	-0.35		Female	Uganda
C281	9.727639052	PHB	P35232	Unlikely TB	Negative	-0.92	-0.35		Female	Uganda
C281	9.285413461	THBS4	P35443	Unlikely TB	Negative	-0.92	-0.35		Female	Uganda
C281	9.215055874	KRT9	P35527	Unlikely TB	Negative	-0.92	-0.35		Female	Uganda
C281	13.11321055	SAA4	P35542	Unlikely TB	Negative	-0.92	-0.35		Female	Uganda
C281	11.34876871	MYH9	P35579	Unlikely TB	Negative	-0.92	-0.35		Female	Uganda
C281	10.25428156	COPB2	P35606	Unlikely TB	Negative	-0.92	-0.35		Female	Uganda
C281	11.07310605	BSG	P35613	Unlikely TB	Negative	-0.92	-0.35		Female	Uganda
C281	13.85276592	IGFALS	P35858	Unlikely TB	Negative	-0.92	-0.35		Female	Uganda
C281	9.72200693	KRT2	P35908	Unlikely TB	Negative	-0.92	-0.35		Female	Uganda
C281	14.83424259	ATP5F1C	P36542	Unlikely TB	Negative	-0.92	-0.35		Female	Uganda
C281	11.56182842	SERPINF1	P36955	Unlikely TB	Negative	-0.92	-0.35		Female	Uganda
C281	10.56854244	CFHR2	P36980	Unlikely TB	Negative	-0.92	-0.35		Female	Uganda
C281	10.7278224	HPCAL1	P37235	Unlikely TB	Negative	-0.92	-0.35		Female	Uganda
C281	12.75314904	TAGLN2	P37802	Unlikely TB	Negative	-0.92	-0.35		Female	Uganda
C281	10.13391562	TALDO1	P37837	Unlikely TB	Negative	-0.92	-0.35		Female	Uganda
C281	10.18311947	SNCA	P37840-1-140	Unlikely TB	Negative	-0.92	-0.35		Female	Uganda
C281	9.428806164	HSPA9	P38646	Unlikely TB	Negative	-0.92	-0.35		Female	Uganda
C281	9.697159568	DDOST	P39656	Unlikely TB	Negative	-0.92	-0.35		Female	Uganda
C281	10.59932326	GP5	P40197	Unlikely TB	Negative	-0.92	-0.35		Female	Uganda
C281	10.38860665	CCT6A	P40227	Unlikely TB	Negative	-0.92	-0.35		Female	Uganda
C281	10.51137912	MDH1	P40925	Unlikely TB	Negative	-0.92	-0.35		Female	Uganda
C281	9.24460118	MDH2	P40926	Unlikely TB	Negative	-0.92	-0.35		Female	Uganda
C281	10.08046619	EIF2S3	P41091	Unlikely TB	Negative	-0.92	-0.35		Female	Uganda
C281	8.75263841	PTGDS	P41222	Unlikely TB	Negative	-0.92	-0.35		Female	Uganda
C281	10.78936523	ACTR1B	P42025	Unlikely TB	Negative	-0.92	-0.35		Female	Uganda
C281	9.454158059	PRCP	P42785	Unlikely TB	Negative	-0.92	-0.35		Female	Uganda
C281	11.02963072	MCAM	P43121	Unlikely TB	Negative	-0.92	-0.35		Female	Uganda
C281	11.71307438	BTD	P43251	Unlikely TB	Negative	-0.92	-0.35		Female	Uganda
C281	10.13382269	GPD2	P43304	Unlikely TB	Negative	-0.92	-0.35		Female	Uganda
C281	11.80950651	AFM	P43652	Unlikely TB	Negative	-0.92	-0.35		Female	Uganda
C281	9.581239668	AFM	P43652-22-599	Unlikely TB	Negative	-0.92	-0.35		Female	Uganda
C281	8.633803236	USP5	P45974	Unlikely TB	Negative	-0.92	-0.35		Female	Uganda
C281	11.52994447	CAPZA2	P47755	Unlikely TB	Negative	-0.92	-0.35		Female	Uganda
C281	10.94753345	CAPZB	P47756	Unlikely TB	Negative	-0.92	-0.35		Female	Uganda
C281	8.000750228	LIMS1	P48059	Unlikely TB	Negative	-0.92	-0.35		Female	Uganda
C281	10.08787962	ME1	P48163	Unlikely TB	Negative	-0.92	-0.35		Female	Uganda
C281	12.25575325	ARCN1	P48444	Unlikely TB	Negative	-0.92	-0.35		Female	Uganda
C281	11.95967799	CCT5	P48643	Unlikely TB	Negative	-0.92	-0.35		Female	Uganda
C281	11.37792209	IDH2	P48735	Unlikely TB	Negative	-0.92	-0.35		Female	Uganda
C281	9.859774206	MASP1	P48740	Unlikely TB	Negative	-0.92	-0.35		Female	Uganda
C281	9.727395546	CCT3	P49368	Unlikely TB	Negative	-0.92	-0.35		Female	Uganda
C281	11.07139163	TUFM	P49411	Unlikely TB	Negative	-0.92	-0.35		Female	Uganda
C281	8.801744008	PSMB3	P49720	Unlikely TB	Negative	-0.92	-0.35		Female	Uganda
C281	8.868383454	PSMB2	P49721	Unlikely TB	Negative	-0.92	-0.35		Female	Uganda
C281	9.374582048	COMP	P49747	Unlikely TB	Negative	-0.92	-0.35		Female	Uganda
C281	10.04423351	TMED10	P49755	Unlikely TB	Negative	-0.92	-0.35		Female	Uganda
C281	11.42425793	SELENOP	P49908	Unlikely TB	Negative	-0.92	-0.35		Female	Uganda
C281	12.97258871	CAMP	P49913	Unlikely TB	Negative	-0.92	-0.35		Female	Uganda
C281	9.846090573	GDI2	P50395	Unlikely TB	Negative	-0.92	-0.35		Female	Uganda
C281	10.40984103	VASP	P50552	Unlikely TB	Negative	-0.92	-0.35		Female	Uganda
C281	10.64894205	CCT8	P50990	Unlikely TB	Negative	-0.92	-0.35		Female	Uganda
C281	10.03518874	CCT4	P50991	Unlikely TB	Negative	-0.92	-0.35		Female	Uganda
C281	9.930820536	RAB5C	P51148	Unlikely TB	Negative	-0.92	-0.35		Female	Uganda
C281	10.63353059	RAB7A	P51149	Unlikely TB	Negative	-0.92	-0.35		Female	Uganda
C281	9.345512142	SSR4	P51571	Unlikely TB	Negative	-0.92	-0.35		Female	Uganda
C281	8.358985886	ALDH3A2	P51648	Unlikely TB	Negative	-0.92	-0.35		Female	Uganda
C281	13.83104556	LUM	P51884	Unlikely TB	Negative	-0.92	-0.35		Female	Uganda
C281	10.00930976	LUM	P51884-19-338	Unlikely TB	Negative	-0.92	-0.35		Female	Uganda
C281	9.380126483	ARHGDIA	P52565	Unlikely TB	Negative	-0.92	-0.35		Female	Uganda
C281	10.14733144	CAPZA1	P52907	Unlikely TB	Negative	-0.92	-0.35		Female	Uganda
C281	9.715934796	ACLY	P53396	Unlikely TB	Negative	-0.92	-0.35		Female	Uganda
C281	9.708454861	COPB1	P53618	Unlikely TB	Negative	-0.92	-0.35		Female	Uganda
C281	9.80784871	COPA	P53621	Unlikely TB	Negative	-0.92	-0.35		Female	Uganda
C281	11.77363627	RAD23B	P54727	Unlikely TB	Negative	-0.92	-0.35		Female	Uganda
C281	11.27826521	AK2	P54819	Unlikely TB	Negative	-0.92	-0.35		Female	Uganda
C281	11.56610172	NAPA	P54920	Unlikely TB	Negative	-0.92	-0.35		Female	Uganda
C281	11.03821178	EIF5	P55010	Unlikely TB	Negative	-0.92	-0.35		Female	Uganda
C281	12.89271382	APOC4	P55056	Unlikely TB	Negative	-0.92	-0.35		Female	Uganda
C281	11.78448038	PLTP	P55058	Unlikely TB	Negative	-0.92	-0.35		Female	Uganda
C281	12.7999293	PLTP	P55058-18-493	Unlikely TB	Negative	-0.92	-0.35		Female	Uganda
C281	10.92466323	VCP	P55072	Unlikely TB	Negative	-0.92	-0.35		Female	Uganda
C281	11.30162917	NAP1L1	P55209	Unlikely TB	Negative	-0.92	-0.35		Female	Uganda
C281	11.0899135	CDH13	P55290	Unlikely TB	Negative	-0.92	-0.35		Female	Uganda
C281	11.91225632	NPEPPS	P55786	Unlikely TB	Negative	-0.92	-0.35		Female	Uganda
C281	8.784003519	MARS1	P56192	Unlikely TB	Negative	-0.92	-0.35		Female	Uganda
C281	10.64030285	ANTXR2	P58335	Unlikely TB	Negative	-0.92	-0.35		Female	Uganda
C281	9.495670181	MTPN	P58546	Unlikely TB	Negative	-0.92	-0.35		Female	Uganda
C281	12.4807853	MYL6	P60660	Unlikely TB	Negative	-0.92	-0.35		Female	Uganda
C281	13.07388164	ACTB	P60709	Unlikely TB	Negative	-0.92	-0.35		Female	Uganda
C281	10.73047212	EIF4A1	P60842	Unlikely TB	Negative	-0.92	-0.35		Female	Uganda
C281	11.80867215	PSMA6	P60900	Unlikely TB	Negative	-0.92	-0.35		Female	Uganda
C281	11.40806173	CDC42	P60953	Unlikely TB	Negative	-0.92	-0.35		Female	Uganda
C281	9.501399583	DSTN	P60981	Unlikely TB	Negative	-0.92	-0.35		Female	Uganda
C281	9.262697722	KRTDAP	P60985	Unlikely TB	Negative	-0.92	-0.35		Female	Uganda
C281	13.27416966	RAB8A	P61006	Unlikely TB	Negative	-0.92	-0.35		Female	Uganda
C281	9.882908243	RAB5B	P61020	Unlikely TB	Negative	-0.92	-0.35		Female	Uganda
C281	14.03080193	RAB10	P61026	Unlikely TB	Negative	-0.92	-0.35		Female	Uganda
C281	11.72720937	UBE2N	P61088	Unlikely TB	Negative	-0.92	-0.35		Female	Uganda
C281	9.898311982	RAB14	P61106	Unlikely TB	Negative	-0.92	-0.35		Female	Uganda
C281	9.340931886	ACTR3	P61158	Unlikely TB	Negative	-0.92	-0.35		Female	Uganda
C281	10.23768175	ACTR2	P61160	Unlikely TB	Negative	-0.92	-0.35		Female	Uganda
C281	10.41972985	ACTR1A	P61163	Unlikely TB	Negative	-0.92	-0.35		Female	Uganda
C281	11.36254957	ARF3	P61204	Unlikely TB	Negative	-0.92	-0.35		Female	Uganda
C281	13.46655254	RAP1B	P61224	Unlikely TB	Negative	-0.92	-0.35		Female	Uganda
C281	11.12911789	RAP2B	P61225	Unlikely TB	Negative	-0.92	-0.35		Female	Uganda
C281	9.37223949	HSPE1	P61604	Unlikely TB	Negative	-0.92	-0.35		Female	Uganda
C281	15.24322269	LYZ	P61626-19-148	Unlikely TB	Negative	-0.92	-0.35		Female	Uganda
C281	10.50518627	B2M	P61769	Unlikely TB	Negative	-0.92	-0.35		Female	Uganda
C281	9.261564241	B2M	P61769-21-119	Unlikely TB	Negative	-0.92	-0.35		Female	Uganda
C281	10.87047407	HNRNPK	P61978	Unlikely TB	Negative	-0.92	-0.35		Female	Uganda
C281	11.75453232	YWHAG	P61981	Unlikely TB	Negative	-0.92	-0.35		Female	Uganda
C281	9.728466702	YWHAE	P62258	Unlikely TB	Negative	-0.92	-0.35		Female	Uganda
C281	9.47833867	RPS13	P62277	Unlikely TB	Negative	-0.92	-0.35		Female	Uganda
C281	11.70691734	TMSB4X	P62328	Unlikely TB	Negative	-0.92	-0.35		Female	Uganda
C281	9.128318819	PSMC6	P62333	Unlikely TB	Negative	-0.92	-0.35		Female	Uganda
C281	8.378382994	RPS6	P62753	Unlikely TB	Negative	-0.92	-0.35		Female	Uganda
C281	9.513365021	H4C1	P62805	Unlikely TB	Negative	-0.92	-0.35		Female	Uganda
C281	8.437271155	RAB1A	P62820	Unlikely TB	Negative	-0.92	-0.35		Female	Uganda
C281	9.814621927	RAN	P62826	Unlikely TB	Negative	-0.92	-0.35		Female	Uganda
C281	9.031268169	GNB1	P62873	Unlikely TB	Negative	-0.92	-0.35		Female	Uganda
C281	11.93474671	RPL10A	P62906	Unlikely TB	Negative	-0.92	-0.35		Female	Uganda
C281	9.27484062	PPIA	P62937	Unlikely TB	Negative	-0.92	-0.35		Female	Uganda
C281	10.64814007	PPIA	P62937-1-165	Unlikely TB	Negative	-0.92	-0.35		Female	Uganda
C281	13.23828017	RPS27A	P62979	Unlikely TB	Negative	-0.92	-0.35		Female	Uganda
C281	10.77155711	AP2B1	P63010	Unlikely TB	Negative	-0.92	-0.35		Female	Uganda
C281	12.03079235	YWHAZ	P63104	Unlikely TB	Negative	-0.92	-0.35		Female	Uganda
C281	12.28813739	EIF5A	P63241	Unlikely TB	Negative	-0.92	-0.35		Female	Uganda
C281	14.89232913	ACTG1	P63261	Unlikely TB	Negative	-0.92	-0.35		Female	Uganda
C281	10.82976588	TPM4	P67936	Unlikely TB	Negative	-0.92	-0.35		Female	Uganda
C281	12.79484776	ACTC1	P68032	Unlikely TB	Negative	-0.92	-0.35		Female	Uganda
C281	10.03952314	EEF1A1	P68104	Unlikely TB	Negative	-0.92	-0.35		Female	Uganda
C281	13.45613186	TUBA1B	P68363	Unlikely TB	Negative	-0.92	-0.35		Female	Uganda
C281	12.65706386	TUBA4A	P68366	Unlikely TB	Negative	-0.92	-0.35		Female	Uganda
C281	12.68262348	TUBB4B	P68371	Unlikely TB	Negative	-0.92	-0.35		Female	Uganda
C281	10.64453259	HBB	P68871	Unlikely TB	Negative	-0.92	-0.35		Female	Uganda
C281	9.214625954	HBG2	P69892	Unlikely TB	Negative	-0.92	-0.35		Female	Uganda
C281	11.00618543	HBA1	P69905	Unlikely TB	Negative	-0.92	-0.35		Female	Uganda
C281	10.09696388	CCT2	P78371	Unlikely TB	Negative	-0.92	-0.35		Female	Uganda
C281	11.09179642	GSTO1	P78417	Unlikely TB	Negative	-0.92	-0.35		Female	Uganda
C281	12.11006301	GPLD1	P80108	Unlikely TB	Negative	-0.92	-0.35		Female	Uganda
C281	9.473514809	S100A12	P80511	Unlikely TB	Negative	-0.92	-0.35		Female	Uganda
C281	12.06890631	IGLV3-21	P80748	Unlikely TB	Negative	-0.92	-0.35		Female	Uganda
C281	9.423049525	HSPG2	P98160	Unlikely TB	Negative	-0.92	-0.35		Female	Uganda
C281	12.89974838	CYCS	P99999	Unlikely TB	Negative	-0.92	-0.35		Female	Uganda
C281	12.80904209	Rv3404c	P9WKZ3	Unlikely TB	Negative	-0.92	-0.35		Female	Uganda
C281	11.6080994	atpA	P9WPU7	Unlikely TB	Negative	-0.92	-0.35		Female	Uganda
C281	10.06967517	MPP1	Q00013	Unlikely TB	Negative	-0.92	-0.35		Female	Uganda
C281	10.17083553	CLTC	Q00610	Unlikely TB	Negative	-0.92	-0.35		Female	Uganda
C281	10.45144511	CAP1	Q01518	Unlikely TB	Negative	-0.92	-0.35		Female	Uganda
C281	11.10026325	PFKP	Q01813	Unlikely TB	Negative	-0.92	-0.35		Female	Uganda
C281	8.600848796	GUCY1B1	Q02153	Unlikely TB	Negative	-0.92	-0.35		Female	Uganda
C281	9.278733823	PLGLB1	Q02325	Unlikely TB	Negative	-0.92	-0.35		Female	Uganda
C281	9.674152579	NUCB1	Q02818	Unlikely TB	Negative	-0.92	-0.35		Female	Uganda
C281	8.960025973	CFHR3	Q02985	Unlikely TB	Negative	-0.92	-0.35		Female	Uganda
C281	8.921573608	CFHR1	Q03591	Unlikely TB	Negative	-0.92	-0.35		Female	Uganda
C281	11.05416733	HGFAC	Q04756	Unlikely TB	Negative	-0.92	-0.35		Female	Uganda
C281	8.102009097	GLO1	Q04760	Unlikely TB	Negative	-0.92	-0.35		Female	Uganda
C281	9.903420666	YWHAH	Q04917	Unlikely TB	Negative	-0.92	-0.35		Female	Uganda
C281	10.19890207	PRKCD	Q05655	Unlikely TB	Negative	-0.92	-0.35		Female	Uganda
C281	11.02475412	CALD1	Q05682	Unlikely TB	Negative	-0.92	-0.35		Female	Uganda
C281	12.26411666	ITIH3	Q06033	Unlikely TB	Negative	-0.92	-0.35		Female	Uganda
C281	9.407567131	ITIH3	Q06033-35-651	Unlikely TB	Negative	-0.92	-0.35		Female	Uganda
C281	10.27583553	PSME1	Q06323	Unlikely TB	Negative	-0.92	-0.35		Female	Uganda
C281	9.999323231	FMOD	Q06828	Unlikely TB	Negative	-0.92	-0.35		Female	Uganda
C281	10.20466169	PRDX1	Q06830	Unlikely TB	Negative	-0.92	-0.35		Female	Uganda
C281	10.28911869	KLC1	Q07866	Unlikely TB	Negative	-0.92	-0.35		Female	Uganda
C281	9.906429242	LRP1	Q07954	Unlikely TB	Negative	-0.92	-0.35		Female	Uganda
C281	11.29745387	LGALS3BP	Q08380	Unlikely TB	Negative	-0.92	-0.35		Female	Uganda
C281	9.750573879	FGL1	Q08830	Unlikely TB	Negative	-0.92	-0.35		Female	Uganda
C281	8.986312547	nrp	Q10896	Unlikely TB	Negative	-0.92	-0.35		Female	Uganda
C281	10.60053739	EFEMP1	Q12805	Unlikely TB	Negative	-0.92	-0.35		Female	Uganda
C281	11.62428981	EFEMP1	Q12805-18-493	Unlikely TB	Negative	-0.92	-0.35		Female	Uganda
C281	12.50136096	CNTN1	Q12860	Unlikely TB	Negative	-0.92	-0.35		Female	Uganda
C281	9.994841931	SPP2	Q13103	Unlikely TB	Negative	-0.92	-0.35		Female	Uganda
C281	10.50798182	MMRN1	Q13201	Unlikely TB	Negative	-0.92	-0.35		Female	Uganda
C281	9.224733791	SELENBP1	Q13228	Unlikely TB	Negative	-0.92	-0.35		Female	Uganda
C281	8.833661116	SEMA3F	Q13275	Unlikely TB	Negative	-0.92	-0.35		Female	Uganda
C281	12.84515229	ILK	Q13418	Unlikely TB	Negative	-0.92	-0.35		Female	Uganda
C281	10.94101926	DCTN2	Q13561	Unlikely TB	Negative	-0.92	-0.35		Female	Uganda
C281	9.215653502	IQGAP2	Q13576	Unlikely TB	Negative	-0.92	-0.35		Female	Uganda
C281	11.11156808	STIM1	Q13586	Unlikely TB	Negative	-0.92	-0.35		Female	Uganda
C281	8.988584494	FHL1	Q13642	Unlikely TB	Negative	-0.92	-0.35		Female	Uganda
C281	11.44511791	APOF	Q13790	Unlikely TB	Negative	-0.92	-0.35		Female	Uganda
C281	9.918946384	ENPP2	Q13822	Unlikely TB	Negative	-0.92	-0.35		Female	Uganda
C281	8.929736893	DSG2	Q14126	Unlikely TB	Negative	-0.92	-0.35		Female	Uganda
C281	8.66852556	SEPTIN6	Q14141	Unlikely TB	Negative	-0.92	-0.35		Female	Uganda
C281	9.940149693	DCTN1	Q14203	Unlikely TB	Negative	-0.92	-0.35		Female	Uganda
C281	8.508923681	DYNC1H1	Q14204	Unlikely TB	Negative	-0.92	-0.35		Female	Uganda
C281	13.11407172	CTTN	Q14247	Unlikely TB	Negative	-0.92	-0.35		Female	Uganda
C281	9.951620387	FLOT2	Q14254	Unlikely TB	Negative	-0.92	-0.35		Female	Uganda
C281	9.202550292	FGL2	Q14314	Unlikely TB	Negative	-0.92	-0.35		Female	Uganda
C281	9.49716792	SPARCL1	Q14515	Unlikely TB	Negative	-0.92	-0.35		Female	Uganda
C281	10.98091022	HABP2	Q14520	Unlikely TB	Negative	-0.92	-0.35		Female	Uganda
C281	12.73286254	ITIH4	Q14624	Unlikely TB	Negative	-0.92	-0.35		Female	Uganda
C281	10.95775565	ITIH4	Q14624-29-661	Unlikely TB	Negative	-0.92	-0.35		Female	Uganda
C281	9.624310235	ITIH4	Q14624-689-930	Unlikely TB	Negative	-0.92	-0.35		Female	Uganda
C281	11.63750645	GANAB	Q14697	Unlikely TB	Negative	-0.92	-0.35		Female	Uganda
C281	10.59760131	LTBP1	Q14766	Unlikely TB	Negative	-0.92	-0.35		Female	Uganda
C281	10.346266	KPNB1	Q14974	Unlikely TB	Negative	-0.92	-0.35		Female	Uganda
C281	11.22533859	SEPTIN2	Q15019	Unlikely TB	Negative	-0.92	-0.35		Female	Uganda
C281	10.39068477	POSTN	Q15063	Unlikely TB	Negative	-0.92	-0.35		Female	Uganda
C281	11.77059994	PDIA6	Q15084	Unlikely TB	Negative	-0.92	-0.35		Female	Uganda
C281	10.55471037	PCOLCE	Q15113	Unlikely TB	Negative	-0.92	-0.35		Female	Uganda
C281	10.50344108	PON3	Q15166	Unlikely TB	Negative	-0.92	-0.35		Female	Uganda
C281	12.32668718	PCBP1	Q15365	Unlikely TB	Negative	-0.92	-0.35		Female	Uganda
C281	9.228543311	PCBP2	Q15366	Unlikely TB	Negative	-0.92	-0.35		Female	Uganda
C281	12.46100704	RSU1	Q15404	Unlikely TB	Negative	-0.92	-0.35		Female	Uganda
C281	11.53707938	FCN2	Q15485	Unlikely TB	Negative	-0.92	-0.35		Female	Uganda
C281	10.92514206	TGFBI	Q15582	Unlikely TB	Negative	-0.92	-0.35		Female	Uganda
C281	12.35566943	MAPRE1	Q15691	Unlikely TB	Negative	-0.92	-0.35		Female	Uganda
C281	8.803227897	CD226	Q15762	Unlikely TB	Negative	-0.92	-0.35		Female	Uganda
C281	8.714236534	STXBP2	Q15833	Unlikely TB	Negative	-0.92	-0.35		Female	Uganda
C281	10.63866066	ZYX	Q15942	Unlikely TB	Negative	-0.92	-0.35		Female	Uganda
C281	10.88355971	SEPTIN7	Q16181	Unlikely TB	Negative	-0.92	-0.35		Female	Uganda
C281	11.45081982	ECM1	Q16610	Unlikely TB	Negative	-0.92	-0.35		Female	Uganda
C281	10.44108117	DBN1	Q16643	Unlikely TB	Negative	-0.92	-0.35		Female	Uganda
C281	11.03184681	MAN2A1	Q16706	Unlikely TB	Negative	-0.92	-0.35		Female	Uganda
C281	7.976659915	AOC3	Q16853	Unlikely TB	Negative	-0.92	-0.35		Female	Uganda
C281	8.964715346	IMMT	Q16891	Unlikely TB	Negative	-0.92	-0.35		Female	Uganda
C281	9.34161033	INF2	Q27J81	Unlikely TB	Negative	-0.92	-0.35		Female	Uganda
C281	9.241214922	DDI2	Q5TDH0	Unlikely TB	Negative	-0.92	-0.35		Female	Uganda
C281	14.27491472	ZFYVE26	Q68DK2	Unlikely TB	Negative	-0.92	-0.35		Female	Uganda
C281	10.7921184	VASN	Q6EMK4	Unlikely TB	Negative	-0.92	-0.35		Female	Uganda
C281	13.44811021	VASN	Q6EMK4-24-673	Unlikely TB	Negative	-0.92	-0.35		Female	Uganda
C281	8.83233566	LAIR1	Q6GTX8	Unlikely TB	Negative	-0.92	-0.35		Female	Uganda
C281	9.962760849	LAMTOR1	Q6IAA8	Unlikely TB	Negative	-0.92	-0.35		Female	Uganda
C281	16.78044829	TWF2	Q6IBS0	Unlikely TB	Negative	-0.92	-0.35		Female	Uganda
C281	19.24280147	FAHD1	Q6P587	Unlikely TB	Negative	-0.92	-0.35		Female	Uganda
C281	12.2245516	PLXDC2	Q6UX71	Unlikely TB	Negative	-0.92	-0.35		Female	Uganda
C281	10.83608447	PI16	Q6UXB8	Unlikely TB	Negative	-0.92	-0.35		Female	Uganda
C281	9.491618445	CD109	Q6YHK3	Unlikely TB	Negative	-0.92	-0.35		Female	Uganda
C281	8.759525801	UNC13D	Q70J99	Unlikely TB	Negative	-0.92	-0.35		Female	Uganda
C281	9.000931227	TUBA1A	Q71U36	Unlikely TB	Negative	-0.92	-0.35		Female	Uganda
C281	10.68967853	ADAMTS13	Q76LX8	Unlikely TB	Negative	-0.92	-0.35		Female	Uganda
C281	9.261456082	DOK3	Q7L591	Unlikely TB	Negative	-0.92	-0.35		Female	Uganda
C281	8.884010443	ABI3BP	Q7Z7G0	Unlikely TB	Negative	-0.92	-0.35		Female	Uganda
C281	10.37270391	MEGF8	Q7Z7M0	Unlikely TB	Negative	-0.92	-0.35		Female	Uganda
C281	10.20859158	SERPINA11	Q86U17	Unlikely TB	Negative	-0.92	-0.35		Female	Uganda
C281	8.689549234	OAF	Q86UD1	Unlikely TB	Negative	-0.92	-0.35		Female	Uganda
C281	12.35744694	FERMT3	Q86UX7	Unlikely TB	Negative	-0.92	-0.35		Female	Uganda
C281	10.27632099	CD163	Q86VB7	Unlikely TB	Negative	-0.92	-0.35		Female	Uganda
C281	9.776524223	CAND1	Q86VP6	Unlikely TB	Negative	-0.92	-0.35		Female	Uganda
C281	11.08335567	TREML1	Q86YW5	Unlikely TB	Negative	-0.92	-0.35		Female	Uganda
C281	9.342262369	LILRA3	Q8N6C8	Unlikely TB	Negative	-0.92	-0.35		Female	Uganda
C281	9.050636859	GOLM1	Q8NBJ4	Unlikely TB	Negative	-0.92	-0.35		Female	Uganda
C281	9.349962887	PCYOX1L	Q8NBM8	Unlikely TB	Negative	-0.92	-0.35		Female	Uganda
C281	9.938247917	PCSK9	Q8NBP7	Unlikely TB	Negative	-0.92	-0.35		Female	Uganda
C281	10.62300082	TXNDC5	Q8NBS9	Unlikely TB	Negative	-0.92	-0.35		Female	Uganda
C281	11.28617032	ANGPTL6	Q8NI99	Unlikely TB	Negative	-0.92	-0.35		Female	Uganda
C281	9.550174192	PDCD6IP	Q8WUM4	Unlikely TB	Negative	-0.92	-0.35		Female	Uganda
C281	9.634262512	BRK1	Q8WUW1	Unlikely TB	Negative	-0.92	-0.35		Female	Uganda
C281	10.35297031	OIT3	Q8WWZ8	Unlikely TB	Negative	-0.92	-0.35		Female	Uganda
C281	11.04659174	MUC16	Q8WXI7	Unlikely TB	Negative	-0.92	-0.35		Female	Uganda
C281	9.547410649	TTN	Q8WZ42	Unlikely TB	Negative	-0.92	-0.35		Female	Uganda
C281	11.35388428	CFHR4	Q92496	Unlikely TB	Negative	-0.92	-0.35		Female	Uganda
C281	10.95502791	PRG4	Q92954	Unlikely TB	Negative	-0.92	-0.35		Female	Uganda
C281	13.0062205	ATP2A3	Q93084	Unlikely TB	Negative	-0.92	-0.35		Female	Uganda
C281	10.67736133	PDLIM5	Q96HC4	Unlikely TB	Negative	-0.92	-0.35		Female	Uganda
C281	11.5101878	CPB2	Q96IY4	Unlikely TB	Negative	-0.92	-0.35		Female	Uganda
C281	14.28524372	CPB2	Q96IY4-23-114	Unlikely TB	Negative	-0.92	-0.35		Female	Uganda
C281	11.67821079	CNDP1	Q96KN2	Unlikely TB	Negative	-0.92	-0.35		Female	Uganda
C281	9.592874567	PRAP1	Q96NZ9	Unlikely TB	Negative	-0.92	-0.35		Female	Uganda
C281	10.48986164	PRAP1	Q96NZ9-21-151	Unlikely TB	Negative	-0.92	-0.35		Female	Uganda
C281	12.97743998	PGLYRP2	Q96PD5	Unlikely TB	Negative	-0.92	-0.35		Female	Uganda
C281	8.96478791	PUS7	Q96PZ0	Unlikely TB	Negative	-0.92	-0.35		Female	Uganda
C281	10.56653326	VPS35	Q96QK1	Unlikely TB	Negative	-0.92	-0.35		Female	Uganda
C281	12.14930054	SCGB3A1	Q96QR1	Unlikely TB	Negative	-0.92	-0.35		Female	Uganda
C281	12.38358009	CNN2	Q99439	Unlikely TB	Negative	-0.92	-0.35		Female	Uganda
C281	9.515366134	PARK7	Q99497	Unlikely TB	Negative	-0.92	-0.35		Female	Uganda
C281	8.72634158	PHB2	Q99623	Unlikely TB	Negative	-0.92	-0.35		Female	Uganda
C281	9.931936076	OLFM1	Q99784	Unlikely TB	Negative	-0.92	-0.35		Female	Uganda
C281	9.577263595	CCT7	Q99832	Unlikely TB	Negative	-0.92	-0.35		Female	Uganda
C281	8.584690332	RARRES2	Q99969	Unlikely TB	Negative	-0.92	-0.35		Female	Uganda
C281	8.885257272	CORO1B	Q9BR76	Unlikely TB	Negative	-0.92	-0.35		Female	Uganda
C281	9.489142005	ESYT1	Q9BSJ8	Unlikely TB	Negative	-0.92	-0.35		Female	Uganda
C281	10.45264992	FUCA2	Q9BTY2	Unlikely TB	Negative	-0.92	-0.35		Female	Uganda
C281	9.0939145	PDCD10	Q9BUL8	Unlikely TB	Negative	-0.92	-0.35		Female	Uganda
C281	10.55922617	COLEC11	Q9BWP8	Unlikely TB	Negative	-0.92	-0.35		Female	Uganda
C281	9.985928767	CFHR5	Q9BXR6	Unlikely TB	Negative	-0.92	-0.35		Female	Uganda
C281	13.84560891	CRNKL1	Q9BZJ0	Unlikely TB	Negative	-0.92	-0.35		Female	Uganda
C281	8.525127743	RTN4R	Q9BZR6	Unlikely TB	Negative	-0.92	-0.35		Female	Uganda
C281	8.30260774	TOLLIP	Q9H0E2	Unlikely TB	Negative	-0.92	-0.35		Female	Uganda
C281	11.77173323	RAB1B	Q9H0U4	Unlikely TB	Negative	-0.92	-0.35		Female	Uganda
C281	11.26230965	SH3BGRL3	Q9H299	Unlikely TB	Negative	-0.92	-0.35		Female	Uganda
C281	8.388806628	RNPEP	Q9H4A4	Unlikely TB	Negative	-0.92	-0.35		Female	Uganda
C281	11.93128516	RNPEP	Q9H4A4-2-650	Unlikely TB	Negative	-0.92	-0.35		Female	Uganda
C281	9.135184677	DPEP2	Q9H4A9	Unlikely TB	Negative	-0.92	-0.35		Female	Uganda
C281	11.83112001	TUBB1	Q9H4B7	Unlikely TB	Negative	-0.92	-0.35		Female	Uganda
C281	8.916204355	PLEKHA4	Q9H4M7	Unlikely TB	Negative	-0.92	-0.35		Female	Uganda
C281	10.97061292	EHD1	Q9H4M9	Unlikely TB	Negative	-0.92	-0.35		Female	Uganda
C281	10.93914036	RGCC	Q9H4X1	Unlikely TB	Negative	-0.92	-0.35		Female	Uganda
C281	11.8275526	PARVB	Q9HBI1	Unlikely TB	Negative	-0.92	-0.35		Female	Uganda
C281	10.39020497	APMAP	Q9HDC9	Unlikely TB	Negative	-0.92	-0.35		Female	Uganda
C281	10.85925719	VTA1	Q9NP79	Unlikely TB	Negative	-0.92	-0.35		Female	Uganda
C281	11.00213449	IL1RAP	Q9NPH3	Unlikely TB	Negative	-0.92	-0.35		Female	Uganda
C281	10.33703818	CRTAC1	Q9NQ79	Unlikely TB	Negative	-0.92	-0.35		Female	Uganda
C281	9.393139467	RTN4	Q9NQC3	Unlikely TB	Negative	-0.92	-0.35		Female	Uganda
C281	10.40005198	XPNPEP1	Q9NQW7	Unlikely TB	Negative	-0.92	-0.35		Female	Uganda
C281	9.413882208	PDLIM7	Q9NR12	Unlikely TB	Negative	-0.92	-0.35		Female	Uganda
C281	10.80828724	SAR1A	Q9NR31	Unlikely TB	Negative	-0.92	-0.35		Female	Uganda
C281	8.922755759	ATG3	Q9NT62	Unlikely TB	Negative	-0.92	-0.35		Female	Uganda
C281	9.240667429	OLA1	Q9NTK5	Unlikely TB	Negative	-0.92	-0.35		Female	Uganda
C281	15.26956972	CBLN4	Q9NTU7	Unlikely TB	Negative	-0.92	-0.35		Female	Uganda
C281	9.918239809	ARL8B	Q9NVJ2	Unlikely TB	Negative	-0.92	-0.35		Female	Uganda
C281	8.969569694	TUBA8	Q9NY65	Unlikely TB	Negative	-0.92	-0.35		Female	Uganda
C281	10.67452955	ERAP1	Q9NZ08	Unlikely TB	Negative	-0.92	-0.35		Female	Uganda
C281	11.70022154	ADA2	Q9NZK5	Unlikely TB	Negative	-0.92	-0.35		Female	Uganda
C281	9.596893469	C1RL	Q9NZP8	Unlikely TB	Negative	-0.92	-0.35		Female	Uganda
C281	11.4715494	C1RL	Q9NZP8-36-487	Unlikely TB	Negative	-0.92	-0.35		Female	Uganda
C281	11.77503785	ABRACL	Q9P1F3	Unlikely TB	Negative	-0.92	-0.35		Female	Uganda
C281	9.100127465	BIN2	Q9UBW5	Unlikely TB	Negative	-0.92	-0.35		Female	Uganda
C281	11.421396	FBLN5	Q9UBX5	Unlikely TB	Negative	-0.92	-0.35		Female	Uganda
C281	11.09515965	FETUB	Q9UGM5	Unlikely TB	Negative	-0.92	-0.35		Female	Uganda
C281	9.923415597	PCYOX1	Q9UHG3	Unlikely TB	Negative	-0.92	-0.35		Female	Uganda
C281	9.427578258	DDX20	Q9UHI6	Unlikely TB	Negative	-0.92	-0.35		Female	Uganda
C281	11.53865244	DBNL	Q9UJU6	Unlikely TB	Negative	-0.92	-0.35		Female	Uganda
C281	11.07596844	SERPINA10	Q9UK55	Unlikely TB	Negative	-0.92	-0.35		Female	Uganda
C281	11.04659174	PSME2	Q9UL46	Unlikely TB	Negative	-0.92	-0.35		Female	Uganda
C281	14.39005671	TRPC5	Q9UL62	Unlikely TB	Negative	-0.92	-0.35		Female	Uganda
C281	11.16707654	HEG1	Q9ULI3	Unlikely TB	Negative	-0.92	-0.35		Female	Uganda
C281	8.85559644	CORO1C	Q9ULV4	Unlikely TB	Negative	-0.92	-0.35		Female	Uganda
C281	10.26664554	MINPP1	Q9UNW1	Unlikely TB	Negative	-0.92	-0.35		Female	Uganda
C281	9.830853266	RUVBL2	Q9Y230	Unlikely TB	Negative	-0.92	-0.35		Female	Uganda
C281	10.1367814	RUVBL1	Q9Y265	Unlikely TB	Negative	-0.92	-0.35		Female	Uganda
C281	12.18073588	TLN1	Q9Y490	Unlikely TB	Negative	-0.92	-0.35		Female	Uganda
C281	19.64957823	MYO5A	Q9Y4I1	Unlikely TB	Negative	-0.92	-0.35		Female	Uganda
C281	11.84866992	HYOU1	Q9Y4L1	Unlikely TB	Negative	-0.92	-0.35		Female	Uganda
C281	11.09079806	SUPT16H	Q9Y5B9	Unlikely TB	Negative	-0.92	-0.35		Female	Uganda
C281	11.43408496	ANGPTL3	Q9Y5C1	Unlikely TB	Negative	-0.92	-0.35		Female	Uganda
C281	9.900836607	COPG1	Q9Y678	Unlikely TB	Negative	-0.92	-0.35		Female	Uganda
C281	9.855410365	FCGBP	Q9Y6R7	Unlikely TB	Negative	-0.92	-0.35		Female	Uganda
C281	10.47522578	FCGBP	Q9Y6R7-24-5405	Unlikely TB	Negative	-0.92	-0.35		Female	Uganda
C281	11.35639309	COLEC10	Q9Y6Z7	Unlikely TB	Negative	-0.92	-0.35		Female	Uganda
C282	12.78935096	IGLV8-61	A0A075B6I0	Unconfirmed TB	Negative	0.42	-1.18		Female	Uganda
C282	9.403263882	IGLV5-37	A0A075B6J1-20-123	Unconfirmed TB	Negative	0.42	-1.18		Female	Uganda
C282	12.34582791	IGLV2-18	A0A075B6J9	Unconfirmed TB	Negative	0.42	-1.18		Female	Uganda
C282	9.046264653	IGLV3-12	A0A075B6K2	Unconfirmed TB	Negative	0.42	-1.18		Female	Uganda
C282	11.23091594	IGLV3-10	A0A075B6K4	Unconfirmed TB	Negative	0.42	-1.18		Female	Uganda
C282	9.194676723	IGLV3-10	A0A075B6K4-20-115	Unconfirmed TB	Negative	0.42	-1.18		Female	Uganda
C282	9.097108143	IGLV3-9	A0A075B6K5	Unconfirmed TB	Negative	0.42	-1.18		Female	Uganda
C282	16.08487131	IGKV2-28	A0A075B6P5-20-120	Unconfirmed TB	Negative	0.42	-1.18		Female	Uganda
C282	9.751787865	IGHV3-64	A0A075B6Q5	Unconfirmed TB	Negative	0.42	-1.18		Female	Uganda
C282	12.15625778	IGKV2D-24	A0A075B6R9	Unconfirmed TB	Negative	0.42	-1.18		Female	Uganda
C282	9.230955415	IGKV1D-17	A0A075B6S4-23-117	Unconfirmed TB	Negative	0.42	-1.18		Female	Uganda
C282	10.48230048	IGKV1-27	A0A075B6S5	Unconfirmed TB	Negative	0.42	-1.18		Female	Uganda
C282	12.42614819	IGKV1-37	A0A075B6S9-23-117	Unconfirmed TB	Negative	0.42	-1.18		Female	Uganda
C282	9.269340393	IGKV3D-15	A0A087WSY6	Unconfirmed TB	Negative	0.42	-1.18		Female	Uganda
C282	13.11192163	IGKV3D-15	A0A087WSY6-21-115	Unconfirmed TB	Negative	0.42	-1.18		Female	Uganda
C282	9.960670168	IGKV2-40	A0A087WW87	Unconfirmed TB	Negative	0.42	-1.18		Female	Uganda
C282	12.55392888	IGHV3-49	A0A0A0MS15	Unconfirmed TB	Negative	0.42	-1.18		Female	Uganda
C282	12.66344902	IGHV3-49	A0A0A0MS15-20-119	Unconfirmed TB	Negative	0.42	-1.18		Female	Uganda
C282	8.983660398	IGKV6D-21	A0A0A0MT36	Unconfirmed TB	Negative	0.42	-1.18		Female	Uganda
C282	13.0334384	IGLV1-36	A0A0B4J1U3	Unconfirmed TB	Negative	0.42	-1.18		Female	Uganda
C282	11.57932106	IGHV3-15	A0A0B4J1V0	Unconfirmed TB	Negative	0.42	-1.18		Female	Uganda
C282	14.38650991	IGHV3-15	A0A0B4J1V0-20-119	Unconfirmed TB	Negative	0.42	-1.18		Female	Uganda
C282	9.743429769	IGHV2-26	A0A0B4J1V2	Unconfirmed TB	Negative	0.42	-1.18		Female	Uganda
C282	10.63111442	IGHV3-73	A0A0B4J1V6	Unconfirmed TB	Negative	0.42	-1.18		Female	Uganda
C282	13.36273786	IGHV3-73	A0A0B4J1V6-20-119	Unconfirmed TB	Negative	0.42	-1.18		Female	Uganda
C282	8.685663267	IGHV3-74	A0A0B4J1X5	Unconfirmed TB	Negative	0.42	-1.18		Female	Uganda
C282	11.9670039	IGHV3-43	A0A0B4J1X8-20-118	Unconfirmed TB	Negative	0.42	-1.18		Female	Uganda
C282	9.258928084	IGLV9-49	A0A0B4J1Y8	Unconfirmed TB	Negative	0.42	-1.18		Female	Uganda
C282	10.66124058	IGLV9-49	A0A0B4J1Y8-20-123	Unconfirmed TB	Negative	0.42	-1.18		Female	Uganda
C282	11.19483301	IGHV3-72	A0A0B4J1Y9	Unconfirmed TB	Negative	0.42	-1.18		Female	Uganda
C282	11.80995271	IGKV1D-13	A0A0B4J2D9-23-117	Unconfirmed TB	Negative	0.42	-1.18		Female	Uganda
C282	13.4111218	IGHV1-69D	A0A0B4J2H0	Unconfirmed TB	Negative	0.42	-1.18		Female	Uganda
C282	11.16730047	IGKV6-21	A0A0C4DH24-20-114	Unconfirmed TB	Negative	0.42	-1.18		Female	Uganda
C282	11.84649227	IGKV3D-20	A0A0C4DH25-21-116	Unconfirmed TB	Negative	0.42	-1.18		Female	Uganda
C282	10.43272736	IGHV1-3	A0A0C4DH29	Unconfirmed TB	Negative	0.42	-1.18		Female	Uganda
C282	11.2304979	IGHV1-18	A0A0C4DH31	Unconfirmed TB	Negative	0.42	-1.18		Female	Uganda
C282	11.63194969	IGHV3-20	A0A0C4DH32-20-117	Unconfirmed TB	Negative	0.42	-1.18		Female	Uganda
C282	12.70110819	IGHV1-24	A0A0C4DH33-20-117	Unconfirmed TB	Negative	0.42	-1.18		Female	Uganda
C282	8.618833417	IGHV4-28	A0A0C4DH34	Unconfirmed TB	Negative	0.42	-1.18		Female	Uganda
C282	13.23559129	IGHV3-35	A0A0C4DH35	Unconfirmed TB	Negative	0.42	-1.18		Female	Uganda
C282	9.40727205	IGHV3-38	A0A0C4DH36	Unconfirmed TB	Negative	0.42	-1.18		Female	Uganda
C282	14.18561339	IGHV5-51	A0A0C4DH38	Unconfirmed TB	Negative	0.42	-1.18		Female	Uganda
C282	11.32445509	IGHV5-51	A0A0C4DH38-20-117	Unconfirmed TB	Negative	0.42	-1.18		Female	Uganda
C282	13.34045056	IGHV3-66	A0A0C4DH42-20-116	Unconfirmed TB	Negative	0.42	-1.18		Female	Uganda
C282	8.167552271	IGHV2-70D	A0A0C4DH43	Unconfirmed TB	Negative	0.42	-1.18		Female	Uganda
C282	11.71113035	IGKV3D-7	A0A0C4DH55-24-119	Unconfirmed TB	Negative	0.42	-1.18		Female	Uganda
C282	14.97553979	IGKV1-9	A0A0C4DH69-23-117	Unconfirmed TB	Negative	0.42	-1.18		Female	Uganda
C282	12.18275345	IGKV1-6	A0A0C4DH72-23-117	Unconfirmed TB	Negative	0.42	-1.18		Female	Uganda
C282	15.06435184	IGKV1-12	A0A0C4DH73-23-117	Unconfirmed TB	Negative	0.42	-1.18		Female	Uganda
C282	8.962045226	IGHV7-4-1	A0A0J9YVY3-20-117	Unconfirmed TB	Negative	0.42	-1.18		Female	Uganda
C282	14.19422885	IGHV3-64D	A0A0J9YX35	Unconfirmed TB	Negative	0.42	-1.18		Female	Uganda
C282	10.0303648	IGLL5	B9A064	Unconfirmed TB	Negative	0.42	-1.18		Female	Uganda
C282	14.60546952	PDLIM1	O00151	Unconfirmed TB	Negative	0.42	-1.18		Female	Uganda
C282	10.11871168	MASP2	O00187	Unconfirmed TB	Negative	0.42	-1.18		Female	Uganda
C282	9.052963645	MASP2	O00187-16-686	Unconfirmed TB	Negative	0.42	-1.18		Female	Uganda
C282	10.31848675	RAB27B	O00194	Unconfirmed TB	Negative	0.42	-1.18		Female	Uganda
C282	10.10327865	PSMD11	O00231	Unconfirmed TB	Negative	0.42	-1.18		Female	Uganda
C282	10.06107052	PSMD12	O00232	Unconfirmed TB	Negative	0.42	-1.18		Female	Uganda
C282	13.16737814	CLIC1	O00299	Unconfirmed TB	Negative	0.42	-1.18		Female	Uganda
C282	10.40321174	QSOX1	O00391	Unconfirmed TB	Negative	0.42	-1.18		Female	Uganda
C282	9.131099836	IPO5	O00410	Unconfirmed TB	Negative	0.42	-1.18		Female	Uganda
C282	11.44435049	DNM1L	O00429	Unconfirmed TB	Negative	0.42	-1.18		Female	Uganda
C282	10.65108313	STK25	O00506	Unconfirmed TB	Negative	0.42	-1.18		Female	Uganda
C282	9.909120217	CHL1	O00533	Unconfirmed TB	Negative	0.42	-1.18		Female	Uganda
C282	12.45486911	CHL1	O00533-25-1208	Unconfirmed TB	Negative	0.42	-1.18		Female	Uganda
C282	10.34607803	NRP1	O14786	Unconfirmed TB	Negative	0.42	-1.18		Female	Uganda
C282	12.19301086	APOL1	O14791	Unconfirmed TB	Negative	0.42	-1.18		Female	Uganda
C282	9.145166692	PSMA7	O14818	Unconfirmed TB	Negative	0.42	-1.18		Female	Uganda
C282	15.00780393	MYL12B	O14950	Unconfirmed TB	Negative	0.42	-1.18		Female	Uganda
C282	10.25874343	XPO1	O14980	Unconfirmed TB	Negative	0.42	-1.18		Female	Uganda
C282	10.71182653	ARPC1B	O15143	Unconfirmed TB	Negative	0.42	-1.18		Female	Uganda
C282	15.08086094	ARPC2	O15144	Unconfirmed TB	Negative	0.42	-1.18		Female	Uganda
C282	12.16331188	ARPC3	O15145	Unconfirmed TB	Negative	0.42	-1.18		Female	Uganda
C282	12.39772	ARPC5	O15511	Unconfirmed TB	Negative	0.42	-1.18		Female	Uganda
C282	12.86364294	EIF4G3	O43432	Unconfirmed TB	Negative	0.42	-1.18		Female	Uganda
C282	11.5224689	ACTN4	O43707	Unconfirmed TB	Negative	0.42	-1.18		Female	Uganda
C282	10.84739158	CD5L	O43866	Unconfirmed TB	Negative	0.42	-1.18		Female	Uganda
C282	9.606789583	CD5L	O43866-20-347	Unconfirmed TB	Negative	0.42	-1.18		Female	Uganda
C282	11.36423319	PLIN3	O60664	Unconfirmed TB	Negative	0.42	-1.18		Female	Uganda
C282	12.05977326	H2BC12	O60814	Unconfirmed TB	Negative	0.42	-1.18		Female	Uganda
C282	12.23313584	FCGR3B	O75015	Unconfirmed TB	Negative	0.42	-1.18		Female	Uganda
C282	9.164485271	FCGR3B	O75015-17-200	Unconfirmed TB	Negative	0.42	-1.18		Female	Uganda
C282	11.72865152	WDR1	O75083	Unconfirmed TB	Negative	0.42	-1.18		Female	Uganda
C282	12.60119789	ICOSLG	O75144	Unconfirmed TB	Negative	0.42	-1.18		Female	Uganda
C282	10.91709235	CS	O75390	Unconfirmed TB	Negative	0.42	-1.18		Female	Uganda
C282	12.60982408	SEC22B	O75396	Unconfirmed TB	Negative	0.42	-1.18		Female	Uganda
C282	11.88586517	SKAP2	O75563	Unconfirmed TB	Negative	0.42	-1.18		Female	Uganda
C282	12.65236086	FCN3	O75636	Unconfirmed TB	Negative	0.42	-1.18		Female	Uganda
C282	11.75797472	ZMPSTE24	O75844	Unconfirmed TB	Negative	0.42	-1.18		Female	Uganda
C282	10.47943271	IDH1	O75874	Unconfirmed TB	Negative	0.42	-1.18		Female	Uganda
C282	11.01207044	ATRN	O75882	Unconfirmed TB	Negative	0.42	-1.18		Female	Uganda
C282	14.49211241	ARL6IP5	O75915	Unconfirmed TB	Negative	0.42	-1.18		Female	Uganda
C282	12.63659559	APOM	O95445	Unconfirmed TB	Negative	0.42	-1.18		Female	Uganda
C282	9.983212883	PARN	O95453	Unconfirmed TB	Negative	0.42	-1.18		Female	Uganda
C282	10.0157354	H6PD	O95479	Unconfirmed TB	Negative	0.42	-1.18		Female	Uganda
C282	8.863876056	VNN1	O95497	Unconfirmed TB	Negative	0.42	-1.18		Female	Uganda
C282	9.347399379	AP2A1	O95782	Unconfirmed TB	Negative	0.42	-1.18		Female	Uganda
C282	14.6140978	CAVIN2	O95810	Unconfirmed TB	Negative	0.42	-1.18		Female	Uganda
C282	12.83025464	LDHA	P00338	Unconfirmed TB	Negative	0.42	-1.18		Female	Uganda
C282	9.011077956	ALDH1A1	P00352	Unconfirmed TB	Negative	0.42	-1.18		Female	Uganda
C282	8.55916821	GLUD1	P00367	Unconfirmed TB	Negative	0.42	-1.18		Female	Uganda
C282	8.320948404	CYB5R3	P00387	Unconfirmed TB	Negative	0.42	-1.18		Female	Uganda
C282	12.2842151	CP	P00450	Unconfirmed TB	Negative	0.42	-1.18		Female	Uganda
C282	9.261784247	CP	P00450-20-1065	Unconfirmed TB	Negative	0.42	-1.18		Female	Uganda
C282	11.98988005	F13A1	P00488	Unconfirmed TB	Negative	0.42	-1.18		Female	Uganda
C282	11.00538321	PNP	P00491	Unconfirmed TB	Negative	0.42	-1.18		Female	Uganda
C282	11.0311723	HPRT1	P00492	Unconfirmed TB	Negative	0.42	-1.18		Female	Uganda
C282	10.594861	PGK1	P00558	Unconfirmed TB	Negative	0.42	-1.18		Female	Uganda
C282	8.966662955	AK1	P00568	Unconfirmed TB	Negative	0.42	-1.18		Female	Uganda
C282	12.03286443	F2	P00734	Unconfirmed TB	Negative	0.42	-1.18		Female	Uganda
C282	8.593908254	F2	P00734-364-622	Unconfirmed TB	Negative	0.42	-1.18		Female	Uganda
C282	11.60866197	F2	P00734-44-622	Unconfirmed TB	Negative	0.42	-1.18		Female	Uganda
C282	11.21598469	C1R	P00736	Unconfirmed TB	Negative	0.42	-1.18		Female	Uganda
C282	13.69102977	HP	P00738	Unconfirmed TB	Negative	0.42	-1.18		Female	Uganda
C282	11.75979917	HP	P00738-162-406	Unconfirmed TB	Negative	0.42	-1.18		Female	Uganda
C282	10.95795841	HP	P00738-19-406	Unconfirmed TB	Negative	0.42	-1.18		Female	Uganda
C282	13.53856667	HPR	P00739	Unconfirmed TB	Negative	0.42	-1.18		Female	Uganda
C282	10.50133814	F9	P00740	Unconfirmed TB	Negative	0.42	-1.18		Female	Uganda
C282	11.48164508	F10	P00742	Unconfirmed TB	Negative	0.42	-1.18		Female	Uganda
C282	10.44481386	CFD	P00746	Unconfirmed TB	Negative	0.42	-1.18		Female	Uganda
C282	11.88535859	PLG	P00747	Unconfirmed TB	Negative	0.42	-1.18		Female	Uganda
C282	10.16568285	PLG	P00747-20-810	Unconfirmed TB	Negative	0.42	-1.18		Female	Uganda
C282	10.83022384	F12	P00748	Unconfirmed TB	Negative	0.42	-1.18		Female	Uganda
C282	11.85284167	CFB	P00751	Unconfirmed TB	Negative	0.42	-1.18		Female	Uganda
C282	9.360940288	CFB	P00751-26-764	Unconfirmed TB	Negative	0.42	-1.18		Female	Uganda
C282	9.481778991	CA1	P00915	Unconfirmed TB	Negative	0.42	-1.18		Female	Uganda
C282	9.073533257	CA2	P00918	Unconfirmed TB	Negative	0.42	-1.18		Female	Uganda
C282	12.9109958	SERPINC1	P01008	Unconfirmed TB	Negative	0.42	-1.18		Female	Uganda
C282	13.61730375	SERPINC1	P01008-33-464	Unconfirmed TB	Negative	0.42	-1.18		Female	Uganda
C282	12.07859875	SERPINA1	P01009	Unconfirmed TB	Negative	0.42	-1.18		Female	Uganda
C282	11.60910504	SERPINA1	P01009-25-418	Unconfirmed TB	Negative	0.42	-1.18		Female	Uganda
C282	11.50725693	SERPINA1	P01009-375-418	Unconfirmed TB	Negative	0.42	-1.18		Female	Uganda
C282	11.74122553	SERPINA3	P01011	Unconfirmed TB	Negative	0.42	-1.18		Female	Uganda
C282	12.73085102	SERPINA3	P01011-26-423	Unconfirmed TB	Negative	0.42	-1.18		Female	Uganda
C282	12.06460981	AGT	P01019	Unconfirmed TB	Negative	0.42	-1.18		Female	Uganda
C282	13.65075326	A2M	P01023	Unconfirmed TB	Negative	0.42	-1.18		Female	Uganda
C282	12.98032864	A2M	P01023-24-1474	Unconfirmed TB	Negative	0.42	-1.18		Female	Uganda
C282	12.90868479	C3	P01024	Unconfirmed TB	Negative	0.42	-1.18		Female	Uganda
C282	11.09770026	C3	P01024-23-1663	Unconfirmed TB	Negative	0.42	-1.18		Female	Uganda
C282	12.0445368	C5	P01031	Unconfirmed TB	Negative	0.42	-1.18		Female	Uganda
C282	11.05231571	TIMP1	P01033-24-207	Unconfirmed TB	Negative	0.42	-1.18		Female	Uganda
C282	9.709878383	CST3	P01034	Unconfirmed TB	Negative	0.42	-1.18		Female	Uganda
C282	12.33681223	KNG1	P01042	Unconfirmed TB	Negative	0.42	-1.18		Female	Uganda
C282	12.7266601	TGFB1	P01137	Unconfirmed TB	Negative	0.42	-1.18		Female	Uganda
C282	9.83012369	IGF2	P01344	Unconfirmed TB	Negative	0.42	-1.18		Female	Uganda
C282	9.610870823	IGF2	P01344-25-91	Unconfirmed TB	Negative	0.42	-1.18		Female	Uganda
C282	12.21182843	JCHAIN	P01591	Unconfirmed TB	Negative	0.42	-1.18		Female	Uganda
C282	7.886296851	JCHAIN	P01591-23-159	Unconfirmed TB	Negative	0.42	-1.18		Female	Uganda
C282	14.03504195	IGKV1D-33	P01593	Unconfirmed TB	Negative	0.42	-1.18		Female	Uganda
C282	16.74453921	IGKV1D-33	P01593-23-117	Unconfirmed TB	Negative	0.42	-1.18		Female	Uganda
C282	13.42284143	IGKV1-39	P01597	Unconfirmed TB	Negative	0.42	-1.18		Female	Uganda
C282	10.69287555	IGKV1-17	P01599	Unconfirmed TB	Negative	0.42	-1.18		Female	Uganda
C282	11.40874047	IGKV1-5	P01602	Unconfirmed TB	Negative	0.42	-1.18		Female	Uganda
C282	11.16592517	IGKV1-5	P01602-23-117	Unconfirmed TB	Negative	0.42	-1.18		Female	Uganda
C282	11.48076794	IGKV3-20	P01619	Unconfirmed TB	Negative	0.42	-1.18		Female	Uganda
C282	16.26256789	IGKV3-20	P01619-21-116	Unconfirmed TB	Negative	0.42	-1.18		Female	Uganda
C282	12.73511975	IGLV1-47	P01700	Unconfirmed TB	Negative	0.42	-1.18		Female	Uganda
C282	12.12430865	IGLV1-47	P01700-20-117	Unconfirmed TB	Negative	0.42	-1.18		Female	Uganda
C282	11.01368662	IGLV1-51	P01701	Unconfirmed TB	Negative	0.42	-1.18		Female	Uganda
C282	16.71439802	IGLV1-51	P01701-20-117	Unconfirmed TB	Negative	0.42	-1.18		Female	Uganda
C282	16.93857643	IGLV1-40	P01703-20-118	Unconfirmed TB	Negative	0.42	-1.18		Female	Uganda
C282	9.490901862	IGLV2-14	P01704	Unconfirmed TB	Negative	0.42	-1.18		Female	Uganda
C282	9.242372202	IGLV3-19	P01714	Unconfirmed TB	Negative	0.42	-1.18		Female	Uganda
C282	14.43944225	IGLV3-19	P01714-21-112	Unconfirmed TB	Negative	0.42	-1.18		Female	Uganda
C282	11.08809628	IGLV3-25	P01717	Unconfirmed TB	Negative	0.42	-1.18		Female	Uganda
C282	14.40942891	IGLV3-27	P01718-21-113	Unconfirmed TB	Negative	0.42	-1.18		Female	Uganda
C282	11.32902925	IGLV6-57	P01721-20-117	Unconfirmed TB	Negative	0.42	-1.18		Female	Uganda
C282	15.15331383	IGHV1-69	P01742	Unconfirmed TB	Negative	0.42	-1.18		Female	Uganda
C282	15.25864184	IGHV1-46	P01743	Unconfirmed TB	Negative	0.42	-1.18		Female	Uganda
C282	14.53994422	IGHV3-11	P01762-20-117	Unconfirmed TB	Negative	0.42	-1.18		Female	Uganda
C282	10.44707906	IGHV3-23	P01764	Unconfirmed TB	Negative	0.42	-1.18		Female	Uganda
C282	13.89358002	IGHV3-23	P01764-20-117	Unconfirmed TB	Negative	0.42	-1.18		Female	Uganda
C282	8.473202937	IGHV3-13	P01766	Unconfirmed TB	Negative	0.42	-1.18		Female	Uganda
C282	10.94799995	IGHV3-53	P01767-20-116	Unconfirmed TB	Negative	0.42	-1.18		Female	Uganda
C282	11.46968523	IGHV3-30	P01768-20-117	Unconfirmed TB	Negative	0.42	-1.18		Female	Uganda
C282	17.19833098	IGHV3-33	P01772	Unconfirmed TB	Negative	0.42	-1.18		Female	Uganda
C282	9.001615302	IGHV3-7	P01780	Unconfirmed TB	Negative	0.42	-1.18		Female	Uganda
C282	9.220672173	IGHV3-7	P01780-20-117	Unconfirmed TB	Negative	0.42	-1.18		Female	Uganda
C282	11.24229288	IGHV3-9	P01782	Unconfirmed TB	Negative	0.42	-1.18		Female	Uganda
C282	7.721849282	IGHV2-5	P01817	Unconfirmed TB	Negative	0.42	-1.18		Female	Uganda
C282	9.315445974	IGHV4-39	P01824	Unconfirmed TB	Negative	0.42	-1.18		Female	Uganda
C282	13.40385992	IGHV4-39	P01824-27-125	Unconfirmed TB	Negative	0.42	-1.18		Female	Uganda
C282	10.05084649	PIGR	P01833	Unconfirmed TB	Negative	0.42	-1.18		Female	Uganda
C282	11.01890055	PIGR	P01833-19-764	Unconfirmed TB	Negative	0.42	-1.18		Female	Uganda
C282	12.08991778	IGKC	P01834	Unconfirmed TB	Negative	0.42	-1.18		Female	Uganda
C282	8.802483187	IGHE	P01854	Unconfirmed TB	Negative	0.42	-1.18		Female	Uganda
C282	14.43466895	IGHG1	P01857	Unconfirmed TB	Negative	0.42	-1.18		Female	Uganda
C282	10.69452474	IGHG1	P01857-1-330	Unconfirmed TB	Negative	0.42	-1.18		Female	Uganda
C282	12.35760013	IGHG2	P01859	Unconfirmed TB	Negative	0.42	-1.18		Female	Uganda
C282	12.84794477	IGHG3	P01860	Unconfirmed TB	Negative	0.42	-1.18		Female	Uganda
C282	13.71904137	IGHG4	P01861	Unconfirmed TB	Negative	0.42	-1.18		Female	Uganda
C282	12.74927603	IGHM	P01871	Unconfirmed TB	Negative	0.42	-1.18		Female	Uganda
C282	9.335627349	IGHM	P01871-1-453	Unconfirmed TB	Negative	0.42	-1.18		Female	Uganda
C282	12.42520152	IGHA1	P01876	Unconfirmed TB	Negative	0.42	-1.18		Female	Uganda
C282	8.846369576	IGHA1	P01876-1-353	Unconfirmed TB	Negative	0.42	-1.18		Female	Uganda
C282	11.5971853	IGHA2	P01877	Unconfirmed TB	Negative	0.42	-1.18		Female	Uganda
C282	10.87072453	IGHA2	P01877-1-340	Unconfirmed TB	Negative	0.42	-1.18		Female	Uganda
C282	12.01480152	IGHD	P01880	Unconfirmed TB	Negative	0.42	-1.18		Female	Uganda
C282	9.924651593	IGHD	P01880-1-384	Unconfirmed TB	Negative	0.42	-1.18		Female	Uganda
C282	12.80093492	HLA-B	P01889	Unconfirmed TB	Negative	0.42	-1.18		Female	Uganda
C282	8.528369875	HBE1	P02100	Unconfirmed TB	Negative	0.42	-1.18		Female	Uganda
C282	9.099376009	COL1A1	P02452	Unconfirmed TB	Negative	0.42	-1.18		Female	Uganda
C282	11.02890453	COL1A1	P02452-1219-1464	Unconfirmed TB	Negative	0.42	-1.18		Female	Uganda
C282	8.938655881	KRT14	P02533	Unconfirmed TB	Negative	0.42	-1.18		Female	Uganda
C282	8.608981482	KRT6A	P02538	Unconfirmed TB	Negative	0.42	-1.18		Female	Uganda
C282	9.404250611	SPTA1	P02549	Unconfirmed TB	Negative	0.42	-1.18		Female	Uganda
C282	14.38943121	APOA1	P02647	Unconfirmed TB	Negative	0.42	-1.18		Female	Uganda
C282	11.33602884	APOA1	P02647-25-266	Unconfirmed TB	Negative	0.42	-1.18		Female	Uganda
C282	13.23939514	APOE	P02649	Unconfirmed TB	Negative	0.42	-1.18		Female	Uganda
C282	12.1528526	APOA2	P02652	Unconfirmed TB	Negative	0.42	-1.18		Female	Uganda
C282	12.30477689	APOC1	P02654	Unconfirmed TB	Negative	0.42	-1.18		Female	Uganda
C282	13.57898936	APOC1	P02654-29-83	Unconfirmed TB	Negative	0.42	-1.18		Female	Uganda
C282	13.26345669	APOC2	P02655	Unconfirmed TB	Negative	0.42	-1.18		Female	Uganda
C282	9.593291995	APOC2	P02655-23-101	Unconfirmed TB	Negative	0.42	-1.18		Female	Uganda
C282	15.11128352	APOC2	P02655-29-101	Unconfirmed TB	Negative	0.42	-1.18		Female	Uganda
C282	11.23144287	APOC3	P02656	Unconfirmed TB	Negative	0.42	-1.18		Female	Uganda
C282	12.01979763	APOC3	P02656-21-99	Unconfirmed TB	Negative	0.42	-1.18		Female	Uganda
C282	12.13921693	FGA	P02671	Unconfirmed TB	Negative	0.42	-1.18		Female	Uganda
C282	12.38359332	FGA	P02671-20-35	Unconfirmed TB	Negative	0.42	-1.18		Female	Uganda
C282	13.02370387	FGB	P02675	Unconfirmed TB	Negative	0.42	-1.18		Female	Uganda
C282	19.68942476	FGB	P02675-31-44	Unconfirmed TB	Negative	0.42	-1.18		Female	Uganda
C282	13.04717522	FGG	P02679	Unconfirmed TB	Negative	0.42	-1.18		Female	Uganda
C282	8.667034927	FGG	P02679-27-453	Unconfirmed TB	Negative	0.42	-1.18		Female	Uganda
C282	9.808893301	SLC4A1	P02730	Unconfirmed TB	Negative	0.42	-1.18		Female	Uganda
C282	9.233533498	CRP	P02741	Unconfirmed TB	Negative	0.42	-1.18		Female	Uganda
C282	10.83266979	APCS	P02743	Unconfirmed TB	Negative	0.42	-1.18		Female	Uganda
C282	10.42497229	C1QA	P02745	Unconfirmed TB	Negative	0.42	-1.18		Female	Uganda
C282	12.78395364	C1QB	P02746	Unconfirmed TB	Negative	0.42	-1.18		Female	Uganda
C282	13.41901428	C1QC	P02747	Unconfirmed TB	Negative	0.42	-1.18		Female	Uganda
C282	11.52247775	C9	P02748	Unconfirmed TB	Negative	0.42	-1.18		Female	Uganda
C282	11.77484328	APOH	P02749	Unconfirmed TB	Negative	0.42	-1.18		Female	Uganda
C282	12.94032381	LRG1	P02750	Unconfirmed TB	Negative	0.42	-1.18		Female	Uganda
C282	8.683925146	LRG1	P02750-36-347	Unconfirmed TB	Negative	0.42	-1.18		Female	Uganda
C282	11.50183834	FN1	P02751	Unconfirmed TB	Negative	0.42	-1.18		Female	Uganda
C282	12.1688298	RBP4	P02753	Unconfirmed TB	Negative	0.42	-1.18		Female	Uganda
C282	11.44246079	AMBP	P02760	Unconfirmed TB	Negative	0.42	-1.18		Female	Uganda
C282	16.31061682	AMBP	P02760-206-352	Unconfirmed TB	Negative	0.42	-1.18		Female	Uganda
C282	12.97832134	ORM1	P02763	Unconfirmed TB	Negative	0.42	-1.18		Female	Uganda
C282	11.33641107	AHSG	P02765	Unconfirmed TB	Negative	0.42	-1.18		Female	Uganda
C282	11.88806317	TTR	P02766	Unconfirmed TB	Negative	0.42	-1.18		Female	Uganda
C282	13.42894985	ALB	P02768	Unconfirmed TB	Negative	0.42	-1.18		Female	Uganda
C282	10.4513838	ALB	P02768-25-609	Unconfirmed TB	Negative	0.42	-1.18		Female	Uganda
C282	12.63026002	GC	P02774	Unconfirmed TB	Negative	0.42	-1.18		Female	Uganda
C282	14.37428433	PPBP	P02775	Unconfirmed TB	Negative	0.42	-1.18		Female	Uganda
C282	16.72276297	PPBP	P02775-35-128	Unconfirmed TB	Negative	0.42	-1.18		Female	Uganda
C282	13.39917663	PF4	P02776	Unconfirmed TB	Negative	0.42	-1.18		Female	Uganda
C282	10.8531568	TFRC	P02786	Unconfirmed TB	Negative	0.42	-1.18		Female	Uganda
C282	13.67117002	TF	P02787	Unconfirmed TB	Negative	0.42	-1.18		Female	Uganda
C282	10.48777348	TF	P02787-20-698	Unconfirmed TB	Negative	0.42	-1.18		Female	Uganda
C282	9.318012757	LTF	P02788	Unconfirmed TB	Negative	0.42	-1.18		Female	Uganda
C282	9.647487649	LTF	P02788-20-710	Unconfirmed TB	Negative	0.42	-1.18		Female	Uganda
C282	13.15291979	HPX	P02790	Unconfirmed TB	Negative	0.42	-1.18		Female	Uganda
C282	8.347222076	HPX	P02790-24-462	Unconfirmed TB	Negative	0.42	-1.18		Female	Uganda
C282	8.862702827	ANG	P03950	Unconfirmed TB	Negative	0.42	-1.18		Female	Uganda
C282	10.80267983	F11	P03951	Unconfirmed TB	Negative	0.42	-1.18		Female	Uganda
C282	11.84314529	KLKB1	P03952	Unconfirmed TB	Negative	0.42	-1.18		Female	Uganda
C282	13.28140451	KLKB1	P03952-20-390	Unconfirmed TB	Negative	0.42	-1.18		Female	Uganda
C282	12.08912081	C4BPA	P04003	Unconfirmed TB	Negative	0.42	-1.18		Female	Uganda
C282	13.79598527	VTN	P04004	Unconfirmed TB	Negative	0.42	-1.18		Female	Uganda
C282	9.496803394	CAT	P04040	Unconfirmed TB	Negative	0.42	-1.18		Female	Uganda
C282	9.842577622	FUCA1	P04066	Unconfirmed TB	Negative	0.42	-1.18		Female	Uganda
C282	9.98509047	PROC	P04070	Unconfirmed TB	Negative	0.42	-1.18		Female	Uganda
C282	12.70946841	ALDOA	P04075	Unconfirmed TB	Negative	0.42	-1.18		Female	Uganda
C282	8.802619331	ANXA1	P04083	Unconfirmed TB	Negative	0.42	-1.18		Female	Uganda
C282	11.87245871	APOB	P04114	Unconfirmed TB	Negative	0.42	-1.18		Female	Uganda
C282	9.801357057	APOB	P04114-28-4563	Unconfirmed TB	Negative	0.42	-1.18		Female	Uganda
C282	11.48826988	LCAT	P04180	Unconfirmed TB	Negative	0.42	-1.18		Female	Uganda
C282	12.81617546	HRG	P04196	Unconfirmed TB	Negative	0.42	-1.18		Female	Uganda
C282	9.292521143	HRG	P04196-19-525	Unconfirmed TB	Negative	0.42	-1.18		Female	Uganda
C282	13.33073073	A1BG	P04217	Unconfirmed TB	Negative	0.42	-1.18		Female	Uganda
C282	10.14322834	A1BG	P04217-22-495	Unconfirmed TB	Negative	0.42	-1.18		Female	Uganda
C282	9.832935419	KRT1	P04264	Unconfirmed TB	Negative	0.42	-1.18		Female	Uganda
C282	10.71481957	VWF	P04275	Unconfirmed TB	Negative	0.42	-1.18		Female	Uganda
C282	11.69997957	SHBG	P04278	Unconfirmed TB	Negative	0.42	-1.18		Female	Uganda
C282	12.05818124	GAPDH	P04406	Unconfirmed TB	Negative	0.42	-1.18		Female	Uganda
C282	12.3042434	IGKV1-16	P04430	Unconfirmed TB	Negative	0.42	-1.18		Female	Uganda
C282	16.0253246	IGKV3-11	P04433	Unconfirmed TB	Negative	0.42	-1.18		Female	Uganda
C282	16.76722082	IGKV3-11	P04433-21-115	Unconfirmed TB	Negative	0.42	-1.18		Female	Uganda
C282	8.854374058	HLA-A	P04439	Unconfirmed TB	Negative	0.42	-1.18		Female	Uganda
C282	12.13918852	CAPNS1	P04632	Unconfirmed TB	Negative	0.42	-1.18		Female	Uganda
C282	13.57066736	HSPB1	P04792	Unconfirmed TB	Negative	0.42	-1.18		Female	Uganda
C282	10.71031968	RPN1	P04843	Unconfirmed TB	Negative	0.42	-1.18		Female	Uganda
C282	9.706063707	RPN2	P04844	Unconfirmed TB	Negative	0.42	-1.18		Female	Uganda
C282	11.73683061	GNAI2	P04899	Unconfirmed TB	Negative	0.42	-1.18		Female	Uganda
C282	9.002127331	ALDOB	P05062	Unconfirmed TB	Negative	0.42	-1.18		Female	Uganda
C282	11.02582582	APP	P05067	Unconfirmed TB	Negative	0.42	-1.18		Female	Uganda
C282	10.5871808	APOD	P05090	Unconfirmed TB	Negative	0.42	-1.18		Female	Uganda
C282	11.03538644	APOD	P05090-21-189	Unconfirmed TB	Negative	0.42	-1.18		Female	Uganda
C282	14.0010274	ITGB3	P05106	Unconfirmed TB	Negative	0.42	-1.18		Female	Uganda
C282	10.74212913	S100A8	P05109	Unconfirmed TB	Negative	0.42	-1.18		Female	Uganda
C282	10.81862066	SERPINA5	P05154	Unconfirmed TB	Negative	0.42	-1.18		Female	Uganda
C282	12.78278241	SERPING1	P05155	Unconfirmed TB	Negative	0.42	-1.18		Female	Uganda
C282	10.032479	SERPING1	P05155-23-500	Unconfirmed TB	Negative	0.42	-1.18		Female	Uganda
C282	11.58712797	CFI	P05156	Unconfirmed TB	Negative	0.42	-1.18		Female	Uganda
C282	10.07031768	F13B	P05160	Unconfirmed TB	Negative	0.42	-1.18		Female	Uganda
C282	9.13637486	MPO	P05164	Unconfirmed TB	Negative	0.42	-1.18		Female	Uganda
C282	10.63842651	ICAM1	P05362	Unconfirmed TB	Negative	0.42	-1.18		Female	Uganda
C282	10.12913306	RPLP0	P05388	Unconfirmed TB	Negative	0.42	-1.18		Female	Uganda
C282	11.57326698	CLEC3B	P05452	Unconfirmed TB	Negative	0.42	-1.18		Female	Uganda
C282	12.68759726	CLEC3B	P05452-22-202	Unconfirmed TB	Negative	0.42	-1.18		Female	Uganda
C282	11.06492494	SERPINA7	P05543	Unconfirmed TB	Negative	0.42	-1.18		Female	Uganda
C282	12.7038063	SERPIND1	P05546	Unconfirmed TB	Negative	0.42	-1.18		Female	Uganda
C282	11.25556839	ITGB1	P05556	Unconfirmed TB	Negative	0.42	-1.18		Female	Uganda
C282	12.23955911	BCHE	P06276	Unconfirmed TB	Negative	0.42	-1.18		Female	Uganda
C282	9.320476593	IGKV4-1	P06312	Unconfirmed TB	Negative	0.42	-1.18		Female	Uganda
C282	14.69811004	IGKV4-1	P06312-21-121	Unconfirmed TB	Negative	0.42	-1.18		Female	Uganda
C282	9.985228235	IGHV4-34	P06331	Unconfirmed TB	Negative	0.42	-1.18		Female	Uganda
C282	11.82383368	GSN	P06396	Unconfirmed TB	Negative	0.42	-1.18		Female	Uganda
C282	17.92885379	GSN	P06396-28-782	Unconfirmed TB	Negative	0.42	-1.18		Female	Uganda
C282	8.902310918	PTMA	P06454	Unconfirmed TB	Negative	0.42	-1.18		Female	Uganda
C282	10.56751642	ATP5F1B	P06576	Unconfirmed TB	Negative	0.42	-1.18		Female	Uganda
C282	12.91301689	C2	P06681	Unconfirmed TB	Negative	0.42	-1.18		Female	Uganda
C282	9.122686901	S100A9	P06702	Unconfirmed TB	Negative	0.42	-1.18		Female	Uganda
C282	13.23688774	APOA4	P06727	Unconfirmed TB	Negative	0.42	-1.18		Female	Uganda
C282	9.175994487	APOA4	P06727-21-396	Unconfirmed TB	Negative	0.42	-1.18		Female	Uganda
C282	12.60906669	ENO1	P06733	Unconfirmed TB	Negative	0.42	-1.18		Female	Uganda
C282	9.098115576	PYGL	P06737	Unconfirmed TB	Negative	0.42	-1.18		Female	Uganda
C282	13.8201708	NPM1	P06748	Unconfirmed TB	Negative	0.42	-1.18		Female	Uganda
C282	10.76509679	TPM3	P06753	Unconfirmed TB	Negative	0.42	-1.18		Female	Uganda
C282	12.2449772	LDHB	P07195	Unconfirmed TB	Negative	0.42	-1.18		Female	Uganda
C282	11.13750768	PROS1	P07225	Unconfirmed TB	Negative	0.42	-1.18		Female	Uganda
C282	10.48484863	P4HB	P07237	Unconfirmed TB	Negative	0.42	-1.18		Female	Uganda
C282	9.917746859	CSF1R	P07333	Unconfirmed TB	Negative	0.42	-1.18		Female	Uganda
C282	11.80713695	C8A	P07357	Unconfirmed TB	Negative	0.42	-1.18		Female	Uganda
C282	12.25615797	C8B	P07358	Unconfirmed TB	Negative	0.42	-1.18		Female	Uganda
C282	13.78725478	GP1BA	P07359	Unconfirmed TB	Negative	0.42	-1.18		Female	Uganda
C282	11.73228154	C8G	P07360	Unconfirmed TB	Negative	0.42	-1.18		Female	Uganda
C282	10.22286851	CAPN1	P07384	Unconfirmed TB	Negative	0.42	-1.18		Female	Uganda
C282	13.58360392	TUBB	P07437	Unconfirmed TB	Negative	0.42	-1.18		Female	Uganda
C282	13.58343768	PFN1	P07737	Unconfirmed TB	Negative	0.42	-1.18		Female	Uganda
C282	8.739957574	BPGM	P07738	Unconfirmed TB	Negative	0.42	-1.18		Female	Uganda
C282	14.56016354	EPRS1	P07814	Unconfirmed TB	Negative	0.42	-1.18		Female	Uganda
C282	10.87896383	HSP90AA1	P07900	Unconfirmed TB	Negative	0.42	-1.18		Female	Uganda
C282	9.27623498	HNRNPC	P07910	Unconfirmed TB	Negative	0.42	-1.18		Female	Uganda
C282	10.77452283	TPM2	P07951	Unconfirmed TB	Negative	0.42	-1.18		Female	Uganda
C282	9.427699104	SFTPB	P07988	Unconfirmed TB	Negative	0.42	-1.18		Female	Uganda
C282	14.03792127	THBS1	P07996	Unconfirmed TB	Negative	0.42	-1.18		Female	Uganda
C282	13.23115959	THBS1	P07996-19-1170	Unconfirmed TB	Negative	0.42	-1.18		Female	Uganda
C282	14.81431761	ANXA6	P08133	Unconfirmed TB	Negative	0.42	-1.18		Female	Uganda
C282	9.72709983	RHOC	P08134	Unconfirmed TB	Negative	0.42	-1.18		Female	Uganda
C282	14.40468549	SERPINA6	P08185	Unconfirmed TB	Negative	0.42	-1.18		Female	Uganda
C282	8.500971383	SLC3A2	P08195	Unconfirmed TB	Negative	0.42	-1.18		Female	Uganda
C282	13.33981299	HSP90AB1	P08238	Unconfirmed TB	Negative	0.42	-1.18		Female	Uganda
C282	12.15581316	HSP90AB1	P08238-2-724	Unconfirmed TB	Negative	0.42	-1.18		Female	Uganda
C282	10.23267994	MMP2	P08253	Unconfirmed TB	Negative	0.42	-1.18		Female	Uganda
C282	10.60253224	SOD3	P08294	Unconfirmed TB	Negative	0.42	-1.18		Female	Uganda
C282	9.108313125	MGP	P08493	Unconfirmed TB	Negative	0.42	-1.18		Female	Uganda
C282	14.11490843	ITGA2B	P08514	Unconfirmed TB	Negative	0.42	-1.18		Female	Uganda
C282	11.99586744	LPA	P08519	Unconfirmed TB	Negative	0.42	-1.18		Female	Uganda
C282	11.57861778	PLEK	P08567	Unconfirmed TB	Negative	0.42	-1.18		Female	Uganda
C282	11.52360013	CD14	P08571	Unconfirmed TB	Negative	0.42	-1.18		Female	Uganda
C282	9.812185438	CD14	P08571-20-367	Unconfirmed TB	Negative	0.42	-1.18		Female	Uganda
C282	13.15677541	MYL3	P08590	Unconfirmed TB	Negative	0.42	-1.18		Female	Uganda
C282	12.66552521	CFH	P08603	Unconfirmed TB	Negative	0.42	-1.18		Female	Uganda
C282	8.86563559	FCGR3A	P08637	Unconfirmed TB	Negative	0.42	-1.18		Female	Uganda
C282	12.00179502	FCGR3A	P08637-17-254	Unconfirmed TB	Negative	0.42	-1.18		Female	Uganda
C282	9.345984873	VIM	P08670	Unconfirmed TB	Negative	0.42	-1.18		Female	Uganda
C282	11.93150769	SERPINF2	P08697	Unconfirmed TB	Negative	0.42	-1.18		Female	Uganda
C282	17.32947772	SERPINF2	P08697-40-491	Unconfirmed TB	Negative	0.42	-1.18		Female	Uganda
C282	9.465370298	F7	P08709	Unconfirmed TB	Negative	0.42	-1.18		Female	Uganda
C282	9.285969433	KRT16	P08779	Unconfirmed TB	Negative	0.42	-1.18		Female	Uganda
C282	9.85696609	IGFBP1	P08833	Unconfirmed TB	Negative	0.42	-1.18		Female	Uganda
C282	9.127817005	DBH	P09172	Unconfirmed TB	Negative	0.42	-1.18		Female	Uganda
C282	12.44157786	GSTP1	P09211	Unconfirmed TB	Negative	0.42	-1.18		Female	Uganda
C282	8.272240149	LGALS1	P09382	Unconfirmed TB	Negative	0.42	-1.18		Female	Uganda
C282	11.26709308	SPARC	P09486	Unconfirmed TB	Negative	0.42	-1.18		Female	Uganda
C282	12.20786807	TPM1	P09493	Unconfirmed TB	Negative	0.42	-1.18		Female	Uganda
C282	11.76838841	C1S	P09871	Unconfirmed TB	Negative	0.42	-1.18		Female	Uganda
C282	9.938505734	LTA4H	P09960	Unconfirmed TB	Negative	0.42	-1.18		Female	Uganda
C282	14.66451073	C4A	P0C0L4	Unconfirmed TB	Negative	0.42	-1.18		Female	Uganda
C282	12.36120101	C4B	P0C0L5	Unconfirmed TB	Negative	0.42	-1.18		Female	Uganda
C282	15.49588361	C4B	P0C0L5-757-1446	Unconfirmed TB	Negative	0.42	-1.18		Female	Uganda
C282	9.072626168	SAA1	P0DJI8	Unconfirmed TB	Negative	0.42	-1.18		Female	Uganda
C282	10.14940619	SAA2	P0DJI9	Unconfirmed TB	Negative	0.42	-1.18		Female	Uganda
C282	9.580515932	SAA2	P0DJI9-19-122	Unconfirmed TB	Negative	0.42	-1.18		Female	Uganda
C282	11.82281157	HSPA1A	P0DMV8	Unconfirmed TB	Negative	0.42	-1.18		Female	Uganda
C282	11.35528953	HSPA1A	P0DMV8-2-641	Unconfirmed TB	Negative	0.42	-1.18		Female	Uganda
C282	12.01915801	IGLC2	P0DOY2	Unconfirmed TB	Negative	0.42	-1.18		Female	Uganda
C282	19.01051579	IGLC2	P0DOY2-1-106	Unconfirmed TB	Negative	0.42	-1.18		Female	Uganda
C282	10.03385509	IGLC3	P0DOY3	Unconfirmed TB	Negative	0.42	-1.18		Female	Uganda
C282	8.81093962	IGHV1-8	P0DP01	Unconfirmed TB	Negative	0.42	-1.18		Female	Uganda
C282	14.31475322	IGHV4-38-2	P0DP08-20-117	Unconfirmed TB	Negative	0.42	-1.18		Female	Uganda
C282	11.39552131	CALM1	P0DP23	Unconfirmed TB	Negative	0.42	-1.18		Female	Uganda
C282	9.808296156	IGHV3-38-3	P0DTE1	Unconfirmed TB	Negative	0.42	-1.18		Female	Uganda
C282	14.06863141	SRGN	P10124	Unconfirmed TB	Negative	0.42	-1.18		Female	Uganda
C282	11.49375501	TXN	P10599	Unconfirmed TB	Negative	0.42	-1.18		Female	Uganda
C282	12.74996779	TXN	P10599-2-105	Unconfirmed TB	Negative	0.42	-1.18		Female	Uganda
C282	9.199408087	CTSA	P10619	Unconfirmed TB	Negative	0.42	-1.18		Female	Uganda
C282	11.39484259	C7	P10643	Unconfirmed TB	Negative	0.42	-1.18		Female	Uganda
C282	12.10515683	PRKAR1A	P10644	Unconfirmed TB	Negative	0.42	-1.18		Female	Uganda
C282	9.195432892	KIT	P10721	Unconfirmed TB	Negative	0.42	-1.18		Female	Uganda
C282	10.2804336	HSPD1	P10809	Unconfirmed TB	Negative	0.42	-1.18		Female	Uganda
C282	13.41827223	CLU	P10909	Unconfirmed TB	Negative	0.42	-1.18		Female	Uganda
C282	10.6822238	CLU	P10909-23-449	Unconfirmed TB	Negative	0.42	-1.18		Female	Uganda
C282	12.65169963	HSPA5	P11021	Unconfirmed TB	Negative	0.42	-1.18		Female	Uganda
C282	11.66302913	HSPA8	P11142	Unconfirmed TB	Negative	0.42	-1.18		Female	Uganda
C282	8.579205382	SLC2A1	P11166	Unconfirmed TB	Negative	0.42	-1.18		Female	Uganda
C282	11.78466316	SLC2A3	P11169	Unconfirmed TB	Negative	0.42	-1.18		Female	Uganda
C282	9.061033547	EPB41	P11171	Unconfirmed TB	Negative	0.42	-1.18		Female	Uganda
C282	10.32815565	MBL2	P11226	Unconfirmed TB	Negative	0.42	-1.18		Female	Uganda
C282	9.367897086	SPTB	P11277	Unconfirmed TB	Negative	0.42	-1.18		Female	Uganda
C282	10.1088353	G6PD	P11413	Unconfirmed TB	Negative	0.42	-1.18		Female	Uganda
C282	9.707972489	MTHFD1	P11586	Unconfirmed TB	Negative	0.42	-1.18		Female	Uganda
C282	10.80510466	CETP	P11597	Unconfirmed TB	Negative	0.42	-1.18		Female	Uganda
C282	11.30405508	CETP	P11597-18-493	Unconfirmed TB	Negative	0.42	-1.18		Female	Uganda
C282	9.369181682	COL6A3	P12111	Unconfirmed TB	Negative	0.42	-1.18		Female	Uganda
C282	9.946769829	COL6A3	P12111-26-3177	Unconfirmed TB	Negative	0.42	-1.18		Female	Uganda
C282	12.06587072	SLC25A4	P12235	Unconfirmed TB	Negative	0.42	-1.18		Female	Uganda
C282	10.59122855	SLC25A6	P12236	Unconfirmed TB	Negative	0.42	-1.18		Female	Uganda
C282	11.33244896	F5	P12259	Unconfirmed TB	Negative	0.42	-1.18		Female	Uganda
C282	11.97947138	ACTN1	P12814	Unconfirmed TB	Negative	0.42	-1.18		Female	Uganda
C282	10.55465408	CDH1	P12830	Unconfirmed TB	Negative	0.42	-1.18		Female	Uganda
C282	12.39348597	SRC	P12931	Unconfirmed TB	Negative	0.42	-1.18		Female	Uganda
C282	14.9072059	GP1BB	P13224	Unconfirmed TB	Negative	0.42	-1.18		Female	Uganda
C282	11.0253263	NCAM1	P13591	Unconfirmed TB	Negative	0.42	-1.18		Female	Uganda
C282	11.71917715	ICAM2	P13598	Unconfirmed TB	Negative	0.42	-1.18		Female	Uganda
C282	10.18007838	EEF2	P13639	Unconfirmed TB	Negative	0.42	-1.18		Female	Uganda
C282	9.684435057	KRT10	P13645	Unconfirmed TB	Negative	0.42	-1.18		Female	Uganda
C282	10.20220522	KRT5	P13647	Unconfirmed TB	Negative	0.42	-1.18		Female	Uganda
C282	11.68765958	C6	P13671	Unconfirmed TB	Negative	0.42	-1.18		Female	Uganda
C282	10.32792078	ALAD	P13716	Unconfirmed TB	Negative	0.42	-1.18		Female	Uganda
C282	9.910427372	LCP1	P13796	Unconfirmed TB	Negative	0.42	-1.18		Female	Uganda
C282	9.224722204	APEH	P13798	Unconfirmed TB	Negative	0.42	-1.18		Female	Uganda
C282	9.768394957	ETFA	P13804	Unconfirmed TB	Negative	0.42	-1.18		Female	Uganda
C282	8.856782319	SELL	P14151	Unconfirmed TB	Negative	0.42	-1.18		Female	Uganda
C282	10.49562863	NID1	P14543	Unconfirmed TB	Negative	0.42	-1.18		Female	Uganda
C282	12.19563767	PKM	P14618	Unconfirmed TB	Negative	0.42	-1.18		Female	Uganda
C282	11.68322336	HSP90B1	P14625	Unconfirmed TB	Negative	0.42	-1.18		Female	Uganda
C282	9.02584165	GP9	P14770	Unconfirmed TB	Negative	0.42	-1.18		Female	Uganda
C282	9.42006321	MMP9	P14780	Unconfirmed TB	Negative	0.42	-1.18		Female	Uganda
C282	8.80728144	MMP9	P14780-20-93	Unconfirmed TB	Negative	0.42	-1.18		Female	Uganda
C282	13.39125961	RAC2	P15153	Unconfirmed TB	Negative	0.42	-1.18		Female	Uganda
C282	11.07991464	CPN1	P15169	Unconfirmed TB	Negative	0.42	-1.18		Female	Uganda
C282	8.340915299	GSPT1	P15170	Unconfirmed TB	Negative	0.42	-1.18		Female	Uganda
C282	10.45599207	NME1	P15531	Unconfirmed TB	Negative	0.42	-1.18		Female	Uganda
C282	9.146854764	IGLL1	P15814	Unconfirmed TB	Negative	0.42	-1.18		Female	Uganda
C282	12.00401581	CD44	P16070	Unconfirmed TB	Negative	0.42	-1.18		Female	Uganda
C282	9.020572457	ANK1	P16157	Unconfirmed TB	Negative	0.42	-1.18		Female	Uganda
C282	10.68159456	GLB1	P16278	Unconfirmed TB	Negative	0.42	-1.18		Female	Uganda
C282	10.89809338	PECAM1	P16284	Unconfirmed TB	Negative	0.42	-1.18		Female	Uganda
C282	8.90418298	EPB42	P16452	Unconfirmed TB	Negative	0.42	-1.18		Female	Uganda
C282	11.7552675	ATP2A2	P16615	Unconfirmed TB	Negative	0.42	-1.18		Female	Uganda
C282	15.25552967	CD36	P16671	Unconfirmed TB	Negative	0.42	-1.18		Female	Uganda
C282	9.029547609	FAH	P16930	Unconfirmed TB	Negative	0.42	-1.18		Female	Uganda
C282	9.605199561	GOT1	P17174	Unconfirmed TB	Negative	0.42	-1.18		Female	Uganda
C282	8.328124157	ITGA2	P17301	Unconfirmed TB	Negative	0.42	-1.18		Female	Uganda
C282	11.2604138	IGFBP3	P17936	Unconfirmed TB	Negative	0.42	-1.18		Female	Uganda
C282	10.16280073	PSMC3	P17980	Unconfirmed TB	Negative	0.42	-1.18		Female	Uganda
C282	10.63512417	TCP1	P17987	Unconfirmed TB	Negative	0.42	-1.18		Female	Uganda
C282	12.23444856	ALOX12	P18054	Unconfirmed TB	Negative	0.42	-1.18		Female	Uganda
C282	13.33716728	VCL	P18206	Unconfirmed TB	Negative	0.42	-1.18		Female	Uganda
C282	11.94567813	LBP	P18428	Unconfirmed TB	Negative	0.42	-1.18		Female	Uganda
C282	11.5732674	PGAM1	P18669	Unconfirmed TB	Negative	0.42	-1.18		Female	Uganda
C282	9.8157551	SDC1	P18827	Unconfirmed TB	Negative	0.42	-1.18		Female	Uganda
C282	13.17603898	GNAZ	P19086	Unconfirmed TB	Negative	0.42	-1.18		Female	Uganda
C282	10.35145197	VCAM1	P19320	Unconfirmed TB	Negative	0.42	-1.18		Female	Uganda
C282	12.71088167	HK1	P19367	Unconfirmed TB	Negative	0.42	-1.18		Female	Uganda
C282	11.59835397	ORM2	P19652	Unconfirmed TB	Negative	0.42	-1.18		Female	Uganda
C282	9.611208462	ORM2	P19652-19-201	Unconfirmed TB	Negative	0.42	-1.18		Female	Uganda
C282	11.77228365	ITIH2	P19823	Unconfirmed TB	Negative	0.42	-1.18		Female	Uganda
C282	12.32171227	ITIH1	P19827	Unconfirmed TB	Negative	0.42	-1.18		Female	Uganda
C282	8.720068285	RAB6A	P20340	Unconfirmed TB	Negative	0.42	-1.18		Female	Uganda
C282	9.474322458	PSMB1	P20618	Unconfirmed TB	Negative	0.42	-1.18		Female	Uganda
C282	10.73085584	PZP	P20742	Unconfirmed TB	Negative	0.42	-1.18		Female	Uganda
C282	11.66687064	C4BPB	P20851	Unconfirmed TB	Negative	0.42	-1.18		Female	Uganda
C282	9.041354135	COL5A1	P20908	Unconfirmed TB	Negative	0.42	-1.18		Female	Uganda
C282	12.11554022	CSRP1	P21291	Unconfirmed TB	Negative	0.42	-1.18		Female	Uganda
C282	13.27511738	FLNA	P21333	Unconfirmed TB	Negative	0.42	-1.18		Female	Uganda
C282	13.7984792	CD9	P21926-2-228	Unconfirmed TB	Negative	0.42	-1.18		Female	Uganda
C282	10.10192054	COMT	P21964	Unconfirmed TB	Negative	0.42	-1.18		Female	Uganda
C282	8.927853418	TGM2	P21980	Unconfirmed TB	Negative	0.42	-1.18		Female	Uganda
C282	10.16399865	TNXB	P22105	Unconfirmed TB	Negative	0.42	-1.18		Female	Uganda
C282	9.572999751	PAICS	P22234	Unconfirmed TB	Negative	0.42	-1.18		Female	Uganda
C282	9.523361703	UBA1	P22314	Unconfirmed TB	Negative	0.42	-1.18		Female	Uganda
C282	13.12260132	GPX3	P22352	Unconfirmed TB	Negative	0.42	-1.18		Female	Uganda
C282	9.526126622	NME2	P22392	Unconfirmed TB	Negative	0.42	-1.18		Female	Uganda
C282	9.005253417	HNRNPA2B1	P22626	Unconfirmed TB	Negative	0.42	-1.18		Female	Uganda
C282	12.961274	CPN2	P22792	Unconfirmed TB	Negative	0.42	-1.18		Female	Uganda
C282	12.71349678	PROZ	P22891	Unconfirmed TB	Negative	0.42	-1.18		Female	Uganda
C282	9.025593619	MRC1	P22897	Unconfirmed TB	Negative	0.42	-1.18		Female	Uganda
C282	11.18256625	IGHV1-2	P23083	Unconfirmed TB	Negative	0.42	-1.18		Female	Uganda
C282	11.59078851	FBLN1	P23142	Unconfirmed TB	Negative	0.42	-1.18		Female	Uganda
C282	10.65314325	FBLN1	P23142-30-703	Unconfirmed TB	Negative	0.42	-1.18		Female	Uganda
C282	14.10899968	TCEA1	P23193	Unconfirmed TB	Negative	0.42	-1.18		Female	Uganda
C282	10.62155583	ITGA6	P23229	Unconfirmed TB	Negative	0.42	-1.18		Female	Uganda
C282	12.79046109	PPIB	P23284	Unconfirmed TB	Negative	0.42	-1.18		Female	Uganda
C282	9.63788855	WARS1	P23381	Unconfirmed TB	Negative	0.42	-1.18		Female	Uganda
C282	9.623557265	PTPRG	P23470	Unconfirmed TB	Negative	0.42	-1.18		Female	Uganda
C282	9.008991311	AHCY	P23526	Unconfirmed TB	Negative	0.42	-1.18		Female	Uganda
C282	12.26575355	CFL1	P23528	Unconfirmed TB	Negative	0.42	-1.18		Female	Uganda
C282	10.06403387	PRTN3	P24158	Unconfirmed TB	Negative	0.42	-1.18		Female	Uganda
C282	11.17004712	EEF1B2	P24534	Unconfirmed TB	Negative	0.42	-1.18		Female	Uganda
C282	11.15418195	TBXAS1	P24557	Unconfirmed TB	Negative	0.42	-1.18		Female	Uganda
C282	9.142322795	IGFBP6	P24592	Unconfirmed TB	Negative	0.42	-1.18		Female	Uganda
C282	9.102704051	IGFBP5	P24593	Unconfirmed TB	Negative	0.42	-1.18		Female	Uganda
C282	9.313393174	TNC	P24821	Unconfirmed TB	Negative	0.42	-1.18		Female	Uganda
C282	11.75309928	MYL9	P24844	Unconfirmed TB	Negative	0.42	-1.18		Female	Uganda
C282	9.48688028	AZGP1	P25311	Unconfirmed TB	Negative	0.42	-1.18		Female	Uganda
C282	10.37833645	ATP5F1A	P25705	Unconfirmed TB	Negative	0.42	-1.18		Female	Uganda
C282	9.475246967	PSMA1	P25786	Unconfirmed TB	Negative	0.42	-1.18		Female	Uganda
C282	8.792637936	PSMA2	P25787	Unconfirmed TB	Negative	0.42	-1.18		Female	Uganda
C282	9.669369708	PSMA3	P25788	Unconfirmed TB	Negative	0.42	-1.18		Female	Uganda
C282	11.99396398	MSN	P26038	Unconfirmed TB	Negative	0.42	-1.18		Female	Uganda
C282	13.02294504	S100A4	P26447	Unconfirmed TB	Negative	0.42	-1.18		Female	Uganda
C282	12.68520397	EEF1G	P26641	Unconfirmed TB	Negative	0.42	-1.18		Female	Uganda
C282	10.55847077	MST1	P26927	Unconfirmed TB	Negative	0.42	-1.18		Female	Uganda
C282	14.58766342	STOM	P27105	Unconfirmed TB	Negative	0.42	-1.18		Female	Uganda
C282	13.54649857	PON1	P27169	Unconfirmed TB	Negative	0.42	-1.18		Female	Uganda
C282	9.967921609	YWHAQ	P27348	Unconfirmed TB	Negative	0.42	-1.18		Female	Uganda
C282	10.69186009	CALR	P27797	Unconfirmed TB	Negative	0.42	-1.18		Female	Uganda
C282	9.700843118	CANX	P27824	Unconfirmed TB	Negative	0.42	-1.18		Female	Uganda
C282	10.11854179	CFP	P27918	Unconfirmed TB	Negative	0.42	-1.18		Female	Uganda
C282	10.3431733	PSMA5	P28066	Unconfirmed TB	Negative	0.42	-1.18		Female	Uganda
C282	11.1768424	PTPN6	P29350	Unconfirmed TB	Negative	0.42	-1.18		Female	Uganda
C282	10.0445076	TKT	P29401	Unconfirmed TB	Negative	0.42	-1.18		Female	Uganda
C282	10.77289713	SERPINA4	P29622	Unconfirmed TB	Negative	0.42	-1.18		Female	Uganda
C282	10.07149525	EEF1D	P29692	Unconfirmed TB	Negative	0.42	-1.18		Female	Uganda
C282	11.1622184	PRDX6	P30041	Unconfirmed TB	Negative	0.42	-1.18		Female	Uganda
C282	9.439692604	BLVRB	P30043	Unconfirmed TB	Negative	0.42	-1.18		Female	Uganda
C282	11.31978323	PRDX5	P30044	Unconfirmed TB	Negative	0.42	-1.18		Female	Uganda
C282	10.82636331	PRDX3	P30048	Unconfirmed TB	Negative	0.42	-1.18		Female	Uganda
C282	9.184308755	PEBP1	P30086	Unconfirmed TB	Negative	0.42	-1.18		Female	Uganda
C282	11.90601382	PDIA3	P30101	Unconfirmed TB	Negative	0.42	-1.18		Female	Uganda
C282	11.203468	PPP2R1A	P30153	Unconfirmed TB	Negative	0.42	-1.18		Female	Uganda
C282	12.0558853	SERPINB1	P30740	Unconfirmed TB	Negative	0.42	-1.18		Female	Uganda
C282	13.51737793	SERPINB1	P30740-1-379	Unconfirmed TB	Negative	0.42	-1.18		Female	Uganda
C282	10.17974363	CPS1	P31327	Unconfirmed TB	Negative	0.42	-1.18		Female	Uganda
C282	9.100482713	ATIC	P31939	Unconfirmed TB	Negative	0.42	-1.18		Female	Uganda
C282	13.42039242	YWHAB	P31946	Unconfirmed TB	Negative	0.42	-1.18		Female	Uganda
C282	12.36708728	STIP1	P31948	Unconfirmed TB	Negative	0.42	-1.18		Female	Uganda
C282	10.88056303	PRDX2	P32119	Unconfirmed TB	Negative	0.42	-1.18		Female	Uganda
C282	10.80420132	CDH5	P33151	Unconfirmed TB	Negative	0.42	-1.18		Female	Uganda
C282	11.34696228	KIF5B	P33176	Unconfirmed TB	Negative	0.42	-1.18		Female	Uganda
C282	10.01520245	MAN1A1	P33908	Unconfirmed TB	Negative	0.42	-1.18		Female	Uganda
C282	9.498851953	HSPA4	P34932	Unconfirmed TB	Negative	0.42	-1.18		Female	Uganda
C282	9.208780447	PRSS3	P35030	Unconfirmed TB	Negative	0.42	-1.18		Female	Uganda
C282	10.79871372	PHB	P35232	Unconfirmed TB	Negative	0.42	-1.18		Female	Uganda
C282	8.87299958	THBS4	P35443	Unconfirmed TB	Negative	0.42	-1.18		Female	Uganda
C282	9.840101904	KRT9	P35527	Unconfirmed TB	Negative	0.42	-1.18		Female	Uganda
C282	12.81310887	SAA4	P35542	Unconfirmed TB	Negative	0.42	-1.18		Female	Uganda
C282	12.81424765	MYH9	P35579	Unconfirmed TB	Negative	0.42	-1.18		Female	Uganda
C282	10.59941601	COPB2	P35606	Unconfirmed TB	Negative	0.42	-1.18		Female	Uganda
C282	12.28441469	BSG	P35613	Unconfirmed TB	Negative	0.42	-1.18		Female	Uganda
C282	12.03896351	IGFALS	P35858	Unconfirmed TB	Negative	0.42	-1.18		Female	Uganda
C282	9.154919854	KRT2	P35908	Unconfirmed TB	Negative	0.42	-1.18		Female	Uganda
C282	16.94217107	ATP5F1C	P36542	Unconfirmed TB	Negative	0.42	-1.18		Female	Uganda
C282	11.73416731	SERPINF1	P36955	Unconfirmed TB	Negative	0.42	-1.18		Female	Uganda
C282	11.39086224	CFHR2	P36980	Unconfirmed TB	Negative	0.42	-1.18		Female	Uganda
C282	10.84367525	HPCAL1	P37235	Unconfirmed TB	Negative	0.42	-1.18		Female	Uganda
C282	13.48720749	TAGLN2	P37802	Unconfirmed TB	Negative	0.42	-1.18		Female	Uganda
C282	11.24402893	TALDO1	P37837	Unconfirmed TB	Negative	0.42	-1.18		Female	Uganda
C282	12.22818858	SNCA	P37840-1-140	Unconfirmed TB	Negative	0.42	-1.18		Female	Uganda
C282	9.722218473	HSPA9	P38646	Unconfirmed TB	Negative	0.42	-1.18		Female	Uganda
C282	10.9201087	DDOST	P39656	Unconfirmed TB	Negative	0.42	-1.18		Female	Uganda
C282	11.35595892	GP5	P40197	Unconfirmed TB	Negative	0.42	-1.18		Female	Uganda
C282	11.50370827	CCT6A	P40227	Unconfirmed TB	Negative	0.42	-1.18		Female	Uganda
C282	10.71132335	MDH1	P40925	Unconfirmed TB	Negative	0.42	-1.18		Female	Uganda
C282	10.30792382	MDH2	P40926	Unconfirmed TB	Negative	0.42	-1.18		Female	Uganda
C282	9.997714021	EIF2S3	P41091	Unconfirmed TB	Negative	0.42	-1.18		Female	Uganda
C282	9.763627465	PTGDS	P41222	Unconfirmed TB	Negative	0.42	-1.18		Female	Uganda
C282	11.70782632	ACTR1B	P42025	Unconfirmed TB	Negative	0.42	-1.18		Female	Uganda
C282	9.130833269	PRCP	P42785	Unconfirmed TB	Negative	0.42	-1.18		Female	Uganda
C282	9.860338818	MCAM	P43121	Unconfirmed TB	Negative	0.42	-1.18		Female	Uganda
C282	11.81865947	BTD	P43251	Unconfirmed TB	Negative	0.42	-1.18		Female	Uganda
C282	11.60075814	GPD2	P43304	Unconfirmed TB	Negative	0.42	-1.18		Female	Uganda
C282	12.17389872	AFM	P43652	Unconfirmed TB	Negative	0.42	-1.18		Female	Uganda
C282	9.252180643	AFM	P43652-22-599	Unconfirmed TB	Negative	0.42	-1.18		Female	Uganda
C282	8.981506326	USP5	P45974	Unconfirmed TB	Negative	0.42	-1.18		Female	Uganda
C282	12.80755226	CAPZA2	P47755	Unconfirmed TB	Negative	0.42	-1.18		Female	Uganda
C282	12.47172067	CAPZB	P47756	Unconfirmed TB	Negative	0.42	-1.18		Female	Uganda
C282	8.291681695	LIMS1	P48059	Unconfirmed TB	Negative	0.42	-1.18		Female	Uganda
C282	10.77205424	ME1	P48163	Unconfirmed TB	Negative	0.42	-1.18		Female	Uganda
C282	11.54918525	ARCN1	P48444	Unconfirmed TB	Negative	0.42	-1.18		Female	Uganda
C282	8.659195036	CCT5	P48643	Unconfirmed TB	Negative	0.42	-1.18		Female	Uganda
C282	12.31420914	IDH2	P48735	Unconfirmed TB	Negative	0.42	-1.18		Female	Uganda
C282	10.84218452	MASP1	P48740	Unconfirmed TB	Negative	0.42	-1.18		Female	Uganda
C282	11.33528715	CCT3	P49368	Unconfirmed TB	Negative	0.42	-1.18		Female	Uganda
C282	11.09471073	TUFM	P49411	Unconfirmed TB	Negative	0.42	-1.18		Female	Uganda
C282	9.330934304	PSMB3	P49720	Unconfirmed TB	Negative	0.42	-1.18		Female	Uganda
C282	8.468279645	PSMB2	P49721	Unconfirmed TB	Negative	0.42	-1.18		Female	Uganda
C282	9.035574713	COMP	P49747	Unconfirmed TB	Negative	0.42	-1.18		Female	Uganda
C282	9.727787448	TMED10	P49755	Unconfirmed TB	Negative	0.42	-1.18		Female	Uganda
C282	12.64799101	SELENOP	P49908	Unconfirmed TB	Negative	0.42	-1.18		Female	Uganda
C282	10.14472534	CAMP	P49913	Unconfirmed TB	Negative	0.42	-1.18		Female	Uganda
C282	9.690390439	GDI2	P50395	Unconfirmed TB	Negative	0.42	-1.18		Female	Uganda
C282	11.69978569	VASP	P50552	Unconfirmed TB	Negative	0.42	-1.18		Female	Uganda
C282	11.28979831	CCT8	P50990	Unconfirmed TB	Negative	0.42	-1.18		Female	Uganda
C282	10.51924636	CCT4	P50991	Unconfirmed TB	Negative	0.42	-1.18		Female	Uganda
C282	12.26495748	RAB5C	P51148	Unconfirmed TB	Negative	0.42	-1.18		Female	Uganda
C282	12.67889269	RAB7A	P51149	Unconfirmed TB	Negative	0.42	-1.18		Female	Uganda
C282	11.02890453	SSR4	P51571	Unconfirmed TB	Negative	0.42	-1.18		Female	Uganda
C282	9.328558116	ALDH3A2	P51648	Unconfirmed TB	Negative	0.42	-1.18		Female	Uganda
C282	13.4295841	LUM	P51884	Unconfirmed TB	Negative	0.42	-1.18		Female	Uganda
C282	9.353535283	LUM	P51884-19-338	Unconfirmed TB	Negative	0.42	-1.18		Female	Uganda
C282	11.49520419	ARHGDIA	P52565	Unconfirmed TB	Negative	0.42	-1.18		Female	Uganda
C282	11.70813285	CAPZA1	P52907	Unconfirmed TB	Negative	0.42	-1.18		Female	Uganda
C282	10.5223497	ACLY	P53396	Unconfirmed TB	Negative	0.42	-1.18		Female	Uganda
C282	10.0553612	COPB1	P53618	Unconfirmed TB	Negative	0.42	-1.18		Female	Uganda
C282	9.76942188	COPA	P53621	Unconfirmed TB	Negative	0.42	-1.18		Female	Uganda
C282	11.93068918	RAD23B	P54727	Unconfirmed TB	Negative	0.42	-1.18		Female	Uganda
C282	11.2828295	AK2	P54819	Unconfirmed TB	Negative	0.42	-1.18		Female	Uganda
C282	10.90330625	NAPA	P54920	Unconfirmed TB	Negative	0.42	-1.18		Female	Uganda
C282	12.51460392	EIF5	P55010	Unconfirmed TB	Negative	0.42	-1.18		Female	Uganda
C282	12.74642884	APOC4	P55056	Unconfirmed TB	Negative	0.42	-1.18		Female	Uganda
C282	12.25339404	PLTP	P55058	Unconfirmed TB	Negative	0.42	-1.18		Female	Uganda
C282	9.249549607	PLTP	P55058-18-493	Unconfirmed TB	Negative	0.42	-1.18		Female	Uganda
C282	10.9320165	VCP	P55072	Unconfirmed TB	Negative	0.42	-1.18		Female	Uganda
C282	12.27709513	NAP1L1	P55209	Unconfirmed TB	Negative	0.42	-1.18		Female	Uganda
C282	8.788285176	CDH13	P55290	Unconfirmed TB	Negative	0.42	-1.18		Female	Uganda
C282	11.02663319	NPEPPS	P55786	Unconfirmed TB	Negative	0.42	-1.18		Female	Uganda
C282	8.742886119	MARS1	P56192	Unconfirmed TB	Negative	0.42	-1.18		Female	Uganda
C282	9.886578782	ANTXR2	P58335	Unconfirmed TB	Negative	0.42	-1.18		Female	Uganda
C282	10.19380893	MTPN	P58546	Unconfirmed TB	Negative	0.42	-1.18		Female	Uganda
C282	13.87539219	MYL6	P60660	Unconfirmed TB	Negative	0.42	-1.18		Female	Uganda
C282	14.37160121	ACTB	P60709	Unconfirmed TB	Negative	0.42	-1.18		Female	Uganda
C282	10.30923227	EIF4A1	P60842	Unconfirmed TB	Negative	0.42	-1.18		Female	Uganda
C282	8.346357796	PSMA6	P60900	Unconfirmed TB	Negative	0.42	-1.18		Female	Uganda
C282	12.25238185	CDC42	P60953	Unconfirmed TB	Negative	0.42	-1.18		Female	Uganda
C282	11.21901165	DSTN	P60981	Unconfirmed TB	Negative	0.42	-1.18		Female	Uganda
C282	9.230947863	KRTDAP	P60985	Unconfirmed TB	Negative	0.42	-1.18		Female	Uganda
C282	11.42815443	RAB8A	P61006	Unconfirmed TB	Negative	0.42	-1.18		Female	Uganda
C282	9.04170835	RAB5B	P61020	Unconfirmed TB	Negative	0.42	-1.18		Female	Uganda
C282	14.63165861	RAB10	P61026	Unconfirmed TB	Negative	0.42	-1.18		Female	Uganda
C282	11.5284211	UBE2N	P61088	Unconfirmed TB	Negative	0.42	-1.18		Female	Uganda
C282	10.44715483	RAB14	P61106	Unconfirmed TB	Negative	0.42	-1.18		Female	Uganda
C282	11.37879451	ACTR3	P61158	Unconfirmed TB	Negative	0.42	-1.18		Female	Uganda
C282	12.62494992	ACTR2	P61160	Unconfirmed TB	Negative	0.42	-1.18		Female	Uganda
C282	11.65635668	ACTR1A	P61163	Unconfirmed TB	Negative	0.42	-1.18		Female	Uganda
C282	11.84297239	ARF3	P61204	Unconfirmed TB	Negative	0.42	-1.18		Female	Uganda
C282	14.04790237	RAP1B	P61224	Unconfirmed TB	Negative	0.42	-1.18		Female	Uganda
C282	11.98590114	RAP2B	P61225	Unconfirmed TB	Negative	0.42	-1.18		Female	Uganda
C282	10.75019495	HSPE1	P61604	Unconfirmed TB	Negative	0.42	-1.18		Female	Uganda
C282	14.52881971	LYZ	P61626-19-148	Unconfirmed TB	Negative	0.42	-1.18		Female	Uganda
C282	9.340913191	B2M	P61769	Unconfirmed TB	Negative	0.42	-1.18		Female	Uganda
C282	9.426938054	B2M	P61769-21-119	Unconfirmed TB	Negative	0.42	-1.18		Female	Uganda
C282	11.34126582	HNRNPK	P61978	Unconfirmed TB	Negative	0.42	-1.18		Female	Uganda
C282	12.45261492	YWHAG	P61981	Unconfirmed TB	Negative	0.42	-1.18		Female	Uganda
C282	12.17950015	YWHAE	P62258	Unconfirmed TB	Negative	0.42	-1.18		Female	Uganda
C282	11.36959576	RPS13	P62277	Unconfirmed TB	Negative	0.42	-1.18		Female	Uganda
C282	12.13699725	TMSB4X	P62328	Unconfirmed TB	Negative	0.42	-1.18		Female	Uganda
C282	10.13980312	PSMC6	P62333	Unconfirmed TB	Negative	0.42	-1.18		Female	Uganda
C282	14.59540127	RPS6	P62753	Unconfirmed TB	Negative	0.42	-1.18		Female	Uganda
C282	11.29387322	H4C1	P62805	Unconfirmed TB	Negative	0.42	-1.18		Female	Uganda
C282	8.08586585	RAB1A	P62820	Unconfirmed TB	Negative	0.42	-1.18		Female	Uganda
C282	8.561193735	RAN	P62826	Unconfirmed TB	Negative	0.42	-1.18		Female	Uganda
C282	9.537420178	GNB1	P62873	Unconfirmed TB	Negative	0.42	-1.18		Female	Uganda
C282	12.33056451	RPL10A	P62906	Unconfirmed TB	Negative	0.42	-1.18		Female	Uganda
C282	11.95554471	PPIA	P62937	Unconfirmed TB	Negative	0.42	-1.18		Female	Uganda
C282	11.53733862	PPIA	P62937-1-165	Unconfirmed TB	Negative	0.42	-1.18		Female	Uganda
C282	14.22168749	RPS27A	P62979	Unconfirmed TB	Negative	0.42	-1.18		Female	Uganda
C282	11.37896675	AP2B1	P63010	Unconfirmed TB	Negative	0.42	-1.18		Female	Uganda
C282	13.32107342	YWHAZ	P63104	Unconfirmed TB	Negative	0.42	-1.18		Female	Uganda
C282	8.189623264	EIF5A	P63241	Unconfirmed TB	Negative	0.42	-1.18		Female	Uganda
C282	15.85877939	ACTG1	P63261	Unconfirmed TB	Negative	0.42	-1.18		Female	Uganda
C282	12.31560425	TPM4	P67936	Unconfirmed TB	Negative	0.42	-1.18		Female	Uganda
C282	13.3738272	ACTC1	P68032	Unconfirmed TB	Negative	0.42	-1.18		Female	Uganda
C282	11.15965724	EEF1A1	P68104	Unconfirmed TB	Negative	0.42	-1.18		Female	Uganda
C282	14.06912923	TUBA1B	P68363	Unconfirmed TB	Negative	0.42	-1.18		Female	Uganda
C282	15.31211542	TUBA4A	P68366	Unconfirmed TB	Negative	0.42	-1.18		Female	Uganda
C282	13.6695564	TUBB4B	P68371	Unconfirmed TB	Negative	0.42	-1.18		Female	Uganda
C282	11.2365731	HBB	P68871	Unconfirmed TB	Negative	0.42	-1.18		Female	Uganda
C282	9.469328764	HBG2	P69892	Unconfirmed TB	Negative	0.42	-1.18		Female	Uganda
C282	10.21805933	HBA1	P69905	Unconfirmed TB	Negative	0.42	-1.18		Female	Uganda
C282	10.23087992	CCT2	P78371	Unconfirmed TB	Negative	0.42	-1.18		Female	Uganda
C282	11.60732407	GSTO1	P78417	Unconfirmed TB	Negative	0.42	-1.18		Female	Uganda
C282	11.03992717	GPLD1	P80108	Unconfirmed TB	Negative	0.42	-1.18		Female	Uganda
C282	9.294942269	S100A12	P80511	Unconfirmed TB	Negative	0.42	-1.18		Female	Uganda
C282	11.91848622	IGLV3-21	P80748	Unconfirmed TB	Negative	0.42	-1.18		Female	Uganda
C282	8.710339104	HSPG2	P98160	Unconfirmed TB	Negative	0.42	-1.18		Female	Uganda
C282	13.91081164	CYCS	P99999	Unconfirmed TB	Negative	0.42	-1.18		Female	Uganda
C282	13.67230371	Rv3404c	P9WKZ3	Unconfirmed TB	Negative	0.42	-1.18		Female	Uganda
C282	12.64652911	atpA	P9WPU7	Unconfirmed TB	Negative	0.42	-1.18		Female	Uganda
C282	10.53588805	MPP1	Q00013	Unconfirmed TB	Negative	0.42	-1.18		Female	Uganda
C282	12.00922395	CLTC	Q00610	Unconfirmed TB	Negative	0.42	-1.18		Female	Uganda
C282	12.66621207	CAP1	Q01518	Unconfirmed TB	Negative	0.42	-1.18		Female	Uganda
C282	12.12049561	PFKP	Q01813	Unconfirmed TB	Negative	0.42	-1.18		Female	Uganda
C282	10.39273156	GUCY1B1	Q02153	Unconfirmed TB	Negative	0.42	-1.18		Female	Uganda
C282	9.049360133	PLGLB1	Q02325	Unconfirmed TB	Negative	0.42	-1.18		Female	Uganda
C282	10.11766099	NUCB1	Q02818	Unconfirmed TB	Negative	0.42	-1.18		Female	Uganda
C282	8.948903569	CFHR3	Q02985	Unconfirmed TB	Negative	0.42	-1.18		Female	Uganda
C282	9.361184014	CFHR1	Q03591	Unconfirmed TB	Negative	0.42	-1.18		Female	Uganda
C282	11.72028387	HGFAC	Q04756	Unconfirmed TB	Negative	0.42	-1.18		Female	Uganda
C282	11.6820757	GLO1	Q04760	Unconfirmed TB	Negative	0.42	-1.18		Female	Uganda
C282	10.54687208	YWHAH	Q04917	Unconfirmed TB	Negative	0.42	-1.18		Female	Uganda
C282	12.35521075	PRKCD	Q05655	Unconfirmed TB	Negative	0.42	-1.18		Female	Uganda
C282	12.80737761	CALD1	Q05682	Unconfirmed TB	Negative	0.42	-1.18		Female	Uganda
C282	11.99346177	ITIH3	Q06033	Unconfirmed TB	Negative	0.42	-1.18		Female	Uganda
C282	8.895944186	ITIH3	Q06033-35-651	Unconfirmed TB	Negative	0.42	-1.18		Female	Uganda
C282	9.115221286	PSME1	Q06323	Unconfirmed TB	Negative	0.42	-1.18		Female	Uganda
C282	9.706745936	FMOD	Q06828	Unconfirmed TB	Negative	0.42	-1.18		Female	Uganda
C282	11.6511607	PRDX1	Q06830	Unconfirmed TB	Negative	0.42	-1.18		Female	Uganda
C282	9.974163185	KLC1	Q07866	Unconfirmed TB	Negative	0.42	-1.18		Female	Uganda
C282	9.113690412	LRP1	Q07954	Unconfirmed TB	Negative	0.42	-1.18		Female	Uganda
C282	11.22190023	LGALS3BP	Q08380	Unconfirmed TB	Negative	0.42	-1.18		Female	Uganda
C282	10.15996528	FGL1	Q08830	Unconfirmed TB	Negative	0.42	-1.18		Female	Uganda
C282	8.772939193	nrp	Q10896	Unconfirmed TB	Negative	0.42	-1.18		Female	Uganda
C282	9.576856125	EFEMP1	Q12805	Unconfirmed TB	Negative	0.42	-1.18		Female	Uganda
C282	11.66074514	EFEMP1	Q12805-18-493	Unconfirmed TB	Negative	0.42	-1.18		Female	Uganda
C282	10.90577188	CNTN1	Q12860	Unconfirmed TB	Negative	0.42	-1.18		Female	Uganda
C282	10.34192821	SPP2	Q13103	Unconfirmed TB	Negative	0.42	-1.18		Female	Uganda
C282	12.1291192	MMRN1	Q13201	Unconfirmed TB	Negative	0.42	-1.18		Female	Uganda
C282	9.07260794	SELENBP1	Q13228	Unconfirmed TB	Negative	0.42	-1.18		Female	Uganda
C282	8.482458365	SEMA3F	Q13275	Unconfirmed TB	Negative	0.42	-1.18		Female	Uganda
C282	13.31603491	ILK	Q13418	Unconfirmed TB	Negative	0.42	-1.18		Female	Uganda
C282	11.92216506	DCTN2	Q13561	Unconfirmed TB	Negative	0.42	-1.18		Female	Uganda
C282	11.23706715	IQGAP2	Q13576	Unconfirmed TB	Negative	0.42	-1.18		Female	Uganda
C282	11.89705574	STIM1	Q13586	Unconfirmed TB	Negative	0.42	-1.18		Female	Uganda
C282	11.84003493	FHL1	Q13642	Unconfirmed TB	Negative	0.42	-1.18		Female	Uganda
C282	12.53729767	APOF	Q13790	Unconfirmed TB	Negative	0.42	-1.18		Female	Uganda
C282	9.581954722	ENPP2	Q13822	Unconfirmed TB	Negative	0.42	-1.18		Female	Uganda
C282	8.644941696	DSG2	Q14126	Unconfirmed TB	Negative	0.42	-1.18		Female	Uganda
C282	11.24555546	SEPTIN6	Q14141	Unconfirmed TB	Negative	0.42	-1.18		Female	Uganda
C282	10.39454825	DCTN1	Q14203	Unconfirmed TB	Negative	0.42	-1.18		Female	Uganda
C282	8.848385955	DYNC1H1	Q14204	Unconfirmed TB	Negative	0.42	-1.18		Female	Uganda
C282	12.89066264	CTTN	Q14247	Unconfirmed TB	Negative	0.42	-1.18		Female	Uganda
C282	11.35400349	FLOT2	Q14254	Unconfirmed TB	Negative	0.42	-1.18		Female	Uganda
C282	10.43560384	FGL2	Q14314	Unconfirmed TB	Negative	0.42	-1.18		Female	Uganda
C282	9.594003541	SPARCL1	Q14515	Unconfirmed TB	Negative	0.42	-1.18		Female	Uganda
C282	10.49804278	HABP2	Q14520	Unconfirmed TB	Negative	0.42	-1.18		Female	Uganda
C282	11.83020412	ITIH4	Q14624	Unconfirmed TB	Negative	0.42	-1.18		Female	Uganda
C282	11.13688454	ITIH4	Q14624-29-661	Unconfirmed TB	Negative	0.42	-1.18		Female	Uganda
C282	9.961326386	ITIH4	Q14624-689-930	Unconfirmed TB	Negative	0.42	-1.18		Female	Uganda
C282	11.05429659	GANAB	Q14697	Unconfirmed TB	Negative	0.42	-1.18		Female	Uganda
C282	9.982643691	LTBP1	Q14766	Unconfirmed TB	Negative	0.42	-1.18		Female	Uganda
C282	11.25332677	KPNB1	Q14974	Unconfirmed TB	Negative	0.42	-1.18		Female	Uganda
C282	11.39473848	SEPTIN2	Q15019	Unconfirmed TB	Negative	0.42	-1.18		Female	Uganda
C282	9.086722481	POSTN	Q15063	Unconfirmed TB	Negative	0.42	-1.18		Female	Uganda
C282	13.28771262	PDIA6	Q15084	Unconfirmed TB	Negative	0.42	-1.18		Female	Uganda
C282	9.029940501	PCOLCE	Q15113	Unconfirmed TB	Negative	0.42	-1.18		Female	Uganda
C282	10.09395604	PON3	Q15166	Unconfirmed TB	Negative	0.42	-1.18		Female	Uganda
C282	12.79753212	PCBP1	Q15365	Unconfirmed TB	Negative	0.42	-1.18		Female	Uganda
C282	11.14653214	PCBP2	Q15366	Unconfirmed TB	Negative	0.42	-1.18		Female	Uganda
C282	13.29785341	RSU1	Q15404	Unconfirmed TB	Negative	0.42	-1.18		Female	Uganda
C282	10.47962243	FCN2	Q15485	Unconfirmed TB	Negative	0.42	-1.18		Female	Uganda
C282	10.31614731	TGFBI	Q15582	Unconfirmed TB	Negative	0.42	-1.18		Female	Uganda
C282	11.77115907	MAPRE1	Q15691	Unconfirmed TB	Negative	0.42	-1.18		Female	Uganda
C282	7.861088816	CD226	Q15762	Unconfirmed TB	Negative	0.42	-1.18		Female	Uganda
C282	11.35468022	STXBP2	Q15833	Unconfirmed TB	Negative	0.42	-1.18		Female	Uganda
C282	10.98488329	ZYX	Q15942	Unconfirmed TB	Negative	0.42	-1.18		Female	Uganda
C282	8.295709863	SEPTIN7	Q16181	Unconfirmed TB	Negative	0.42	-1.18		Female	Uganda
C282	11.87098585	ECM1	Q16610	Unconfirmed TB	Negative	0.42	-1.18		Female	Uganda
C282	11.25124436	DBN1	Q16643	Unconfirmed TB	Negative	0.42	-1.18		Female	Uganda
C282	9.681754612	MAN2A1	Q16706	Unconfirmed TB	Negative	0.42	-1.18		Female	Uganda
C282	9.309783494	AOC3	Q16853	Unconfirmed TB	Negative	0.42	-1.18		Female	Uganda
C282	11.43958737	IMMT	Q16891	Unconfirmed TB	Negative	0.42	-1.18		Female	Uganda
C282	11.09822065	INF2	Q27J81	Unconfirmed TB	Negative	0.42	-1.18		Female	Uganda
C282	9.795771238	DDI2	Q5TDH0	Unconfirmed TB	Negative	0.42	-1.18		Female	Uganda
C282	14.30493864	ZFYVE26	Q68DK2	Unconfirmed TB	Negative	0.42	-1.18		Female	Uganda
C282	10.12893906	VASN	Q6EMK4	Unconfirmed TB	Negative	0.42	-1.18		Female	Uganda
C282	11.87210204	VASN	Q6EMK4-24-673	Unconfirmed TB	Negative	0.42	-1.18		Female	Uganda
C282	9.637692476	LAIR1	Q6GTX8	Unconfirmed TB	Negative	0.42	-1.18		Female	Uganda
C282	11.3582245	LAMTOR1	Q6IAA8	Unconfirmed TB	Negative	0.42	-1.18		Female	Uganda
C282	8.759742775	TWF2	Q6IBS0	Unconfirmed TB	Negative	0.42	-1.18		Female	Uganda
C282	18.98526517	FAHD1	Q6P587	Unconfirmed TB	Negative	0.42	-1.18		Female	Uganda
C282	11.133605	PLXDC2	Q6UX71	Unconfirmed TB	Negative	0.42	-1.18		Female	Uganda
C282	9.153780629	PI16	Q6UXB8	Unconfirmed TB	Negative	0.42	-1.18		Female	Uganda
C282	9.686983894	CD109	Q6YHK3	Unconfirmed TB	Negative	0.42	-1.18		Female	Uganda
C282	10.12124317	UNC13D	Q70J99	Unconfirmed TB	Negative	0.42	-1.18		Female	Uganda
C282	9.967924064	TUBA1A	Q71U36	Unconfirmed TB	Negative	0.42	-1.18		Female	Uganda
C282	10.47841838	ADAMTS13	Q76LX8	Unconfirmed TB	Negative	0.42	-1.18		Female	Uganda
C282	11.25658073	DOK3	Q7L591	Unconfirmed TB	Negative	0.42	-1.18		Female	Uganda
C282	11.73681404	ABI3BP	Q7Z7G0	Unconfirmed TB	Negative	0.42	-1.18		Female	Uganda
C282	9.410623278	MEGF8	Q7Z7M0	Unconfirmed TB	Negative	0.42	-1.18		Female	Uganda
C282	10.16557933	SERPINA11	Q86U17	Unconfirmed TB	Negative	0.42	-1.18		Female	Uganda
C282	9.168712108	OAF	Q86UD1	Unconfirmed TB	Negative	0.42	-1.18		Female	Uganda
C282	13.77954273	FERMT3	Q86UX7	Unconfirmed TB	Negative	0.42	-1.18		Female	Uganda
C282	9.714347246	CD163	Q86VB7	Unconfirmed TB	Negative	0.42	-1.18		Female	Uganda
C282	8.973725766	CAND1	Q86VP6	Unconfirmed TB	Negative	0.42	-1.18		Female	Uganda
C282	12.53349579	TREML1	Q86YW5	Unconfirmed TB	Negative	0.42	-1.18		Female	Uganda
C282	9.278303332	LILRA3	Q8N6C8	Unconfirmed TB	Negative	0.42	-1.18		Female	Uganda
C282	8.666680668	GOLM1	Q8NBJ4	Unconfirmed TB	Negative	0.42	-1.18		Female	Uganda
C282	11.18845153	PCYOX1L	Q8NBM8	Unconfirmed TB	Negative	0.42	-1.18		Female	Uganda
C282	9.260346143	PCSK9	Q8NBP7	Unconfirmed TB	Negative	0.42	-1.18		Female	Uganda
C282	10.72426665	TXNDC5	Q8NBS9	Unconfirmed TB	Negative	0.42	-1.18		Female	Uganda
C282	10.75020413	ANGPTL6	Q8NI99	Unconfirmed TB	Negative	0.42	-1.18		Female	Uganda
C282	10.84884554	PDCD6IP	Q8WUM4	Unconfirmed TB	Negative	0.42	-1.18		Female	Uganda
C282	11.61562612	BRK1	Q8WUW1	Unconfirmed TB	Negative	0.42	-1.18		Female	Uganda
C282	9.237397608	OIT3	Q8WWZ8	Unconfirmed TB	Negative	0.42	-1.18		Female	Uganda
C282	9.660736646	MUC16	Q8WXI7	Unconfirmed TB	Negative	0.42	-1.18		Female	Uganda
C282	10.08572457	TTN	Q8WZ42	Unconfirmed TB	Negative	0.42	-1.18		Female	Uganda
C282	10.24479803	CFHR4	Q92496	Unconfirmed TB	Negative	0.42	-1.18		Female	Uganda
C282	9.458796357	PRG4	Q92954	Unconfirmed TB	Negative	0.42	-1.18		Female	Uganda
C282	14.23880679	ATP2A3	Q93084	Unconfirmed TB	Negative	0.42	-1.18		Female	Uganda
C282	11.21529289	PDLIM5	Q96HC4	Unconfirmed TB	Negative	0.42	-1.18		Female	Uganda
C282	11.39022267	CPB2	Q96IY4	Unconfirmed TB	Negative	0.42	-1.18		Female	Uganda
C282	15.0262486	CPB2	Q96IY4-23-114	Unconfirmed TB	Negative	0.42	-1.18		Female	Uganda
C282	9.465795364	CNDP1	Q96KN2	Unconfirmed TB	Negative	0.42	-1.18		Female	Uganda
C282	8.739429004	PRAP1	Q96NZ9	Unconfirmed TB	Negative	0.42	-1.18		Female	Uganda
C282	8.904611609	PRAP1	Q96NZ9-21-151	Unconfirmed TB	Negative	0.42	-1.18		Female	Uganda
C282	11.45411331	PGLYRP2	Q96PD5	Unconfirmed TB	Negative	0.42	-1.18		Female	Uganda
C282	14.41511294	PUS7	Q96PZ0	Unconfirmed TB	Negative	0.42	-1.18		Female	Uganda
C282	10.83400382	VPS35	Q96QK1	Unconfirmed TB	Negative	0.42	-1.18		Female	Uganda
C282	8.632550711	SCGB3A1	Q96QR1	Unconfirmed TB	Negative	0.42	-1.18		Female	Uganda
C282	13.14900297	CNN2	Q99439	Unconfirmed TB	Negative	0.42	-1.18		Female	Uganda
C282	10.42795183	PARK7	Q99497	Unconfirmed TB	Negative	0.42	-1.18		Female	Uganda
C282	10.39508121	PHB2	Q99623	Unconfirmed TB	Negative	0.42	-1.18		Female	Uganda
C282	9.974709169	OLFM1	Q99784	Unconfirmed TB	Negative	0.42	-1.18		Female	Uganda
C282	10.98934743	CCT7	Q99832	Unconfirmed TB	Negative	0.42	-1.18		Female	Uganda
C282	9.296522071	RARRES2	Q99969	Unconfirmed TB	Negative	0.42	-1.18		Female	Uganda
C282	11.04394861	CORO1B	Q9BR76	Unconfirmed TB	Negative	0.42	-1.18		Female	Uganda
C282	10.56171169	ESYT1	Q9BSJ8	Unconfirmed TB	Negative	0.42	-1.18		Female	Uganda
C282	9.801384777	FUCA2	Q9BTY2	Unconfirmed TB	Negative	0.42	-1.18		Female	Uganda
C282	12.64307112	PDCD10	Q9BUL8	Unconfirmed TB	Negative	0.42	-1.18		Female	Uganda
C282	10.76152836	COLEC11	Q9BWP8	Unconfirmed TB	Negative	0.42	-1.18		Female	Uganda
C282	9.333063702	CFHR5	Q9BXR6	Unconfirmed TB	Negative	0.42	-1.18		Female	Uganda
C282	12.10909093	CRNKL1	Q9BZJ0	Unconfirmed TB	Negative	0.42	-1.18		Female	Uganda
C282	9.29475606	RTN4R	Q9BZR6	Unconfirmed TB	Negative	0.42	-1.18		Female	Uganda
C282	9.934915182	TOLLIP	Q9H0E2	Unconfirmed TB	Negative	0.42	-1.18		Female	Uganda
C282	13.41594243	RAB1B	Q9H0U4	Unconfirmed TB	Negative	0.42	-1.18		Female	Uganda
C282	12.6110645	SH3BGRL3	Q9H299	Unconfirmed TB	Negative	0.42	-1.18		Female	Uganda
C282	9.615370989	RNPEP	Q9H4A4	Unconfirmed TB	Negative	0.42	-1.18		Female	Uganda
C282	11.20193463	RNPEP	Q9H4A4-2-650	Unconfirmed TB	Negative	0.42	-1.18		Female	Uganda
C282	9.682985781	DPEP2	Q9H4A9	Unconfirmed TB	Negative	0.42	-1.18		Female	Uganda
C282	13.91153669	TUBB1	Q9H4B7	Unconfirmed TB	Negative	0.42	-1.18		Female	Uganda
C282	8.685049807	PLEKHA4	Q9H4M7	Unconfirmed TB	Negative	0.42	-1.18		Female	Uganda
C282	12.25430513	EHD1	Q9H4M9	Unconfirmed TB	Negative	0.42	-1.18		Female	Uganda
C282	12.78039379	RGCC	Q9H4X1	Unconfirmed TB	Negative	0.42	-1.18		Female	Uganda
C282	12.64647534	PARVB	Q9HBI1	Unconfirmed TB	Negative	0.42	-1.18		Female	Uganda
C282	9.735171159	APMAP	Q9HDC9	Unconfirmed TB	Negative	0.42	-1.18		Female	Uganda
C282	10.80511818	VTA1	Q9NP79	Unconfirmed TB	Negative	0.42	-1.18		Female	Uganda
C282	10.96658028	IL1RAP	Q9NPH3	Unconfirmed TB	Negative	0.42	-1.18		Female	Uganda
C282	9.791375689	CRTAC1	Q9NQ79	Unconfirmed TB	Negative	0.42	-1.18		Female	Uganda
C282	11.25740721	RTN4	Q9NQC3	Unconfirmed TB	Negative	0.42	-1.18		Female	Uganda
C282	9.480078179	XPNPEP1	Q9NQW7	Unconfirmed TB	Negative	0.42	-1.18		Female	Uganda
C282	9.515282161	PDLIM7	Q9NR12	Unconfirmed TB	Negative	0.42	-1.18		Female	Uganda
C282	10.08232555	SAR1A	Q9NR31	Unconfirmed TB	Negative	0.42	-1.18		Female	Uganda
C282	9.140242898	ATG3	Q9NT62	Unconfirmed TB	Negative	0.42	-1.18		Female	Uganda
C282	8.358997315	OLA1	Q9NTK5	Unconfirmed TB	Negative	0.42	-1.18		Female	Uganda
C282	13.24066445	CBLN4	Q9NTU7	Unconfirmed TB	Negative	0.42	-1.18		Female	Uganda
C282	9.873861045	ARL8B	Q9NVJ2	Unconfirmed TB	Negative	0.42	-1.18		Female	Uganda
C282	12.00080974	TUBA8	Q9NY65	Unconfirmed TB	Negative	0.42	-1.18		Female	Uganda
C282	10.17953366	ERAP1	Q9NZ08	Unconfirmed TB	Negative	0.42	-1.18		Female	Uganda
C282	10.29033352	ADA2	Q9NZK5	Unconfirmed TB	Negative	0.42	-1.18		Female	Uganda
C282	11.53339217	C1RL	Q9NZP8	Unconfirmed TB	Negative	0.42	-1.18		Female	Uganda
C282	11.51346255	C1RL	Q9NZP8-36-487	Unconfirmed TB	Negative	0.42	-1.18		Female	Uganda
C282	11.47444168	ABRACL	Q9P1F3	Unconfirmed TB	Negative	0.42	-1.18		Female	Uganda
C282	11.10852882	BIN2	Q9UBW5	Unconfirmed TB	Negative	0.42	-1.18		Female	Uganda
C282	8.22320345	FBLN5	Q9UBX5	Unconfirmed TB	Negative	0.42	-1.18		Female	Uganda
C282	12.1680415	FETUB	Q9UGM5	Unconfirmed TB	Negative	0.42	-1.18		Female	Uganda
C282	9.756292771	PCYOX1	Q9UHG3	Unconfirmed TB	Negative	0.42	-1.18		Female	Uganda
C282	10.26887589	DDX20	Q9UHI6	Unconfirmed TB	Negative	0.42	-1.18		Female	Uganda
C282	11.53322915	DBNL	Q9UJU6	Unconfirmed TB	Negative	0.42	-1.18		Female	Uganda
C282	10.99068008	SERPINA10	Q9UK55	Unconfirmed TB	Negative	0.42	-1.18		Female	Uganda
C282	9.705694317	PSME2	Q9UL46	Unconfirmed TB	Negative	0.42	-1.18		Female	Uganda
C282	10.33238729	TRPC5	Q9UL62	Unconfirmed TB	Negative	0.42	-1.18		Female	Uganda
C282	7.235368223	HEG1	Q9ULI3	Unconfirmed TB	Negative	0.42	-1.18		Female	Uganda
C282	9.158040178	CORO1C	Q9ULV4	Unconfirmed TB	Negative	0.42	-1.18		Female	Uganda
C282	9.80125253	MINPP1	Q9UNW1	Unconfirmed TB	Negative	0.42	-1.18		Female	Uganda
C282	9.786412123	RUVBL2	Q9Y230	Unconfirmed TB	Negative	0.42	-1.18		Female	Uganda
C282	9.271276654	RUVBL1	Q9Y265	Unconfirmed TB	Negative	0.42	-1.18		Female	Uganda
C282	13.72000141	TLN1	Q9Y490	Unconfirmed TB	Negative	0.42	-1.18		Female	Uganda
C282	19.69737841	MYO5A	Q9Y4I1	Unconfirmed TB	Negative	0.42	-1.18		Female	Uganda
C282	11.81664495	HYOU1	Q9Y4L1	Unconfirmed TB	Negative	0.42	-1.18		Female	Uganda
C282	9.570052491	SUPT16H	Q9Y5B9	Unconfirmed TB	Negative	0.42	-1.18		Female	Uganda
C282	8.448287287	ANGPTL3	Q9Y5C1	Unconfirmed TB	Negative	0.42	-1.18		Female	Uganda
C282	9.653839064	COPG1	Q9Y678	Unconfirmed TB	Negative	0.42	-1.18		Female	Uganda
C282	9.686244606	FCGBP	Q9Y6R7	Unconfirmed TB	Negative	0.42	-1.18		Female	Uganda
C282	10.52281668	FCGBP	Q9Y6R7-24-5405	Unconfirmed TB	Negative	0.42	-1.18		Female	Uganda
C282	11.76972375	COLEC10	Q9Y6Z7	Unconfirmed TB	Negative	0.42	-1.18		Female	Uganda
C283	10.04931567	IGLV8-61	A0A075B6I0	Confirmed TB	Negative	-0.8			Female	Uganda
C283	9.418316462	IGLV5-37	A0A075B6J1-20-123	Confirmed TB	Negative	-0.8			Female	Uganda
C283	11.50621827	IGLV2-18	A0A075B6J9	Confirmed TB	Negative	-0.8			Female	Uganda
C283	8.912259733	IGLV3-12	A0A075B6K2	Confirmed TB	Negative	-0.8			Female	Uganda
C283	10.98388	IGLV3-10	A0A075B6K4	Confirmed TB	Negative	-0.8			Female	Uganda
C283	9.247612378	IGLV3-10	A0A075B6K4-20-115	Confirmed TB	Negative	-0.8			Female	Uganda
C283	9.120054348	IGLV3-9	A0A075B6K5	Confirmed TB	Negative	-0.8			Female	Uganda
C283	16.59663016	IGKV2-28	A0A075B6P5-20-120	Confirmed TB	Negative	-0.8			Female	Uganda
C283	11.05913828	IGHV3-64	A0A075B6Q5	Confirmed TB	Negative	-0.8			Female	Uganda
C283	13.03409575	IGKV2D-24	A0A075B6R9	Confirmed TB	Negative	-0.8			Female	Uganda
C283	14.91167046	IGKV1D-17	A0A075B6S4-23-117	Confirmed TB	Negative	-0.8			Female	Uganda
C283	12.90210256	IGKV1-27	A0A075B6S5	Confirmed TB	Negative	-0.8			Female	Uganda
C283	12.67347637	IGKV1-37	A0A075B6S9-23-117	Confirmed TB	Negative	-0.8			Female	Uganda
C283	10.0680866	IGKV3D-15	A0A087WSY6	Confirmed TB	Negative	-0.8			Female	Uganda
C283	12.53232598	IGKV3D-15	A0A087WSY6-21-115	Confirmed TB	Negative	-0.8			Female	Uganda
C283	9.426107423	IGKV2-40	A0A087WW87	Confirmed TB	Negative	-0.8			Female	Uganda
C283	11.37242231	IGHV3-49	A0A0A0MS15	Confirmed TB	Negative	-0.8			Female	Uganda
C283	12.57190282	IGHV3-49	A0A0A0MS15-20-119	Confirmed TB	Negative	-0.8			Female	Uganda
C283	9.256187497	IGKV6D-21	A0A0A0MT36	Confirmed TB	Negative	-0.8			Female	Uganda
C283	13.28567416	IGLV1-36	A0A0B4J1U3	Confirmed TB	Negative	-0.8			Female	Uganda
C283	10.38568269	IGHV3-15	A0A0B4J1V0	Confirmed TB	Negative	-0.8			Female	Uganda
C283	12.10345719	IGHV3-15	A0A0B4J1V0-20-119	Confirmed TB	Negative	-0.8			Female	Uganda
C283	8.953991969	IGHV2-26	A0A0B4J1V2	Confirmed TB	Negative	-0.8			Female	Uganda
C283	9.001306295	IGHV3-73	A0A0B4J1V6	Confirmed TB	Negative	-0.8			Female	Uganda
C283	13.67120911	IGHV3-73	A0A0B4J1V6-20-119	Confirmed TB	Negative	-0.8			Female	Uganda
C283	9.73954862	IGHV3-74	A0A0B4J1X5	Confirmed TB	Negative	-0.8			Female	Uganda
C283	12.38073856	IGHV3-43	A0A0B4J1X8-20-118	Confirmed TB	Negative	-0.8			Female	Uganda
C283	10.43824993	IGLV9-49	A0A0B4J1Y8	Confirmed TB	Negative	-0.8			Female	Uganda
C283	10.31781408	IGLV9-49	A0A0B4J1Y8-20-123	Confirmed TB	Negative	-0.8			Female	Uganda
C283	12.2114873	IGHV3-72	A0A0B4J1Y9	Confirmed TB	Negative	-0.8			Female	Uganda
C283	12.30258101	IGKV1D-13	A0A0B4J2D9-23-117	Confirmed TB	Negative	-0.8			Female	Uganda
C283	9.063158272	IGHV1-69D	A0A0B4J2H0	Confirmed TB	Negative	-0.8			Female	Uganda
C283	9.287976098	IGKV6-21	A0A0C4DH24-20-114	Confirmed TB	Negative	-0.8			Female	Uganda
C283	10.45266838	IGKV3D-20	A0A0C4DH25-21-116	Confirmed TB	Negative	-0.8			Female	Uganda
C283	9.025863852	IGHV1-3	A0A0C4DH29	Confirmed TB	Negative	-0.8			Female	Uganda
C283	10.68636014	IGHV1-18	A0A0C4DH31	Confirmed TB	Negative	-0.8			Female	Uganda
C283	9.380166825	IGHV3-20	A0A0C4DH32-20-117	Confirmed TB	Negative	-0.8			Female	Uganda
C283	12.80312029	IGHV1-24	A0A0C4DH33-20-117	Confirmed TB	Negative	-0.8			Female	Uganda
C283	11.67631765	IGHV4-28	A0A0C4DH34	Confirmed TB	Negative	-0.8			Female	Uganda
C283	13.31305914	IGHV3-35	A0A0C4DH35	Confirmed TB	Negative	-0.8			Female	Uganda
C283	11.42500417	IGHV3-38	A0A0C4DH36	Confirmed TB	Negative	-0.8			Female	Uganda
C283	13.54484711	IGHV5-51	A0A0C4DH38	Confirmed TB	Negative	-0.8			Female	Uganda
C283	11.95086267	IGHV5-51	A0A0C4DH38-20-117	Confirmed TB	Negative	-0.8			Female	Uganda
C283	11.76280759	IGHV3-66	A0A0C4DH42-20-116	Confirmed TB	Negative	-0.8			Female	Uganda
C283	8.45890297	IGHV2-70D	A0A0C4DH43	Confirmed TB	Negative	-0.8			Female	Uganda
C283	11.93635852	IGKV3D-7	A0A0C4DH55-24-119	Confirmed TB	Negative	-0.8			Female	Uganda
C283	12.84206489	IGKV1-9	A0A0C4DH69-23-117	Confirmed TB	Negative	-0.8			Female	Uganda
C283	12.24060668	IGKV1-6	A0A0C4DH72-23-117	Confirmed TB	Negative	-0.8			Female	Uganda
C283	14.91902043	IGKV1-12	A0A0C4DH73-23-117	Confirmed TB	Negative	-0.8			Female	Uganda
C283	12.17871599	IGHV7-4-1	A0A0J9YVY3-20-117	Confirmed TB	Negative	-0.8			Female	Uganda
C283	11.47746574	IGHV3-64D	A0A0J9YX35	Confirmed TB	Negative	-0.8			Female	Uganda
C283	10.34134558	IGLL5	B9A064	Confirmed TB	Negative	-0.8			Female	Uganda
C283	10.00662102	PDLIM1	O00151	Confirmed TB	Negative	-0.8			Female	Uganda
C283	10.20210573	MASP2	O00187	Confirmed TB	Negative	-0.8			Female	Uganda
C283	9.615255128	MASP2	O00187-16-686	Confirmed TB	Negative	-0.8			Female	Uganda
C283	9.461889808	RAB27B	O00194	Confirmed TB	Negative	-0.8			Female	Uganda
C283	8.68445457	PSMD11	O00231	Confirmed TB	Negative	-0.8			Female	Uganda
C283	9.404467998	PSMD12	O00232	Confirmed TB	Negative	-0.8			Female	Uganda
C283	9.683652984	CLIC1	O00299	Confirmed TB	Negative	-0.8			Female	Uganda
C283	10.40327495	QSOX1	O00391	Confirmed TB	Negative	-0.8			Female	Uganda
C283	9.424214259	IPO5	O00410	Confirmed TB	Negative	-0.8			Female	Uganda
C283	10.01074711	DNM1L	O00429	Confirmed TB	Negative	-0.8			Female	Uganda
C283	9.603949229	STK25	O00506	Confirmed TB	Negative	-0.8			Female	Uganda
C283	9.77631331	CHL1	O00533	Confirmed TB	Negative	-0.8			Female	Uganda
C283	11.74679214	CHL1	O00533-25-1208	Confirmed TB	Negative	-0.8			Female	Uganda
C283	9.968130451	NRP1	O14786	Confirmed TB	Negative	-0.8			Female	Uganda
C283	11.71755772	APOL1	O14791	Confirmed TB	Negative	-0.8			Female	Uganda
C283	8.845677688	PSMA7	O14818	Confirmed TB	Negative	-0.8			Female	Uganda
C283	12.03586793	MYL12B	O14950	Confirmed TB	Negative	-0.8			Female	Uganda
C283	9.707892817	XPO1	O14980	Confirmed TB	Negative	-0.8			Female	Uganda
C283	10.09643341	ARPC1B	O15143	Confirmed TB	Negative	-0.8			Female	Uganda
C283	13.96819323	ARPC2	O15144	Confirmed TB	Negative	-0.8			Female	Uganda
C283	9.701490098	ARPC3	O15145	Confirmed TB	Negative	-0.8			Female	Uganda
C283	9.607665361	ARPC5	O15511	Confirmed TB	Negative	-0.8			Female	Uganda
C283	12.10079739	EIF4G3	O43432	Confirmed TB	Negative	-0.8			Female	Uganda
C283	9.570814447	ACTN4	O43707	Confirmed TB	Negative	-0.8			Female	Uganda
C283	11.37801172	CD5L	O43866	Confirmed TB	Negative	-0.8			Female	Uganda
C283	10.37845454	CD5L	O43866-20-347	Confirmed TB	Negative	-0.8			Female	Uganda
C283	9.666763993	PLIN3	O60664	Confirmed TB	Negative	-0.8			Female	Uganda
C283	12.16286821	H2BC12	O60814	Confirmed TB	Negative	-0.8			Female	Uganda
C283	8.53695288	FCGR3B	O75015	Confirmed TB	Negative	-0.8			Female	Uganda
C283	9.799894529	FCGR3B	O75015-17-200	Confirmed TB	Negative	-0.8			Female	Uganda
C283	9.127806635	WDR1	O75083	Confirmed TB	Negative	-0.8			Female	Uganda
C283	11.59430567	ICOSLG	O75144	Confirmed TB	Negative	-0.8			Female	Uganda
C283	9.429044438	CS	O75390	Confirmed TB	Negative	-0.8			Female	Uganda
C283	10.07418318	SEC22B	O75396	Confirmed TB	Negative	-0.8			Female	Uganda
C283	9.659544351	SKAP2	O75563	Confirmed TB	Negative	-0.8			Female	Uganda
C283	12.53302411	FCN3	O75636	Confirmed TB	Negative	-0.8			Female	Uganda
C283	9.397168518	ZMPSTE24	O75844	Confirmed TB	Negative	-0.8			Female	Uganda
C283	9.878261302	IDH1	O75874	Confirmed TB	Negative	-0.8			Female	Uganda
C283	10.85083931	ATRN	O75882	Confirmed TB	Negative	-0.8			Female	Uganda
C283	11.91652372	ARL6IP5	O75915	Confirmed TB	Negative	-0.8			Female	Uganda
C283	11.97989788	APOM	O95445	Confirmed TB	Negative	-0.8			Female	Uganda
C283	12.27567686	PARN	O95453	Confirmed TB	Negative	-0.8			Female	Uganda
C283	9.251398935	H6PD	O95479	Confirmed TB	Negative	-0.8			Female	Uganda
C283	9.486933907	VNN1	O95497	Confirmed TB	Negative	-0.8			Female	Uganda
C283	9.491929956	AP2A1	O95782	Confirmed TB	Negative	-0.8			Female	Uganda
C283	10.96886489	CAVIN2	O95810	Confirmed TB	Negative	-0.8			Female	Uganda
C283	10.01567387	LDHA	P00338	Confirmed TB	Negative	-0.8			Female	Uganda
C283	9.682154332	ALDH1A1	P00352	Confirmed TB	Negative	-0.8			Female	Uganda
C283	9.15194877	GLUD1	P00367	Confirmed TB	Negative	-0.8			Female	Uganda
C283	8.87903404	CYB5R3	P00387	Confirmed TB	Negative	-0.8			Female	Uganda
C283	12.69042244	CP	P00450	Confirmed TB	Negative	-0.8			Female	Uganda
C283	10.24926225	CP	P00450-20-1065	Confirmed TB	Negative	-0.8			Female	Uganda
C283	13.96311997	F13A1	P00488	Confirmed TB	Negative	-0.8			Female	Uganda
C283	8.788782352	PNP	P00491	Confirmed TB	Negative	-0.8			Female	Uganda
C283	9.366092532	HPRT1	P00492	Confirmed TB	Negative	-0.8			Female	Uganda
C283	9.774190173	PGK1	P00558	Confirmed TB	Negative	-0.8			Female	Uganda
C283	9.292782735	AK1	P00568	Confirmed TB	Negative	-0.8			Female	Uganda
C283	12.19968793	F2	P00734	Confirmed TB	Negative	-0.8			Female	Uganda
C283	10.37453343	F2	P00734-364-622	Confirmed TB	Negative	-0.8			Female	Uganda
C283	12.2794956	F2	P00734-44-622	Confirmed TB	Negative	-0.8			Female	Uganda
C283	11.61921473	C1R	P00736	Confirmed TB	Negative	-0.8			Female	Uganda
C283	14.15770054	HP	P00738	Confirmed TB	Negative	-0.8			Female	Uganda
C283	15.78278231	HP	P00738-162-406	Confirmed TB	Negative	-0.8			Female	Uganda
C283	12.0932896	HP	P00738-19-406	Confirmed TB	Negative	-0.8			Female	Uganda
C283	12.72073594	HPR	P00739	Confirmed TB	Negative	-0.8			Female	Uganda
C283	10.4880956	F9	P00740	Confirmed TB	Negative	-0.8			Female	Uganda
C283	11.21825969	F10	P00742	Confirmed TB	Negative	-0.8			Female	Uganda
C283	10.69762412	CFD	P00746	Confirmed TB	Negative	-0.8			Female	Uganda
C283	12.69876666	PLG	P00747	Confirmed TB	Negative	-0.8			Female	Uganda
C283	9.414463569	PLG	P00747-20-810	Confirmed TB	Negative	-0.8			Female	Uganda
C283	11.19194752	F12	P00748	Confirmed TB	Negative	-0.8			Female	Uganda
C283	12.21379918	CFB	P00751	Confirmed TB	Negative	-0.8			Female	Uganda
C283	9.262553734	CFB	P00751-26-764	Confirmed TB	Negative	-0.8			Female	Uganda
C283	9.425185219	CA1	P00915	Confirmed TB	Negative	-0.8			Female	Uganda
C283	9.251818712	CA2	P00918	Confirmed TB	Negative	-0.8			Female	Uganda
C283	13.76756242	SERPINC1	P01008	Confirmed TB	Negative	-0.8			Female	Uganda
C283	14.36310481	SERPINC1	P01008-33-464	Confirmed TB	Negative	-0.8			Female	Uganda
C283	12.69939077	SERPINA1	P01009	Confirmed TB	Negative	-0.8			Female	Uganda
C283	10.36266778	SERPINA1	P01009-25-418	Confirmed TB	Negative	-0.8			Female	Uganda
C283	12.55126384	SERPINA1	P01009-375-418	Confirmed TB	Negative	-0.8			Female	Uganda
C283	12.61049624	SERPINA3	P01011	Confirmed TB	Negative	-0.8			Female	Uganda
C283	12.5967901	SERPINA3	P01011-26-423	Confirmed TB	Negative	-0.8			Female	Uganda
C283	12.69463465	AGT	P01019	Confirmed TB	Negative	-0.8			Female	Uganda
C283	14.11914806	A2M	P01023	Confirmed TB	Negative	-0.8			Female	Uganda
C283	12.91541258	A2M	P01023-24-1474	Confirmed TB	Negative	-0.8			Female	Uganda
C283	13.25957665	C3	P01024	Confirmed TB	Negative	-0.8			Female	Uganda
C283	12.75820908	C3	P01024-23-1663	Confirmed TB	Negative	-0.8			Female	Uganda
C283	12.48602913	C5	P01031	Confirmed TB	Negative	-0.8			Female	Uganda
C283	11.30282	TIMP1	P01033-24-207	Confirmed TB	Negative	-0.8			Female	Uganda
C283	11.11932232	CST3	P01034	Confirmed TB	Negative	-0.8			Female	Uganda
C283	12.59189215	KNG1	P01042	Confirmed TB	Negative	-0.8			Female	Uganda
C283	9.179702678	TGFB1	P01137	Confirmed TB	Negative	-0.8			Female	Uganda
C283	10.30295991	IGF2	P01344	Confirmed TB	Negative	-0.8			Female	Uganda
C283	9.087070548	IGF2	P01344-25-91	Confirmed TB	Negative	-0.8			Female	Uganda
C283	13.16203069	JCHAIN	P01591	Confirmed TB	Negative	-0.8			Female	Uganda
C283	10.68611062	JCHAIN	P01591-23-159	Confirmed TB	Negative	-0.8			Female	Uganda
C283	12.37878263	IGKV1D-33	P01593	Confirmed TB	Negative	-0.8			Female	Uganda
C283	12.45187903	IGKV1D-33	P01593-23-117	Confirmed TB	Negative	-0.8			Female	Uganda
C283	14.12223073	IGKV1-39	P01597	Confirmed TB	Negative	-0.8			Female	Uganda
C283	10.30675697	IGKV1-17	P01599	Confirmed TB	Negative	-0.8			Female	Uganda
C283	9.264045799	IGKV1-5	P01602	Confirmed TB	Negative	-0.8			Female	Uganda
C283	10.96002494	IGKV1-5	P01602-23-117	Confirmed TB	Negative	-0.8			Female	Uganda
C283	11.55233929	IGKV3-20	P01619	Confirmed TB	Negative	-0.8			Female	Uganda
C283	15.22607636	IGKV3-20	P01619-21-116	Confirmed TB	Negative	-0.8			Female	Uganda
C283	11.5780177	IGLV1-47	P01700	Confirmed TB	Negative	-0.8			Female	Uganda
C283	10.60499188	IGLV1-47	P01700-20-117	Confirmed TB	Negative	-0.8			Female	Uganda
C283	12.68456109	IGLV1-51	P01701	Confirmed TB	Negative	-0.8			Female	Uganda
C283	16.32504542	IGLV1-51	P01701-20-117	Confirmed TB	Negative	-0.8			Female	Uganda
C283	15.88353643	IGLV1-40	P01703-20-118	Confirmed TB	Negative	-0.8			Female	Uganda
C283	8.907254673	IGLV2-14	P01704	Confirmed TB	Negative	-0.8			Female	Uganda
C283	9.255966068	IGLV3-19	P01714	Confirmed TB	Negative	-0.8			Female	Uganda
C283	15.33657137	IGLV3-19	P01714-21-112	Confirmed TB	Negative	-0.8			Female	Uganda
C283	10.95886095	IGLV3-25	P01717	Confirmed TB	Negative	-0.8			Female	Uganda
C283	14.22517826	IGLV3-27	P01718-21-113	Confirmed TB	Negative	-0.8			Female	Uganda
C283	9.727972572	IGLV6-57	P01721-20-117	Confirmed TB	Negative	-0.8			Female	Uganda
C283	9.313692679	IGHV1-69	P01742	Confirmed TB	Negative	-0.8			Female	Uganda
C283	13.09084052	IGHV1-46	P01743	Confirmed TB	Negative	-0.8			Female	Uganda
C283	12.07596295	IGHV3-11	P01762-20-117	Confirmed TB	Negative	-0.8			Female	Uganda
C283	10.08147001	IGHV3-23	P01764	Confirmed TB	Negative	-0.8			Female	Uganda
C283	14.62171747	IGHV3-23	P01764-20-117	Confirmed TB	Negative	-0.8			Female	Uganda
C283	9.764632359	IGHV3-13	P01766	Confirmed TB	Negative	-0.8			Female	Uganda
C283	14.95909222	IGHV3-53	P01767-20-116	Confirmed TB	Negative	-0.8			Female	Uganda
C283	13.3735167	IGHV3-30	P01768-20-117	Confirmed TB	Negative	-0.8			Female	Uganda
C283	8.893780885	IGHV3-33	P01772	Confirmed TB	Negative	-0.8			Female	Uganda
C283	10.04590277	IGHV3-7	P01780	Confirmed TB	Negative	-0.8			Female	Uganda
C283	9.828573512	IGHV3-7	P01780-20-117	Confirmed TB	Negative	-0.8			Female	Uganda
C283	10.22581062	IGHV3-9	P01782	Confirmed TB	Negative	-0.8			Female	Uganda
C283	9.741127461	IGHV2-5	P01817	Confirmed TB	Negative	-0.8			Female	Uganda
C283	10.41627135	IGHV4-39	P01824	Confirmed TB	Negative	-0.8			Female	Uganda
C283	10.40081544	IGHV4-39	P01824-27-125	Confirmed TB	Negative	-0.8			Female	Uganda
C283	9.617626499	PIGR	P01833	Confirmed TB	Negative	-0.8			Female	Uganda
C283	10.56165381	PIGR	P01833-19-764	Confirmed TB	Negative	-0.8			Female	Uganda
C283	12.18589751	IGKC	P01834	Confirmed TB	Negative	-0.8			Female	Uganda
C283	11.25669969	IGHE	P01854	Confirmed TB	Negative	-0.8			Female	Uganda
C283	14.31863822	IGHG1	P01857	Confirmed TB	Negative	-0.8			Female	Uganda
C283	12.54939061	IGHG1	P01857-1-330	Confirmed TB	Negative	-0.8			Female	Uganda
C283	12.75410022	IGHG2	P01859	Confirmed TB	Negative	-0.8			Female	Uganda
C283	12.9801161	IGHG3	P01860	Confirmed TB	Negative	-0.8			Female	Uganda
C283	15.53417004	IGHG4	P01861	Confirmed TB	Negative	-0.8			Female	Uganda
C283	12.74558531	IGHM	P01871	Confirmed TB	Negative	-0.8			Female	Uganda
C283	10.1373589	IGHM	P01871-1-453	Confirmed TB	Negative	-0.8			Female	Uganda
C283	14.96142743	IGHA1	P01876	Confirmed TB	Negative	-0.8			Female	Uganda
C283	9.469394374	IGHA1	P01876-1-353	Confirmed TB	Negative	-0.8			Female	Uganda
C283	13.21413421	IGHA2	P01877	Confirmed TB	Negative	-0.8			Female	Uganda
C283	13.54959724	IGHA2	P01877-1-340	Confirmed TB	Negative	-0.8			Female	Uganda
C283	11.59466394	IGHD	P01880	Confirmed TB	Negative	-0.8			Female	Uganda
C283	9.469057005	IGHD	P01880-1-384	Confirmed TB	Negative	-0.8			Female	Uganda
C283	9.382916208	HLA-B	P01889	Confirmed TB	Negative	-0.8			Female	Uganda
C283	9.347141978	HBE1	P02100	Confirmed TB	Negative	-0.8			Female	Uganda
C283	9.508537832	COL1A1	P02452	Confirmed TB	Negative	-0.8			Female	Uganda
C283	9.991831242	COL1A1	P02452-1219-1464	Confirmed TB	Negative	-0.8			Female	Uganda
C283	8.84771748	KRT14	P02533	Confirmed TB	Negative	-0.8			Female	Uganda
C283	9.572952551	KRT6A	P02538	Confirmed TB	Negative	-0.8			Female	Uganda
C283	9.723108866	SPTA1	P02549	Confirmed TB	Negative	-0.8			Female	Uganda
C283	14.78870945	APOA1	P02647	Confirmed TB	Negative	-0.8			Female	Uganda
C283	12.30883868	APOA1	P02647-25-266	Confirmed TB	Negative	-0.8			Female	Uganda
C283	13.27078274	APOE	P02649	Confirmed TB	Negative	-0.8			Female	Uganda
C283	12.17042126	APOA2	P02652	Confirmed TB	Negative	-0.8			Female	Uganda
C283	11.97645529	APOC1	P02654	Confirmed TB	Negative	-0.8			Female	Uganda
C283	13.61801776	APOC1	P02654-29-83	Confirmed TB	Negative	-0.8			Female	Uganda
C283	10.8172943	APOC2	P02655	Confirmed TB	Negative	-0.8			Female	Uganda
C283	10.19357487	APOC2	P02655-23-101	Confirmed TB	Negative	-0.8			Female	Uganda
C283	12.96337252	APOC2	P02655-29-101	Confirmed TB	Negative	-0.8			Female	Uganda
C283	10.92920337	APOC3	P02656	Confirmed TB	Negative	-0.8			Female	Uganda
C283	13.94777438	APOC3	P02656-21-99	Confirmed TB	Negative	-0.8			Female	Uganda
C283	13.73779497	FGA	P02671	Confirmed TB	Negative	-0.8			Female	Uganda
C283	14.70477161	FGA	P02671-20-35	Confirmed TB	Negative	-0.8			Female	Uganda
C283	14.52705085	FGB	P02675	Confirmed TB	Negative	-0.8			Female	Uganda
C283	18.34333052	FGB	P02675-31-44	Confirmed TB	Negative	-0.8			Female	Uganda
C283	14.90757533	FGG	P02679	Confirmed TB	Negative	-0.8			Female	Uganda
C283	11.67914898	FGG	P02679-27-453	Confirmed TB	Negative	-0.8			Female	Uganda
C283	11.10995494	SLC4A1	P02730	Confirmed TB	Negative	-0.8			Female	Uganda
C283	11.78119349	CRP	P02741	Confirmed TB	Negative	-0.8			Female	Uganda
C283	11.44582507	APCS	P02743	Confirmed TB	Negative	-0.8			Female	Uganda
C283	10.58990688	C1QA	P02745	Confirmed TB	Negative	-0.8			Female	Uganda
C283	12.6183007	C1QB	P02746	Confirmed TB	Negative	-0.8			Female	Uganda
C283	12.98604383	C1QC	P02747	Confirmed TB	Negative	-0.8			Female	Uganda
C283	12.05380647	C9	P02748	Confirmed TB	Negative	-0.8			Female	Uganda
C283	12.30879327	APOH	P02749	Confirmed TB	Negative	-0.8			Female	Uganda
C283	13.62624638	LRG1	P02750	Confirmed TB	Negative	-0.8			Female	Uganda
C283	9.744587609	LRG1	P02750-36-347	Confirmed TB	Negative	-0.8			Female	Uganda
C283	12.85062914	FN1	P02751	Confirmed TB	Negative	-0.8			Female	Uganda
C283	11.95244362	RBP4	P02753	Confirmed TB	Negative	-0.8			Female	Uganda
C283	12.34045646	AMBP	P02760	Confirmed TB	Negative	-0.8			Female	Uganda
C283	9.73939206	AMBP	P02760-206-352	Confirmed TB	Negative	-0.8			Female	Uganda
C283	13.57192588	ORM1	P02763	Confirmed TB	Negative	-0.8			Female	Uganda
C283	11.76002599	AHSG	P02765	Confirmed TB	Negative	-0.8			Female	Uganda
C283	12.99925415	TTR	P02766	Confirmed TB	Negative	-0.8			Female	Uganda
C283	14.23239	ALB	P02768	Confirmed TB	Negative	-0.8			Female	Uganda
C283	10.94072441	ALB	P02768-25-609	Confirmed TB	Negative	-0.8			Female	Uganda
C283	12.90588365	GC	P02774	Confirmed TB	Negative	-0.8			Female	Uganda
C283	10.26423981	PPBP	P02775	Confirmed TB	Negative	-0.8			Female	Uganda
C283	8.963983032	PPBP	P02775-35-128	Confirmed TB	Negative	-0.8			Female	Uganda
C283	11.05331863	PF4	P02776	Confirmed TB	Negative	-0.8			Female	Uganda
C283	10.71059697	TFRC	P02786	Confirmed TB	Negative	-0.8			Female	Uganda
C283	14.11577621	TF	P02787	Confirmed TB	Negative	-0.8			Female	Uganda
C283	10.66328946	TF	P02787-20-698	Confirmed TB	Negative	-0.8			Female	Uganda
C283	9.704984796	LTF	P02788	Confirmed TB	Negative	-0.8			Female	Uganda
C283	10.44350135	LTF	P02788-20-710	Confirmed TB	Negative	-0.8			Female	Uganda
C283	13.04045966	HPX	P02790	Confirmed TB	Negative	-0.8			Female	Uganda
C283	9.838514601	HPX	P02790-24-462	Confirmed TB	Negative	-0.8			Female	Uganda
C283	9.068485471	ANG	P03950	Confirmed TB	Negative	-0.8			Female	Uganda
C283	10.95420531	F11	P03951	Confirmed TB	Negative	-0.8			Female	Uganda
C283	12.03020846	KLKB1	P03952	Confirmed TB	Negative	-0.8			Female	Uganda
C283	15.10114181	KLKB1	P03952-20-390	Confirmed TB	Negative	-0.8			Female	Uganda
C283	12.72400945	C4BPA	P04003	Confirmed TB	Negative	-0.8			Female	Uganda
C283	14.54938322	VTN	P04004	Confirmed TB	Negative	-0.8			Female	Uganda
C283	9.653777586	CAT	P04040	Confirmed TB	Negative	-0.8			Female	Uganda
C283	9.04651524	FUCA1	P04066	Confirmed TB	Negative	-0.8			Female	Uganda
C283	10.52084518	PROC	P04070	Confirmed TB	Negative	-0.8			Female	Uganda
C283	10.08619372	ALDOA	P04075	Confirmed TB	Negative	-0.8			Female	Uganda
C283	9.354678206	ANXA1	P04083	Confirmed TB	Negative	-0.8			Female	Uganda
C283	11.67742758	APOB	P04114	Confirmed TB	Negative	-0.8			Female	Uganda
C283	10.7124602	APOB	P04114-28-4563	Confirmed TB	Negative	-0.8			Female	Uganda
C283	11.22929444	LCAT	P04180	Confirmed TB	Negative	-0.8			Female	Uganda
C283	13.10190079	HRG	P04196	Confirmed TB	Negative	-0.8			Female	Uganda
C283	9.349918319	HRG	P04196-19-525	Confirmed TB	Negative	-0.8			Female	Uganda
C283	14.16262913	A1BG	P04217	Confirmed TB	Negative	-0.8			Female	Uganda
C283	10.67330141	A1BG	P04217-22-495	Confirmed TB	Negative	-0.8			Female	Uganda
C283	9.880528007	KRT1	P04264	Confirmed TB	Negative	-0.8			Female	Uganda
C283	11.93360614	VWF	P04275	Confirmed TB	Negative	-0.8			Female	Uganda
C283	12.39413957	SHBG	P04278	Confirmed TB	Negative	-0.8			Female	Uganda
C283	10.38639886	GAPDH	P04406	Confirmed TB	Negative	-0.8			Female	Uganda
C283	12.50672851	IGKV1-16	P04430	Confirmed TB	Negative	-0.8			Female	Uganda
C283	12.90495558	IGKV3-11	P04433	Confirmed TB	Negative	-0.8			Female	Uganda
C283	16.74637418	IGKV3-11	P04433-21-115	Confirmed TB	Negative	-0.8			Female	Uganda
C283	9.70686276	HLA-A	P04439	Confirmed TB	Negative	-0.8			Female	Uganda
C283	11.72195901	CAPNS1	P04632	Confirmed TB	Negative	-0.8			Female	Uganda
C283	8.592879213	HSPB1	P04792	Confirmed TB	Negative	-0.8			Female	Uganda
C283	8.773407359	RPN1	P04843	Confirmed TB	Negative	-0.8			Female	Uganda
C283	10.04861189	RPN2	P04844	Confirmed TB	Negative	-0.8			Female	Uganda
C283	9.507606665	GNAI2	P04899	Confirmed TB	Negative	-0.8			Female	Uganda
C283	10.48720654	ALDOB	P05062	Confirmed TB	Negative	-0.8			Female	Uganda
C283	9.512899839	APP	P05067	Confirmed TB	Negative	-0.8			Female	Uganda
C283	9.846395352	APOD	P05090	Confirmed TB	Negative	-0.8			Female	Uganda
C283	11.69118042	APOD	P05090-21-189	Confirmed TB	Negative	-0.8			Female	Uganda
C283	10.1877191	ITGB3	P05106	Confirmed TB	Negative	-0.8			Female	Uganda
C283	10.65048449	S100A8	P05109	Confirmed TB	Negative	-0.8			Female	Uganda
C283	9.895715052	SERPINA5	P05154	Confirmed TB	Negative	-0.8			Female	Uganda
C283	13.09348678	SERPING1	P05155	Confirmed TB	Negative	-0.8			Female	Uganda
C283	9.309087594	SERPING1	P05155-23-500	Confirmed TB	Negative	-0.8			Female	Uganda
C283	12.06722545	CFI	P05156	Confirmed TB	Negative	-0.8			Female	Uganda
C283	14.96887169	F13B	P05160	Confirmed TB	Negative	-0.8			Female	Uganda
C283	10.33892662	MPO	P05164	Confirmed TB	Negative	-0.8			Female	Uganda
C283	10.13850408	ICAM1	P05362	Confirmed TB	Negative	-0.8			Female	Uganda
C283	9.283849207	RPLP0	P05388	Confirmed TB	Negative	-0.8			Female	Uganda
C283	12.0234775	CLEC3B	P05452	Confirmed TB	Negative	-0.8			Female	Uganda
C283	12.72590418	CLEC3B	P05452-22-202	Confirmed TB	Negative	-0.8			Female	Uganda
C283	11.18803412	SERPINA7	P05543	Confirmed TB	Negative	-0.8			Female	Uganda
C283	12.77225515	SERPIND1	P05546	Confirmed TB	Negative	-0.8			Female	Uganda
C283	9.225484487	ITGB1	P05556	Confirmed TB	Negative	-0.8			Female	Uganda
C283	11.36851562	BCHE	P06276	Confirmed TB	Negative	-0.8			Female	Uganda
C283	11.29522377	IGKV4-1	P06312	Confirmed TB	Negative	-0.8			Female	Uganda
C283	13.77375943	IGKV4-1	P06312-21-121	Confirmed TB	Negative	-0.8			Female	Uganda
C283	9.255051915	IGHV4-34	P06331	Confirmed TB	Negative	-0.8			Female	Uganda
C283	11.55826379	GSN	P06396	Confirmed TB	Negative	-0.8			Female	Uganda
C283	17.95183637	GSN	P06396-28-782	Confirmed TB	Negative	-0.8			Female	Uganda
C283	9.367760345	PTMA	P06454	Confirmed TB	Negative	-0.8			Female	Uganda
C283	9.767424002	ATP5F1B	P06576	Confirmed TB	Negative	-0.8			Female	Uganda
C283	12.75698421	C2	P06681	Confirmed TB	Negative	-0.8			Female	Uganda
C283	9.548112402	S100A9	P06702	Confirmed TB	Negative	-0.8			Female	Uganda
C283	12.71260841	APOA4	P06727	Confirmed TB	Negative	-0.8			Female	Uganda
C283	9.539091333	APOA4	P06727-21-396	Confirmed TB	Negative	-0.8			Female	Uganda
C283	9.892851719	ENO1	P06733	Confirmed TB	Negative	-0.8			Female	Uganda
C283	9.8809523	PYGL	P06737	Confirmed TB	Negative	-0.8			Female	Uganda
C283	14.15653189	NPM1	P06748	Confirmed TB	Negative	-0.8			Female	Uganda
C283	9.549326813	TPM3	P06753	Confirmed TB	Negative	-0.8			Female	Uganda
C283	10.25892699	LDHB	P07195	Confirmed TB	Negative	-0.8			Female	Uganda
C283	10.98301591	PROS1	P07225	Confirmed TB	Negative	-0.8			Female	Uganda
C283	8.98939971	P4HB	P07237	Confirmed TB	Negative	-0.8			Female	Uganda
C283	10.10713022	CSF1R	P07333	Confirmed TB	Negative	-0.8			Female	Uganda
C283	11.68991427	C8A	P07357	Confirmed TB	Negative	-0.8			Female	Uganda
C283	12.71975432	C8B	P07358	Confirmed TB	Negative	-0.8			Female	Uganda
C283	10.33468997	GP1BA	P07359	Confirmed TB	Negative	-0.8			Female	Uganda
C283	12.2463264	C8G	P07360	Confirmed TB	Negative	-0.8			Female	Uganda
C283	9.027055685	CAPN1	P07384	Confirmed TB	Negative	-0.8			Female	Uganda
C283	10.02020735	TUBB	P07437	Confirmed TB	Negative	-0.8			Female	Uganda
C283	11.34003914	PFN1	P07737	Confirmed TB	Negative	-0.8			Female	Uganda
C283	9.433128443	BPGM	P07738	Confirmed TB	Negative	-0.8			Female	Uganda
C283	14.00889317	EPRS1	P07814	Confirmed TB	Negative	-0.8			Female	Uganda
C283	9.535761185	HSP90AA1	P07900	Confirmed TB	Negative	-0.8			Female	Uganda
C283	9.294503452	HNRNPC	P07910	Confirmed TB	Negative	-0.8			Female	Uganda
C283	9.631718402	TPM2	P07951	Confirmed TB	Negative	-0.8			Female	Uganda
C283	9.202783212	SFTPB	P07988	Confirmed TB	Negative	-0.8			Female	Uganda
C283	10.94584816	THBS1	P07996	Confirmed TB	Negative	-0.8			Female	Uganda
C283	9.878018189	THBS1	P07996-19-1170	Confirmed TB	Negative	-0.8			Female	Uganda
C283	16.92229661	ANXA6	P08133	Confirmed TB	Negative	-0.8			Female	Uganda
C283	9.949482853	RHOC	P08134	Confirmed TB	Negative	-0.8			Female	Uganda
C283	14.33414504	SERPINA6	P08185	Confirmed TB	Negative	-0.8			Female	Uganda
C283	9.598994774	SLC3A2	P08195	Confirmed TB	Negative	-0.8			Female	Uganda
C283	11.55696526	HSP90AB1	P08238	Confirmed TB	Negative	-0.8			Female	Uganda
C283	9.536619625	HSP90AB1	P08238-2-724	Confirmed TB	Negative	-0.8			Female	Uganda
C283	9.501382792	MMP2	P08253	Confirmed TB	Negative	-0.8			Female	Uganda
C283	11.36795895	SOD3	P08294	Confirmed TB	Negative	-0.8			Female	Uganda
C283	12.93066027	MGP	P08493	Confirmed TB	Negative	-0.8			Female	Uganda
C283	10.30076624	ITGA2B	P08514	Confirmed TB	Negative	-0.8			Female	Uganda
C283	12.50561823	LPA	P08519	Confirmed TB	Negative	-0.8			Female	Uganda
C283	9.201397634	PLEK	P08567	Confirmed TB	Negative	-0.8			Female	Uganda
C283	12.17108125	CD14	P08571	Confirmed TB	Negative	-0.8			Female	Uganda
C283	11.35944863	CD14	P08571-20-367	Confirmed TB	Negative	-0.8			Female	Uganda
C283	9.900336528	MYL3	P08590	Confirmed TB	Negative	-0.8			Female	Uganda
C283	12.93931082	CFH	P08603	Confirmed TB	Negative	-0.8			Female	Uganda
C283	9.658457606	FCGR3A	P08637	Confirmed TB	Negative	-0.8			Female	Uganda
C283	12.71004286	FCGR3A	P08637-17-254	Confirmed TB	Negative	-0.8			Female	Uganda
C283	9.112016276	VIM	P08670	Confirmed TB	Negative	-0.8			Female	Uganda
C283	12.33592477	SERPINF2	P08697	Confirmed TB	Negative	-0.8			Female	Uganda
C283	15.79510518	SERPINF2	P08697-40-491	Confirmed TB	Negative	-0.8			Female	Uganda
C283	9.626481828	F7	P08709	Confirmed TB	Negative	-0.8			Female	Uganda
C283	9.370773695	KRT16	P08779	Confirmed TB	Negative	-0.8			Female	Uganda
C283	9.002688189	IGFBP1	P08833	Confirmed TB	Negative	-0.8			Female	Uganda
C283	9.592281646	DBH	P09172	Confirmed TB	Negative	-0.8			Female	Uganda
C283	9.276909232	GSTP1	P09211	Confirmed TB	Negative	-0.8			Female	Uganda
C283	9.420181784	LGALS1	P09382	Confirmed TB	Negative	-0.8			Female	Uganda
C283	9.43693682	SPARC	P09486	Confirmed TB	Negative	-0.8			Female	Uganda
C283	9.690621659	TPM1	P09493	Confirmed TB	Negative	-0.8			Female	Uganda
C283	12.49135909	C1S	P09871	Confirmed TB	Negative	-0.8			Female	Uganda
C283	9.097563726	LTA4H	P09960	Confirmed TB	Negative	-0.8			Female	Uganda
C283	13.12222788	C4A	P0C0L4	Confirmed TB	Negative	-0.8			Female	Uganda
C283	12.94559344	C4B	P0C0L5	Confirmed TB	Negative	-0.8			Female	Uganda
C283	11.21296159	C4B	P0C0L5-757-1446	Confirmed TB	Negative	-0.8			Female	Uganda
C283	12.71772777	SAA1	P0DJI8	Confirmed TB	Negative	-0.8			Female	Uganda
C283	11.69644213	SAA2	P0DJI9	Confirmed TB	Negative	-0.8			Female	Uganda
C283	15.01553002	SAA2	P0DJI9-19-122	Confirmed TB	Negative	-0.8			Female	Uganda
C283	9.710820385	HSPA1A	P0DMV8	Confirmed TB	Negative	-0.8			Female	Uganda
C283	9.238043723	HSPA1A	P0DMV8-2-641	Confirmed TB	Negative	-0.8			Female	Uganda
C283	12.02482951	IGLC2	P0DOY2	Confirmed TB	Negative	-0.8			Female	Uganda
C283	19.98625623	IGLC2	P0DOY2-1-106	Confirmed TB	Negative	-0.8			Female	Uganda
C283	10.30288664	IGLC3	P0DOY3	Confirmed TB	Negative	-0.8			Female	Uganda
C283	9.00226832	IGHV1-8	P0DP01	Confirmed TB	Negative	-0.8			Female	Uganda
C283	12.05133569	IGHV4-38-2	P0DP08-20-117	Confirmed TB	Negative	-0.8			Female	Uganda
C283	8.844536877	CALM1	P0DP23	Confirmed TB	Negative	-0.8			Female	Uganda
C283	11.13193408	IGHV3-38-3	P0DTE1	Confirmed TB	Negative	-0.8			Female	Uganda
C283	11.48203153	SRGN	P10124	Confirmed TB	Negative	-0.8			Female	Uganda
C283	9.35710548	TXN	P10599	Confirmed TB	Negative	-0.8			Female	Uganda
C283	8.428870129	TXN	P10599-2-105	Confirmed TB	Negative	-0.8			Female	Uganda
C283	9.666818449	CTSA	P10619	Confirmed TB	Negative	-0.8			Female	Uganda
C283	11.55197659	C7	P10643	Confirmed TB	Negative	-0.8			Female	Uganda
C283	9.169513549	PRKAR1A	P10644	Confirmed TB	Negative	-0.8			Female	Uganda
C283	10.11886954	KIT	P10721	Confirmed TB	Negative	-0.8			Female	Uganda
C283	9.944317442	HSPD1	P10809	Confirmed TB	Negative	-0.8			Female	Uganda
C283	13.82957656	CLU	P10909	Confirmed TB	Negative	-0.8			Female	Uganda
C283	9.753805598	CLU	P10909-23-449	Confirmed TB	Negative	-0.8			Female	Uganda
C283	10.41952578	HSPA5	P11021	Confirmed TB	Negative	-0.8			Female	Uganda
C283	9.552297859	HSPA8	P11142	Confirmed TB	Negative	-0.8			Female	Uganda
C283	9.40112555	SLC2A1	P11166	Confirmed TB	Negative	-0.8			Female	Uganda
C283	9.708400587	SLC2A3	P11169	Confirmed TB	Negative	-0.8			Female	Uganda
C283	9.76084231	EPB41	P11171	Confirmed TB	Negative	-0.8			Female	Uganda
C283	12.1215979	MBL2	P11226	Confirmed TB	Negative	-0.8			Female	Uganda
C283	9.502520728	SPTB	P11277	Confirmed TB	Negative	-0.8			Female	Uganda
C283	9.610903952	G6PD	P11413	Confirmed TB	Negative	-0.8			Female	Uganda
C283	9.654972668	MTHFD1	P11586	Confirmed TB	Negative	-0.8			Female	Uganda
C283	10.80341691	CETP	P11597	Confirmed TB	Negative	-0.8			Female	Uganda
C283	11.29604722	CETP	P11597-18-493	Confirmed TB	Negative	-0.8			Female	Uganda
C283	9.817344274	COL6A3	P12111	Confirmed TB	Negative	-0.8			Female	Uganda
C283	10.80847135	COL6A3	P12111-26-3177	Confirmed TB	Negative	-0.8			Female	Uganda
C283	9.353902197	SLC25A4	P12235	Confirmed TB	Negative	-0.8			Female	Uganda
C283	8.869713318	SLC25A6	P12236	Confirmed TB	Negative	-0.8			Female	Uganda
C283	10.62246698	F5	P12259	Confirmed TB	Negative	-0.8			Female	Uganda
C283	9.637489236	ACTN1	P12814	Confirmed TB	Negative	-0.8			Female	Uganda
C283	10.67037461	CDH1	P12830	Confirmed TB	Negative	-0.8			Female	Uganda
C283	9.52903834	SRC	P12931	Confirmed TB	Negative	-0.8			Female	Uganda
C283	11.04858211	GP1BB	P13224	Confirmed TB	Negative	-0.8			Female	Uganda
C283	10.71591463	NCAM1	P13591	Confirmed TB	Negative	-0.8			Female	Uganda
C283	10.92939634	ICAM2	P13598	Confirmed TB	Negative	-0.8			Female	Uganda
C283	9.292313172	EEF2	P13639	Confirmed TB	Negative	-0.8			Female	Uganda
C283	9.587376627	KRT10	P13645	Confirmed TB	Negative	-0.8			Female	Uganda
C283	9.457968999	KRT5	P13647	Confirmed TB	Negative	-0.8			Female	Uganda
C283	12.63506885	C6	P13671	Confirmed TB	Negative	-0.8			Female	Uganda
C283	9.57202909	ALAD	P13716	Confirmed TB	Negative	-0.8			Female	Uganda
C283	9.895485114	LCP1	P13796	Confirmed TB	Negative	-0.8			Female	Uganda
C283	8.775672196	APEH	P13798	Confirmed TB	Negative	-0.8			Female	Uganda
C283	9.331169047	ETFA	P13804	Confirmed TB	Negative	-0.8			Female	Uganda
C283	10.43837565	SELL	P14151	Confirmed TB	Negative	-0.8			Female	Uganda
C283	8.902484937	NID1	P14543	Confirmed TB	Negative	-0.8			Female	Uganda
C283	9.736243262	PKM	P14618	Confirmed TB	Negative	-0.8			Female	Uganda
C283	9.843902743	HSP90B1	P14625	Confirmed TB	Negative	-0.8			Female	Uganda
C283	8.416800888	GP9	P14770	Confirmed TB	Negative	-0.8			Female	Uganda
C283	9.146151674	MMP9	P14780	Confirmed TB	Negative	-0.8			Female	Uganda
C283	9.470435224	MMP9	P14780-20-93	Confirmed TB	Negative	-0.8			Female	Uganda
C283	9.091641912	RAC2	P15153	Confirmed TB	Negative	-0.8			Female	Uganda
C283	11.81695876	CPN1	P15169	Confirmed TB	Negative	-0.8			Female	Uganda
C283	9.814475161	GSPT1	P15170	Confirmed TB	Negative	-0.8			Female	Uganda
C283	9.485691184	NME1	P15531	Confirmed TB	Negative	-0.8			Female	Uganda
C283	12.40330761	IGLL1	P15814	Confirmed TB	Negative	-0.8			Female	Uganda
C283	11.73904849	CD44	P16070	Confirmed TB	Negative	-0.8			Female	Uganda
C283	9.607102779	ANK1	P16157	Confirmed TB	Negative	-0.8			Female	Uganda
C283	9.756644994	GLB1	P16278	Confirmed TB	Negative	-0.8			Female	Uganda
C283	9.404592849	PECAM1	P16284	Confirmed TB	Negative	-0.8			Female	Uganda
C283	9.44681538	EPB42	P16452	Confirmed TB	Negative	-0.8			Female	Uganda
C283	9.5770156	ATP2A2	P16615	Confirmed TB	Negative	-0.8			Female	Uganda
C283	12.49340091	CD36	P16671	Confirmed TB	Negative	-0.8			Female	Uganda
C283	10.23228455	FAH	P16930	Confirmed TB	Negative	-0.8			Female	Uganda
C283	9.457245498	GOT1	P17174	Confirmed TB	Negative	-0.8			Female	Uganda
C283	9.671424365	ITGA2	P17301	Confirmed TB	Negative	-0.8			Female	Uganda
C283	11.93039284	IGFBP3	P17936	Confirmed TB	Negative	-0.8			Female	Uganda
C283	9.517667398	PSMC3	P17980	Confirmed TB	Negative	-0.8			Female	Uganda
C283	10.19886526	TCP1	P17987	Confirmed TB	Negative	-0.8			Female	Uganda
C283	9.052235326	ALOX12	P18054	Confirmed TB	Negative	-0.8			Female	Uganda
C283	9.748668166	VCL	P18206	Confirmed TB	Negative	-0.8			Female	Uganda
C283	12.34784203	LBP	P18428	Confirmed TB	Negative	-0.8			Female	Uganda
C283	9.339811257	PGAM1	P18669	Confirmed TB	Negative	-0.8			Female	Uganda
C283	9.144338738	SDC1	P18827	Confirmed TB	Negative	-0.8			Female	Uganda
C283	9.374753673	GNAZ	P19086	Confirmed TB	Negative	-0.8			Female	Uganda
C283	10.20063183	VCAM1	P19320	Confirmed TB	Negative	-0.8			Female	Uganda
C283	9.608579411	HK1	P19367	Confirmed TB	Negative	-0.8			Female	Uganda
C283	11.53243363	ORM2	P19652	Confirmed TB	Negative	-0.8			Female	Uganda
C283	11.94413587	ORM2	P19652-19-201	Confirmed TB	Negative	-0.8			Female	Uganda
C283	12.03947551	ITIH2	P19823	Confirmed TB	Negative	-0.8			Female	Uganda
C283	12.61060753	ITIH1	P19827	Confirmed TB	Negative	-0.8			Female	Uganda
C283	8.61718145	RAB6A	P20340	Confirmed TB	Negative	-0.8			Female	Uganda
C283	9.154173062	PSMB1	P20618	Confirmed TB	Negative	-0.8			Female	Uganda
C283	11.15954965	PZP	P20742	Confirmed TB	Negative	-0.8			Female	Uganda
C283	11.56847405	C4BPB	P20851	Confirmed TB	Negative	-0.8			Female	Uganda
C283	13.79781778	COL5A1	P20908	Confirmed TB	Negative	-0.8			Female	Uganda
C283	9.387986656	CSRP1	P21291	Confirmed TB	Negative	-0.8			Female	Uganda
C283	10.55531596	FLNA	P21333	Confirmed TB	Negative	-0.8			Female	Uganda
C283	11.56275705	CD9	P21926-2-228	Confirmed TB	Negative	-0.8			Female	Uganda
C283	8.80030418	COMT	P21964	Confirmed TB	Negative	-0.8			Female	Uganda
C283	9.229977496	TGM2	P21980	Confirmed TB	Negative	-0.8			Female	Uganda
C283	9.993636821	TNXB	P22105	Confirmed TB	Negative	-0.8			Female	Uganda
C283	9.070592795	PAICS	P22234	Confirmed TB	Negative	-0.8			Female	Uganda
C283	9.139380028	UBA1	P22314	Confirmed TB	Negative	-0.8			Female	Uganda
C283	12.65755507	GPX3	P22352	Confirmed TB	Negative	-0.8			Female	Uganda
C283	8.972190485	NME2	P22392	Confirmed TB	Negative	-0.8			Female	Uganda
C283	9.138615648	HNRNPA2B1	P22626	Confirmed TB	Negative	-0.8			Female	Uganda
C283	12.93675836	CPN2	P22792	Confirmed TB	Negative	-0.8			Female	Uganda
C283	11.9849113	PROZ	P22891	Confirmed TB	Negative	-0.8			Female	Uganda
C283	9.195475062	MRC1	P22897	Confirmed TB	Negative	-0.8			Female	Uganda
C283	9.437110025	IGHV1-2	P23083	Confirmed TB	Negative	-0.8			Female	Uganda
C283	11.66781209	FBLN1	P23142	Confirmed TB	Negative	-0.8			Female	Uganda
C283	10.67241923	FBLN1	P23142-30-703	Confirmed TB	Negative	-0.8			Female	Uganda
C283	14.33118005	TCEA1	P23193	Confirmed TB	Negative	-0.8			Female	Uganda
C283	9.101044858	ITGA6	P23229	Confirmed TB	Negative	-0.8			Female	Uganda
C283	9.877195194	PPIB	P23284	Confirmed TB	Negative	-0.8			Female	Uganda
C283	9.213126096	WARS1	P23381	Confirmed TB	Negative	-0.8			Female	Uganda
C283	10.83035234	PTPRG	P23470	Confirmed TB	Negative	-0.8			Female	Uganda
C283	9.295244858	AHCY	P23526	Confirmed TB	Negative	-0.8			Female	Uganda
C283	9.910661423	CFL1	P23528	Confirmed TB	Negative	-0.8			Female	Uganda
C283	8.87907576	PRTN3	P24158	Confirmed TB	Negative	-0.8			Female	Uganda
C283	9.984256462	EEF1B2	P24534	Confirmed TB	Negative	-0.8			Female	Uganda
C283	9.670065961	TBXAS1	P24557	Confirmed TB	Negative	-0.8			Female	Uganda
C283	9.348878995	IGFBP6	P24592	Confirmed TB	Negative	-0.8			Female	Uganda
C283	8.730817965	IGFBP5	P24593	Confirmed TB	Negative	-0.8			Female	Uganda
C283	10.09085711	TNC	P24821	Confirmed TB	Negative	-0.8			Female	Uganda
C283	10.81189714	MYL9	P24844	Confirmed TB	Negative	-0.8			Female	Uganda
C283	9.42611832	AZGP1	P25311	Confirmed TB	Negative	-0.8			Female	Uganda
C283	9.087573124	ATP5F1A	P25705	Confirmed TB	Negative	-0.8			Female	Uganda
C283	9.572449157	PSMA1	P25786	Confirmed TB	Negative	-0.8			Female	Uganda
C283	9.030786484	PSMA2	P25787	Confirmed TB	Negative	-0.8			Female	Uganda
C283	9.404639786	PSMA3	P25788	Confirmed TB	Negative	-0.8			Female	Uganda
C283	9.605645343	MSN	P26038	Confirmed TB	Negative	-0.8			Female	Uganda
C283	10.0739313	S100A4	P26447	Confirmed TB	Negative	-0.8			Female	Uganda
C283	11.04198383	EEF1G	P26641	Confirmed TB	Negative	-0.8			Female	Uganda
C283	10.4271848	MST1	P26927	Confirmed TB	Negative	-0.8			Female	Uganda
C283	9.651786193	STOM	P27105	Confirmed TB	Negative	-0.8			Female	Uganda
C283	13.79579621	PON1	P27169	Confirmed TB	Negative	-0.8			Female	Uganda
C283	9.220730457	YWHAQ	P27348	Confirmed TB	Negative	-0.8			Female	Uganda
C283	9.843919994	CALR	P27797	Confirmed TB	Negative	-0.8			Female	Uganda
C283	9.288000271	CANX	P27824	Confirmed TB	Negative	-0.8			Female	Uganda
C283	10.36726504	CFP	P27918	Confirmed TB	Negative	-0.8			Female	Uganda
C283	9.915884977	PSMA5	P28066	Confirmed TB	Negative	-0.8			Female	Uganda
C283	9.973227001	PTPN6	P29350	Confirmed TB	Negative	-0.8			Female	Uganda
C283	9.62945775	TKT	P29401	Confirmed TB	Negative	-0.8			Female	Uganda
C283	11.19665204	SERPINA4	P29622	Confirmed TB	Negative	-0.8			Female	Uganda
C283	9.614452478	EEF1D	P29692	Confirmed TB	Negative	-0.8			Female	Uganda
C283	9.649566451	PRDX6	P30041	Confirmed TB	Negative	-0.8			Female	Uganda
C283	9.609005922	BLVRB	P30043	Confirmed TB	Negative	-0.8			Female	Uganda
C283	9.347790084	PRDX5	P30044	Confirmed TB	Negative	-0.8			Female	Uganda
C283	9.378605289	PRDX3	P30048	Confirmed TB	Negative	-0.8			Female	Uganda
C283	9.456445255	PEBP1	P30086	Confirmed TB	Negative	-0.8			Female	Uganda
C283	9.876248074	PDIA3	P30101	Confirmed TB	Negative	-0.8			Female	Uganda
C283	9.060007841	PPP2R1A	P30153	Confirmed TB	Negative	-0.8			Female	Uganda
C283	9.700619554	SERPINB1	P30740	Confirmed TB	Negative	-0.8			Female	Uganda
C283	9.358186432	SERPINB1	P30740-1-379	Confirmed TB	Negative	-0.8			Female	Uganda
C283	9.551404757	CPS1	P31327	Confirmed TB	Negative	-0.8			Female	Uganda
C283	9.104780355	ATIC	P31939	Confirmed TB	Negative	-0.8			Female	Uganda
C283	9.965983263	YWHAB	P31946	Confirmed TB	Negative	-0.8			Female	Uganda
C283	10.16193521	STIP1	P31948	Confirmed TB	Negative	-0.8			Female	Uganda
C283	9.977353226	PRDX2	P32119	Confirmed TB	Negative	-0.8			Female	Uganda
C283	10.68811556	CDH5	P33151	Confirmed TB	Negative	-0.8			Female	Uganda
C283	11.55924245	KIF5B	P33176	Confirmed TB	Negative	-0.8			Female	Uganda
C283	10.1811145	MAN1A1	P33908	Confirmed TB	Negative	-0.8			Female	Uganda
C283	9.168645107	HSPA4	P34932	Confirmed TB	Negative	-0.8			Female	Uganda
C283	8.686190482	PRSS3	P35030	Confirmed TB	Negative	-0.8			Female	Uganda
C283	9.64993227	PHB	P35232	Confirmed TB	Negative	-0.8			Female	Uganda
C283	9.650818196	THBS4	P35443	Confirmed TB	Negative	-0.8			Female	Uganda
C283	9.788263661	KRT9	P35527	Confirmed TB	Negative	-0.8			Female	Uganda
C283	13.26254136	SAA4	P35542	Confirmed TB	Negative	-0.8			Female	Uganda
C283	10.21143426	MYH9	P35579	Confirmed TB	Negative	-0.8			Female	Uganda
C283	10.29176482	COPB2	P35606	Confirmed TB	Negative	-0.8			Female	Uganda
C283	11.19027149	BSG	P35613	Confirmed TB	Negative	-0.8			Female	Uganda
C283	12.93917031	IGFALS	P35858	Confirmed TB	Negative	-0.8			Female	Uganda
C283	9.515627449	KRT2	P35908	Confirmed TB	Negative	-0.8			Female	Uganda
C283	16.51919906	ATP5F1C	P36542	Confirmed TB	Negative	-0.8			Female	Uganda
C283	11.86826819	SERPINF1	P36955	Confirmed TB	Negative	-0.8			Female	Uganda
C283	13.32158463	CFHR2	P36980	Confirmed TB	Negative	-0.8			Female	Uganda
C283	9.90225299	HPCAL1	P37235	Confirmed TB	Negative	-0.8			Female	Uganda
C283	9.217563483	TAGLN2	P37802	Confirmed TB	Negative	-0.8			Female	Uganda
C283	8.923855022	TALDO1	P37837	Confirmed TB	Negative	-0.8			Female	Uganda
C283	9.493180389	SNCA	P37840-1-140	Confirmed TB	Negative	-0.8			Female	Uganda
C283	8.957390302	HSPA9	P38646	Confirmed TB	Negative	-0.8			Female	Uganda
C283	9.897446816	DDOST	P39656	Confirmed TB	Negative	-0.8			Female	Uganda
C283	9.660976322	GP5	P40197	Confirmed TB	Negative	-0.8			Female	Uganda
C283	9.717747951	CCT6A	P40227	Confirmed TB	Negative	-0.8			Female	Uganda
C283	9.117752033	MDH1	P40925	Confirmed TB	Negative	-0.8			Female	Uganda
C283	9.573636985	MDH2	P40926	Confirmed TB	Negative	-0.8			Female	Uganda
C283	9.372356445	EIF2S3	P41091	Confirmed TB	Negative	-0.8			Female	Uganda
C283	10.54045295	PTGDS	P41222	Confirmed TB	Negative	-0.8			Female	Uganda
C283	9.617188315	ACTR1B	P42025	Confirmed TB	Negative	-0.8			Female	Uganda
C283	10.09732334	PRCP	P42785	Confirmed TB	Negative	-0.8			Female	Uganda
C283	10.15192366	MCAM	P43121	Confirmed TB	Negative	-0.8			Female	Uganda
C283	10.54483971	BTD	P43251	Confirmed TB	Negative	-0.8			Female	Uganda
C283	9.67342974	GPD2	P43304	Confirmed TB	Negative	-0.8			Female	Uganda
C283	11.61725308	AFM	P43652	Confirmed TB	Negative	-0.8			Female	Uganda
C283	9.274028795	AFM	P43652-22-599	Confirmed TB	Negative	-0.8			Female	Uganda
C283	9.422766139	USP5	P45974	Confirmed TB	Negative	-0.8			Female	Uganda
C283	9.083447967	CAPZA2	P47755	Confirmed TB	Negative	-0.8			Female	Uganda
C283	9.249367267	CAPZB	P47756	Confirmed TB	Negative	-0.8			Female	Uganda
C283	8.719634315	LIMS1	P48059	Confirmed TB	Negative	-0.8			Female	Uganda
C283	8.765811079	ME1	P48163	Confirmed TB	Negative	-0.8			Female	Uganda
C283	9.164583717	ARCN1	P48444	Confirmed TB	Negative	-0.8			Female	Uganda
C283	9.126494794	CCT5	P48643	Confirmed TB	Negative	-0.8			Female	Uganda
C283	10.94999584	IDH2	P48735	Confirmed TB	Negative	-0.8			Female	Uganda
C283	9.679732714	MASP1	P48740	Confirmed TB	Negative	-0.8			Female	Uganda
C283	9.419453631	CCT3	P49368	Confirmed TB	Negative	-0.8			Female	Uganda
C283	9.307036042	TUFM	P49411	Confirmed TB	Negative	-0.8			Female	Uganda
C283	9.536942424	PSMB3	P49720	Confirmed TB	Negative	-0.8			Female	Uganda
C283	9.396446644	PSMB2	P49721	Confirmed TB	Negative	-0.8			Female	Uganda
C283	9.999156906	COMP	P49747	Confirmed TB	Negative	-0.8			Female	Uganda
C283	9.256163221	TMED10	P49755	Confirmed TB	Negative	-0.8			Female	Uganda
C283	11.77787636	SELENOP	P49908	Confirmed TB	Negative	-0.8			Female	Uganda
C283	11.95441771	CAMP	P49913	Confirmed TB	Negative	-0.8			Female	Uganda
C283	9.021295321	GDI2	P50395	Confirmed TB	Negative	-0.8			Female	Uganda
C283	9.83356682	VASP	P50552	Confirmed TB	Negative	-0.8			Female	Uganda
C283	9.06751531	CCT8	P50990	Confirmed TB	Negative	-0.8			Female	Uganda
C283	9.469881188	CCT4	P50991	Confirmed TB	Negative	-0.8			Female	Uganda
C283	9.295797947	RAB5C	P51148	Confirmed TB	Negative	-0.8			Female	Uganda
C283	9.525502165	RAB7A	P51149	Confirmed TB	Negative	-0.8			Female	Uganda
C283	9.687757817	SSR4	P51571	Confirmed TB	Negative	-0.8			Female	Uganda
C283	9.044718196	ALDH3A2	P51648	Confirmed TB	Negative	-0.8			Female	Uganda
C283	12.98771682	LUM	P51884	Confirmed TB	Negative	-0.8			Female	Uganda
C283	9.549823762	LUM	P51884-19-338	Confirmed TB	Negative	-0.8			Female	Uganda
C283	9.30941459	ARHGDIA	P52565	Confirmed TB	Negative	-0.8			Female	Uganda
C283	9.162702793	CAPZA1	P52907	Confirmed TB	Negative	-0.8			Female	Uganda
C283	9.46163152	ACLY	P53396	Confirmed TB	Negative	-0.8			Female	Uganda
C283	9.472844573	COPB1	P53618	Confirmed TB	Negative	-0.8			Female	Uganda
C283	9.075086528	COPA	P53621	Confirmed TB	Negative	-0.8			Female	Uganda
C283	10.06750557	RAD23B	P54727	Confirmed TB	Negative	-0.8			Female	Uganda
C283	8.212099631	AK2	P54819	Confirmed TB	Negative	-0.8			Female	Uganda
C283	9.249042947	NAPA	P54920	Confirmed TB	Negative	-0.8			Female	Uganda
C283	12.34747989	EIF5	P55010	Confirmed TB	Negative	-0.8			Female	Uganda
C283	12.01942239	APOC4	P55056	Confirmed TB	Negative	-0.8			Female	Uganda
C283	11.02645213	PLTP	P55058	Confirmed TB	Negative	-0.8			Female	Uganda
C283	9.536666559	PLTP	P55058-18-493	Confirmed TB	Negative	-0.8			Female	Uganda
C283	9.607135179	VCP	P55072	Confirmed TB	Negative	-0.8			Female	Uganda
C283	9.464545404	NAP1L1	P55209	Confirmed TB	Negative	-0.8			Female	Uganda
C283	11.12974762	CDH13	P55290	Confirmed TB	Negative	-0.8			Female	Uganda
C283	9.588824258	NPEPPS	P55786	Confirmed TB	Negative	-0.8			Female	Uganda
C283	9.445876099	MARS1	P56192	Confirmed TB	Negative	-0.8			Female	Uganda
C283	11.10658835	ANTXR2	P58335	Confirmed TB	Negative	-0.8			Female	Uganda
C283	9.980779571	MTPN	P58546	Confirmed TB	Negative	-0.8			Female	Uganda
C283	10.816756	MYL6	P60660	Confirmed TB	Negative	-0.8			Female	Uganda
C283	12.025177	ACTB	P60709	Confirmed TB	Negative	-0.8			Female	Uganda
C283	9.66156942	EIF4A1	P60842	Confirmed TB	Negative	-0.8			Female	Uganda
C283	11.61164157	PSMA6	P60900	Confirmed TB	Negative	-0.8			Female	Uganda
C283	10.08060563	CDC42	P60953	Confirmed TB	Negative	-0.8			Female	Uganda
C283	9.550206713	DSTN	P60981	Confirmed TB	Negative	-0.8			Female	Uganda
C283	9.718911729	KRTDAP	P60985	Confirmed TB	Negative	-0.8			Female	Uganda
C283	8.867376541	RAB8A	P61006	Confirmed TB	Negative	-0.8			Female	Uganda
C283	9.314273472	RAB5B	P61020	Confirmed TB	Negative	-0.8			Female	Uganda
C283	10.99753747	RAB10	P61026	Confirmed TB	Negative	-0.8			Female	Uganda
C283	9.882033029	UBE2N	P61088	Confirmed TB	Negative	-0.8			Female	Uganda
C283	9.806698739	RAB14	P61106	Confirmed TB	Negative	-0.8			Female	Uganda
C283	9.516273421	ACTR3	P61158	Confirmed TB	Negative	-0.8			Female	Uganda
C283	10.51261891	ACTR2	P61160	Confirmed TB	Negative	-0.8			Female	Uganda
C283	9.879388173	ACTR1A	P61163	Confirmed TB	Negative	-0.8			Female	Uganda
C283	9.435780603	ARF3	P61204	Confirmed TB	Negative	-0.8			Female	Uganda
C283	10.25872423	RAP1B	P61224	Confirmed TB	Negative	-0.8			Female	Uganda
C283	9.778951297	RAP2B	P61225	Confirmed TB	Negative	-0.8			Female	Uganda
C283	9.17362405	HSPE1	P61604	Confirmed TB	Negative	-0.8			Female	Uganda
C283	15.87313435	LYZ	P61626-19-148	Confirmed TB	Negative	-0.8			Female	Uganda
C283	9.555922309	B2M	P61769	Confirmed TB	Negative	-0.8			Female	Uganda
C283	9.481095821	B2M	P61769-21-119	Confirmed TB	Negative	-0.8			Female	Uganda
C283	9.085013959	HNRNPK	P61978	Confirmed TB	Negative	-0.8			Female	Uganda
C283	10.00717876	YWHAG	P61981	Confirmed TB	Negative	-0.8			Female	Uganda
C283	9.359162903	YWHAE	P62258	Confirmed TB	Negative	-0.8			Female	Uganda
C283	9.905627975	RPS13	P62277	Confirmed TB	Negative	-0.8			Female	Uganda
C283	10.64318403	TMSB4X	P62328	Confirmed TB	Negative	-0.8			Female	Uganda
C283	9.501730889	PSMC6	P62333	Confirmed TB	Negative	-0.8			Female	Uganda
C283	8.923554991	RPS6	P62753	Confirmed TB	Negative	-0.8			Female	Uganda
C283	10.18962075	H4C1	P62805	Confirmed TB	Negative	-0.8			Female	Uganda
C283	9.350731166	RAB1A	P62820	Confirmed TB	Negative	-0.8			Female	Uganda
C283	9.405841937	RAN	P62826	Confirmed TB	Negative	-0.8			Female	Uganda
C283	10.15571025	GNB1	P62873	Confirmed TB	Negative	-0.8			Female	Uganda
C283	12.3678712	RPL10A	P62906	Confirmed TB	Negative	-0.8			Female	Uganda
C283	9.042723991	PPIA	P62937	Confirmed TB	Negative	-0.8			Female	Uganda
C283	9.378598553	PPIA	P62937-1-165	Confirmed TB	Negative	-0.8			Female	Uganda
C283	13.69514863	RPS27A	P62979	Confirmed TB	Negative	-0.8			Female	Uganda
C283	9.41945062	AP2B1	P63010	Confirmed TB	Negative	-0.8			Female	Uganda
C283	9.300119507	YWHAZ	P63104	Confirmed TB	Negative	-0.8			Female	Uganda
C283	10.35981167	EIF5A	P63241	Confirmed TB	Negative	-0.8			Female	Uganda
C283	11.0425761	ACTG1	P63261	Confirmed TB	Negative	-0.8			Female	Uganda
C283	9.417145638	TPM4	P67936	Confirmed TB	Negative	-0.8			Female	Uganda
C283	11.08019613	ACTC1	P68032	Confirmed TB	Negative	-0.8			Female	Uganda
C283	9.658471915	EEF1A1	P68104	Confirmed TB	Negative	-0.8			Female	Uganda
C283	11.76610078	TUBA1B	P68363	Confirmed TB	Negative	-0.8			Female	Uganda
C283	11.7872163	TUBA4A	P68366	Confirmed TB	Negative	-0.8			Female	Uganda
C283	10.19540285	TUBB4B	P68371	Confirmed TB	Negative	-0.8			Female	Uganda
C283	11.23393792	HBB	P68871	Confirmed TB	Negative	-0.8			Female	Uganda
C283	9.178739059	HBG2	P69892	Confirmed TB	Negative	-0.8			Female	Uganda
C283	10.75140888	HBA1	P69905	Confirmed TB	Negative	-0.8			Female	Uganda
C283	9.406104248	CCT2	P78371	Confirmed TB	Negative	-0.8			Female	Uganda
C283	9.807862204	GSTO1	P78417	Confirmed TB	Negative	-0.8			Female	Uganda
C283	11.68184805	GPLD1	P80108	Confirmed TB	Negative	-0.8			Female	Uganda
C283	9.119175335	S100A12	P80511	Confirmed TB	Negative	-0.8			Female	Uganda
C283	11.21192584	IGLV3-21	P80748	Confirmed TB	Negative	-0.8			Female	Uganda
C283	9.193880544	HSPG2	P98160	Confirmed TB	Negative	-0.8			Female	Uganda
C283	14.15065917	CYCS	P99999	Confirmed TB	Negative	-0.8			Female	Uganda
C283	13.4533329	Rv3404c	P9WKZ3	Confirmed TB	Negative	-0.8			Female	Uganda
C283	10.11891628	atpA	P9WPU7	Confirmed TB	Negative	-0.8			Female	Uganda
C283	9.313433037	MPP1	Q00013	Confirmed TB	Negative	-0.8			Female	Uganda
C283	9.556893046	CLTC	Q00610	Confirmed TB	Negative	-0.8			Female	Uganda
C283	9.588099879	CAP1	Q01518	Confirmed TB	Negative	-0.8			Female	Uganda
C283	9.473640756	PFKP	Q01813	Confirmed TB	Negative	-0.8			Female	Uganda
C283	8.909859476	GUCY1B1	Q02153	Confirmed TB	Negative	-0.8			Female	Uganda
C283	9.797551812	PLGLB1	Q02325	Confirmed TB	Negative	-0.8			Female	Uganda
C283	9.887242564	NUCB1	Q02818	Confirmed TB	Negative	-0.8			Female	Uganda
C283	11.50110089	CFHR3	Q02985	Confirmed TB	Negative	-0.8			Female	Uganda
C283	10.38687181	CFHR1	Q03591	Confirmed TB	Negative	-0.8			Female	Uganda
C283	11.27287604	HGFAC	Q04756	Confirmed TB	Negative	-0.8			Female	Uganda
C283	10.15784995	GLO1	Q04760	Confirmed TB	Negative	-0.8			Female	Uganda
C283	9.322866173	YWHAH	Q04917	Confirmed TB	Negative	-0.8			Female	Uganda
C283	10.56376476	PRKCD	Q05655	Confirmed TB	Negative	-0.8			Female	Uganda
C283	9.12515361	CALD1	Q05682	Confirmed TB	Negative	-0.8			Female	Uganda
C283	12.08870578	ITIH3	Q06033	Confirmed TB	Negative	-0.8			Female	Uganda
C283	9.999445913	ITIH3	Q06033-35-651	Confirmed TB	Negative	-0.8			Female	Uganda
C283	9.714665719	PSME1	Q06323	Confirmed TB	Negative	-0.8			Female	Uganda
C283	9.470048871	FMOD	Q06828	Confirmed TB	Negative	-0.8			Female	Uganda
C283	9.638012626	PRDX1	Q06830	Confirmed TB	Negative	-0.8			Female	Uganda
C283	9.536984202	KLC1	Q07866	Confirmed TB	Negative	-0.8			Female	Uganda
C283	8.95420523	LRP1	Q07954	Confirmed TB	Negative	-0.8			Female	Uganda
C283	10.75154097	LGALS3BP	Q08380	Confirmed TB	Negative	-0.8			Female	Uganda
C283	12.02901233	FGL1	Q08830	Confirmed TB	Negative	-0.8			Female	Uganda
C283	9.463856684	nrp	Q10896	Confirmed TB	Negative	-0.8			Female	Uganda
C283	11.52669355	EFEMP1	Q12805	Confirmed TB	Negative	-0.8			Female	Uganda
C283	13.66174764	EFEMP1	Q12805-18-493	Confirmed TB	Negative	-0.8			Female	Uganda
C283	11.23899008	CNTN1	Q12860	Confirmed TB	Negative	-0.8			Female	Uganda
C283	10.37038808	SPP2	Q13103	Confirmed TB	Negative	-0.8			Female	Uganda
C283	9.430560563	MMRN1	Q13201	Confirmed TB	Negative	-0.8			Female	Uganda
C283	9.465454847	SELENBP1	Q13228	Confirmed TB	Negative	-0.8			Female	Uganda
C283	9.993902601	SEMA3F	Q13275	Confirmed TB	Negative	-0.8			Female	Uganda
C283	10.88150702	ILK	Q13418	Confirmed TB	Negative	-0.8			Female	Uganda
C283	9.141963345	DCTN2	Q13561	Confirmed TB	Negative	-0.8			Female	Uganda
C283	9.034202209	IQGAP2	Q13576	Confirmed TB	Negative	-0.8			Female	Uganda
C283	9.005693654	STIM1	Q13586	Confirmed TB	Negative	-0.8			Female	Uganda
C283	8.113896927	FHL1	Q13642	Confirmed TB	Negative	-0.8			Female	Uganda
C283	13.12713978	APOF	Q13790	Confirmed TB	Negative	-0.8			Female	Uganda
C283	9.968697325	ENPP2	Q13822	Confirmed TB	Negative	-0.8			Female	Uganda
C283	11.51608587	DSG2	Q14126	Confirmed TB	Negative	-0.8			Female	Uganda
C283	9.923176483	SEPTIN6	Q14141	Confirmed TB	Negative	-0.8			Female	Uganda
C283	9.437241452	DCTN1	Q14203	Confirmed TB	Negative	-0.8			Female	Uganda
C283	9.980338428	DYNC1H1	Q14204	Confirmed TB	Negative	-0.8			Female	Uganda
C283	9.673344526	CTTN	Q14247	Confirmed TB	Negative	-0.8			Female	Uganda
C283	9.146501092	FLOT2	Q14254	Confirmed TB	Negative	-0.8			Female	Uganda
C283	9.503077701	FGL2	Q14314	Confirmed TB	Negative	-0.8			Female	Uganda
C283	9.697722257	SPARCL1	Q14515	Confirmed TB	Negative	-0.8			Female	Uganda
C283	10.35734766	HABP2	Q14520	Confirmed TB	Negative	-0.8			Female	Uganda
C283	12.64867373	ITIH4	Q14624	Confirmed TB	Negative	-0.8			Female	Uganda
C283	11.17157322	ITIH4	Q14624-29-661	Confirmed TB	Negative	-0.8			Female	Uganda
C283	9.708022428	ITIH4	Q14624-689-930	Confirmed TB	Negative	-0.8			Female	Uganda
C283	9.592709098	GANAB	Q14697	Confirmed TB	Negative	-0.8			Female	Uganda
C283	9.152831541	LTBP1	Q14766	Confirmed TB	Negative	-0.8			Female	Uganda
C283	8.922059902	KPNB1	Q14974	Confirmed TB	Negative	-0.8			Female	Uganda
C283	9.528336836	SEPTIN2	Q15019	Confirmed TB	Negative	-0.8			Female	Uganda
C283	10.05318655	POSTN	Q15063	Confirmed TB	Negative	-0.8			Female	Uganda
C283	9.021602126	PDIA6	Q15084	Confirmed TB	Negative	-0.8			Female	Uganda
C283	10.33621199	PCOLCE	Q15113	Confirmed TB	Negative	-0.8			Female	Uganda
C283	10.3072835	PON3	Q15166	Confirmed TB	Negative	-0.8			Female	Uganda
C283	10.76826533	PCBP1	Q15365	Confirmed TB	Negative	-0.8			Female	Uganda
C283	9.442900005	PCBP2	Q15366	Confirmed TB	Negative	-0.8			Female	Uganda
C283	10.43694591	RSU1	Q15404	Confirmed TB	Negative	-0.8			Female	Uganda
C283	10.28233868	FCN2	Q15485	Confirmed TB	Negative	-0.8			Female	Uganda
C283	10.06519757	TGFBI	Q15582	Confirmed TB	Negative	-0.8			Female	Uganda
C283	9.597324795	MAPRE1	Q15691	Confirmed TB	Negative	-0.8			Female	Uganda
C283	9.640153272	CD226	Q15762	Confirmed TB	Negative	-0.8			Female	Uganda
C283	12.46128979	STXBP2	Q15833	Confirmed TB	Negative	-0.8			Female	Uganda
C283	9.262502745	ZYX	Q15942	Confirmed TB	Negative	-0.8			Female	Uganda
C283	9.330403398	SEPTIN7	Q16181	Confirmed TB	Negative	-0.8			Female	Uganda
C283	11.31529105	ECM1	Q16610	Confirmed TB	Negative	-0.8			Female	Uganda
C283	8.862582316	DBN1	Q16643	Confirmed TB	Negative	-0.8			Female	Uganda
C283	10.73636303	MAN2A1	Q16706	Confirmed TB	Negative	-0.8			Female	Uganda
C283	9.01101969	AOC3	Q16853	Confirmed TB	Negative	-0.8			Female	Uganda
C283	9.287832474	IMMT	Q16891	Confirmed TB	Negative	-0.8			Female	Uganda
C283	9.651393617	INF2	Q27J81	Confirmed TB	Negative	-0.8			Female	Uganda
C283	9.708543984	DDI2	Q5TDH0	Confirmed TB	Negative	-0.8			Female	Uganda
C283	16.18489869	ZFYVE26	Q68DK2	Confirmed TB	Negative	-0.8			Female	Uganda
C283	10.08215975	VASN	Q6EMK4	Confirmed TB	Negative	-0.8			Female	Uganda
C283	12.06108883	VASN	Q6EMK4-24-673	Confirmed TB	Negative	-0.8			Female	Uganda
C283	9.151654742	LAIR1	Q6GTX8	Confirmed TB	Negative	-0.8			Female	Uganda
C283	9.370539956	LAMTOR1	Q6IAA8	Confirmed TB	Negative	-0.8			Female	Uganda
C283	9.33357561	TWF2	Q6IBS0	Confirmed TB	Negative	-0.8			Female	Uganda
C283	19.78609065	FAHD1	Q6P587	Confirmed TB	Negative	-0.8			Female	Uganda
C283	9.688044384	PLXDC2	Q6UX71	Confirmed TB	Negative	-0.8			Female	Uganda
C283	11.63258974	PI16	Q6UXB8	Confirmed TB	Negative	-0.8			Female	Uganda
C283	9.913239386	CD109	Q6YHK3	Confirmed TB	Negative	-0.8			Female	Uganda
C283	9.448292909	UNC13D	Q70J99	Confirmed TB	Negative	-0.8			Female	Uganda
C283	12.03869326	TUBA1A	Q71U36	Confirmed TB	Negative	-0.8			Female	Uganda
C283	11.98999243	ADAMTS13	Q76LX8	Confirmed TB	Negative	-0.8			Female	Uganda
C283	8.324769451	DOK3	Q7L591	Confirmed TB	Negative	-0.8			Female	Uganda
C283	9.164084084	ABI3BP	Q7Z7G0	Confirmed TB	Negative	-0.8			Female	Uganda
C283	10.2282844	MEGF8	Q7Z7M0	Confirmed TB	Negative	-0.8			Female	Uganda
C283	9.917448953	SERPINA11	Q86U17	Confirmed TB	Negative	-0.8			Female	Uganda
C283	9.609885112	OAF	Q86UD1	Confirmed TB	Negative	-0.8			Female	Uganda
C283	10.93724877	FERMT3	Q86UX7	Confirmed TB	Negative	-0.8			Female	Uganda
C283	9.965017047	CD163	Q86VB7	Confirmed TB	Negative	-0.8			Female	Uganda
C283	9.275971824	CAND1	Q86VP6	Confirmed TB	Negative	-0.8			Female	Uganda
C283	9.293161638	TREML1	Q86YW5	Confirmed TB	Negative	-0.8			Female	Uganda
C283	9.434784463	LILRA3	Q8N6C8	Confirmed TB	Negative	-0.8			Female	Uganda
C283	9.188215798	GOLM1	Q8NBJ4	Confirmed TB	Negative	-0.8			Female	Uganda
C283	9.497563091	PCYOX1L	Q8NBM8	Confirmed TB	Negative	-0.8			Female	Uganda
C283	10.46183916	PCSK9	Q8NBP7	Confirmed TB	Negative	-0.8			Female	Uganda
C283	8.843569172	TXNDC5	Q8NBS9	Confirmed TB	Negative	-0.8			Female	Uganda
C283	9.65831337	ANGPTL6	Q8NI99	Confirmed TB	Negative	-0.8			Female	Uganda
C283	9.648224684	PDCD6IP	Q8WUM4	Confirmed TB	Negative	-0.8			Female	Uganda
C283	9.459836443	BRK1	Q8WUW1	Confirmed TB	Negative	-0.8			Female	Uganda
C283	10.47958814	OIT3	Q8WWZ8	Confirmed TB	Negative	-0.8			Female	Uganda
C283	10.36132773	MUC16	Q8WXI7	Confirmed TB	Negative	-0.8			Female	Uganda
C283	9.032345005	TTN	Q8WZ42	Confirmed TB	Negative	-0.8			Female	Uganda
C283	12.18590423	CFHR4	Q92496	Confirmed TB	Negative	-0.8			Female	Uganda
C283	10.59310693	PRG4	Q92954	Confirmed TB	Negative	-0.8			Female	Uganda
C283	9.793990078	ATP2A3	Q93084	Confirmed TB	Negative	-0.8			Female	Uganda
C283	9.192549684	PDLIM5	Q96HC4	Confirmed TB	Negative	-0.8			Female	Uganda
C283	11.29633764	CPB2	Q96IY4	Confirmed TB	Negative	-0.8			Female	Uganda
C283	15.35287028	CPB2	Q96IY4-23-114	Confirmed TB	Negative	-0.8			Female	Uganda
C283	9.833179671	CNDP1	Q96KN2	Confirmed TB	Negative	-0.8			Female	Uganda
C283	8.900472794	PRAP1	Q96NZ9	Confirmed TB	Negative	-0.8			Female	Uganda
C283	11.21795574	PRAP1	Q96NZ9-21-151	Confirmed TB	Negative	-0.8			Female	Uganda
C283	12.07339724	PGLYRP2	Q96PD5	Confirmed TB	Negative	-0.8			Female	Uganda
C283	16.82136615	PUS7	Q96PZ0	Confirmed TB	Negative	-0.8			Female	Uganda
C283	9.463266319	VPS35	Q96QK1	Confirmed TB	Negative	-0.8			Female	Uganda
C283	9.09877704	SCGB3A1	Q96QR1	Confirmed TB	Negative	-0.8			Female	Uganda
C283	9.625697066	CNN2	Q99439	Confirmed TB	Negative	-0.8			Female	Uganda
C283	9.748017798	PARK7	Q99497	Confirmed TB	Negative	-0.8			Female	Uganda
C283	9.322944154	PHB2	Q99623	Confirmed TB	Negative	-0.8			Female	Uganda
C283	10.60503264	OLFM1	Q99784	Confirmed TB	Negative	-0.8			Female	Uganda
C283	9.657974878	CCT7	Q99832	Confirmed TB	Negative	-0.8			Female	Uganda
C283	8.825476272	RARRES2	Q99969	Confirmed TB	Negative	-0.8			Female	Uganda
C283	9.802618767	CORO1B	Q9BR76	Confirmed TB	Negative	-0.8			Female	Uganda
C283	9.262635002	ESYT1	Q9BSJ8	Confirmed TB	Negative	-0.8			Female	Uganda
C283	8.948829198	FUCA2	Q9BTY2	Confirmed TB	Negative	-0.8			Female	Uganda
C283	9.209653691	PDCD10	Q9BUL8	Confirmed TB	Negative	-0.8			Female	Uganda
C283	10.62322267	COLEC11	Q9BWP8	Confirmed TB	Negative	-0.8			Female	Uganda
C283	10.52556924	CFHR5	Q9BXR6	Confirmed TB	Negative	-0.8			Female	Uganda
C283	13.30911704	CRNKL1	Q9BZJ0	Confirmed TB	Negative	-0.8			Female	Uganda
C283	9.07556044	RTN4R	Q9BZR6	Confirmed TB	Negative	-0.8			Female	Uganda
C283	9.39287265	TOLLIP	Q9H0E2	Confirmed TB	Negative	-0.8			Female	Uganda
C283	10.13850913	RAB1B	Q9H0U4	Confirmed TB	Negative	-0.8			Female	Uganda
C283	9.211987443	SH3BGRL3	Q9H299	Confirmed TB	Negative	-0.8			Female	Uganda
C283	9.973678781	RNPEP	Q9H4A4	Confirmed TB	Negative	-0.8			Female	Uganda
C283	10.71534789	RNPEP	Q9H4A4-2-650	Confirmed TB	Negative	-0.8			Female	Uganda
C283	9.170583678	DPEP2	Q9H4A9	Confirmed TB	Negative	-0.8			Female	Uganda
C283	10.17291104	TUBB1	Q9H4B7	Confirmed TB	Negative	-0.8			Female	Uganda
C283	9.586497503	PLEKHA4	Q9H4M7	Confirmed TB	Negative	-0.8			Female	Uganda
C283	9.949949486	EHD1	Q9H4M9	Confirmed TB	Negative	-0.8			Female	Uganda
C283	9.152248149	RGCC	Q9H4X1	Confirmed TB	Negative	-0.8			Female	Uganda
C283	9.773463701	PARVB	Q9HBI1	Confirmed TB	Negative	-0.8			Female	Uganda
C283	10.087811	APMAP	Q9HDC9	Confirmed TB	Negative	-0.8			Female	Uganda
C283	9.367677288	VTA1	Q9NP79	Confirmed TB	Negative	-0.8			Female	Uganda
C283	10.08652295	IL1RAP	Q9NPH3	Confirmed TB	Negative	-0.8			Female	Uganda
C283	9.488623994	CRTAC1	Q9NQ79	Confirmed TB	Negative	-0.8			Female	Uganda
C283	9.472338356	RTN4	Q9NQC3	Confirmed TB	Negative	-0.8			Female	Uganda
C283	10.15527097	XPNPEP1	Q9NQW7	Confirmed TB	Negative	-0.8			Female	Uganda
C283	9.45711714	PDLIM7	Q9NR12	Confirmed TB	Negative	-0.8			Female	Uganda
C283	9.136444818	SAR1A	Q9NR31	Confirmed TB	Negative	-0.8			Female	Uganda
C283	10.46373933	ATG3	Q9NT62	Confirmed TB	Negative	-0.8			Female	Uganda
C283	10.04360029	OLA1	Q9NTK5	Confirmed TB	Negative	-0.8			Female	Uganda
C283	12.97926899	CBLN4	Q9NTU7	Confirmed TB	Negative	-0.8			Female	Uganda
C283	9.722241717	ARL8B	Q9NVJ2	Confirmed TB	Negative	-0.8			Female	Uganda
C283	9.120866208	TUBA8	Q9NY65	Confirmed TB	Negative	-0.8			Female	Uganda
C283	9.679571832	ERAP1	Q9NZ08	Confirmed TB	Negative	-0.8			Female	Uganda
C283	9.26510378	ADA2	Q9NZK5	Confirmed TB	Negative	-0.8			Female	Uganda
C283	11.3295403	C1RL	Q9NZP8	Confirmed TB	Negative	-0.8			Female	Uganda
C283	9.831182717	C1RL	Q9NZP8-36-487	Confirmed TB	Negative	-0.8			Female	Uganda
C283	9.247672944	ABRACL	Q9P1F3	Confirmed TB	Negative	-0.8			Female	Uganda
C283	9.335124488	BIN2	Q9UBW5	Confirmed TB	Negative	-0.8			Female	Uganda
C283	11.92687604	FBLN5	Q9UBX5	Confirmed TB	Negative	-0.8			Female	Uganda
C283	11.85027262	FETUB	Q9UGM5	Confirmed TB	Negative	-0.8			Female	Uganda
C283	9.683997813	PCYOX1	Q9UHG3	Confirmed TB	Negative	-0.8			Female	Uganda
C283	8.911151545	DDX20	Q9UHI6	Confirmed TB	Negative	-0.8			Female	Uganda
C283	9.392747662	DBNL	Q9UJU6	Confirmed TB	Negative	-0.8			Female	Uganda
C283	11.23525771	SERPINA10	Q9UK55	Confirmed TB	Negative	-0.8			Female	Uganda
C283	9.362113156	PSME2	Q9UL46	Confirmed TB	Negative	-0.8			Female	Uganda
C283	13.7781934	TRPC5	Q9UL62	Confirmed TB	Negative	-0.8			Female	Uganda
C283	10.69311334	HEG1	Q9ULI3	Confirmed TB	Negative	-0.8			Female	Uganda
C283	9.223047773	CORO1C	Q9ULV4	Confirmed TB	Negative	-0.8			Female	Uganda
C283	9.889303662	MINPP1	Q9UNW1	Confirmed TB	Negative	-0.8			Female	Uganda
C283	8.945115531	RUVBL2	Q9Y230	Confirmed TB	Negative	-0.8			Female	Uganda
C283	9.611514436	RUVBL1	Q9Y265	Confirmed TB	Negative	-0.8			Female	Uganda
C283	10.59507779	TLN1	Q9Y490	Confirmed TB	Negative	-0.8			Female	Uganda
C283	20.00753677	MYO5A	Q9Y4I1	Confirmed TB	Negative	-0.8			Female	Uganda
C283	11.80666896	HYOU1	Q9Y4L1	Confirmed TB	Negative	-0.8			Female	Uganda
C283	9.731446227	SUPT16H	Q9Y5B9	Confirmed TB	Negative	-0.8			Female	Uganda
C283	9.833418272	ANGPTL3	Q9Y5C1	Confirmed TB	Negative	-0.8			Female	Uganda
C283	9.074558203	COPG1	Q9Y678	Confirmed TB	Negative	-0.8			Female	Uganda
C283	9.859937149	FCGBP	Q9Y6R7	Confirmed TB	Negative	-0.8			Female	Uganda
C283	10.95213316	FCGBP	Q9Y6R7-24-5405	Confirmed TB	Negative	-0.8			Female	Uganda
C283	11.6388715	COLEC10	Q9Y6Z7	Confirmed TB	Negative	-0.8			Female	Uganda
C284	12.22438525	IGLV8-61	A0A075B6I0	Unconfirmed TB	Positive	-0.51	-0.6		Male	Uganda
C284	9.369929496	IGLV5-37	A0A075B6J1-20-123	Unconfirmed TB	Positive	-0.51	-0.6		Male	Uganda
C284	12.8037846	IGLV2-18	A0A075B6J9	Unconfirmed TB	Positive	-0.51	-0.6		Male	Uganda
C284	8.844745056	IGLV3-12	A0A075B6K2	Unconfirmed TB	Positive	-0.51	-0.6		Male	Uganda
C284	10.66106312	IGLV3-10	A0A075B6K4	Unconfirmed TB	Positive	-0.51	-0.6		Male	Uganda
C284	9.520961128	IGLV3-10	A0A075B6K4-20-115	Unconfirmed TB	Positive	-0.51	-0.6		Male	Uganda
C284	8.828526304	IGLV3-9	A0A075B6K5	Unconfirmed TB	Positive	-0.51	-0.6		Male	Uganda
C284	16.9914755	IGKV2-28	A0A075B6P5-20-120	Unconfirmed TB	Positive	-0.51	-0.6		Male	Uganda
C284	11.25788674	IGHV3-64	A0A075B6Q5	Unconfirmed TB	Positive	-0.51	-0.6		Male	Uganda
C284	13.75472895	IGKV2D-24	A0A075B6R9	Unconfirmed TB	Positive	-0.51	-0.6		Male	Uganda
C284	13.32416764	IGKV1D-17	A0A075B6S4-23-117	Unconfirmed TB	Positive	-0.51	-0.6		Male	Uganda
C284	13.09711988	IGKV1-27	A0A075B6S5	Unconfirmed TB	Positive	-0.51	-0.6		Male	Uganda
C284	15.39562341	IGKV1-37	A0A075B6S9-23-117	Unconfirmed TB	Positive	-0.51	-0.6		Male	Uganda
C284	9.510900008	IGKV3D-15	A0A087WSY6	Unconfirmed TB	Positive	-0.51	-0.6		Male	Uganda
C284	11.33075776	IGKV3D-15	A0A087WSY6-21-115	Unconfirmed TB	Positive	-0.51	-0.6		Male	Uganda
C284	8.735934013	IGKV2-40	A0A087WW87	Unconfirmed TB	Positive	-0.51	-0.6		Male	Uganda
C284	11.55961838	IGHV3-49	A0A0A0MS15	Unconfirmed TB	Positive	-0.51	-0.6		Male	Uganda
C284	12.68502448	IGHV3-49	A0A0A0MS15-20-119	Unconfirmed TB	Positive	-0.51	-0.6		Male	Uganda
C284	9.335998678	IGKV6D-21	A0A0A0MT36	Unconfirmed TB	Positive	-0.51	-0.6		Male	Uganda
C284	13.27827209	IGLV1-36	A0A0B4J1U3	Unconfirmed TB	Positive	-0.51	-0.6		Male	Uganda
C284	10.5871025	IGHV3-15	A0A0B4J1V0	Unconfirmed TB	Positive	-0.51	-0.6		Male	Uganda
C284	14.06154398	IGHV3-15	A0A0B4J1V0-20-119	Unconfirmed TB	Positive	-0.51	-0.6		Male	Uganda
C284	9.373532497	IGHV2-26	A0A0B4J1V2	Unconfirmed TB	Positive	-0.51	-0.6		Male	Uganda
C284	11.05785985	IGHV3-73	A0A0B4J1V6	Unconfirmed TB	Positive	-0.51	-0.6		Male	Uganda
C284	15.8947847	IGHV3-73	A0A0B4J1V6-20-119	Unconfirmed TB	Positive	-0.51	-0.6		Male	Uganda
C284	8.894356916	IGHV3-74	A0A0B4J1X5	Unconfirmed TB	Positive	-0.51	-0.6		Male	Uganda
C284	11.91729997	IGHV3-43	A0A0B4J1X8-20-118	Unconfirmed TB	Positive	-0.51	-0.6		Male	Uganda
C284	10.73748279	IGLV9-49	A0A0B4J1Y8	Unconfirmed TB	Positive	-0.51	-0.6		Male	Uganda
C284	9.98614821	IGLV9-49	A0A0B4J1Y8-20-123	Unconfirmed TB	Positive	-0.51	-0.6		Male	Uganda
C284	10.39546811	IGHV3-72	A0A0B4J1Y9	Unconfirmed TB	Positive	-0.51	-0.6		Male	Uganda
C284	12.52403928	IGKV1D-13	A0A0B4J2D9-23-117	Unconfirmed TB	Positive	-0.51	-0.6		Male	Uganda
C284	13.62092337	IGHV1-69D	A0A0B4J2H0	Unconfirmed TB	Positive	-0.51	-0.6		Male	Uganda
C284	9.321596039	IGKV6-21	A0A0C4DH24-20-114	Unconfirmed TB	Positive	-0.51	-0.6		Male	Uganda
C284	12.58185714	IGKV3D-20	A0A0C4DH25-21-116	Unconfirmed TB	Positive	-0.51	-0.6		Male	Uganda
C284	8.697761051	IGHV1-3	A0A0C4DH29	Unconfirmed TB	Positive	-0.51	-0.6		Male	Uganda
C284	10.63690734	IGHV1-18	A0A0C4DH31	Unconfirmed TB	Positive	-0.51	-0.6		Male	Uganda
C284	10.69573544	IGHV3-20	A0A0C4DH32-20-117	Unconfirmed TB	Positive	-0.51	-0.6		Male	Uganda
C284	13.75930333	IGHV1-24	A0A0C4DH33-20-117	Unconfirmed TB	Positive	-0.51	-0.6		Male	Uganda
C284	12.44877367	IGHV4-28	A0A0C4DH34	Unconfirmed TB	Positive	-0.51	-0.6		Male	Uganda
C284	14.20452065	IGHV3-35	A0A0C4DH35	Unconfirmed TB	Positive	-0.51	-0.6		Male	Uganda
C284	13.60951771	IGHV3-38	A0A0C4DH36	Unconfirmed TB	Positive	-0.51	-0.6		Male	Uganda
C284	14.86265764	IGHV5-51	A0A0C4DH38	Unconfirmed TB	Positive	-0.51	-0.6		Male	Uganda
C284	13.06245167	IGHV5-51	A0A0C4DH38-20-117	Unconfirmed TB	Positive	-0.51	-0.6		Male	Uganda
C284	14.09066886	IGHV3-66	A0A0C4DH42-20-116	Unconfirmed TB	Positive	-0.51	-0.6		Male	Uganda
C284	8.647973747	IGHV2-70D	A0A0C4DH43	Unconfirmed TB	Positive	-0.51	-0.6		Male	Uganda
C284	11.89114362	IGKV3D-7	A0A0C4DH55-24-119	Unconfirmed TB	Positive	-0.51	-0.6		Male	Uganda
C284	15.46668556	IGKV1-9	A0A0C4DH69-23-117	Unconfirmed TB	Positive	-0.51	-0.6		Male	Uganda
C284	11.72345956	IGKV1-6	A0A0C4DH72-23-117	Unconfirmed TB	Positive	-0.51	-0.6		Male	Uganda
C284	15.03907881	IGKV1-12	A0A0C4DH73-23-117	Unconfirmed TB	Positive	-0.51	-0.6		Male	Uganda
C284	12.78620195	IGHV7-4-1	A0A0J9YVY3-20-117	Unconfirmed TB	Positive	-0.51	-0.6		Male	Uganda
C284	13.75849264	IGHV3-64D	A0A0J9YX35	Unconfirmed TB	Positive	-0.51	-0.6		Male	Uganda
C284	9.244223895	IGLL5	B9A064	Unconfirmed TB	Positive	-0.51	-0.6		Male	Uganda
C284	10.27108864	PDLIM1	O00151	Unconfirmed TB	Positive	-0.51	-0.6		Male	Uganda
C284	10.38485692	MASP2	O00187	Unconfirmed TB	Positive	-0.51	-0.6		Male	Uganda
C284	13.46390366	MASP2	O00187-16-686	Unconfirmed TB	Positive	-0.51	-0.6		Male	Uganda
C284	8.895805877	RAB27B	O00194	Unconfirmed TB	Positive	-0.51	-0.6		Male	Uganda
C284	9.104370195	PSMD11	O00231	Unconfirmed TB	Positive	-0.51	-0.6		Male	Uganda
C284	8.803774999	PSMD12	O00232	Unconfirmed TB	Positive	-0.51	-0.6		Male	Uganda
C284	9.249332494	CLIC1	O00299	Unconfirmed TB	Positive	-0.51	-0.6		Male	Uganda
C284	9.993174349	QSOX1	O00391	Unconfirmed TB	Positive	-0.51	-0.6		Male	Uganda
C284	8.592538261	IPO5	O00410	Unconfirmed TB	Positive	-0.51	-0.6		Male	Uganda
C284	9.123986059	DNM1L	O00429	Unconfirmed TB	Positive	-0.51	-0.6		Male	Uganda
C284	9.148971653	STK25	O00506	Unconfirmed TB	Positive	-0.51	-0.6		Male	Uganda
C284	10.51437529	CHL1	O00533	Unconfirmed TB	Positive	-0.51	-0.6		Male	Uganda
C284	12.39915518	CHL1	O00533-25-1208	Unconfirmed TB	Positive	-0.51	-0.6		Male	Uganda
C284	10.38058966	NRP1	O14786	Unconfirmed TB	Positive	-0.51	-0.6		Male	Uganda
C284	11.51039475	APOL1	O14791	Unconfirmed TB	Positive	-0.51	-0.6		Male	Uganda
C284	8.907920259	PSMA7	O14818	Unconfirmed TB	Positive	-0.51	-0.6		Male	Uganda
C284	9.839684588	MYL12B	O14950	Unconfirmed TB	Positive	-0.51	-0.6		Male	Uganda
C284	8.920347718	XPO1	O14980	Unconfirmed TB	Positive	-0.51	-0.6		Male	Uganda
C284	9.021027193	ARPC1B	O15143	Unconfirmed TB	Positive	-0.51	-0.6		Male	Uganda
C284	13.33419661	ARPC2	O15144	Unconfirmed TB	Positive	-0.51	-0.6		Male	Uganda
C284	9.009561172	ARPC3	O15145	Unconfirmed TB	Positive	-0.51	-0.6		Male	Uganda
C284	8.986651116	ARPC5	O15511	Unconfirmed TB	Positive	-0.51	-0.6		Male	Uganda
C284	12.37528732	EIF4G3	O43432	Unconfirmed TB	Positive	-0.51	-0.6		Male	Uganda
C284	9.047968925	ACTN4	O43707	Unconfirmed TB	Positive	-0.51	-0.6		Male	Uganda
C284	12.16258059	CD5L	O43866	Unconfirmed TB	Positive	-0.51	-0.6		Male	Uganda
C284	8.58755797	CD5L	O43866-20-347	Unconfirmed TB	Positive	-0.51	-0.6		Male	Uganda
C284	8.699817385	PLIN3	O60664	Unconfirmed TB	Positive	-0.51	-0.6		Male	Uganda
C284	9.375801332	H2BC12	O60814	Unconfirmed TB	Positive	-0.51	-0.6		Male	Uganda
C284	14.83646778	FCGR3B	O75015	Unconfirmed TB	Positive	-0.51	-0.6		Male	Uganda
C284	10.97909632	FCGR3B	O75015-17-200	Unconfirmed TB	Positive	-0.51	-0.6		Male	Uganda
C284	9.277054439	WDR1	O75083	Unconfirmed TB	Positive	-0.51	-0.6		Male	Uganda
C284	11.94924003	ICOSLG	O75144	Unconfirmed TB	Positive	-0.51	-0.6		Male	Uganda
C284	9.298823244	CS	O75390	Unconfirmed TB	Positive	-0.51	-0.6		Male	Uganda
C284	8.454405822	SEC22B	O75396	Unconfirmed TB	Positive	-0.51	-0.6		Male	Uganda
C284	9.016315824	SKAP2	O75563	Unconfirmed TB	Positive	-0.51	-0.6		Male	Uganda
C284	12.62099291	FCN3	O75636	Unconfirmed TB	Positive	-0.51	-0.6		Male	Uganda
C284	9.428560777	ZMPSTE24	O75844	Unconfirmed TB	Positive	-0.51	-0.6		Male	Uganda
C284	8.399825905	IDH1	O75874	Unconfirmed TB	Positive	-0.51	-0.6		Male	Uganda
C284	11.17860359	ATRN	O75882	Unconfirmed TB	Positive	-0.51	-0.6		Male	Uganda
C284	8.977344662	ARL6IP5	O75915	Unconfirmed TB	Positive	-0.51	-0.6		Male	Uganda
C284	13.01308474	APOM	O95445	Unconfirmed TB	Positive	-0.51	-0.6		Male	Uganda
C284	10.54523252	PARN	O95453	Unconfirmed TB	Positive	-0.51	-0.6		Male	Uganda
C284	9.054091188	H6PD	O95479	Unconfirmed TB	Positive	-0.51	-0.6		Male	Uganda
C284	9.845118029	VNN1	O95497	Unconfirmed TB	Positive	-0.51	-0.6		Male	Uganda
C284	9.195285943	AP2A1	O95782	Unconfirmed TB	Positive	-0.51	-0.6		Male	Uganda
C284	9.629281564	CAVIN2	O95810	Unconfirmed TB	Positive	-0.51	-0.6		Male	Uganda
C284	9.681743625	LDHA	P00338	Unconfirmed TB	Positive	-0.51	-0.6		Male	Uganda
C284	9.371134951	ALDH1A1	P00352	Unconfirmed TB	Positive	-0.51	-0.6		Male	Uganda
C284	9.116675606	GLUD1	P00367	Unconfirmed TB	Positive	-0.51	-0.6		Male	Uganda
C284	8.881694072	CYB5R3	P00387	Unconfirmed TB	Positive	-0.51	-0.6		Male	Uganda
C284	12.56374299	CP	P00450	Unconfirmed TB	Positive	-0.51	-0.6		Male	Uganda
C284	9.663560587	CP	P00450-20-1065	Unconfirmed TB	Positive	-0.51	-0.6		Male	Uganda
C284	12.09796455	F13A1	P00488	Unconfirmed TB	Positive	-0.51	-0.6		Male	Uganda
C284	9.363780952	PNP	P00491	Unconfirmed TB	Positive	-0.51	-0.6		Male	Uganda
C284	9.766329669	HPRT1	P00492	Unconfirmed TB	Positive	-0.51	-0.6		Male	Uganda
C284	10.55641969	PGK1	P00558	Unconfirmed TB	Positive	-0.51	-0.6		Male	Uganda
C284	8.762638335	AK1	P00568	Unconfirmed TB	Positive	-0.51	-0.6		Male	Uganda
C284	12.34210773	F2	P00734	Unconfirmed TB	Positive	-0.51	-0.6		Male	Uganda
C284	9.603772649	F2	P00734-364-622	Unconfirmed TB	Positive	-0.51	-0.6		Male	Uganda
C284	8.757606115	F2	P00734-44-622	Unconfirmed TB	Positive	-0.51	-0.6		Male	Uganda
C284	11.83858982	C1R	P00736	Unconfirmed TB	Positive	-0.51	-0.6		Male	Uganda
C284	15.58776024	HP	P00738	Unconfirmed TB	Positive	-0.51	-0.6		Male	Uganda
C284	8.875208304	HP	P00738-162-406	Unconfirmed TB	Positive	-0.51	-0.6		Male	Uganda
C284	12.03971297	HP	P00738-19-406	Unconfirmed TB	Positive	-0.51	-0.6		Male	Uganda
C284	13.06893943	HPR	P00739	Unconfirmed TB	Positive	-0.51	-0.6		Male	Uganda
C284	11.30507761	F9	P00740	Unconfirmed TB	Positive	-0.51	-0.6		Male	Uganda
C284	11.11812459	F10	P00742	Unconfirmed TB	Positive	-0.51	-0.6		Male	Uganda
C284	11.78905694	CFD	P00746	Unconfirmed TB	Positive	-0.51	-0.6		Male	Uganda
C284	12.66196922	PLG	P00747	Unconfirmed TB	Positive	-0.51	-0.6		Male	Uganda
C284	10.21922328	PLG	P00747-20-810	Unconfirmed TB	Positive	-0.51	-0.6		Male	Uganda
C284	12.77432608	F12	P00748	Unconfirmed TB	Positive	-0.51	-0.6		Male	Uganda
C284	11.89013205	CFB	P00751	Unconfirmed TB	Positive	-0.51	-0.6		Male	Uganda
C284	9.211208605	CFB	P00751-26-764	Unconfirmed TB	Positive	-0.51	-0.6		Male	Uganda
C284	9.572831037	CA1	P00915	Unconfirmed TB	Positive	-0.51	-0.6		Male	Uganda
C284	9.166168983	CA2	P00918	Unconfirmed TB	Positive	-0.51	-0.6		Male	Uganda
C284	12.83943794	SERPINC1	P01008	Unconfirmed TB	Positive	-0.51	-0.6		Male	Uganda
C284	13.9182143	SERPINC1	P01008-33-464	Unconfirmed TB	Positive	-0.51	-0.6		Male	Uganda
C284	12.35094636	SERPINA1	P01009	Unconfirmed TB	Positive	-0.51	-0.6		Male	Uganda
C284	10.47276793	SERPINA1	P01009-25-418	Unconfirmed TB	Positive	-0.51	-0.6		Male	Uganda
C284	12.60972999	SERPINA1	P01009-375-418	Unconfirmed TB	Positive	-0.51	-0.6		Male	Uganda
C284	12.33811863	SERPINA3	P01011	Unconfirmed TB	Positive	-0.51	-0.6		Male	Uganda
C284	12.37860623	SERPINA3	P01011-26-423	Unconfirmed TB	Positive	-0.51	-0.6		Male	Uganda
C284	12.95497501	AGT	P01019	Unconfirmed TB	Positive	-0.51	-0.6		Male	Uganda
C284	13.80889124	A2M	P01023	Unconfirmed TB	Positive	-0.51	-0.6		Male	Uganda
C284	12.82263998	A2M	P01023-24-1474	Unconfirmed TB	Positive	-0.51	-0.6		Male	Uganda
C284	13.45960527	C3	P01024	Unconfirmed TB	Positive	-0.51	-0.6		Male	Uganda
C284	11.92804091	C3	P01024-23-1663	Unconfirmed TB	Positive	-0.51	-0.6		Male	Uganda
C284	12.68044749	C5	P01031	Unconfirmed TB	Positive	-0.51	-0.6		Male	Uganda
C284	9.757895809	TIMP1	P01033-24-207	Unconfirmed TB	Positive	-0.51	-0.6		Male	Uganda
C284	9.357508082	CST3	P01034	Unconfirmed TB	Positive	-0.51	-0.6		Male	Uganda
C284	12.39691249	KNG1	P01042	Unconfirmed TB	Positive	-0.51	-0.6		Male	Uganda
C284	9.247836193	TGFB1	P01137	Unconfirmed TB	Positive	-0.51	-0.6		Male	Uganda
C284	10.50363565	IGF2	P01344	Unconfirmed TB	Positive	-0.51	-0.6		Male	Uganda
C284	9.051926665	IGF2	P01344-25-91	Unconfirmed TB	Positive	-0.51	-0.6		Male	Uganda
C284	13.18370498	JCHAIN	P01591	Unconfirmed TB	Positive	-0.51	-0.6		Male	Uganda
C284	8.712503002	JCHAIN	P01591-23-159	Unconfirmed TB	Positive	-0.51	-0.6		Male	Uganda
C284	14.93231474	IGKV1D-33	P01593	Unconfirmed TB	Positive	-0.51	-0.6		Male	Uganda
C284	15.40235553	IGKV1D-33	P01593-23-117	Unconfirmed TB	Positive	-0.51	-0.6		Male	Uganda
C284	12.55929822	IGKV1-39	P01597	Unconfirmed TB	Positive	-0.51	-0.6		Male	Uganda
C284	10.3632292	IGKV1-17	P01599	Unconfirmed TB	Positive	-0.51	-0.6		Male	Uganda
C284	9.986997089	IGKV1-5	P01602	Unconfirmed TB	Positive	-0.51	-0.6		Male	Uganda
C284	11.32519882	IGKV1-5	P01602-23-117	Unconfirmed TB	Positive	-0.51	-0.6		Male	Uganda
C284	11.51084747	IGKV3-20	P01619	Unconfirmed TB	Positive	-0.51	-0.6		Male	Uganda
C284	15.91664512	IGKV3-20	P01619-21-116	Unconfirmed TB	Positive	-0.51	-0.6		Male	Uganda
C284	12.48270267	IGLV1-47	P01700	Unconfirmed TB	Positive	-0.51	-0.6		Male	Uganda
C284	14.58155969	IGLV1-47	P01700-20-117	Unconfirmed TB	Positive	-0.51	-0.6		Male	Uganda
C284	14.75519557	IGLV1-51	P01701	Unconfirmed TB	Positive	-0.51	-0.6		Male	Uganda
C284	17.76462496	IGLV1-51	P01701-20-117	Unconfirmed TB	Positive	-0.51	-0.6		Male	Uganda
C284	17.14178352	IGLV1-40	P01703-20-118	Unconfirmed TB	Positive	-0.51	-0.6		Male	Uganda
C284	12.68430788	IGLV2-14	P01704	Unconfirmed TB	Positive	-0.51	-0.6		Male	Uganda
C284	8.696753915	IGLV3-19	P01714	Unconfirmed TB	Positive	-0.51	-0.6		Male	Uganda
C284	15.29637457	IGLV3-19	P01714-21-112	Unconfirmed TB	Positive	-0.51	-0.6		Male	Uganda
C284	11.6502259	IGLV3-25	P01717	Unconfirmed TB	Positive	-0.51	-0.6		Male	Uganda
C284	15.74187003	IGLV3-27	P01718-21-113	Unconfirmed TB	Positive	-0.51	-0.6		Male	Uganda
C284	12.95472272	IGLV6-57	P01721-20-117	Unconfirmed TB	Positive	-0.51	-0.6		Male	Uganda
C284	12.4836999	IGHV1-69	P01742	Unconfirmed TB	Positive	-0.51	-0.6		Male	Uganda
C284	14.39235463	IGHV1-46	P01743	Unconfirmed TB	Positive	-0.51	-0.6		Male	Uganda
C284	13.863632	IGHV3-11	P01762-20-117	Unconfirmed TB	Positive	-0.51	-0.6		Male	Uganda
C284	10.38103184	IGHV3-23	P01764	Unconfirmed TB	Positive	-0.51	-0.6		Male	Uganda
C284	14.75706902	IGHV3-23	P01764-20-117	Unconfirmed TB	Positive	-0.51	-0.6		Male	Uganda
C284	10.98266573	IGHV3-13	P01766	Unconfirmed TB	Positive	-0.51	-0.6		Male	Uganda
C284	12.19842444	IGHV3-53	P01767-20-116	Unconfirmed TB	Positive	-0.51	-0.6		Male	Uganda
C284	15.47968136	IGHV3-30	P01768-20-117	Unconfirmed TB	Positive	-0.51	-0.6		Male	Uganda
C284	17.14486236	IGHV3-33	P01772	Unconfirmed TB	Positive	-0.51	-0.6		Male	Uganda
C284	9.132855511	IGHV3-7	P01780	Unconfirmed TB	Positive	-0.51	-0.6		Male	Uganda
C284	8.966955865	IGHV3-7	P01780-20-117	Unconfirmed TB	Positive	-0.51	-0.6		Male	Uganda
C284	11.72031657	IGHV3-9	P01782	Unconfirmed TB	Positive	-0.51	-0.6		Male	Uganda
C284	8.363326512	IGHV2-5	P01817	Unconfirmed TB	Positive	-0.51	-0.6		Male	Uganda
C284	10.42691742	IGHV4-39	P01824	Unconfirmed TB	Positive	-0.51	-0.6		Male	Uganda
C284	12.12206653	IGHV4-39	P01824-27-125	Unconfirmed TB	Positive	-0.51	-0.6		Male	Uganda
C284	10.6636486	PIGR	P01833	Unconfirmed TB	Positive	-0.51	-0.6		Male	Uganda
C284	14.0108678	PIGR	P01833-19-764	Unconfirmed TB	Positive	-0.51	-0.6		Male	Uganda
C284	13.06798657	IGKC	P01834	Unconfirmed TB	Positive	-0.51	-0.6		Male	Uganda
C284	9.396335334	IGHE	P01854	Unconfirmed TB	Positive	-0.51	-0.6		Male	Uganda
C284	14.12271842	IGHG1	P01857	Unconfirmed TB	Positive	-0.51	-0.6		Male	Uganda
C284	10.31386032	IGHG1	P01857-1-330	Unconfirmed TB	Positive	-0.51	-0.6		Male	Uganda
C284	13.36914578	IGHG2	P01859	Unconfirmed TB	Positive	-0.51	-0.6		Male	Uganda
C284	12.98585369	IGHG3	P01860	Unconfirmed TB	Positive	-0.51	-0.6		Male	Uganda
C284	14.66273362	IGHG4	P01861	Unconfirmed TB	Positive	-0.51	-0.6		Male	Uganda
C284	13.80049198	IGHM	P01871	Unconfirmed TB	Positive	-0.51	-0.6		Male	Uganda
C284	10.20687902	IGHM	P01871-1-453	Unconfirmed TB	Positive	-0.51	-0.6		Male	Uganda
C284	15.24983983	IGHA1	P01876	Unconfirmed TB	Positive	-0.51	-0.6		Male	Uganda
C284	8.943366915	IGHA1	P01876-1-353	Unconfirmed TB	Positive	-0.51	-0.6		Male	Uganda
C284	14.87335577	IGHA2	P01877	Unconfirmed TB	Positive	-0.51	-0.6		Male	Uganda
C284	13.62800973	IGHA2	P01877-1-340	Unconfirmed TB	Positive	-0.51	-0.6		Male	Uganda
C284	15.12247548	IGHD	P01880	Unconfirmed TB	Positive	-0.51	-0.6		Male	Uganda
C284	13.82494815	IGHD	P01880-1-384	Unconfirmed TB	Positive	-0.51	-0.6		Male	Uganda
C284	10.3602643	HLA-B	P01889	Unconfirmed TB	Positive	-0.51	-0.6		Male	Uganda
C284	9.702086143	HBE1	P02100	Unconfirmed TB	Positive	-0.51	-0.6		Male	Uganda
C284	9.086754275	COL1A1	P02452	Unconfirmed TB	Positive	-0.51	-0.6		Male	Uganda
C284	11.87155732	COL1A1	P02452-1219-1464	Unconfirmed TB	Positive	-0.51	-0.6		Male	Uganda
C284	9.269662209	KRT14	P02533	Unconfirmed TB	Positive	-0.51	-0.6		Male	Uganda
C284	8.812327254	KRT6A	P02538	Unconfirmed TB	Positive	-0.51	-0.6		Male	Uganda
C284	9.28287254	SPTA1	P02549	Unconfirmed TB	Positive	-0.51	-0.6		Male	Uganda
C284	14.5475159	APOA1	P02647	Unconfirmed TB	Positive	-0.51	-0.6		Male	Uganda
C284	12.2245719	APOA1	P02647-25-266	Unconfirmed TB	Positive	-0.51	-0.6		Male	Uganda
C284	13.11871838	APOE	P02649	Unconfirmed TB	Positive	-0.51	-0.6		Male	Uganda
C284	12.20098945	APOA2	P02652	Unconfirmed TB	Positive	-0.51	-0.6		Male	Uganda
C284	13.04645957	APOC1	P02654	Unconfirmed TB	Positive	-0.51	-0.6		Male	Uganda
C284	15.9532012	APOC1	P02654-29-83	Unconfirmed TB	Positive	-0.51	-0.6		Male	Uganda
C284	12.84394873	APOC2	P02655	Unconfirmed TB	Positive	-0.51	-0.6		Male	Uganda
C284	8.827811627	APOC2	P02655-23-101	Unconfirmed TB	Positive	-0.51	-0.6		Male	Uganda
C284	11.84852127	APOC2	P02655-29-101	Unconfirmed TB	Positive	-0.51	-0.6		Male	Uganda
C284	12.52125893	APOC3	P02656	Unconfirmed TB	Positive	-0.51	-0.6		Male	Uganda
C284	13.36698373	APOC3	P02656-21-99	Unconfirmed TB	Positive	-0.51	-0.6		Male	Uganda
C284	12.12824713	FGA	P02671	Unconfirmed TB	Positive	-0.51	-0.6		Male	Uganda
C284	8.69183722	FGA	P02671-20-35	Unconfirmed TB	Positive	-0.51	-0.6		Male	Uganda
C284	13.05245503	FGB	P02675	Unconfirmed TB	Positive	-0.51	-0.6		Male	Uganda
C284	17.01916665	FGB	P02675-31-44	Unconfirmed TB	Positive	-0.51	-0.6		Male	Uganda
C284	13.4105466	FGG	P02679	Unconfirmed TB	Positive	-0.51	-0.6		Male	Uganda
C284	8.844237788	FGG	P02679-27-453	Unconfirmed TB	Positive	-0.51	-0.6		Male	Uganda
C284	9.093295092	SLC4A1	P02730	Unconfirmed TB	Positive	-0.51	-0.6		Male	Uganda
C284	10.53455025	CRP	P02741	Unconfirmed TB	Positive	-0.51	-0.6		Male	Uganda
C284	11.63942771	APCS	P02743	Unconfirmed TB	Positive	-0.51	-0.6		Male	Uganda
C284	11.53423345	C1QA	P02745	Unconfirmed TB	Positive	-0.51	-0.6		Male	Uganda
C284	12.69954481	C1QB	P02746	Unconfirmed TB	Positive	-0.51	-0.6		Male	Uganda
C284	13.61219401	C1QC	P02747	Unconfirmed TB	Positive	-0.51	-0.6		Male	Uganda
C284	11.95256687	C9	P02748	Unconfirmed TB	Positive	-0.51	-0.6		Male	Uganda
C284	12.21326332	APOH	P02749	Unconfirmed TB	Positive	-0.51	-0.6		Male	Uganda
C284	13.57872471	LRG1	P02750	Unconfirmed TB	Positive	-0.51	-0.6		Male	Uganda
C284	9.768636454	LRG1	P02750-36-347	Unconfirmed TB	Positive	-0.51	-0.6		Male	Uganda
C284	11.84783876	FN1	P02751	Unconfirmed TB	Positive	-0.51	-0.6		Male	Uganda
C284	12.33929884	RBP4	P02753	Unconfirmed TB	Positive	-0.51	-0.6		Male	Uganda
C284	12.42477139	AMBP	P02760	Unconfirmed TB	Positive	-0.51	-0.6		Male	Uganda
C284	8.915799872	AMBP	P02760-206-352	Unconfirmed TB	Positive	-0.51	-0.6		Male	Uganda
C284	13.84983215	ORM1	P02763	Unconfirmed TB	Positive	-0.51	-0.6		Male	Uganda
C284	11.53451872	AHSG	P02765	Unconfirmed TB	Positive	-0.51	-0.6		Male	Uganda
C284	12.94511392	TTR	P02766	Unconfirmed TB	Positive	-0.51	-0.6		Male	Uganda
C284	13.66704923	ALB	P02768	Unconfirmed TB	Positive	-0.51	-0.6		Male	Uganda
C284	10.48712039	ALB	P02768-25-609	Unconfirmed TB	Positive	-0.51	-0.6		Male	Uganda
C284	12.97160729	GC	P02774	Unconfirmed TB	Positive	-0.51	-0.6		Male	Uganda
C284	11.5500128	PPBP	P02775	Unconfirmed TB	Positive	-0.51	-0.6		Male	Uganda
C284	9.313965577	PPBP	P02775-35-128	Unconfirmed TB	Positive	-0.51	-0.6		Male	Uganda
C284	11.86354502	PF4	P02776	Unconfirmed TB	Positive	-0.51	-0.6		Male	Uganda
C284	11.30904346	TFRC	P02786	Unconfirmed TB	Positive	-0.51	-0.6		Male	Uganda
C284	14.09098315	TF	P02787	Unconfirmed TB	Positive	-0.51	-0.6		Male	Uganda
C284	10.7185296	TF	P02787-20-698	Unconfirmed TB	Positive	-0.51	-0.6		Male	Uganda
C284	9.181283832	LTF	P02788	Unconfirmed TB	Positive	-0.51	-0.6		Male	Uganda
C284	10.32501304	LTF	P02788-20-710	Unconfirmed TB	Positive	-0.51	-0.6		Male	Uganda
C284	13.8233687	HPX	P02790	Unconfirmed TB	Positive	-0.51	-0.6		Male	Uganda
C284	8.661906572	HPX	P02790-24-462	Unconfirmed TB	Positive	-0.51	-0.6		Male	Uganda
C284	8.352289262	ANG	P03950	Unconfirmed TB	Positive	-0.51	-0.6		Male	Uganda
C284	11.64675847	F11	P03951	Unconfirmed TB	Positive	-0.51	-0.6		Male	Uganda
C284	12.67088109	KLKB1	P03952	Unconfirmed TB	Positive	-0.51	-0.6		Male	Uganda
C284	15.56460909	KLKB1	P03952-20-390	Unconfirmed TB	Positive	-0.51	-0.6		Male	Uganda
C284	13.2953593	C4BPA	P04003	Unconfirmed TB	Positive	-0.51	-0.6		Male	Uganda
C284	14.74832501	VTN	P04004	Unconfirmed TB	Positive	-0.51	-0.6		Male	Uganda
C284	9.23498457	CAT	P04040	Unconfirmed TB	Positive	-0.51	-0.6		Male	Uganda
C284	9.976570252	FUCA1	P04066	Unconfirmed TB	Positive	-0.51	-0.6		Male	Uganda
C284	10.87826885	PROC	P04070	Unconfirmed TB	Positive	-0.51	-0.6		Male	Uganda
C284	9.775339915	ALDOA	P04075	Unconfirmed TB	Positive	-0.51	-0.6		Male	Uganda
C284	8.790621705	ANXA1	P04083	Unconfirmed TB	Positive	-0.51	-0.6		Male	Uganda
C284	11.83677714	APOB	P04114	Unconfirmed TB	Positive	-0.51	-0.6		Male	Uganda
C284	9.735625097	APOB	P04114-28-4563	Unconfirmed TB	Positive	-0.51	-0.6		Male	Uganda
C284	11.9525405	LCAT	P04180	Unconfirmed TB	Positive	-0.51	-0.6		Male	Uganda
C284	13.15833985	HRG	P04196	Unconfirmed TB	Positive	-0.51	-0.6		Male	Uganda
C284	8.352486146	HRG	P04196-19-525	Unconfirmed TB	Positive	-0.51	-0.6		Male	Uganda
C284	14.16172652	A1BG	P04217	Unconfirmed TB	Positive	-0.51	-0.6		Male	Uganda
C284	11.02654315	A1BG	P04217-22-495	Unconfirmed TB	Positive	-0.51	-0.6		Male	Uganda
C284	9.417155592	KRT1	P04264	Unconfirmed TB	Positive	-0.51	-0.6		Male	Uganda
C284	10.10008661	VWF	P04275	Unconfirmed TB	Positive	-0.51	-0.6		Male	Uganda
C284	12.16120986	SHBG	P04278	Unconfirmed TB	Positive	-0.51	-0.6		Male	Uganda
C284	10.31737085	GAPDH	P04406	Unconfirmed TB	Positive	-0.51	-0.6		Male	Uganda
C284	12.95043189	IGKV1-16	P04430	Unconfirmed TB	Positive	-0.51	-0.6		Male	Uganda
C284	14.20978551	IGKV3-11	P04433	Unconfirmed TB	Positive	-0.51	-0.6		Male	Uganda
C284	16.86894717	IGKV3-11	P04433-21-115	Unconfirmed TB	Positive	-0.51	-0.6		Male	Uganda
C284	9.427563066	HLA-A	P04439	Unconfirmed TB	Positive	-0.51	-0.6		Male	Uganda
C284	9.454470333	CAPNS1	P04632	Unconfirmed TB	Positive	-0.51	-0.6		Male	Uganda
C284	9.475765455	HSPB1	P04792	Unconfirmed TB	Positive	-0.51	-0.6		Male	Uganda
C284	9.125547016	RPN1	P04843	Unconfirmed TB	Positive	-0.51	-0.6		Male	Uganda
C284	8.971735609	RPN2	P04844	Unconfirmed TB	Positive	-0.51	-0.6		Male	Uganda
C284	9.036016218	GNAI2	P04899	Unconfirmed TB	Positive	-0.51	-0.6		Male	Uganda
C284	11.41813165	ALDOB	P05062	Unconfirmed TB	Positive	-0.51	-0.6		Male	Uganda
C284	8.971602249	APP	P05067	Unconfirmed TB	Positive	-0.51	-0.6		Male	Uganda
C284	10.06489837	APOD	P05090	Unconfirmed TB	Positive	-0.51	-0.6		Male	Uganda
C284	11.22709119	APOD	P05090-21-189	Unconfirmed TB	Positive	-0.51	-0.6		Male	Uganda
C284	9.377203088	ITGB3	P05106	Unconfirmed TB	Positive	-0.51	-0.6		Male	Uganda
C284	12.7929846	S100A8	P05109	Unconfirmed TB	Positive	-0.51	-0.6		Male	Uganda
C284	9.200615483	SERPINA5	P05154	Unconfirmed TB	Positive	-0.51	-0.6		Male	Uganda
C284	12.906963	SERPING1	P05155	Unconfirmed TB	Positive	-0.51	-0.6		Male	Uganda
C284	9.196484563	SERPING1	P05155-23-500	Unconfirmed TB	Positive	-0.51	-0.6		Male	Uganda
C284	12.41293092	CFI	P05156	Unconfirmed TB	Positive	-0.51	-0.6		Male	Uganda
C284	12.4051069	F13B	P05160	Unconfirmed TB	Positive	-0.51	-0.6		Male	Uganda
C284	10.8794495	MPO	P05164	Unconfirmed TB	Positive	-0.51	-0.6		Male	Uganda
C284	11.56715286	ICAM1	P05362	Unconfirmed TB	Positive	-0.51	-0.6		Male	Uganda
C284	9.002344519	RPLP0	P05388	Unconfirmed TB	Positive	-0.51	-0.6		Male	Uganda
C284	12.01867217	CLEC3B	P05452	Unconfirmed TB	Positive	-0.51	-0.6		Male	Uganda
C284	12.62315385	CLEC3B	P05452-22-202	Unconfirmed TB	Positive	-0.51	-0.6		Male	Uganda
C284	11.1649639	SERPINA7	P05543	Unconfirmed TB	Positive	-0.51	-0.6		Male	Uganda
C284	13.36176623	SERPIND1	P05546	Unconfirmed TB	Positive	-0.51	-0.6		Male	Uganda
C284	9.275184484	ITGB1	P05556	Unconfirmed TB	Positive	-0.51	-0.6		Male	Uganda
C284	11.79238369	BCHE	P06276	Unconfirmed TB	Positive	-0.51	-0.6		Male	Uganda
C284	11.21531672	IGKV4-1	P06312	Unconfirmed TB	Positive	-0.51	-0.6		Male	Uganda
C284	15.69812353	IGKV4-1	P06312-21-121	Unconfirmed TB	Positive	-0.51	-0.6		Male	Uganda
C284	9.334380508	IGHV4-34	P06331	Unconfirmed TB	Positive	-0.51	-0.6		Male	Uganda
C284	11.12110951	GSN	P06396	Unconfirmed TB	Positive	-0.51	-0.6		Male	Uganda
C284	17.9481277	GSN	P06396-28-782	Unconfirmed TB	Positive	-0.51	-0.6		Male	Uganda
C284	10.3067947	PTMA	P06454	Unconfirmed TB	Positive	-0.51	-0.6		Male	Uganda
C284	8.756356193	ATP5F1B	P06576	Unconfirmed TB	Positive	-0.51	-0.6		Male	Uganda
C284	13.19211474	C2	P06681	Unconfirmed TB	Positive	-0.51	-0.6		Male	Uganda
C284	10.82321478	S100A9	P06702	Unconfirmed TB	Positive	-0.51	-0.6		Male	Uganda
C284	13.08450704	APOA4	P06727	Unconfirmed TB	Positive	-0.51	-0.6		Male	Uganda
C284	8.742507345	APOA4	P06727-21-396	Unconfirmed TB	Positive	-0.51	-0.6		Male	Uganda
C284	10.26606629	ENO1	P06733	Unconfirmed TB	Positive	-0.51	-0.6		Male	Uganda
C284	9.097172722	PYGL	P06737	Unconfirmed TB	Positive	-0.51	-0.6		Male	Uganda
C284	13.31326208	NPM1	P06748	Unconfirmed TB	Positive	-0.51	-0.6		Male	Uganda
C284	8.956320566	TPM3	P06753	Unconfirmed TB	Positive	-0.51	-0.6		Male	Uganda
C284	9.831639759	LDHB	P07195	Unconfirmed TB	Positive	-0.51	-0.6		Male	Uganda
C284	11.38673867	PROS1	P07225	Unconfirmed TB	Positive	-0.51	-0.6		Male	Uganda
C284	9.193098219	P4HB	P07237	Unconfirmed TB	Positive	-0.51	-0.6		Male	Uganda
C284	10.45217463	CSF1R	P07333	Unconfirmed TB	Positive	-0.51	-0.6		Male	Uganda
C284	10.60063942	C8A	P07357	Unconfirmed TB	Positive	-0.51	-0.6		Male	Uganda
C284	12.42951228	C8B	P07358	Unconfirmed TB	Positive	-0.51	-0.6		Male	Uganda
C284	10.03309521	GP1BA	P07359	Unconfirmed TB	Positive	-0.51	-0.6		Male	Uganda
C284	12.90273472	C8G	P07360	Unconfirmed TB	Positive	-0.51	-0.6		Male	Uganda
C284	8.976150702	CAPN1	P07384	Unconfirmed TB	Positive	-0.51	-0.6		Male	Uganda
C284	9.774884492	TUBB	P07437	Unconfirmed TB	Positive	-0.51	-0.6		Male	Uganda
C284	11.55798732	PFN1	P07737	Unconfirmed TB	Positive	-0.51	-0.6		Male	Uganda
C284	8.689431931	BPGM	P07738	Unconfirmed TB	Positive	-0.51	-0.6		Male	Uganda
C284	13.58755394	EPRS1	P07814	Unconfirmed TB	Positive	-0.51	-0.6		Male	Uganda
C284	9.059161312	HSP90AA1	P07900	Unconfirmed TB	Positive	-0.51	-0.6		Male	Uganda
C284	8.87847901	HNRNPC	P07910	Unconfirmed TB	Positive	-0.51	-0.6		Male	Uganda
C284	9.943749892	TPM2	P07951	Unconfirmed TB	Positive	-0.51	-0.6		Male	Uganda
C284	10.96954759	SFTPB	P07988	Unconfirmed TB	Positive	-0.51	-0.6		Male	Uganda
C284	11.36567953	THBS1	P07996	Unconfirmed TB	Positive	-0.51	-0.6		Male	Uganda
C284	10.58625252	THBS1	P07996-19-1170	Unconfirmed TB	Positive	-0.51	-0.6		Male	Uganda
C284	16.48271456	ANXA6	P08133	Unconfirmed TB	Positive	-0.51	-0.6		Male	Uganda
C284	8.680802272	RHOC	P08134	Unconfirmed TB	Positive	-0.51	-0.6		Male	Uganda
C284	14.60705527	SERPINA6	P08185	Unconfirmed TB	Positive	-0.51	-0.6		Male	Uganda
C284	9.132341253	SLC3A2	P08195	Unconfirmed TB	Positive	-0.51	-0.6		Male	Uganda
C284	10.37817705	HSP90AB1	P08238	Unconfirmed TB	Positive	-0.51	-0.6		Male	Uganda
C284	8.273655484	HSP90AB1	P08238-2-724	Unconfirmed TB	Positive	-0.51	-0.6		Male	Uganda
C284	12.28382049	MMP2	P08253	Unconfirmed TB	Positive	-0.51	-0.6		Male	Uganda
C284	11.50619137	SOD3	P08294	Unconfirmed TB	Positive	-0.51	-0.6		Male	Uganda
C284	11.67572896	MGP	P08493	Unconfirmed TB	Positive	-0.51	-0.6		Male	Uganda
C284	9.647374105	ITGA2B	P08514	Unconfirmed TB	Positive	-0.51	-0.6		Male	Uganda
C284	13.61804939	LPA	P08519	Unconfirmed TB	Positive	-0.51	-0.6		Male	Uganda
C284	8.830816996	PLEK	P08567	Unconfirmed TB	Positive	-0.51	-0.6		Male	Uganda
C284	13.01091918	CD14	P08571	Unconfirmed TB	Positive	-0.51	-0.6		Male	Uganda
C284	11.4447259	CD14	P08571-20-367	Unconfirmed TB	Positive	-0.51	-0.6		Male	Uganda
C284	9.011630169	MYL3	P08590	Unconfirmed TB	Positive	-0.51	-0.6		Male	Uganda
C284	13.35807575	CFH	P08603	Unconfirmed TB	Positive	-0.51	-0.6		Male	Uganda
C284	10.13072082	FCGR3A	P08637	Unconfirmed TB	Positive	-0.51	-0.6		Male	Uganda
C284	13.3052892	FCGR3A	P08637-17-254	Unconfirmed TB	Positive	-0.51	-0.6		Male	Uganda
C284	9.057004201	VIM	P08670	Unconfirmed TB	Positive	-0.51	-0.6		Male	Uganda
C284	12.21141667	SERPINF2	P08697	Unconfirmed TB	Positive	-0.51	-0.6		Male	Uganda
C284	17.54816515	SERPINF2	P08697-40-491	Unconfirmed TB	Positive	-0.51	-0.6		Male	Uganda
C284	11.49162102	F7	P08709	Unconfirmed TB	Positive	-0.51	-0.6		Male	Uganda
C284	8.656359046	KRT16	P08779	Unconfirmed TB	Positive	-0.51	-0.6		Male	Uganda
C284	10.05556402	IGFBP1	P08833	Unconfirmed TB	Positive	-0.51	-0.6		Male	Uganda
C284	9.721534578	DBH	P09172	Unconfirmed TB	Positive	-0.51	-0.6		Male	Uganda
C284	9.255585633	GSTP1	P09211	Unconfirmed TB	Positive	-0.51	-0.6		Male	Uganda
C284	9.867479257	LGALS1	P09382	Unconfirmed TB	Positive	-0.51	-0.6		Male	Uganda
C284	9.500377816	SPARC	P09486	Unconfirmed TB	Positive	-0.51	-0.6		Male	Uganda
C284	9.763880147	TPM1	P09493	Unconfirmed TB	Positive	-0.51	-0.6		Male	Uganda
C284	12.16618413	C1S	P09871	Unconfirmed TB	Positive	-0.51	-0.6		Male	Uganda
C284	9.894219407	LTA4H	P09960	Unconfirmed TB	Positive	-0.51	-0.6		Male	Uganda
C284	12.94994378	C4A	P0C0L4	Unconfirmed TB	Positive	-0.51	-0.6		Male	Uganda
C284	12.17146442	C4B	P0C0L5	Unconfirmed TB	Positive	-0.51	-0.6		Male	Uganda
C284	8.844861634	C4B	P0C0L5-757-1446	Unconfirmed TB	Positive	-0.51	-0.6		Male	Uganda
C284	10.00388054	SAA1	P0DJI8	Unconfirmed TB	Positive	-0.51	-0.6		Male	Uganda
C284	11.34039908	SAA2	P0DJI9	Unconfirmed TB	Positive	-0.51	-0.6		Male	Uganda
C284	13.73059947	SAA2	P0DJI9-19-122	Unconfirmed TB	Positive	-0.51	-0.6		Male	Uganda
C284	9.285968246	HSPA1A	P0DMV8	Unconfirmed TB	Positive	-0.51	-0.6		Male	Uganda
C284	8.694886355	HSPA1A	P0DMV8-2-641	Unconfirmed TB	Positive	-0.51	-0.6		Male	Uganda
C284	12.79709068	IGLC2	P0DOY2	Unconfirmed TB	Positive	-0.51	-0.6		Male	Uganda
C284	20.97948307	IGLC2	P0DOY2-1-106	Unconfirmed TB	Positive	-0.51	-0.6		Male	Uganda
C284	9.51643795	IGLC3	P0DOY3	Unconfirmed TB	Positive	-0.51	-0.6		Male	Uganda
C284	9.627982751	IGHV1-8	P0DP01	Unconfirmed TB	Positive	-0.51	-0.6		Male	Uganda
C284	14.3028539	IGHV4-38-2	P0DP08-20-117	Unconfirmed TB	Positive	-0.51	-0.6		Male	Uganda
C284	9.895736284	CALM1	P0DP23	Unconfirmed TB	Positive	-0.51	-0.6		Male	Uganda
C284	11.59840409	IGHV3-38-3	P0DTE1	Unconfirmed TB	Positive	-0.51	-0.6		Male	Uganda
C284	12.69955378	SRGN	P10124	Unconfirmed TB	Positive	-0.51	-0.6		Male	Uganda
C284	9.226056709	TXN	P10599	Unconfirmed TB	Positive	-0.51	-0.6		Male	Uganda
C284	9.930769248	TXN	P10599-2-105	Unconfirmed TB	Positive	-0.51	-0.6		Male	Uganda
C284	8.486316818	CTSA	P10619	Unconfirmed TB	Positive	-0.51	-0.6		Male	Uganda
C284	11.82312376	C7	P10643	Unconfirmed TB	Positive	-0.51	-0.6		Male	Uganda
C284	9.349399087	PRKAR1A	P10644	Unconfirmed TB	Positive	-0.51	-0.6		Male	Uganda
C284	9.169736688	KIT	P10721	Unconfirmed TB	Positive	-0.51	-0.6		Male	Uganda
C284	8.415564443	HSPD1	P10809	Unconfirmed TB	Positive	-0.51	-0.6		Male	Uganda
C284	13.99422868	CLU	P10909	Unconfirmed TB	Positive	-0.51	-0.6		Male	Uganda
C284	8.559159053	CLU	P10909-23-449	Unconfirmed TB	Positive	-0.51	-0.6		Male	Uganda
C284	10.49028439	HSPA5	P11021	Unconfirmed TB	Positive	-0.51	-0.6		Male	Uganda
C284	9.297720602	HSPA8	P11142	Unconfirmed TB	Positive	-0.51	-0.6		Male	Uganda
C284	9.984050483	SLC2A1	P11166	Unconfirmed TB	Positive	-0.51	-0.6		Male	Uganda
C284	8.884936113	SLC2A3	P11169	Unconfirmed TB	Positive	-0.51	-0.6		Male	Uganda
C284	9.88850143	EPB41	P11171	Unconfirmed TB	Positive	-0.51	-0.6		Male	Uganda
C284	12.23026982	MBL2	P11226	Unconfirmed TB	Positive	-0.51	-0.6		Male	Uganda
C284	9.038430847	SPTB	P11277	Unconfirmed TB	Positive	-0.51	-0.6		Male	Uganda
C284	9.712641017	G6PD	P11413	Unconfirmed TB	Positive	-0.51	-0.6		Male	Uganda
C284	8.60342348	MTHFD1	P11586	Unconfirmed TB	Positive	-0.51	-0.6		Male	Uganda
C284	11.28270083	CETP	P11597	Unconfirmed TB	Positive	-0.51	-0.6		Male	Uganda
C284	11.50694253	CETP	P11597-18-493	Unconfirmed TB	Positive	-0.51	-0.6		Male	Uganda
C284	8.766513018	COL6A3	P12111	Unconfirmed TB	Positive	-0.51	-0.6		Male	Uganda
C284	10.94623433	COL6A3	P12111-26-3177	Unconfirmed TB	Positive	-0.51	-0.6		Male	Uganda
C284	8.767179376	SLC25A4	P12235	Unconfirmed TB	Positive	-0.51	-0.6		Male	Uganda
C284	9.222016241	SLC25A6	P12236	Unconfirmed TB	Positive	-0.51	-0.6		Male	Uganda
C284	11.2235486	F5	P12259	Unconfirmed TB	Positive	-0.51	-0.6		Male	Uganda
C284	9.415493409	ACTN1	P12814	Unconfirmed TB	Positive	-0.51	-0.6		Male	Uganda
C284	8.838483692	CDH1	P12830	Unconfirmed TB	Positive	-0.51	-0.6		Male	Uganda
C284	8.730941036	SRC	P12931	Unconfirmed TB	Positive	-0.51	-0.6		Male	Uganda
C284	11.218682	GP1BB	P13224	Unconfirmed TB	Positive	-0.51	-0.6		Male	Uganda
C284	9.096418471	NCAM1	P13591	Unconfirmed TB	Positive	-0.51	-0.6		Male	Uganda
C284	10.97802004	ICAM2	P13598	Unconfirmed TB	Positive	-0.51	-0.6		Male	Uganda
C284	9.085154395	EEF2	P13639	Unconfirmed TB	Positive	-0.51	-0.6		Male	Uganda
C284	9.413778348	KRT10	P13645	Unconfirmed TB	Positive	-0.51	-0.6		Male	Uganda
C284	10.09924507	KRT5	P13647	Unconfirmed TB	Positive	-0.51	-0.6		Male	Uganda
C284	12.22841705	C6	P13671	Unconfirmed TB	Positive	-0.51	-0.6		Male	Uganda
C284	9.296928428	ALAD	P13716	Unconfirmed TB	Positive	-0.51	-0.6		Male	Uganda
C284	9.872423777	LCP1	P13796	Unconfirmed TB	Positive	-0.51	-0.6		Male	Uganda
C284	9.216165755	APEH	P13798	Unconfirmed TB	Positive	-0.51	-0.6		Male	Uganda
C284	8.923865849	ETFA	P13804	Unconfirmed TB	Positive	-0.51	-0.6		Male	Uganda
C284	9.678823089	SELL	P14151	Unconfirmed TB	Positive	-0.51	-0.6		Male	Uganda
C284	10.24259031	NID1	P14543	Unconfirmed TB	Positive	-0.51	-0.6		Male	Uganda
C284	9.864982493	PKM	P14618	Unconfirmed TB	Positive	-0.51	-0.6		Male	Uganda
C284	9.851055243	HSP90B1	P14625	Unconfirmed TB	Positive	-0.51	-0.6		Male	Uganda
C284	9.416180814	GP9	P14770	Unconfirmed TB	Positive	-0.51	-0.6		Male	Uganda
C284	9.403348011	MMP9	P14780	Unconfirmed TB	Positive	-0.51	-0.6		Male	Uganda
C284	9.492938897	MMP9	P14780-20-93	Unconfirmed TB	Positive	-0.51	-0.6		Male	Uganda
C284	8.320960804	RAC2	P15153	Unconfirmed TB	Positive	-0.51	-0.6		Male	Uganda
C284	11.49882584	CPN1	P15169	Unconfirmed TB	Positive	-0.51	-0.6		Male	Uganda
C284	9.342027084	GSPT1	P15170	Unconfirmed TB	Positive	-0.51	-0.6		Male	Uganda
C284	10.00392225	NME1	P15531	Unconfirmed TB	Positive	-0.51	-0.6		Male	Uganda
C284	15.48642228	IGLL1	P15814	Unconfirmed TB	Positive	-0.51	-0.6		Male	Uganda
C284	11.56275635	CD44	P16070	Unconfirmed TB	Positive	-0.51	-0.6		Male	Uganda
C284	9.069591474	ANK1	P16157	Unconfirmed TB	Positive	-0.51	-0.6		Male	Uganda
C284	9.355283327	GLB1	P16278	Unconfirmed TB	Positive	-0.51	-0.6		Male	Uganda
C284	8.823080937	PECAM1	P16284	Unconfirmed TB	Positive	-0.51	-0.6		Male	Uganda
C284	9.097263231	EPB42	P16452	Unconfirmed TB	Positive	-0.51	-0.6		Male	Uganda
C284	8.979489054	ATP2A2	P16615	Unconfirmed TB	Positive	-0.51	-0.6		Male	Uganda
C284	9.013620755	CD36	P16671	Unconfirmed TB	Positive	-0.51	-0.6		Male	Uganda
C284	9.521138796	FAH	P16930	Unconfirmed TB	Positive	-0.51	-0.6		Male	Uganda
C284	9.667635731	GOT1	P17174	Unconfirmed TB	Positive	-0.51	-0.6		Male	Uganda
C284	8.806299036	ITGA2	P17301	Unconfirmed TB	Positive	-0.51	-0.6		Male	Uganda
C284	12.43243661	IGFBP3	P17936	Unconfirmed TB	Positive	-0.51	-0.6		Male	Uganda
C284	8.872552839	PSMC3	P17980	Unconfirmed TB	Positive	-0.51	-0.6		Male	Uganda
C284	9.208610056	TCP1	P17987	Unconfirmed TB	Positive	-0.51	-0.6		Male	Uganda
C284	8.751598814	ALOX12	P18054	Unconfirmed TB	Positive	-0.51	-0.6		Male	Uganda
C284	9.491531473	VCL	P18206	Unconfirmed TB	Positive	-0.51	-0.6		Male	Uganda
C284	12.08545868	LBP	P18428	Unconfirmed TB	Positive	-0.51	-0.6		Male	Uganda
C284	10.43533914	PGAM1	P18669	Unconfirmed TB	Positive	-0.51	-0.6		Male	Uganda
C284	11.01647017	SDC1	P18827	Unconfirmed TB	Positive	-0.51	-0.6		Male	Uganda
C284	9.62204636	GNAZ	P19086	Unconfirmed TB	Positive	-0.51	-0.6		Male	Uganda
C284	10.88709689	VCAM1	P19320	Unconfirmed TB	Positive	-0.51	-0.6		Male	Uganda
C284	8.802360346	HK1	P19367	Unconfirmed TB	Positive	-0.51	-0.6		Male	Uganda
C284	11.53400035	ORM2	P19652	Unconfirmed TB	Positive	-0.51	-0.6		Male	Uganda
C284	9.928309183	ORM2	P19652-19-201	Unconfirmed TB	Positive	-0.51	-0.6		Male	Uganda
C284	11.83312078	ITIH2	P19823	Unconfirmed TB	Positive	-0.51	-0.6		Male	Uganda
C284	12.50403503	ITIH1	P19827	Unconfirmed TB	Positive	-0.51	-0.6		Male	Uganda
C284	9.279199663	RAB6A	P20340	Unconfirmed TB	Positive	-0.51	-0.6		Male	Uganda
C284	9.040449392	PSMB1	P20618	Unconfirmed TB	Positive	-0.51	-0.6		Male	Uganda
C284	10.01464136	PZP	P20742	Unconfirmed TB	Positive	-0.51	-0.6		Male	Uganda
C284	12.14008149	C4BPB	P20851	Unconfirmed TB	Positive	-0.51	-0.6		Male	Uganda
C284	10.30643269	COL5A1	P20908	Unconfirmed TB	Positive	-0.51	-0.6		Male	Uganda
C284	8.839666393	CSRP1	P21291	Unconfirmed TB	Positive	-0.51	-0.6		Male	Uganda
C284	9.917421563	FLNA	P21333	Unconfirmed TB	Positive	-0.51	-0.6		Male	Uganda
C284	10.79671383	CD9	P21926-2-228	Unconfirmed TB	Positive	-0.51	-0.6		Male	Uganda
C284	9.184462956	COMT	P21964	Unconfirmed TB	Positive	-0.51	-0.6		Male	Uganda
C284	9.197859873	TGM2	P21980	Unconfirmed TB	Positive	-0.51	-0.6		Male	Uganda
C284	9.731968671	TNXB	P22105	Unconfirmed TB	Positive	-0.51	-0.6		Male	Uganda
C284	8.810363055	PAICS	P22234	Unconfirmed TB	Positive	-0.51	-0.6		Male	Uganda
C284	8.671707415	UBA1	P22314	Unconfirmed TB	Positive	-0.51	-0.6		Male	Uganda
C284	12.56714996	GPX3	P22352	Unconfirmed TB	Positive	-0.51	-0.6		Male	Uganda
C284	8.708174189	NME2	P22392	Unconfirmed TB	Positive	-0.51	-0.6		Male	Uganda
C284	8.771773453	HNRNPA2B1	P22626	Unconfirmed TB	Positive	-0.51	-0.6		Male	Uganda
C284	13.53249755	CPN2	P22792	Unconfirmed TB	Positive	-0.51	-0.6		Male	Uganda
C284	12.23580515	PROZ	P22891	Unconfirmed TB	Positive	-0.51	-0.6		Male	Uganda
C284	9.327150483	MRC1	P22897	Unconfirmed TB	Positive	-0.51	-0.6		Male	Uganda
C284	10.83184866	IGHV1-2	P23083	Unconfirmed TB	Positive	-0.51	-0.6		Male	Uganda
C284	11.58689564	FBLN1	P23142	Unconfirmed TB	Positive	-0.51	-0.6		Male	Uganda
C284	10.99567171	FBLN1	P23142-30-703	Unconfirmed TB	Positive	-0.51	-0.6		Male	Uganda
C284	13.61148724	TCEA1	P23193	Unconfirmed TB	Positive	-0.51	-0.6		Male	Uganda
C284	9.116565452	ITGA6	P23229	Unconfirmed TB	Positive	-0.51	-0.6		Male	Uganda
C284	9.544596192	PPIB	P23284	Unconfirmed TB	Positive	-0.51	-0.6		Male	Uganda
C284	8.690025625	WARS1	P23381	Unconfirmed TB	Positive	-0.51	-0.6		Male	Uganda
C284	9.348578237	PTPRG	P23470	Unconfirmed TB	Positive	-0.51	-0.6		Male	Uganda
C284	8.76207561	AHCY	P23526	Unconfirmed TB	Positive	-0.51	-0.6		Male	Uganda
C284	9.777607989	CFL1	P23528	Unconfirmed TB	Positive	-0.51	-0.6		Male	Uganda
C284	9.698014781	PRTN3	P24158	Unconfirmed TB	Positive	-0.51	-0.6		Male	Uganda
C284	7.970546388	EEF1B2	P24534	Unconfirmed TB	Positive	-0.51	-0.6		Male	Uganda
C284	9.729383047	TBXAS1	P24557	Unconfirmed TB	Positive	-0.51	-0.6		Male	Uganda
C284	9.99075637	IGFBP6	P24592	Unconfirmed TB	Positive	-0.51	-0.6		Male	Uganda
C284	11.41813165	IGFBP5	P24593	Unconfirmed TB	Positive	-0.51	-0.6		Male	Uganda
C284	11.18666517	TNC	P24821	Unconfirmed TB	Positive	-0.51	-0.6		Male	Uganda
C284	9.716981872	MYL9	P24844	Unconfirmed TB	Positive	-0.51	-0.6		Male	Uganda
C284	9.075634036	AZGP1	P25311	Unconfirmed TB	Positive	-0.51	-0.6		Male	Uganda
C284	9.367781597	ATP5F1A	P25705	Unconfirmed TB	Positive	-0.51	-0.6		Male	Uganda
C284	8.817272773	PSMA1	P25786	Unconfirmed TB	Positive	-0.51	-0.6		Male	Uganda
C284	9.061132443	PSMA2	P25787	Unconfirmed TB	Positive	-0.51	-0.6		Male	Uganda
C284	8.905033519	PSMA3	P25788	Unconfirmed TB	Positive	-0.51	-0.6		Male	Uganda
C284	9.259725047	MSN	P26038	Unconfirmed TB	Positive	-0.51	-0.6		Male	Uganda
C284	11.14297047	S100A4	P26447	Unconfirmed TB	Positive	-0.51	-0.6		Male	Uganda
C284	9.363740187	EEF1G	P26641	Unconfirmed TB	Positive	-0.51	-0.6		Male	Uganda
C284	11.54400501	MST1	P26927	Unconfirmed TB	Positive	-0.51	-0.6		Male	Uganda
C284	9.505572318	STOM	P27105	Unconfirmed TB	Positive	-0.51	-0.6		Male	Uganda
C284	14.10356824	PON1	P27169	Unconfirmed TB	Positive	-0.51	-0.6		Male	Uganda
C284	9.196749255	YWHAQ	P27348	Unconfirmed TB	Positive	-0.51	-0.6		Male	Uganda
C284	9.325468991	CALR	P27797	Unconfirmed TB	Positive	-0.51	-0.6		Male	Uganda
C284	9.345653268	CANX	P27824	Unconfirmed TB	Positive	-0.51	-0.6		Male	Uganda
C284	10.66370601	CFP	P27918	Unconfirmed TB	Positive	-0.51	-0.6		Male	Uganda
C284	8.974635432	PSMA5	P28066	Unconfirmed TB	Positive	-0.51	-0.6		Male	Uganda
C284	10.16807119	PTPN6	P29350	Unconfirmed TB	Positive	-0.51	-0.6		Male	Uganda
C284	9.879630117	TKT	P29401	Unconfirmed TB	Positive	-0.51	-0.6		Male	Uganda
C284	11.65675828	SERPINA4	P29622	Unconfirmed TB	Positive	-0.51	-0.6		Male	Uganda
C284	9.383193985	EEF1D	P29692	Unconfirmed TB	Positive	-0.51	-0.6		Male	Uganda
C284	9.777442161	PRDX6	P30041	Unconfirmed TB	Positive	-0.51	-0.6		Male	Uganda
C284	9.73126853	BLVRB	P30043	Unconfirmed TB	Positive	-0.51	-0.6		Male	Uganda
C284	8.849820957	PRDX5	P30044	Unconfirmed TB	Positive	-0.51	-0.6		Male	Uganda
C284	9.100944809	PRDX3	P30048	Unconfirmed TB	Positive	-0.51	-0.6		Male	Uganda
C284	8.571734235	PEBP1	P30086	Unconfirmed TB	Positive	-0.51	-0.6		Male	Uganda
C284	9.955179466	PDIA3	P30101	Unconfirmed TB	Positive	-0.51	-0.6		Male	Uganda
C284	9.209420517	PPP2R1A	P30153	Unconfirmed TB	Positive	-0.51	-0.6		Male	Uganda
C284	8.775768133	SERPINB1	P30740	Unconfirmed TB	Positive	-0.51	-0.6		Male	Uganda
C284	9.451960316	SERPINB1	P30740-1-379	Unconfirmed TB	Positive	-0.51	-0.6		Male	Uganda
C284	9.224094792	CPS1	P31327	Unconfirmed TB	Positive	-0.51	-0.6		Male	Uganda
C284	8.925986066	ATIC	P31939	Unconfirmed TB	Positive	-0.51	-0.6		Male	Uganda
C284	10.54758537	YWHAB	P31946	Unconfirmed TB	Positive	-0.51	-0.6		Male	Uganda
C284	9.599189337	STIP1	P31948	Unconfirmed TB	Positive	-0.51	-0.6		Male	Uganda
C284	10.26345217	PRDX2	P32119	Unconfirmed TB	Positive	-0.51	-0.6		Male	Uganda
C284	10.4548816	CDH5	P33151	Unconfirmed TB	Positive	-0.51	-0.6		Male	Uganda
C284	10.71889633	KIF5B	P33176	Unconfirmed TB	Positive	-0.51	-0.6		Male	Uganda
C284	10.38761539	MAN1A1	P33908	Unconfirmed TB	Positive	-0.51	-0.6		Male	Uganda
C284	9.144139051	HSPA4	P34932	Unconfirmed TB	Positive	-0.51	-0.6		Male	Uganda
C284	9.49462011	PRSS3	P35030	Unconfirmed TB	Positive	-0.51	-0.6		Male	Uganda
C284	8.979348343	PHB	P35232	Unconfirmed TB	Positive	-0.51	-0.6		Male	Uganda
C284	8.766138281	THBS4	P35443	Unconfirmed TB	Positive	-0.51	-0.6		Male	Uganda
C284	9.690196042	KRT9	P35527	Unconfirmed TB	Positive	-0.51	-0.6		Male	Uganda
C284	13.60085483	SAA4	P35542	Unconfirmed TB	Positive	-0.51	-0.6		Male	Uganda
C284	9.503796893	MYH9	P35579	Unconfirmed TB	Positive	-0.51	-0.6		Male	Uganda
C284	8.722625957	COPB2	P35606	Unconfirmed TB	Positive	-0.51	-0.6		Male	Uganda
C284	9.23194668	BSG	P35613	Unconfirmed TB	Positive	-0.51	-0.6		Male	Uganda
C284	12.70539035	IGFALS	P35858	Unconfirmed TB	Positive	-0.51	-0.6		Male	Uganda
C284	9.247048837	KRT2	P35908	Unconfirmed TB	Positive	-0.51	-0.6		Male	Uganda
C284	15.75335154	ATP5F1C	P36542	Unconfirmed TB	Positive	-0.51	-0.6		Male	Uganda
C284	11.19039541	SERPINF1	P36955	Unconfirmed TB	Positive	-0.51	-0.6		Male	Uganda
C284	12.96816055	CFHR2	P36980	Unconfirmed TB	Positive	-0.51	-0.6		Male	Uganda
C284	9.606789011	HPCAL1	P37235	Unconfirmed TB	Positive	-0.51	-0.6		Male	Uganda
C284	9.911991269	TAGLN2	P37802	Unconfirmed TB	Positive	-0.51	-0.6		Male	Uganda
C284	10.34322468	TALDO1	P37837	Unconfirmed TB	Positive	-0.51	-0.6		Male	Uganda
C284	9.432053251	SNCA	P37840-1-140	Unconfirmed TB	Positive	-0.51	-0.6		Male	Uganda
C284	8.550299456	HSPA9	P38646	Unconfirmed TB	Positive	-0.51	-0.6		Male	Uganda
C284	9.294788595	DDOST	P39656	Unconfirmed TB	Positive	-0.51	-0.6		Male	Uganda
C284	8.910304945	GP5	P40197	Unconfirmed TB	Positive	-0.51	-0.6		Male	Uganda
C284	9.023253532	CCT6A	P40227	Unconfirmed TB	Positive	-0.51	-0.6		Male	Uganda
C284	9.638276841	MDH1	P40925	Unconfirmed TB	Positive	-0.51	-0.6		Male	Uganda
C284	8.930781443	MDH2	P40926	Unconfirmed TB	Positive	-0.51	-0.6		Male	Uganda
C284	9.195530464	EIF2S3	P41091	Unconfirmed TB	Positive	-0.51	-0.6		Male	Uganda
C284	11.32666115	PTGDS	P41222	Unconfirmed TB	Positive	-0.51	-0.6		Male	Uganda
C284	8.738507234	ACTR1B	P42025	Unconfirmed TB	Positive	-0.51	-0.6		Male	Uganda
C284	9.876577285	PRCP	P42785	Unconfirmed TB	Positive	-0.51	-0.6		Male	Uganda
C284	8.906141112	MCAM	P43121	Unconfirmed TB	Positive	-0.51	-0.6		Male	Uganda
C284	11.65359837	BTD	P43251	Unconfirmed TB	Positive	-0.51	-0.6		Male	Uganda
C284	9.507559546	GPD2	P43304	Unconfirmed TB	Positive	-0.51	-0.6		Male	Uganda
C284	12.24154208	AFM	P43652	Unconfirmed TB	Positive	-0.51	-0.6		Male	Uganda
C284	10.21966574	AFM	P43652-22-599	Unconfirmed TB	Positive	-0.51	-0.6		Male	Uganda
C284	9.159672699	USP5	P45974	Unconfirmed TB	Positive	-0.51	-0.6		Male	Uganda
C284	9.964076713	CAPZA2	P47755	Unconfirmed TB	Positive	-0.51	-0.6		Male	Uganda
C284	9.036787155	CAPZB	P47756	Unconfirmed TB	Positive	-0.51	-0.6		Male	Uganda
C284	9.469438822	LIMS1	P48059	Unconfirmed TB	Positive	-0.51	-0.6		Male	Uganda
C284	8.850058043	ME1	P48163	Unconfirmed TB	Positive	-0.51	-0.6		Male	Uganda
C284	8.588688587	ARCN1	P48444	Unconfirmed TB	Positive	-0.51	-0.6		Male	Uganda
C284	9.184505308	CCT5	P48643	Unconfirmed TB	Positive	-0.51	-0.6		Male	Uganda
C284	10.8925026	IDH2	P48735	Unconfirmed TB	Positive	-0.51	-0.6		Male	Uganda
C284	10.7158962	MASP1	P48740	Unconfirmed TB	Positive	-0.51	-0.6		Male	Uganda
C284	9.06134527	CCT3	P49368	Unconfirmed TB	Positive	-0.51	-0.6		Male	Uganda
C284	8.524296536	TUFM	P49411	Unconfirmed TB	Positive	-0.51	-0.6		Male	Uganda
C284	9.15591085	PSMB3	P49720	Unconfirmed TB	Positive	-0.51	-0.6		Male	Uganda
C284	8.794990471	PSMB2	P49721	Unconfirmed TB	Positive	-0.51	-0.6		Male	Uganda
C284	9.004594602	COMP	P49747	Unconfirmed TB	Positive	-0.51	-0.6		Male	Uganda
C284	9.211055319	TMED10	P49755	Unconfirmed TB	Positive	-0.51	-0.6		Male	Uganda
C284	11.66184952	SELENOP	P49908	Unconfirmed TB	Positive	-0.51	-0.6		Male	Uganda
C284	14.0348154	CAMP	P49913	Unconfirmed TB	Positive	-0.51	-0.6		Male	Uganda
C284	8.88867035	GDI2	P50395	Unconfirmed TB	Positive	-0.51	-0.6		Male	Uganda
C284	8.948998095	VASP	P50552	Unconfirmed TB	Positive	-0.51	-0.6		Male	Uganda
C284	9.265205371	CCT8	P50990	Unconfirmed TB	Positive	-0.51	-0.6		Male	Uganda
C284	8.91325904	CCT4	P50991	Unconfirmed TB	Positive	-0.51	-0.6		Male	Uganda
C284	9.569997095	RAB5C	P51148	Unconfirmed TB	Positive	-0.51	-0.6		Male	Uganda
C284	9.379831838	RAB7A	P51149	Unconfirmed TB	Positive	-0.51	-0.6		Male	Uganda
C284	9.155152754	SSR4	P51571	Unconfirmed TB	Positive	-0.51	-0.6		Male	Uganda
C284	8.725082634	ALDH3A2	P51648	Unconfirmed TB	Positive	-0.51	-0.6		Male	Uganda
C284	13.47578611	LUM	P51884	Unconfirmed TB	Positive	-0.51	-0.6		Male	Uganda
C284	9.059961818	LUM	P51884-19-338	Unconfirmed TB	Positive	-0.51	-0.6		Male	Uganda
C284	9.32544421	ARHGDIA	P52565	Unconfirmed TB	Positive	-0.51	-0.6		Male	Uganda
C284	9.253769621	CAPZA1	P52907	Unconfirmed TB	Positive	-0.51	-0.6		Male	Uganda
C284	8.899674275	ACLY	P53396	Unconfirmed TB	Positive	-0.51	-0.6		Male	Uganda
C284	9.157976333	COPB1	P53618	Unconfirmed TB	Positive	-0.51	-0.6		Male	Uganda
C284	8.974043607	COPA	P53621	Unconfirmed TB	Positive	-0.51	-0.6		Male	Uganda
C284	9.649682532	RAD23B	P54727	Unconfirmed TB	Positive	-0.51	-0.6		Male	Uganda
C284	8.409445042	AK2	P54819	Unconfirmed TB	Positive	-0.51	-0.6		Male	Uganda
C284	9.052318633	NAPA	P54920	Unconfirmed TB	Positive	-0.51	-0.6		Male	Uganda
C284	8.809122906	EIF5	P55010	Unconfirmed TB	Positive	-0.51	-0.6		Male	Uganda
C284	11.67863163	APOC4	P55056	Unconfirmed TB	Positive	-0.51	-0.6		Male	Uganda
C284	11.64452118	PLTP	P55058	Unconfirmed TB	Positive	-0.51	-0.6		Male	Uganda
C284	9.780082367	PLTP	P55058-18-493	Unconfirmed TB	Positive	-0.51	-0.6		Male	Uganda
C284	9.008892782	VCP	P55072	Unconfirmed TB	Positive	-0.51	-0.6		Male	Uganda
C284	9.076621803	NAP1L1	P55209	Unconfirmed TB	Positive	-0.51	-0.6		Male	Uganda
C284	10.34377901	CDH13	P55290	Unconfirmed TB	Positive	-0.51	-0.6		Male	Uganda
C284	8.777560193	NPEPPS	P55786	Unconfirmed TB	Positive	-0.51	-0.6		Male	Uganda
C284	9.247535832	MARS1	P56192	Unconfirmed TB	Positive	-0.51	-0.6		Male	Uganda
C284	10.35653639	ANTXR2	P58335	Unconfirmed TB	Positive	-0.51	-0.6		Male	Uganda
C284	9.342932432	MTPN	P58546	Unconfirmed TB	Positive	-0.51	-0.6		Male	Uganda
C284	9.7811301	MYL6	P60660	Unconfirmed TB	Positive	-0.51	-0.6		Male	Uganda
C284	11.3411522	ACTB	P60709	Unconfirmed TB	Positive	-0.51	-0.6		Male	Uganda
C284	8.716382021	EIF4A1	P60842	Unconfirmed TB	Positive	-0.51	-0.6		Male	Uganda
C284	9.030903562	PSMA6	P60900	Unconfirmed TB	Positive	-0.51	-0.6		Male	Uganda
C284	8.512928653	CDC42	P60953	Unconfirmed TB	Positive	-0.51	-0.6		Male	Uganda
C284	9.143904208	DSTN	P60981	Unconfirmed TB	Positive	-0.51	-0.6		Male	Uganda
C284	9.305719356	KRTDAP	P60985	Unconfirmed TB	Positive	-0.51	-0.6		Male	Uganda
C284	8.966150955	RAB8A	P61006	Unconfirmed TB	Positive	-0.51	-0.6		Male	Uganda
C284	8.458471258	RAB5B	P61020	Unconfirmed TB	Positive	-0.51	-0.6		Male	Uganda
C284	10.25206002	RAB10	P61026	Unconfirmed TB	Positive	-0.51	-0.6		Male	Uganda
C284	9.124626101	UBE2N	P61088	Unconfirmed TB	Positive	-0.51	-0.6		Male	Uganda
C284	9.371093316	RAB14	P61106	Unconfirmed TB	Positive	-0.51	-0.6		Male	Uganda
C284	9.031440943	ACTR3	P61158	Unconfirmed TB	Positive	-0.51	-0.6		Male	Uganda
C284	9.356446505	ACTR2	P61160	Unconfirmed TB	Positive	-0.51	-0.6		Male	Uganda
C284	9.20339704	ACTR1A	P61163	Unconfirmed TB	Positive	-0.51	-0.6		Male	Uganda
C284	9.08453335	ARF3	P61204	Unconfirmed TB	Positive	-0.51	-0.6		Male	Uganda
C284	9.970463579	RAP1B	P61224	Unconfirmed TB	Positive	-0.51	-0.6		Male	Uganda
C284	9.137582833	RAP2B	P61225	Unconfirmed TB	Positive	-0.51	-0.6		Male	Uganda
C284	9.351252316	HSPE1	P61604	Unconfirmed TB	Positive	-0.51	-0.6		Male	Uganda
C284	16.40436905	LYZ	P61626-19-148	Unconfirmed TB	Positive	-0.51	-0.6		Male	Uganda
C284	10.30776196	B2M	P61769	Unconfirmed TB	Positive	-0.51	-0.6		Male	Uganda
C284	11.92682138	B2M	P61769-21-119	Unconfirmed TB	Positive	-0.51	-0.6		Male	Uganda
C284	8.793745454	HNRNPK	P61978	Unconfirmed TB	Positive	-0.51	-0.6		Male	Uganda
C284	9.459973116	YWHAG	P61981	Unconfirmed TB	Positive	-0.51	-0.6		Male	Uganda
C284	8.769616063	YWHAE	P62258	Unconfirmed TB	Positive	-0.51	-0.6		Male	Uganda
C284	9.507891858	RPS13	P62277	Unconfirmed TB	Positive	-0.51	-0.6		Male	Uganda
C284	9.083488761	TMSB4X	P62328	Unconfirmed TB	Positive	-0.51	-0.6		Male	Uganda
C284	9.001159544	PSMC6	P62333	Unconfirmed TB	Positive	-0.51	-0.6		Male	Uganda
C284	8.948986243	RPS6	P62753	Unconfirmed TB	Positive	-0.51	-0.6		Male	Uganda
C284	9.417878809	H4C1	P62805	Unconfirmed TB	Positive	-0.51	-0.6		Male	Uganda
C284	9.495857694	RAB1A	P62820	Unconfirmed TB	Positive	-0.51	-0.6		Male	Uganda
C284	9.473890856	RAN	P62826	Unconfirmed TB	Positive	-0.51	-0.6		Male	Uganda
C284	8.824664399	GNB1	P62873	Unconfirmed TB	Positive	-0.51	-0.6		Male	Uganda
C284	9.148955571	RPL10A	P62906	Unconfirmed TB	Positive	-0.51	-0.6		Male	Uganda
C284	8.677017621	PPIA	P62937	Unconfirmed TB	Positive	-0.51	-0.6		Male	Uganda
C284	9.616653524	PPIA	P62937-1-165	Unconfirmed TB	Positive	-0.51	-0.6		Male	Uganda
C284	12.72935706	RPS27A	P62979	Unconfirmed TB	Positive	-0.51	-0.6		Male	Uganda
C284	9.345465615	AP2B1	P63010	Unconfirmed TB	Positive	-0.51	-0.6		Male	Uganda
C284	10.14473528	YWHAZ	P63104	Unconfirmed TB	Positive	-0.51	-0.6		Male	Uganda
C284	8.926217721	EIF5A	P63241	Unconfirmed TB	Positive	-0.51	-0.6		Male	Uganda
C284	12.78546424	ACTG1	P63261	Unconfirmed TB	Positive	-0.51	-0.6		Male	Uganda
C284	9.116858972	TPM4	P67936	Unconfirmed TB	Positive	-0.51	-0.6		Male	Uganda
C284	10.80393265	ACTC1	P68032	Unconfirmed TB	Positive	-0.51	-0.6		Male	Uganda
C284	8.944232364	EEF1A1	P68104	Unconfirmed TB	Positive	-0.51	-0.6		Male	Uganda
C284	10.8560597	TUBA1B	P68363	Unconfirmed TB	Positive	-0.51	-0.6		Male	Uganda
C284	10.66665204	TUBA4A	P68366	Unconfirmed TB	Positive	-0.51	-0.6		Male	Uganda
C284	10.011039	TUBB4B	P68371	Unconfirmed TB	Positive	-0.51	-0.6		Male	Uganda
C284	10.78473127	HBB	P68871	Unconfirmed TB	Positive	-0.51	-0.6		Male	Uganda
C284	9.024464189	HBG2	P69892	Unconfirmed TB	Positive	-0.51	-0.6		Male	Uganda
C284	10.61464757	HBA1	P69905	Unconfirmed TB	Positive	-0.51	-0.6		Male	Uganda
C284	8.987624478	CCT2	P78371	Unconfirmed TB	Positive	-0.51	-0.6		Male	Uganda
C284	10.33862971	GSTO1	P78417	Unconfirmed TB	Positive	-0.51	-0.6		Male	Uganda
C284	11.50560779	GPLD1	P80108	Unconfirmed TB	Positive	-0.51	-0.6		Male	Uganda
C284	12.92154438	S100A12	P80511	Unconfirmed TB	Positive	-0.51	-0.6		Male	Uganda
C284	12.82448117	IGLV3-21	P80748	Unconfirmed TB	Positive	-0.51	-0.6		Male	Uganda
C284	8.730709529	HSPG2	P98160	Unconfirmed TB	Positive	-0.51	-0.6		Male	Uganda
C284	13.65150408	CYCS	P99999	Unconfirmed TB	Positive	-0.51	-0.6		Male	Uganda
C284	9.245441037	Rv3404c	P9WKZ3	Unconfirmed TB	Positive	-0.51	-0.6		Male	Uganda
C284	9.00160403	atpA	P9WPU7	Unconfirmed TB	Positive	-0.51	-0.6		Male	Uganda
C284	8.915721769	MPP1	Q00013	Unconfirmed TB	Positive	-0.51	-0.6		Male	Uganda
C284	8.968002739	CLTC	Q00610	Unconfirmed TB	Positive	-0.51	-0.6		Male	Uganda
C284	9.938428196	CAP1	Q01518	Unconfirmed TB	Positive	-0.51	-0.6		Male	Uganda
C284	9.313352207	PFKP	Q01813	Unconfirmed TB	Positive	-0.51	-0.6		Male	Uganda
C284	10.19480133	GUCY1B1	Q02153	Unconfirmed TB	Positive	-0.51	-0.6		Male	Uganda
C284	9.293786295	PLGLB1	Q02325	Unconfirmed TB	Positive	-0.51	-0.6		Male	Uganda
C284	11.78285105	NUCB1	Q02818	Unconfirmed TB	Positive	-0.51	-0.6		Male	Uganda
C284	9.084890472	CFHR3	Q02985	Unconfirmed TB	Positive	-0.51	-0.6		Male	Uganda
C284	9.958896026	CFHR1	Q03591	Unconfirmed TB	Positive	-0.51	-0.6		Male	Uganda
C284	11.82190894	HGFAC	Q04756	Unconfirmed TB	Positive	-0.51	-0.6		Male	Uganda
C284	9.829087193	GLO1	Q04760	Unconfirmed TB	Positive	-0.51	-0.6		Male	Uganda
C284	8.450363701	YWHAH	Q04917	Unconfirmed TB	Positive	-0.51	-0.6		Male	Uganda
C284	10.34269835	PRKCD	Q05655	Unconfirmed TB	Positive	-0.51	-0.6		Male	Uganda
C284	11.11665371	CALD1	Q05682	Unconfirmed TB	Positive	-0.51	-0.6		Male	Uganda
C284	12.35217846	ITIH3	Q06033	Unconfirmed TB	Positive	-0.51	-0.6		Male	Uganda
C284	9.651362172	ITIH3	Q06033-35-651	Unconfirmed TB	Positive	-0.51	-0.6		Male	Uganda
C284	9.410990169	PSME1	Q06323	Unconfirmed TB	Positive	-0.51	-0.6		Male	Uganda
C284	8.720911025	FMOD	Q06828	Unconfirmed TB	Positive	-0.51	-0.6		Male	Uganda
C284	9.665607787	PRDX1	Q06830	Unconfirmed TB	Positive	-0.51	-0.6		Male	Uganda
C284	8.346755956	KLC1	Q07866	Unconfirmed TB	Positive	-0.51	-0.6		Male	Uganda
C284	9.970297777	LRP1	Q07954	Unconfirmed TB	Positive	-0.51	-0.6		Male	Uganda
C284	11.44604569	LGALS3BP	Q08380	Unconfirmed TB	Positive	-0.51	-0.6		Male	Uganda
C284	11.30635322	FGL1	Q08830	Unconfirmed TB	Positive	-0.51	-0.6		Male	Uganda
C284	9.276698649	nrp	Q10896	Unconfirmed TB	Positive	-0.51	-0.6		Male	Uganda
C284	11.06888226	EFEMP1	Q12805	Unconfirmed TB	Positive	-0.51	-0.6		Male	Uganda
C284	12.77278988	EFEMP1	Q12805-18-493	Unconfirmed TB	Positive	-0.51	-0.6		Male	Uganda
C284	11.85169511	CNTN1	Q12860	Unconfirmed TB	Positive	-0.51	-0.6		Male	Uganda
C284	9.678399383	SPP2	Q13103	Unconfirmed TB	Positive	-0.51	-0.6		Male	Uganda
C284	9.28830593	MMRN1	Q13201	Unconfirmed TB	Positive	-0.51	-0.6		Male	Uganda
C284	9.420743063	SELENBP1	Q13228	Unconfirmed TB	Positive	-0.51	-0.6		Male	Uganda
C284	7.728227053	SEMA3F	Q13275	Unconfirmed TB	Positive	-0.51	-0.6		Male	Uganda
C284	10.87617276	ILK	Q13418	Unconfirmed TB	Positive	-0.51	-0.6		Male	Uganda
C284	9.347993031	DCTN2	Q13561	Unconfirmed TB	Positive	-0.51	-0.6		Male	Uganda
C284	8.709659875	IQGAP2	Q13576	Unconfirmed TB	Positive	-0.51	-0.6		Male	Uganda
C284	8.670471384	STIM1	Q13586	Unconfirmed TB	Positive	-0.51	-0.6		Male	Uganda
C284	8.433249283	FHL1	Q13642	Unconfirmed TB	Positive	-0.51	-0.6		Male	Uganda
C284	11.92394472	APOF	Q13790	Unconfirmed TB	Positive	-0.51	-0.6		Male	Uganda
C284	9.397705059	ENPP2	Q13822	Unconfirmed TB	Positive	-0.51	-0.6		Male	Uganda
C284	8.612109955	DSG2	Q14126	Unconfirmed TB	Positive	-0.51	-0.6		Male	Uganda
C284	9.124050578	SEPTIN6	Q14141	Unconfirmed TB	Positive	-0.51	-0.6		Male	Uganda
C284	8.956667868	DCTN1	Q14203	Unconfirmed TB	Positive	-0.51	-0.6		Male	Uganda
C284	10.22597932	DYNC1H1	Q14204	Unconfirmed TB	Positive	-0.51	-0.6		Male	Uganda
C284	9.209531707	CTTN	Q14247	Unconfirmed TB	Positive	-0.51	-0.6		Male	Uganda
C284	9.071263584	FLOT2	Q14254	Unconfirmed TB	Positive	-0.51	-0.6		Male	Uganda
C284	9.658031746	FGL2	Q14314	Unconfirmed TB	Positive	-0.51	-0.6		Male	Uganda
C284	8.941621783	SPARCL1	Q14515	Unconfirmed TB	Positive	-0.51	-0.6		Male	Uganda
C284	11.45896162	HABP2	Q14520	Unconfirmed TB	Positive	-0.51	-0.6		Male	Uganda
C284	11.96650338	ITIH4	Q14624	Unconfirmed TB	Positive	-0.51	-0.6		Male	Uganda
C284	10.92346233	ITIH4	Q14624-29-661	Unconfirmed TB	Positive	-0.51	-0.6		Male	Uganda
C284	10.11374685	ITIH4	Q14624-689-930	Unconfirmed TB	Positive	-0.51	-0.6		Male	Uganda
C284	9.790488996	GANAB	Q14697	Unconfirmed TB	Positive	-0.51	-0.6		Male	Uganda
C284	8.642686149	LTBP1	Q14766	Unconfirmed TB	Positive	-0.51	-0.6		Male	Uganda
C284	9.068951226	KPNB1	Q14974	Unconfirmed TB	Positive	-0.51	-0.6		Male	Uganda
C284	9.107538677	SEPTIN2	Q15019	Unconfirmed TB	Positive	-0.51	-0.6		Male	Uganda
C284	9.512417705	POSTN	Q15063	Unconfirmed TB	Positive	-0.51	-0.6		Male	Uganda
C284	9.628567188	PDIA6	Q15084	Unconfirmed TB	Positive	-0.51	-0.6		Male	Uganda
C284	10.50083949	PCOLCE	Q15113	Unconfirmed TB	Positive	-0.51	-0.6		Male	Uganda
C284	9.548199682	PON3	Q15166	Unconfirmed TB	Positive	-0.51	-0.6		Male	Uganda
C284	10.79406833	PCBP1	Q15365	Unconfirmed TB	Positive	-0.51	-0.6		Male	Uganda
C284	9.380413009	PCBP2	Q15366	Unconfirmed TB	Positive	-0.51	-0.6		Male	Uganda
C284	9.534993697	RSU1	Q15404	Unconfirmed TB	Positive	-0.51	-0.6		Male	Uganda
C284	10.73591292	FCN2	Q15485	Unconfirmed TB	Positive	-0.51	-0.6		Male	Uganda
C284	10.34384466	TGFBI	Q15582	Unconfirmed TB	Positive	-0.51	-0.6		Male	Uganda
C284	8.835031899	MAPRE1	Q15691	Unconfirmed TB	Positive	-0.51	-0.6		Male	Uganda
C284	9.227858569	CD226	Q15762	Unconfirmed TB	Positive	-0.51	-0.6		Male	Uganda
C284	9.144281817	STXBP2	Q15833	Unconfirmed TB	Positive	-0.51	-0.6		Male	Uganda
C284	8.846543128	ZYX	Q15942	Unconfirmed TB	Positive	-0.51	-0.6		Male	Uganda
C284	9.625262081	SEPTIN7	Q16181	Unconfirmed TB	Positive	-0.51	-0.6		Male	Uganda
C284	11.27285071	ECM1	Q16610	Unconfirmed TB	Positive	-0.51	-0.6		Male	Uganda
C284	9.477417517	DBN1	Q16643	Unconfirmed TB	Positive	-0.51	-0.6		Male	Uganda
C284	10.96989262	MAN2A1	Q16706	Unconfirmed TB	Positive	-0.51	-0.6		Male	Uganda
C284	9.223115992	AOC3	Q16853	Unconfirmed TB	Positive	-0.51	-0.6		Male	Uganda
C284	9.069509423	IMMT	Q16891	Unconfirmed TB	Positive	-0.51	-0.6		Male	Uganda
C284	9.107465583	INF2	Q27J81	Unconfirmed TB	Positive	-0.51	-0.6		Male	Uganda
C284	9.192642387	DDI2	Q5TDH0	Unconfirmed TB	Positive	-0.51	-0.6		Male	Uganda
C284	15.04262437	ZFYVE26	Q68DK2	Unconfirmed TB	Positive	-0.51	-0.6		Male	Uganda
C284	9.853540877	VASN	Q6EMK4	Unconfirmed TB	Positive	-0.51	-0.6		Male	Uganda
C284	12.79126276	VASN	Q6EMK4-24-673	Unconfirmed TB	Positive	-0.51	-0.6		Male	Uganda
C284	8.631900483	LAIR1	Q6GTX8	Unconfirmed TB	Positive	-0.51	-0.6		Male	Uganda
C284	8.006927728	LAMTOR1	Q6IAA8	Unconfirmed TB	Positive	-0.51	-0.6		Male	Uganda
C284	9.634675852	TWF2	Q6IBS0	Unconfirmed TB	Positive	-0.51	-0.6		Male	Uganda
C284	19.05201624	FAHD1	Q6P587	Unconfirmed TB	Positive	-0.51	-0.6		Male	Uganda
C284	11.80958231	PLXDC2	Q6UX71	Unconfirmed TB	Positive	-0.51	-0.6		Male	Uganda
C284	10.30165	PI16	Q6UXB8	Unconfirmed TB	Positive	-0.51	-0.6		Male	Uganda
C284	8.924898377	CD109	Q6YHK3	Unconfirmed TB	Positive	-0.51	-0.6		Male	Uganda
C284	9.796108384	UNC13D	Q70J99	Unconfirmed TB	Positive	-0.51	-0.6		Male	Uganda
C284	9.504788409	TUBA1A	Q71U36	Unconfirmed TB	Positive	-0.51	-0.6		Male	Uganda
C284	11.14068586	ADAMTS13	Q76LX8	Unconfirmed TB	Positive	-0.51	-0.6		Male	Uganda
C284	7.987717363	DOK3	Q7L591	Unconfirmed TB	Positive	-0.51	-0.6		Male	Uganda
C284	9.101185034	ABI3BP	Q7Z7G0	Unconfirmed TB	Positive	-0.51	-0.6		Male	Uganda
C284	8.905224918	MEGF8	Q7Z7M0	Unconfirmed TB	Positive	-0.51	-0.6		Male	Uganda
C284	11.59611091	SERPINA11	Q86U17	Unconfirmed TB	Positive	-0.51	-0.6		Male	Uganda
C284	9.025875408	OAF	Q86UD1	Unconfirmed TB	Positive	-0.51	-0.6		Male	Uganda
C284	9.764598851	FERMT3	Q86UX7	Unconfirmed TB	Positive	-0.51	-0.6		Male	Uganda
C284	10.24048553	CD163	Q86VB7	Unconfirmed TB	Positive	-0.51	-0.6		Male	Uganda
C284	9.294007079	CAND1	Q86VP6	Unconfirmed TB	Positive	-0.51	-0.6		Male	Uganda
C284	8.611100417	TREML1	Q86YW5	Unconfirmed TB	Positive	-0.51	-0.6		Male	Uganda
C284	10.01022562	LILRA3	Q8N6C8	Unconfirmed TB	Positive	-0.51	-0.6		Male	Uganda
C284	8.414377303	GOLM1	Q8NBJ4	Unconfirmed TB	Positive	-0.51	-0.6		Male	Uganda
C284	9.692832166	PCYOX1L	Q8NBM8	Unconfirmed TB	Positive	-0.51	-0.6		Male	Uganda
C284	11.75361725	PCSK9	Q8NBP7	Unconfirmed TB	Positive	-0.51	-0.6		Male	Uganda
C284	9.0367747	TXNDC5	Q8NBS9	Unconfirmed TB	Positive	-0.51	-0.6		Male	Uganda
C284	10.54524037	ANGPTL6	Q8NI99	Unconfirmed TB	Positive	-0.51	-0.6		Male	Uganda
C284	9.624973628	PDCD6IP	Q8WUM4	Unconfirmed TB	Positive	-0.51	-0.6		Male	Uganda
C284	9.5900799	BRK1	Q8WUW1	Unconfirmed TB	Positive	-0.51	-0.6		Male	Uganda
C284	10.84255906	OIT3	Q8WWZ8	Unconfirmed TB	Positive	-0.51	-0.6		Male	Uganda
C284	8.926334297	MUC16	Q8WXI7	Unconfirmed TB	Positive	-0.51	-0.6		Male	Uganda
C284	9.501471398	TTN	Q8WZ42	Unconfirmed TB	Positive	-0.51	-0.6		Male	Uganda
C284	11.29659734	CFHR4	Q92496	Unconfirmed TB	Positive	-0.51	-0.6		Male	Uganda
C284	11.88599262	PRG4	Q92954	Unconfirmed TB	Positive	-0.51	-0.6		Male	Uganda
C284	9.276884988	ATP2A3	Q93084	Unconfirmed TB	Positive	-0.51	-0.6		Male	Uganda
C284	10.01137506	PDLIM5	Q96HC4	Unconfirmed TB	Positive	-0.51	-0.6		Male	Uganda
C284	12.13520721	CPB2	Q96IY4	Unconfirmed TB	Positive	-0.51	-0.6		Male	Uganda
C284	16.17216423	CPB2	Q96IY4-23-114	Unconfirmed TB	Positive	-0.51	-0.6		Male	Uganda
C284	11.41034324	CNDP1	Q96KN2	Unconfirmed TB	Positive	-0.51	-0.6		Male	Uganda
C284	9.041834894	PRAP1	Q96NZ9	Unconfirmed TB	Positive	-0.51	-0.6		Male	Uganda
C284	11.84661169	PRAP1	Q96NZ9-21-151	Unconfirmed TB	Positive	-0.51	-0.6		Male	Uganda
C284	12.11568092	PGLYRP2	Q96PD5	Unconfirmed TB	Positive	-0.51	-0.6		Male	Uganda
C284	9.790395103	PUS7	Q96PZ0	Unconfirmed TB	Positive	-0.51	-0.6		Male	Uganda
C284	9.355561849	VPS35	Q96QK1	Unconfirmed TB	Positive	-0.51	-0.6		Male	Uganda
C284	12.73267055	SCGB3A1	Q96QR1	Unconfirmed TB	Positive	-0.51	-0.6		Male	Uganda
C284	8.659455964	CNN2	Q99439	Unconfirmed TB	Positive	-0.51	-0.6		Male	Uganda
C284	9.269942936	PARK7	Q99497	Unconfirmed TB	Positive	-0.51	-0.6		Male	Uganda
C284	8.743943522	PHB2	Q99623	Unconfirmed TB	Positive	-0.51	-0.6		Male	Uganda
C284	10.33106036	OLFM1	Q99784	Unconfirmed TB	Positive	-0.51	-0.6		Male	Uganda
C284	9.451059287	CCT7	Q99832	Unconfirmed TB	Positive	-0.51	-0.6		Male	Uganda
C284	12.3619017	RARRES2	Q99969	Unconfirmed TB	Positive	-0.51	-0.6		Male	Uganda
C284	9.555439763	CORO1B	Q9BR76	Unconfirmed TB	Positive	-0.51	-0.6		Male	Uganda
C284	8.709956708	ESYT1	Q9BSJ8	Unconfirmed TB	Positive	-0.51	-0.6		Male	Uganda
C284	9.360108286	FUCA2	Q9BTY2	Unconfirmed TB	Positive	-0.51	-0.6		Male	Uganda
C284	8.982271721	PDCD10	Q9BUL8	Unconfirmed TB	Positive	-0.51	-0.6		Male	Uganda
C284	10.58696601	COLEC11	Q9BWP8	Unconfirmed TB	Positive	-0.51	-0.6		Male	Uganda
C284	11.14981367	CFHR5	Q9BXR6	Unconfirmed TB	Positive	-0.51	-0.6		Male	Uganda
C284	13.91987442	CRNKL1	Q9BZJ0	Unconfirmed TB	Positive	-0.51	-0.6		Male	Uganda
C284	8.698673168	RTN4R	Q9BZR6	Unconfirmed TB	Positive	-0.51	-0.6		Male	Uganda
C284	8.505874694	TOLLIP	Q9H0E2	Unconfirmed TB	Positive	-0.51	-0.6		Male	Uganda
C284	9.578710907	RAB1B	Q9H0U4	Unconfirmed TB	Positive	-0.51	-0.6		Male	Uganda
C284	10.52850122	SH3BGRL3	Q9H299	Unconfirmed TB	Positive	-0.51	-0.6		Male	Uganda
C284	12.73335968	RNPEP	Q9H4A4	Unconfirmed TB	Positive	-0.51	-0.6		Male	Uganda
C284	9.796885561	RNPEP	Q9H4A4-2-650	Unconfirmed TB	Positive	-0.51	-0.6		Male	Uganda
C284	9.907219501	DPEP2	Q9H4A9	Unconfirmed TB	Positive	-0.51	-0.6		Male	Uganda
C284	10.06059125	TUBB1	Q9H4B7	Unconfirmed TB	Positive	-0.51	-0.6		Male	Uganda
C284	9.362073918	PLEKHA4	Q9H4M7	Unconfirmed TB	Positive	-0.51	-0.6		Male	Uganda
C284	9.04856336	EHD1	Q9H4M9	Unconfirmed TB	Positive	-0.51	-0.6		Male	Uganda
C284	8.818328292	RGCC	Q9H4X1	Unconfirmed TB	Positive	-0.51	-0.6		Male	Uganda
C284	9.690085878	PARVB	Q9HBI1	Unconfirmed TB	Positive	-0.51	-0.6		Male	Uganda
C284	9.972396569	APMAP	Q9HDC9	Unconfirmed TB	Positive	-0.51	-0.6		Male	Uganda
C284	9.65890182	VTA1	Q9NP79	Unconfirmed TB	Positive	-0.51	-0.6		Male	Uganda
C284	10.54916425	IL1RAP	Q9NPH3	Unconfirmed TB	Positive	-0.51	-0.6		Male	Uganda
C284	10.48925386	CRTAC1	Q9NQ79	Unconfirmed TB	Positive	-0.51	-0.6		Male	Uganda
C284	8.382211973	RTN4	Q9NQC3	Unconfirmed TB	Positive	-0.51	-0.6		Male	Uganda
C284	8.952791017	XPNPEP1	Q9NQW7	Unconfirmed TB	Positive	-0.51	-0.6		Male	Uganda
C284	9.030007665	PDLIM7	Q9NR12	Unconfirmed TB	Positive	-0.51	-0.6		Male	Uganda
C284	8.979557857	SAR1A	Q9NR31	Unconfirmed TB	Positive	-0.51	-0.6		Male	Uganda
C284	9.283142615	ATG3	Q9NT62	Unconfirmed TB	Positive	-0.51	-0.6		Male	Uganda
C284	9.749577792	OLA1	Q9NTK5	Unconfirmed TB	Positive	-0.51	-0.6		Male	Uganda
C284	11.70974625	CBLN4	Q9NTU7	Unconfirmed TB	Positive	-0.51	-0.6		Male	Uganda
C284	9.035678333	ARL8B	Q9NVJ2	Unconfirmed TB	Positive	-0.51	-0.6		Male	Uganda
C284	9.51765281	TUBA8	Q9NY65	Unconfirmed TB	Positive	-0.51	-0.6		Male	Uganda
C284	10.20052966	ERAP1	Q9NZ08	Unconfirmed TB	Positive	-0.51	-0.6		Male	Uganda
C284	9.770942453	ADA2	Q9NZK5	Unconfirmed TB	Positive	-0.51	-0.6		Male	Uganda
C284	12.15036222	C1RL	Q9NZP8	Unconfirmed TB	Positive	-0.51	-0.6		Male	Uganda
C284	10.85080469	C1RL	Q9NZP8-36-487	Unconfirmed TB	Positive	-0.51	-0.6		Male	Uganda
C284	9.31233764	ABRACL	Q9P1F3	Unconfirmed TB	Positive	-0.51	-0.6		Male	Uganda
C284	9.069035092	BIN2	Q9UBW5	Unconfirmed TB	Positive	-0.51	-0.6		Male	Uganda
C284	10.85415228	FBLN5	Q9UBX5	Unconfirmed TB	Positive	-0.51	-0.6		Male	Uganda
C284	13.45834589	FETUB	Q9UGM5	Unconfirmed TB	Positive	-0.51	-0.6		Male	Uganda
C284	10.23501648	PCYOX1	Q9UHG3	Unconfirmed TB	Positive	-0.51	-0.6		Male	Uganda
C284	8.552360825	DDX20	Q9UHI6	Unconfirmed TB	Positive	-0.51	-0.6		Male	Uganda
C284	9.089499365	DBNL	Q9UJU6	Unconfirmed TB	Positive	-0.51	-0.6		Male	Uganda
C284	11.54647355	SERPINA10	Q9UK55	Unconfirmed TB	Positive	-0.51	-0.6		Male	Uganda
C284	8.748031123	PSME2	Q9UL46	Unconfirmed TB	Positive	-0.51	-0.6		Male	Uganda
C284	12.07009652	TRPC5	Q9UL62	Unconfirmed TB	Positive	-0.51	-0.6		Male	Uganda
C284	10.8472485	HEG1	Q9ULI3	Unconfirmed TB	Positive	-0.51	-0.6		Male	Uganda
C284	8.879846067	CORO1C	Q9ULV4	Unconfirmed TB	Positive	-0.51	-0.6		Male	Uganda
C284	10.73691465	MINPP1	Q9UNW1	Unconfirmed TB	Positive	-0.51	-0.6		Male	Uganda
C284	8.712281538	RUVBL2	Q9Y230	Unconfirmed TB	Positive	-0.51	-0.6		Male	Uganda
C284	9.260160788	RUVBL1	Q9Y265	Unconfirmed TB	Positive	-0.51	-0.6		Male	Uganda
C284	9.813364043	TLN1	Q9Y490	Unconfirmed TB	Positive	-0.51	-0.6		Male	Uganda
C284	19.64699892	MYO5A	Q9Y4I1	Unconfirmed TB	Positive	-0.51	-0.6		Male	Uganda
C284	11.6500015	HYOU1	Q9Y4L1	Unconfirmed TB	Positive	-0.51	-0.6		Male	Uganda
C284	10.87732966	SUPT16H	Q9Y5B9	Unconfirmed TB	Positive	-0.51	-0.6		Male	Uganda
C284	9.361786458	ANGPTL3	Q9Y5C1	Unconfirmed TB	Positive	-0.51	-0.6		Male	Uganda
C284	8.898031407	COPG1	Q9Y678	Unconfirmed TB	Positive	-0.51	-0.6		Male	Uganda
C284	10.22157967	FCGBP	Q9Y6R7	Unconfirmed TB	Positive	-0.51	-0.6		Male	Uganda
C284	10.743616	FCGBP	Q9Y6R7-24-5405	Unconfirmed TB	Positive	-0.51	-0.6		Male	Uganda
C284	11.04191788	COLEC10	Q9Y6Z7	Unconfirmed TB	Positive	-0.51	-0.6		Male	Uganda
C285	11.54242801	IGLV8-61	A0A075B6I0	Unconfirmed TB	Negative	-1.48	0.72		Male	Uganda
C285	9.027951526	IGLV5-37	A0A075B6J1-20-123	Unconfirmed TB	Negative	-1.48	0.72		Male	Uganda
C285	12.20238275	IGLV2-18	A0A075B6J9	Unconfirmed TB	Negative	-1.48	0.72		Male	Uganda
C285	9.610079196	IGLV3-12	A0A075B6K2	Unconfirmed TB	Negative	-1.48	0.72		Male	Uganda
C285	11.93622355	IGLV3-10	A0A075B6K4	Unconfirmed TB	Negative	-1.48	0.72		Male	Uganda
C285	9.309819439	IGLV3-10	A0A075B6K4-20-115	Unconfirmed TB	Negative	-1.48	0.72		Male	Uganda
C285	9.814159945	IGLV3-9	A0A075B6K5	Unconfirmed TB	Negative	-1.48	0.72		Male	Uganda
C285	16.5231289	IGKV2-28	A0A075B6P5-20-120	Unconfirmed TB	Negative	-1.48	0.72		Male	Uganda
C285	11.08211344	IGHV3-64	A0A075B6Q5	Unconfirmed TB	Negative	-1.48	0.72		Male	Uganda
C285	9.845649089	IGKV2D-24	A0A075B6R9	Unconfirmed TB	Negative	-1.48	0.72		Male	Uganda
C285	13.23312766	IGKV1D-17	A0A075B6S4-23-117	Unconfirmed TB	Negative	-1.48	0.72		Male	Uganda
C285	12.4534085	IGKV1-27	A0A075B6S5	Unconfirmed TB	Negative	-1.48	0.72		Male	Uganda
C285	15.14046665	IGKV1-37	A0A075B6S9-23-117	Unconfirmed TB	Negative	-1.48	0.72		Male	Uganda
C285	8.54153293	IGKV3D-15	A0A087WSY6	Unconfirmed TB	Negative	-1.48	0.72		Male	Uganda
C285	12.73687726	IGKV3D-15	A0A087WSY6-21-115	Unconfirmed TB	Negative	-1.48	0.72		Male	Uganda
C285	9.576777782	IGKV2-40	A0A087WW87	Unconfirmed TB	Negative	-1.48	0.72		Male	Uganda
C285	12.58029487	IGHV3-49	A0A0A0MS15	Unconfirmed TB	Negative	-1.48	0.72		Male	Uganda
C285	12.79351687	IGHV3-49	A0A0A0MS15-20-119	Unconfirmed TB	Negative	-1.48	0.72		Male	Uganda
C285	9.148347972	IGKV6D-21	A0A0A0MT36	Unconfirmed TB	Negative	-1.48	0.72		Male	Uganda
C285	9.6112297	IGLV1-36	A0A0B4J1U3	Unconfirmed TB	Negative	-1.48	0.72		Male	Uganda
C285	11.29887196	IGHV3-15	A0A0B4J1V0	Unconfirmed TB	Negative	-1.48	0.72		Male	Uganda
C285	13.74353659	IGHV3-15	A0A0B4J1V0-20-119	Unconfirmed TB	Negative	-1.48	0.72		Male	Uganda
C285	9.102140277	IGHV2-26	A0A0B4J1V2	Unconfirmed TB	Negative	-1.48	0.72		Male	Uganda
C285	9.282544847	IGHV3-73	A0A0B4J1V6	Unconfirmed TB	Negative	-1.48	0.72		Male	Uganda
C285	13.09023394	IGHV3-73	A0A0B4J1V6-20-119	Unconfirmed TB	Negative	-1.48	0.72		Male	Uganda
C285	9.115522524	IGHV3-74	A0A0B4J1X5	Unconfirmed TB	Negative	-1.48	0.72		Male	Uganda
C285	11.32939871	IGHV3-43	A0A0B4J1X8-20-118	Unconfirmed TB	Negative	-1.48	0.72		Male	Uganda
C285	9.041223959	IGLV9-49	A0A0B4J1Y8	Unconfirmed TB	Negative	-1.48	0.72		Male	Uganda
C285	8.854710571	IGLV9-49	A0A0B4J1Y8-20-123	Unconfirmed TB	Negative	-1.48	0.72		Male	Uganda
C285	10.87548034	IGHV3-72	A0A0B4J1Y9	Unconfirmed TB	Negative	-1.48	0.72		Male	Uganda
C285	12.00544948	IGKV1D-13	A0A0B4J2D9-23-117	Unconfirmed TB	Negative	-1.48	0.72		Male	Uganda
C285	12.90229801	IGHV1-69D	A0A0B4J2H0	Unconfirmed TB	Negative	-1.48	0.72		Male	Uganda
C285	11.61912826	IGKV6-21	A0A0C4DH24-20-114	Unconfirmed TB	Negative	-1.48	0.72		Male	Uganda
C285	12.09428613	IGKV3D-20	A0A0C4DH25-21-116	Unconfirmed TB	Negative	-1.48	0.72		Male	Uganda
C285	10.33202004	IGHV1-3	A0A0C4DH29	Unconfirmed TB	Negative	-1.48	0.72		Male	Uganda
C285	10.70544865	IGHV1-18	A0A0C4DH31	Unconfirmed TB	Negative	-1.48	0.72		Male	Uganda
C285	10.50820661	IGHV3-20	A0A0C4DH32-20-117	Unconfirmed TB	Negative	-1.48	0.72		Male	Uganda
C285	12.30541245	IGHV1-24	A0A0C4DH33-20-117	Unconfirmed TB	Negative	-1.48	0.72		Male	Uganda
C285	9.22820457	IGHV4-28	A0A0C4DH34	Unconfirmed TB	Negative	-1.48	0.72		Male	Uganda
C285	13.20783414	IGHV3-35	A0A0C4DH35	Unconfirmed TB	Negative	-1.48	0.72		Male	Uganda
C285	10.8754069	IGHV3-38	A0A0C4DH36	Unconfirmed TB	Negative	-1.48	0.72		Male	Uganda
C285	13.96927644	IGHV5-51	A0A0C4DH38	Unconfirmed TB	Negative	-1.48	0.72		Male	Uganda
C285	11.55720028	IGHV5-51	A0A0C4DH38-20-117	Unconfirmed TB	Negative	-1.48	0.72		Male	Uganda
C285	13.63981956	IGHV3-66	A0A0C4DH42-20-116	Unconfirmed TB	Negative	-1.48	0.72		Male	Uganda
C285	8.442882119	IGHV2-70D	A0A0C4DH43	Unconfirmed TB	Negative	-1.48	0.72		Male	Uganda
C285	8.124903596	IGKV3D-7	A0A0C4DH55-24-119	Unconfirmed TB	Negative	-1.48	0.72		Male	Uganda
C285	11.72940507	IGKV1-9	A0A0C4DH69-23-117	Unconfirmed TB	Negative	-1.48	0.72		Male	Uganda
C285	11.45182494	IGKV1-6	A0A0C4DH72-23-117	Unconfirmed TB	Negative	-1.48	0.72		Male	Uganda
C285	15.21378004	IGKV1-12	A0A0C4DH73-23-117	Unconfirmed TB	Negative	-1.48	0.72		Male	Uganda
C285	8.880097929	IGHV7-4-1	A0A0J9YVY3-20-117	Unconfirmed TB	Negative	-1.48	0.72		Male	Uganda
C285	13.48023897	IGHV3-64D	A0A0J9YX35	Unconfirmed TB	Negative	-1.48	0.72		Male	Uganda
C285	8.239346089	IGLL5	B9A064	Unconfirmed TB	Negative	-1.48	0.72		Male	Uganda
C285	9.398306701	PDLIM1	O00151	Unconfirmed TB	Negative	-1.48	0.72		Male	Uganda
C285	10.73783199	MASP2	O00187	Unconfirmed TB	Negative	-1.48	0.72		Male	Uganda
C285	9.846900297	MASP2	O00187-16-686	Unconfirmed TB	Negative	-1.48	0.72		Male	Uganda
C285	9.826759802	RAB27B	O00194	Unconfirmed TB	Negative	-1.48	0.72		Male	Uganda
C285	9.143747706	PSMD11	O00231	Unconfirmed TB	Negative	-1.48	0.72		Male	Uganda
C285	9.044069683	PSMD12	O00232	Unconfirmed TB	Negative	-1.48	0.72		Male	Uganda
C285	9.251274739	CLIC1	O00299	Unconfirmed TB	Negative	-1.48	0.72		Male	Uganda
C285	10.57058788	QSOX1	O00391	Unconfirmed TB	Negative	-1.48	0.72		Male	Uganda
C285	8.915961341	IPO5	O00410	Unconfirmed TB	Negative	-1.48	0.72		Male	Uganda
C285	8.677583859	DNM1L	O00429	Unconfirmed TB	Negative	-1.48	0.72		Male	Uganda
C285	8.605875985	STK25	O00506	Unconfirmed TB	Negative	-1.48	0.72		Male	Uganda
C285	10.93961403	CHL1	O00533	Unconfirmed TB	Negative	-1.48	0.72		Male	Uganda
C285	12.43319348	CHL1	O00533-25-1208	Unconfirmed TB	Negative	-1.48	0.72		Male	Uganda
C285	10.78528158	NRP1	O14786	Unconfirmed TB	Negative	-1.48	0.72		Male	Uganda
C285	11.69890648	APOL1	O14791	Unconfirmed TB	Negative	-1.48	0.72		Male	Uganda
C285	9.450296726	PSMA7	O14818	Unconfirmed TB	Negative	-1.48	0.72		Male	Uganda
C285	9.263296476	MYL12B	O14950	Unconfirmed TB	Negative	-1.48	0.72		Male	Uganda
C285	9.252726536	XPO1	O14980	Unconfirmed TB	Negative	-1.48	0.72		Male	Uganda
C285	8.782315068	ARPC1B	O15143	Unconfirmed TB	Negative	-1.48	0.72		Male	Uganda
C285	15.53319222	ARPC2	O15144	Unconfirmed TB	Negative	-1.48	0.72		Male	Uganda
C285	9.256495618	ARPC3	O15145	Unconfirmed TB	Negative	-1.48	0.72		Male	Uganda
C285	8.877708466	ARPC5	O15511	Unconfirmed TB	Negative	-1.48	0.72		Male	Uganda
C285	12.79209402	EIF4G3	O43432	Unconfirmed TB	Negative	-1.48	0.72		Male	Uganda
C285	9.653674886	ACTN4	O43707	Unconfirmed TB	Negative	-1.48	0.72		Male	Uganda
C285	11.01442588	CD5L	O43866	Unconfirmed TB	Negative	-1.48	0.72		Male	Uganda
C285	8.495550848	CD5L	O43866-20-347	Unconfirmed TB	Negative	-1.48	0.72		Male	Uganda
C285	9.19741865	PLIN3	O60664	Unconfirmed TB	Negative	-1.48	0.72		Male	Uganda
C285	10.61632321	H2BC12	O60814	Unconfirmed TB	Negative	-1.48	0.72		Male	Uganda
C285	13.71606614	FCGR3B	O75015	Unconfirmed TB	Negative	-1.48	0.72		Male	Uganda
C285	8.953694943	FCGR3B	O75015-17-200	Unconfirmed TB	Negative	-1.48	0.72		Male	Uganda
C285	9.448169296	WDR1	O75083	Unconfirmed TB	Negative	-1.48	0.72		Male	Uganda
C285	12.80914266	ICOSLG	O75144	Unconfirmed TB	Negative	-1.48	0.72		Male	Uganda
C285	9.168648457	CS	O75390	Unconfirmed TB	Negative	-1.48	0.72		Male	Uganda
C285	8.758018612	SEC22B	O75396	Unconfirmed TB	Negative	-1.48	0.72		Male	Uganda
C285	9.572598271	SKAP2	O75563	Unconfirmed TB	Negative	-1.48	0.72		Male	Uganda
C285	12.13452204	FCN3	O75636	Unconfirmed TB	Negative	-1.48	0.72		Male	Uganda
C285	9.383513737	ZMPSTE24	O75844	Unconfirmed TB	Negative	-1.48	0.72		Male	Uganda
C285	9.720226936	IDH1	O75874	Unconfirmed TB	Negative	-1.48	0.72		Male	Uganda
C285	11.44701484	ATRN	O75882	Unconfirmed TB	Negative	-1.48	0.72		Male	Uganda
C285	9.448955468	ARL6IP5	O75915	Unconfirmed TB	Negative	-1.48	0.72		Male	Uganda
C285	13.04101583	APOM	O95445	Unconfirmed TB	Negative	-1.48	0.72		Male	Uganda
C285	9.117491484	PARN	O95453	Unconfirmed TB	Negative	-1.48	0.72		Male	Uganda
C285	8.960516346	H6PD	O95479	Unconfirmed TB	Negative	-1.48	0.72		Male	Uganda
C285	9.479683599	VNN1	O95497	Unconfirmed TB	Negative	-1.48	0.72		Male	Uganda
C285	9.791403971	AP2A1	O95782	Unconfirmed TB	Negative	-1.48	0.72		Male	Uganda
C285	9.712641549	CAVIN2	O95810	Unconfirmed TB	Negative	-1.48	0.72		Male	Uganda
C285	10.18890896	LDHA	P00338	Unconfirmed TB	Negative	-1.48	0.72		Male	Uganda
C285	9.113603419	ALDH1A1	P00352	Unconfirmed TB	Negative	-1.48	0.72		Male	Uganda
C285	9.095886191	GLUD1	P00367	Unconfirmed TB	Negative	-1.48	0.72		Male	Uganda
C285	9.12660689	CYB5R3	P00387	Unconfirmed TB	Negative	-1.48	0.72		Male	Uganda
C285	12.65743712	CP	P00450	Unconfirmed TB	Negative	-1.48	0.72		Male	Uganda
C285	9.259108581	CP	P00450-20-1065	Unconfirmed TB	Negative	-1.48	0.72		Male	Uganda
C285	11.43904147	F13A1	P00488	Unconfirmed TB	Negative	-1.48	0.72		Male	Uganda
C285	9.783222699	PNP	P00491	Unconfirmed TB	Negative	-1.48	0.72		Male	Uganda
C285	9.494441379	HPRT1	P00492	Unconfirmed TB	Negative	-1.48	0.72		Male	Uganda
C285	10.21103626	PGK1	P00558	Unconfirmed TB	Negative	-1.48	0.72		Male	Uganda
C285	8.876739005	AK1	P00568	Unconfirmed TB	Negative	-1.48	0.72		Male	Uganda
C285	12.11016136	F2	P00734	Unconfirmed TB	Negative	-1.48	0.72		Male	Uganda
C285	8.747582094	F2	P00734-364-622	Unconfirmed TB	Negative	-1.48	0.72		Male	Uganda
C285	11.43165417	F2	P00734-44-622	Unconfirmed TB	Negative	-1.48	0.72		Male	Uganda
C285	11.07175462	C1R	P00736	Unconfirmed TB	Negative	-1.48	0.72		Male	Uganda
C285	12.76932981	HP	P00738	Unconfirmed TB	Negative	-1.48	0.72		Male	Uganda
C285	12.20613056	HP	P00738-162-406	Unconfirmed TB	Negative	-1.48	0.72		Male	Uganda
C285	10.04774969	HP	P00738-19-406	Unconfirmed TB	Negative	-1.48	0.72		Male	Uganda
C285	12.87788651	HPR	P00739	Unconfirmed TB	Negative	-1.48	0.72		Male	Uganda
C285	10.76558889	F9	P00740	Unconfirmed TB	Negative	-1.48	0.72		Male	Uganda
C285	10.87998589	F10	P00742	Unconfirmed TB	Negative	-1.48	0.72		Male	Uganda
C285	10.91115438	CFD	P00746	Unconfirmed TB	Negative	-1.48	0.72		Male	Uganda
C285	12.21025284	PLG	P00747	Unconfirmed TB	Negative	-1.48	0.72		Male	Uganda
C285	10.23464674	PLG	P00747-20-810	Unconfirmed TB	Negative	-1.48	0.72		Male	Uganda
C285	11.7360159	F12	P00748	Unconfirmed TB	Negative	-1.48	0.72		Male	Uganda
C285	12.22771671	CFB	P00751	Unconfirmed TB	Negative	-1.48	0.72		Male	Uganda
C285	8.442750349	CFB	P00751-26-764	Unconfirmed TB	Negative	-1.48	0.72		Male	Uganda
C285	10.29389192	CA1	P00915	Unconfirmed TB	Negative	-1.48	0.72		Male	Uganda
C285	9.486140694	CA2	P00918	Unconfirmed TB	Negative	-1.48	0.72		Male	Uganda
C285	13.51855693	SERPINC1	P01008	Unconfirmed TB	Negative	-1.48	0.72		Male	Uganda
C285	13.8693245	SERPINC1	P01008-33-464	Unconfirmed TB	Negative	-1.48	0.72		Male	Uganda
C285	12.31008724	SERPINA1	P01009	Unconfirmed TB	Negative	-1.48	0.72		Male	Uganda
C285	12.02162052	SERPINA1	P01009-25-418	Unconfirmed TB	Negative	-1.48	0.72		Male	Uganda
C285	12.24669387	SERPINA1	P01009-375-418	Unconfirmed TB	Negative	-1.48	0.72		Male	Uganda
C285	12.42286847	SERPINA3	P01011	Unconfirmed TB	Negative	-1.48	0.72		Male	Uganda
C285	12.50573074	SERPINA3	P01011-26-423	Unconfirmed TB	Negative	-1.48	0.72		Male	Uganda
C285	12.5310257	AGT	P01019	Unconfirmed TB	Negative	-1.48	0.72		Male	Uganda
C285	14.04212228	A2M	P01023	Unconfirmed TB	Negative	-1.48	0.72		Male	Uganda
C285	13.29091556	A2M	P01023-24-1474	Unconfirmed TB	Negative	-1.48	0.72		Male	Uganda
C285	13.21546192	C3	P01024	Unconfirmed TB	Negative	-1.48	0.72		Male	Uganda
C285	11.4510219	C3	P01024-23-1663	Unconfirmed TB	Negative	-1.48	0.72		Male	Uganda
C285	12.34042366	C5	P01031	Unconfirmed TB	Negative	-1.48	0.72		Male	Uganda
C285	10.54969257	TIMP1	P01033-24-207	Unconfirmed TB	Negative	-1.48	0.72		Male	Uganda
C285	10.61056524	CST3	P01034	Unconfirmed TB	Negative	-1.48	0.72		Male	Uganda
C285	12.59701941	KNG1	P01042	Unconfirmed TB	Negative	-1.48	0.72		Male	Uganda
C285	9.282897499	TGFB1	P01137	Unconfirmed TB	Negative	-1.48	0.72		Male	Uganda
C285	10.1856643	IGF2	P01344	Unconfirmed TB	Negative	-1.48	0.72		Male	Uganda
C285	9.812056928	IGF2	P01344-25-91	Unconfirmed TB	Negative	-1.48	0.72		Male	Uganda
C285	12.91083894	JCHAIN	P01591	Unconfirmed TB	Negative	-1.48	0.72		Male	Uganda
C285	9.282527603	JCHAIN	P01591-23-159	Unconfirmed TB	Negative	-1.48	0.72		Male	Uganda
C285	14.20093422	IGKV1D-33	P01593	Unconfirmed TB	Negative	-1.48	0.72		Male	Uganda
C285	12.10711004	IGKV1D-33	P01593-23-117	Unconfirmed TB	Negative	-1.48	0.72		Male	Uganda
C285	13.51024249	IGKV1-39	P01597	Unconfirmed TB	Negative	-1.48	0.72		Male	Uganda
C285	11.09736078	IGKV1-17	P01599	Unconfirmed TB	Negative	-1.48	0.72		Male	Uganda
C285	12.37170627	IGKV1-5	P01602	Unconfirmed TB	Negative	-1.48	0.72		Male	Uganda
C285	13.12036683	IGKV1-5	P01602-23-117	Unconfirmed TB	Negative	-1.48	0.72		Male	Uganda
C285	11.04803028	IGKV3-20	P01619	Unconfirmed TB	Negative	-1.48	0.72		Male	Uganda
C285	15.86899393	IGKV3-20	P01619-21-116	Unconfirmed TB	Negative	-1.48	0.72		Male	Uganda
C285	12.74736796	IGLV1-47	P01700	Unconfirmed TB	Negative	-1.48	0.72		Male	Uganda
C285	14.64401229	IGLV1-47	P01700-20-117	Unconfirmed TB	Negative	-1.48	0.72		Male	Uganda
C285	10.13053618	IGLV1-51	P01701	Unconfirmed TB	Negative	-1.48	0.72		Male	Uganda
C285	16.50097188	IGLV1-51	P01701-20-117	Unconfirmed TB	Negative	-1.48	0.72		Male	Uganda
C285	15.63129166	IGLV1-40	P01703-20-118	Unconfirmed TB	Negative	-1.48	0.72		Male	Uganda
C285	8.449948972	IGLV2-14	P01704	Unconfirmed TB	Negative	-1.48	0.72		Male	Uganda
C285	9.910937837	IGLV3-19	P01714	Unconfirmed TB	Negative	-1.48	0.72		Male	Uganda
C285	14.4425443	IGLV3-19	P01714-21-112	Unconfirmed TB	Negative	-1.48	0.72		Male	Uganda
C285	11.09541297	IGLV3-25	P01717	Unconfirmed TB	Negative	-1.48	0.72		Male	Uganda
C285	12.05036013	IGLV3-27	P01718-21-113	Unconfirmed TB	Negative	-1.48	0.72		Male	Uganda
C285	9.950440025	IGLV6-57	P01721-20-117	Unconfirmed TB	Negative	-1.48	0.72		Male	Uganda
C285	12.14739338	IGHV1-69	P01742	Unconfirmed TB	Negative	-1.48	0.72		Male	Uganda
C285	13.74963492	IGHV1-46	P01743	Unconfirmed TB	Negative	-1.48	0.72		Male	Uganda
C285	14.64341876	IGHV3-11	P01762-20-117	Unconfirmed TB	Negative	-1.48	0.72		Male	Uganda
C285	10.67879461	IGHV3-23	P01764	Unconfirmed TB	Negative	-1.48	0.72		Male	Uganda
C285	14.19614098	IGHV3-23	P01764-20-117	Unconfirmed TB	Negative	-1.48	0.72		Male	Uganda
C285	10.6910719	IGHV3-13	P01766	Unconfirmed TB	Negative	-1.48	0.72		Male	Uganda
C285	14.42984041	IGHV3-53	P01767-20-116	Unconfirmed TB	Negative	-1.48	0.72		Male	Uganda
C285	12.96361354	IGHV3-30	P01768-20-117	Unconfirmed TB	Negative	-1.48	0.72		Male	Uganda
C285	16.48258045	IGHV3-33	P01772	Unconfirmed TB	Negative	-1.48	0.72		Male	Uganda
C285	9.228331243	IGHV3-7	P01780	Unconfirmed TB	Negative	-1.48	0.72		Male	Uganda
C285	10.72844739	IGHV3-7	P01780-20-117	Unconfirmed TB	Negative	-1.48	0.72		Male	Uganda
C285	11.26809776	IGHV3-9	P01782	Unconfirmed TB	Negative	-1.48	0.72		Male	Uganda
C285	9.645782723	IGHV2-5	P01817	Unconfirmed TB	Negative	-1.48	0.72		Male	Uganda
C285	10.37432097	IGHV4-39	P01824	Unconfirmed TB	Negative	-1.48	0.72		Male	Uganda
C285	14.69795527	IGHV4-39	P01824-27-125	Unconfirmed TB	Negative	-1.48	0.72		Male	Uganda
C285	10.06309371	PIGR	P01833	Unconfirmed TB	Negative	-1.48	0.72		Male	Uganda
C285	10.99312723	PIGR	P01833-19-764	Unconfirmed TB	Negative	-1.48	0.72		Male	Uganda
C285	12.24831459	IGKC	P01834	Unconfirmed TB	Negative	-1.48	0.72		Male	Uganda
C285	9.014750358	IGHE	P01854	Unconfirmed TB	Negative	-1.48	0.72		Male	Uganda
C285	13.95016139	IGHG1	P01857	Unconfirmed TB	Negative	-1.48	0.72		Male	Uganda
C285	10.60533531	IGHG1	P01857-1-330	Unconfirmed TB	Negative	-1.48	0.72		Male	Uganda
C285	11.25708246	IGHG2	P01859	Unconfirmed TB	Negative	-1.48	0.72		Male	Uganda
C285	12.56355344	IGHG3	P01860	Unconfirmed TB	Negative	-1.48	0.72		Male	Uganda
C285	14.51623376	IGHG4	P01861	Unconfirmed TB	Negative	-1.48	0.72		Male	Uganda
C285	13.11946111	IGHM	P01871	Unconfirmed TB	Negative	-1.48	0.72		Male	Uganda
C285	9.760226966	IGHM	P01871-1-453	Unconfirmed TB	Negative	-1.48	0.72		Male	Uganda
C285	13.95357039	IGHA1	P01876	Unconfirmed TB	Negative	-1.48	0.72		Male	Uganda
C285	12.30156388	IGHA1	P01876-1-353	Unconfirmed TB	Negative	-1.48	0.72		Male	Uganda
C285	12.92105929	IGHA2	P01877	Unconfirmed TB	Negative	-1.48	0.72		Male	Uganda
C285	17.38420119	IGHA2	P01877-1-340	Unconfirmed TB	Negative	-1.48	0.72		Male	Uganda
C285	11.56233339	IGHD	P01880	Unconfirmed TB	Negative	-1.48	0.72		Male	Uganda
C285	9.487334648	IGHD	P01880-1-384	Unconfirmed TB	Negative	-1.48	0.72		Male	Uganda
C285	8.783819702	HLA-B	P01889	Unconfirmed TB	Negative	-1.48	0.72		Male	Uganda
C285	8.259857846	HBE1	P02100	Unconfirmed TB	Negative	-1.48	0.72		Male	Uganda
C285	9.019909712	COL1A1	P02452	Unconfirmed TB	Negative	-1.48	0.72		Male	Uganda
C285	12.31972578	COL1A1	P02452-1219-1464	Unconfirmed TB	Negative	-1.48	0.72		Male	Uganda
C285	9.190542182	KRT14	P02533	Unconfirmed TB	Negative	-1.48	0.72		Male	Uganda
C285	9.261357859	KRT6A	P02538	Unconfirmed TB	Negative	-1.48	0.72		Male	Uganda
C285	9.671048765	SPTA1	P02549	Unconfirmed TB	Negative	-1.48	0.72		Male	Uganda
C285	14.70925246	APOA1	P02647	Unconfirmed TB	Negative	-1.48	0.72		Male	Uganda
C285	12.12958328	APOA1	P02647-25-266	Unconfirmed TB	Negative	-1.48	0.72		Male	Uganda
C285	13.01691898	APOE	P02649	Unconfirmed TB	Negative	-1.48	0.72		Male	Uganda
C285	12.35763719	APOA2	P02652	Unconfirmed TB	Negative	-1.48	0.72		Male	Uganda
C285	12.89364093	APOC1	P02654	Unconfirmed TB	Negative	-1.48	0.72		Male	Uganda
C285	14.65443694	APOC1	P02654-29-83	Unconfirmed TB	Negative	-1.48	0.72		Male	Uganda
C285	13.13147322	APOC2	P02655	Unconfirmed TB	Negative	-1.48	0.72		Male	Uganda
C285	10.29729226	APOC2	P02655-23-101	Unconfirmed TB	Negative	-1.48	0.72		Male	Uganda
C285	16.31568492	APOC2	P02655-29-101	Unconfirmed TB	Negative	-1.48	0.72		Male	Uganda
C285	12.16022757	APOC3	P02656	Unconfirmed TB	Negative	-1.48	0.72		Male	Uganda
C285	12.83536852	APOC3	P02656-21-99	Unconfirmed TB	Negative	-1.48	0.72		Male	Uganda
C285	12.25339064	FGA	P02671	Unconfirmed TB	Negative	-1.48	0.72		Male	Uganda
C285	9.479108217	FGA	P02671-20-35	Unconfirmed TB	Negative	-1.48	0.72		Male	Uganda
C285	12.93825631	FGB	P02675	Unconfirmed TB	Negative	-1.48	0.72		Male	Uganda
C285	19.06328195	FGB	P02675-31-44	Unconfirmed TB	Negative	-1.48	0.72		Male	Uganda
C285	13.38520149	FGG	P02679	Unconfirmed TB	Negative	-1.48	0.72		Male	Uganda
C285	9.657505639	FGG	P02679-27-453	Unconfirmed TB	Negative	-1.48	0.72		Male	Uganda
C285	10.95730664	SLC4A1	P02730	Unconfirmed TB	Negative	-1.48	0.72		Male	Uganda
C285	10.778805	CRP	P02741	Unconfirmed TB	Negative	-1.48	0.72		Male	Uganda
C285	11.26687866	APCS	P02743	Unconfirmed TB	Negative	-1.48	0.72		Male	Uganda
C285	10.2850213	C1QA	P02745	Unconfirmed TB	Negative	-1.48	0.72		Male	Uganda
C285	12.11080368	C1QB	P02746	Unconfirmed TB	Negative	-1.48	0.72		Male	Uganda
C285	13.48887695	C1QC	P02747	Unconfirmed TB	Negative	-1.48	0.72		Male	Uganda
C285	12.16218007	C9	P02748	Unconfirmed TB	Negative	-1.48	0.72		Male	Uganda
C285	11.88857795	APOH	P02749	Unconfirmed TB	Negative	-1.48	0.72		Male	Uganda
C285	13.35569524	LRG1	P02750	Unconfirmed TB	Negative	-1.48	0.72		Male	Uganda
C285	9.161313795	LRG1	P02750-36-347	Unconfirmed TB	Negative	-1.48	0.72		Male	Uganda
C285	11.88470965	FN1	P02751	Unconfirmed TB	Negative	-1.48	0.72		Male	Uganda
C285	11.91443093	RBP4	P02753	Unconfirmed TB	Negative	-1.48	0.72		Male	Uganda
C285	12.13371084	AMBP	P02760	Unconfirmed TB	Negative	-1.48	0.72		Male	Uganda
C285	9.778947271	AMBP	P02760-206-352	Unconfirmed TB	Negative	-1.48	0.72		Male	Uganda
C285	12.39052484	ORM1	P02763	Unconfirmed TB	Negative	-1.48	0.72		Male	Uganda
C285	11.89407757	AHSG	P02765	Unconfirmed TB	Negative	-1.48	0.72		Male	Uganda
C285	12.64282736	TTR	P02766	Unconfirmed TB	Negative	-1.48	0.72		Male	Uganda
C285	13.78587222	ALB	P02768	Unconfirmed TB	Negative	-1.48	0.72		Male	Uganda
C285	11.42415195	ALB	P02768-25-609	Unconfirmed TB	Negative	-1.48	0.72		Male	Uganda
C285	12.94266544	GC	P02774	Unconfirmed TB	Negative	-1.48	0.72		Male	Uganda
C285	10.51998116	PPBP	P02775	Unconfirmed TB	Negative	-1.48	0.72		Male	Uganda
C285	8.329517212	PPBP	P02775-35-128	Unconfirmed TB	Negative	-1.48	0.72		Male	Uganda
C285	9.827240585	PF4	P02776	Unconfirmed TB	Negative	-1.48	0.72		Male	Uganda
C285	11.27755884	TFRC	P02786	Unconfirmed TB	Negative	-1.48	0.72		Male	Uganda
C285	14.35118084	TF	P02787	Unconfirmed TB	Negative	-1.48	0.72		Male	Uganda
C285	10.46969892	TF	P02787-20-698	Unconfirmed TB	Negative	-1.48	0.72		Male	Uganda
C285	9.505074616	LTF	P02788	Unconfirmed TB	Negative	-1.48	0.72		Male	Uganda
C285	10.18120399	LTF	P02788-20-710	Unconfirmed TB	Negative	-1.48	0.72		Male	Uganda
C285	13.22316409	HPX	P02790	Unconfirmed TB	Negative	-1.48	0.72		Male	Uganda
C285	8.420877423	HPX	P02790-24-462	Unconfirmed TB	Negative	-1.48	0.72		Male	Uganda
C285	8.76331196	ANG	P03950	Unconfirmed TB	Negative	-1.48	0.72		Male	Uganda
C285	10.84562396	F11	P03951	Unconfirmed TB	Negative	-1.48	0.72		Male	Uganda
C285	11.92918519	KLKB1	P03952	Unconfirmed TB	Negative	-1.48	0.72		Male	Uganda
C285	14.65056317	KLKB1	P03952-20-390	Unconfirmed TB	Negative	-1.48	0.72		Male	Uganda
C285	12.46471958	C4BPA	P04003	Unconfirmed TB	Negative	-1.48	0.72		Male	Uganda
C285	14.58322201	VTN	P04004	Unconfirmed TB	Negative	-1.48	0.72		Male	Uganda
C285	9.684382593	CAT	P04040	Unconfirmed TB	Negative	-1.48	0.72		Male	Uganda
C285	11.07613483	FUCA1	P04066	Unconfirmed TB	Negative	-1.48	0.72		Male	Uganda
C285	10.66666078	PROC	P04070	Unconfirmed TB	Negative	-1.48	0.72		Male	Uganda
C285	10.6561035	ALDOA	P04075	Unconfirmed TB	Negative	-1.48	0.72		Male	Uganda
C285	9.681454811	ANXA1	P04083	Unconfirmed TB	Negative	-1.48	0.72		Male	Uganda
C285	11.3106846	APOB	P04114	Unconfirmed TB	Negative	-1.48	0.72		Male	Uganda
C285	10.64531297	APOB	P04114-28-4563	Unconfirmed TB	Negative	-1.48	0.72		Male	Uganda
C285	12.04919289	LCAT	P04180	Unconfirmed TB	Negative	-1.48	0.72		Male	Uganda
C285	13.27744277	HRG	P04196	Unconfirmed TB	Negative	-1.48	0.72		Male	Uganda
C285	9.284185108	HRG	P04196-19-525	Unconfirmed TB	Negative	-1.48	0.72		Male	Uganda
C285	13.83106182	A1BG	P04217	Unconfirmed TB	Negative	-1.48	0.72		Male	Uganda
C285	10.57918467	A1BG	P04217-22-495	Unconfirmed TB	Negative	-1.48	0.72		Male	Uganda
C285	9.504431322	KRT1	P04264	Unconfirmed TB	Negative	-1.48	0.72		Male	Uganda
C285	10.1563813	VWF	P04275	Unconfirmed TB	Negative	-1.48	0.72		Male	Uganda
C285	13.20242715	SHBG	P04278	Unconfirmed TB	Negative	-1.48	0.72		Male	Uganda
C285	10.47030455	GAPDH	P04406	Unconfirmed TB	Negative	-1.48	0.72		Male	Uganda
C285	12.27496488	IGKV1-16	P04430	Unconfirmed TB	Negative	-1.48	0.72		Male	Uganda
C285	14.40527176	IGKV3-11	P04433	Unconfirmed TB	Negative	-1.48	0.72		Male	Uganda
C285	16.97489197	IGKV3-11	P04433-21-115	Unconfirmed TB	Negative	-1.48	0.72		Male	Uganda
C285	9.718313022	HLA-A	P04439	Unconfirmed TB	Negative	-1.48	0.72		Male	Uganda
C285	9.68273875	CAPNS1	P04632	Unconfirmed TB	Negative	-1.48	0.72		Male	Uganda
C285	9.965591032	HSPB1	P04792	Unconfirmed TB	Negative	-1.48	0.72		Male	Uganda
C285	9.021071315	RPN1	P04843	Unconfirmed TB	Negative	-1.48	0.72		Male	Uganda
C285	9.472018969	RPN2	P04844	Unconfirmed TB	Negative	-1.48	0.72		Male	Uganda
C285	8.533889234	GNAI2	P04899	Unconfirmed TB	Negative	-1.48	0.72		Male	Uganda
C285	8.672025294	ALDOB	P05062	Unconfirmed TB	Negative	-1.48	0.72		Male	Uganda
C285	8.66197655	APP	P05067	Unconfirmed TB	Negative	-1.48	0.72		Male	Uganda
C285	11.14620378	APOD	P05090	Unconfirmed TB	Negative	-1.48	0.72		Male	Uganda
C285	11.46655445	APOD	P05090-21-189	Unconfirmed TB	Negative	-1.48	0.72		Male	Uganda
C285	9.309679054	ITGB3	P05106	Unconfirmed TB	Negative	-1.48	0.72		Male	Uganda
C285	11.07320132	S100A8	P05109	Unconfirmed TB	Negative	-1.48	0.72		Male	Uganda
C285	10.13563871	SERPINA5	P05154	Unconfirmed TB	Negative	-1.48	0.72		Male	Uganda
C285	13.69811514	SERPING1	P05155	Unconfirmed TB	Negative	-1.48	0.72		Male	Uganda
C285	9.114635045	SERPING1	P05155-23-500	Unconfirmed TB	Negative	-1.48	0.72		Male	Uganda
C285	12.19378289	CFI	P05156	Unconfirmed TB	Negative	-1.48	0.72		Male	Uganda
C285	11.33683309	F13B	P05160	Unconfirmed TB	Negative	-1.48	0.72		Male	Uganda
C285	8.561112348	MPO	P05164	Unconfirmed TB	Negative	-1.48	0.72		Male	Uganda
C285	11.29280746	ICAM1	P05362	Unconfirmed TB	Negative	-1.48	0.72		Male	Uganda
C285	9.815656264	RPLP0	P05388	Unconfirmed TB	Negative	-1.48	0.72		Male	Uganda
C285	12.05582479	CLEC3B	P05452	Unconfirmed TB	Negative	-1.48	0.72		Male	Uganda
C285	13.07352218	CLEC3B	P05452-22-202	Unconfirmed TB	Negative	-1.48	0.72		Male	Uganda
C285	11.41637551	SERPINA7	P05543	Unconfirmed TB	Negative	-1.48	0.72		Male	Uganda
C285	12.801966	SERPIND1	P05546	Unconfirmed TB	Negative	-1.48	0.72		Male	Uganda
C285	10.28096151	ITGB1	P05556	Unconfirmed TB	Negative	-1.48	0.72		Male	Uganda
C285	12.45906502	BCHE	P06276	Unconfirmed TB	Negative	-1.48	0.72		Male	Uganda
C285	10.51813768	IGKV4-1	P06312	Unconfirmed TB	Negative	-1.48	0.72		Male	Uganda
C285	15.85227701	IGKV4-1	P06312-21-121	Unconfirmed TB	Negative	-1.48	0.72		Male	Uganda
C285	9.289244748	IGHV4-34	P06331	Unconfirmed TB	Negative	-1.48	0.72		Male	Uganda
C285	12.090894	GSN	P06396	Unconfirmed TB	Negative	-1.48	0.72		Male	Uganda
C285	18.70153755	GSN	P06396-28-782	Unconfirmed TB	Negative	-1.48	0.72		Male	Uganda
C285	9.005869352	PTMA	P06454	Unconfirmed TB	Negative	-1.48	0.72		Male	Uganda
C285	8.954159935	ATP5F1B	P06576	Unconfirmed TB	Negative	-1.48	0.72		Male	Uganda
C285	12.96821849	C2	P06681	Unconfirmed TB	Negative	-1.48	0.72		Male	Uganda
C285	10.3773829	S100A9	P06702	Unconfirmed TB	Negative	-1.48	0.72		Male	Uganda
C285	13.40564142	APOA4	P06727	Unconfirmed TB	Negative	-1.48	0.72		Male	Uganda
C285	9.190530696	APOA4	P06727-21-396	Unconfirmed TB	Negative	-1.48	0.72		Male	Uganda
C285	10.22138623	ENO1	P06733	Unconfirmed TB	Negative	-1.48	0.72		Male	Uganda
C285	9.01778426	PYGL	P06737	Unconfirmed TB	Negative	-1.48	0.72		Male	Uganda
C285	13.56809807	NPM1	P06748	Unconfirmed TB	Negative	-1.48	0.72		Male	Uganda
C285	9.322922082	TPM3	P06753	Unconfirmed TB	Negative	-1.48	0.72		Male	Uganda
C285	10.69197449	LDHB	P07195	Unconfirmed TB	Negative	-1.48	0.72		Male	Uganda
C285	10.95025297	PROS1	P07225	Unconfirmed TB	Negative	-1.48	0.72		Male	Uganda
C285	9.628436064	P4HB	P07237	Unconfirmed TB	Negative	-1.48	0.72		Male	Uganda
C285	10.28434273	CSF1R	P07333	Unconfirmed TB	Negative	-1.48	0.72		Male	Uganda
C285	11.29554629	C8A	P07357	Unconfirmed TB	Negative	-1.48	0.72		Male	Uganda
C285	12.35272749	C8B	P07358	Unconfirmed TB	Negative	-1.48	0.72		Male	Uganda
C285	10.64786232	GP1BA	P07359	Unconfirmed TB	Negative	-1.48	0.72		Male	Uganda
C285	12.29224312	C8G	P07360	Unconfirmed TB	Negative	-1.48	0.72		Male	Uganda
C285	9.235276501	CAPN1	P07384	Unconfirmed TB	Negative	-1.48	0.72		Male	Uganda
C285	9.468673186	TUBB	P07437	Unconfirmed TB	Negative	-1.48	0.72		Male	Uganda
C285	10.44215221	PFN1	P07737	Unconfirmed TB	Negative	-1.48	0.72		Male	Uganda
C285	9.116619918	BPGM	P07738	Unconfirmed TB	Negative	-1.48	0.72		Male	Uganda
C285	14.05593709	EPRS1	P07814	Unconfirmed TB	Negative	-1.48	0.72		Male	Uganda
C285	8.938150751	HSP90AA1	P07900	Unconfirmed TB	Negative	-1.48	0.72		Male	Uganda
C285	9.304745095	HNRNPC	P07910	Unconfirmed TB	Negative	-1.48	0.72		Male	Uganda
C285	8.598997451	TPM2	P07951	Unconfirmed TB	Negative	-1.48	0.72		Male	Uganda
C285	9.897038262	SFTPB	P07988	Unconfirmed TB	Negative	-1.48	0.72		Male	Uganda
C285	10.6879874	THBS1	P07996	Unconfirmed TB	Negative	-1.48	0.72		Male	Uganda
C285	10.06444409	THBS1	P07996-19-1170	Unconfirmed TB	Negative	-1.48	0.72		Male	Uganda
C285	16.44649594	ANXA6	P08133	Unconfirmed TB	Negative	-1.48	0.72		Male	Uganda
C285	9.108239858	RHOC	P08134	Unconfirmed TB	Negative	-1.48	0.72		Male	Uganda
C285	15.07699914	SERPINA6	P08185	Unconfirmed TB	Negative	-1.48	0.72		Male	Uganda
C285	10.00795224	SLC3A2	P08195	Unconfirmed TB	Negative	-1.48	0.72		Male	Uganda
C285	9.581922198	HSP90AB1	P08238	Unconfirmed TB	Negative	-1.48	0.72		Male	Uganda
C285	9.702630682	HSP90AB1	P08238-2-724	Unconfirmed TB	Negative	-1.48	0.72		Male	Uganda
C285	13.29695996	MMP2	P08253	Unconfirmed TB	Negative	-1.48	0.72		Male	Uganda
C285	11.14851569	SOD3	P08294	Unconfirmed TB	Negative	-1.48	0.72		Male	Uganda
C285	12.43638491	MGP	P08493	Unconfirmed TB	Negative	-1.48	0.72		Male	Uganda
C285	9.228485569	ITGA2B	P08514	Unconfirmed TB	Negative	-1.48	0.72		Male	Uganda
C285	12.264066	LPA	P08519	Unconfirmed TB	Negative	-1.48	0.72		Male	Uganda
C285	9.151041752	PLEK	P08567	Unconfirmed TB	Negative	-1.48	0.72		Male	Uganda
C285	12.52469136	CD14	P08571	Unconfirmed TB	Negative	-1.48	0.72		Male	Uganda
C285	10.89837467	CD14	P08571-20-367	Unconfirmed TB	Negative	-1.48	0.72		Male	Uganda
C285	8.519765264	MYL3	P08590	Unconfirmed TB	Negative	-1.48	0.72		Male	Uganda
C285	13.11938024	CFH	P08603	Unconfirmed TB	Negative	-1.48	0.72		Male	Uganda
C285	8.451232561	FCGR3A	P08637	Unconfirmed TB	Negative	-1.48	0.72		Male	Uganda
C285	12.22036772	FCGR3A	P08637-17-254	Unconfirmed TB	Negative	-1.48	0.72		Male	Uganda
C285	9.788716517	VIM	P08670	Unconfirmed TB	Negative	-1.48	0.72		Male	Uganda
C285	12.52779211	SERPINF2	P08697	Unconfirmed TB	Negative	-1.48	0.72		Male	Uganda
C285	17.67976286	SERPINF2	P08697-40-491	Unconfirmed TB	Negative	-1.48	0.72		Male	Uganda
C285	10.35421739	F7	P08709	Unconfirmed TB	Negative	-1.48	0.72		Male	Uganda
C285	8.812996924	KRT16	P08779	Unconfirmed TB	Negative	-1.48	0.72		Male	Uganda
C285	9.179924383	IGFBP1	P08833	Unconfirmed TB	Negative	-1.48	0.72		Male	Uganda
C285	9.919930978	DBH	P09172	Unconfirmed TB	Negative	-1.48	0.72		Male	Uganda
C285	8.953405821	GSTP1	P09211	Unconfirmed TB	Negative	-1.48	0.72		Male	Uganda
C285	8.557762654	LGALS1	P09382	Unconfirmed TB	Negative	-1.48	0.72		Male	Uganda
C285	9.435032581	SPARC	P09486	Unconfirmed TB	Negative	-1.48	0.72		Male	Uganda
C285	9.475134229	TPM1	P09493	Unconfirmed TB	Negative	-1.48	0.72		Male	Uganda
C285	12.35288042	C1S	P09871	Unconfirmed TB	Negative	-1.48	0.72		Male	Uganda
C285	9.706645881	LTA4H	P09960	Unconfirmed TB	Negative	-1.48	0.72		Male	Uganda
C285	14.43637816	C4A	P0C0L4	Unconfirmed TB	Negative	-1.48	0.72		Male	Uganda
C285	12.99477073	C4B	P0C0L5	Unconfirmed TB	Negative	-1.48	0.72		Male	Uganda
C285	8.118821423	C4B	P0C0L5-757-1446	Unconfirmed TB	Negative	-1.48	0.72		Male	Uganda
C285	10.40256479	SAA1	P0DJI8	Unconfirmed TB	Negative	-1.48	0.72		Male	Uganda
C285	10.22665208	SAA2	P0DJI9	Unconfirmed TB	Negative	-1.48	0.72		Male	Uganda
C285	12.67556362	SAA2	P0DJI9-19-122	Unconfirmed TB	Negative	-1.48	0.72		Male	Uganda
C285	9.274362509	HSPA1A	P0DMV8	Unconfirmed TB	Negative	-1.48	0.72		Male	Uganda
C285	9.186373248	HSPA1A	P0DMV8-2-641	Unconfirmed TB	Negative	-1.48	0.72		Male	Uganda
C285	12.33286077	IGLC2	P0DOY2	Unconfirmed TB	Negative	-1.48	0.72		Male	Uganda
C285	19.89525217	IGLC2	P0DOY2-1-106	Unconfirmed TB	Negative	-1.48	0.72		Male	Uganda
C285	9.464776265	IGLC3	P0DOY3	Unconfirmed TB	Negative	-1.48	0.72		Male	Uganda
C285	9.741282396	IGHV1-8	P0DP01	Unconfirmed TB	Negative	-1.48	0.72		Male	Uganda
C285	15.09796083	IGHV4-38-2	P0DP08-20-117	Unconfirmed TB	Negative	-1.48	0.72		Male	Uganda
C285	9.262487101	CALM1	P0DP23	Unconfirmed TB	Negative	-1.48	0.72		Male	Uganda
C285	8.77464932	IGHV3-38-3	P0DTE1	Unconfirmed TB	Negative	-1.48	0.72		Male	Uganda
C285	12.74893373	SRGN	P10124	Unconfirmed TB	Negative	-1.48	0.72		Male	Uganda
C285	9.959529427	TXN	P10599	Unconfirmed TB	Negative	-1.48	0.72		Male	Uganda
C285	8.648954682	TXN	P10599-2-105	Unconfirmed TB	Negative	-1.48	0.72		Male	Uganda
C285	9.511321364	CTSA	P10619	Unconfirmed TB	Negative	-1.48	0.72		Male	Uganda
C285	11.65895847	C7	P10643	Unconfirmed TB	Negative	-1.48	0.72		Male	Uganda
C285	8.970161961	PRKAR1A	P10644	Unconfirmed TB	Negative	-1.48	0.72		Male	Uganda
C285	9.602965102	KIT	P10721	Unconfirmed TB	Negative	-1.48	0.72		Male	Uganda
C285	9.702687359	HSPD1	P10809	Unconfirmed TB	Negative	-1.48	0.72		Male	Uganda
C285	14.08445748	CLU	P10909	Unconfirmed TB	Negative	-1.48	0.72		Male	Uganda
C285	9.293514168	CLU	P10909-23-449	Unconfirmed TB	Negative	-1.48	0.72		Male	Uganda
C285	10.92490818	HSPA5	P11021	Unconfirmed TB	Negative	-1.48	0.72		Male	Uganda
C285	9.410394048	HSPA8	P11142	Unconfirmed TB	Negative	-1.48	0.72		Male	Uganda
C285	8.644246222	SLC2A1	P11166	Unconfirmed TB	Negative	-1.48	0.72		Male	Uganda
C285	8.979938663	SLC2A3	P11169	Unconfirmed TB	Negative	-1.48	0.72		Male	Uganda
C285	9.319016863	EPB41	P11171	Unconfirmed TB	Negative	-1.48	0.72		Male	Uganda
C285	10.94522184	MBL2	P11226	Unconfirmed TB	Negative	-1.48	0.72		Male	Uganda
C285	9.448221359	SPTB	P11277	Unconfirmed TB	Negative	-1.48	0.72		Male	Uganda
C285	8.813148345	G6PD	P11413	Unconfirmed TB	Negative	-1.48	0.72		Male	Uganda
C285	8.71927752	MTHFD1	P11586	Unconfirmed TB	Negative	-1.48	0.72		Male	Uganda
C285	10.83199381	CETP	P11597	Unconfirmed TB	Negative	-1.48	0.72		Male	Uganda
C285	11.19628607	CETP	P11597-18-493	Unconfirmed TB	Negative	-1.48	0.72		Male	Uganda
C285	10.34339777	COL6A3	P12111	Unconfirmed TB	Negative	-1.48	0.72		Male	Uganda
C285	10.65546255	COL6A3	P12111-26-3177	Unconfirmed TB	Negative	-1.48	0.72		Male	Uganda
C285	9.508942953	SLC25A4	P12235	Unconfirmed TB	Negative	-1.48	0.72		Male	Uganda
C285	9.047791757	SLC25A6	P12236	Unconfirmed TB	Negative	-1.48	0.72		Male	Uganda
C285	11.09231779	F5	P12259	Unconfirmed TB	Negative	-1.48	0.72		Male	Uganda
C285	9.320914735	ACTN1	P12814	Unconfirmed TB	Negative	-1.48	0.72		Male	Uganda
C285	10.47944863	CDH1	P12830	Unconfirmed TB	Negative	-1.48	0.72		Male	Uganda
C285	9.54204973	SRC	P12931	Unconfirmed TB	Negative	-1.48	0.72		Male	Uganda
C285	10.33162484	GP1BB	P13224	Unconfirmed TB	Negative	-1.48	0.72		Male	Uganda
C285	10.81066958	NCAM1	P13591	Unconfirmed TB	Negative	-1.48	0.72		Male	Uganda
C285	11.54872046	ICAM2	P13598	Unconfirmed TB	Negative	-1.48	0.72		Male	Uganda
C285	10.27052117	EEF2	P13639	Unconfirmed TB	Negative	-1.48	0.72		Male	Uganda
C285	9.533444662	KRT10	P13645	Unconfirmed TB	Negative	-1.48	0.72		Male	Uganda
C285	9.175081157	KRT5	P13647	Unconfirmed TB	Negative	-1.48	0.72		Male	Uganda
C285	11.69589218	C6	P13671	Unconfirmed TB	Negative	-1.48	0.72		Male	Uganda
C285	9.685775006	ALAD	P13716	Unconfirmed TB	Negative	-1.48	0.72		Male	Uganda
C285	10.34652996	LCP1	P13796	Unconfirmed TB	Negative	-1.48	0.72		Male	Uganda
C285	8.706795521	APEH	P13798	Unconfirmed TB	Negative	-1.48	0.72		Male	Uganda
C285	9.503160065	ETFA	P13804	Unconfirmed TB	Negative	-1.48	0.72		Male	Uganda
C285	9.532815983	SELL	P14151	Unconfirmed TB	Negative	-1.48	0.72		Male	Uganda
C285	9.184141798	NID1	P14543	Unconfirmed TB	Negative	-1.48	0.72		Male	Uganda
C285	9.651959664	PKM	P14618	Unconfirmed TB	Negative	-1.48	0.72		Male	Uganda
C285	10.26439388	HSP90B1	P14625	Unconfirmed TB	Negative	-1.48	0.72		Male	Uganda
C285	9.086820397	GP9	P14770	Unconfirmed TB	Negative	-1.48	0.72		Male	Uganda
C285	9.811347303	MMP9	P14780	Unconfirmed TB	Negative	-1.48	0.72		Male	Uganda
C285	9.541527844	MMP9	P14780-20-93	Unconfirmed TB	Negative	-1.48	0.72		Male	Uganda
C285	8.820394121	RAC2	P15153	Unconfirmed TB	Negative	-1.48	0.72		Male	Uganda
C285	11.49562011	CPN1	P15169	Unconfirmed TB	Negative	-1.48	0.72		Male	Uganda
C285	8.545575079	GSPT1	P15170	Unconfirmed TB	Negative	-1.48	0.72		Male	Uganda
C285	8.911341042	NME1	P15531	Unconfirmed TB	Negative	-1.48	0.72		Male	Uganda
C285	10.32878762	IGLL1	P15814	Unconfirmed TB	Negative	-1.48	0.72		Male	Uganda
C285	11.33083305	CD44	P16070	Unconfirmed TB	Negative	-1.48	0.72		Male	Uganda
C285	9.520036787	ANK1	P16157	Unconfirmed TB	Negative	-1.48	0.72		Male	Uganda
C285	10.26804271	GLB1	P16278	Unconfirmed TB	Negative	-1.48	0.72		Male	Uganda
C285	9.004600569	PECAM1	P16284	Unconfirmed TB	Negative	-1.48	0.72		Male	Uganda
C285	9.068319206	EPB42	P16452	Unconfirmed TB	Negative	-1.48	0.72		Male	Uganda
C285	9.337848844	ATP2A2	P16615	Unconfirmed TB	Negative	-1.48	0.72		Male	Uganda
C285	8.940170087	CD36	P16671	Unconfirmed TB	Negative	-1.48	0.72		Male	Uganda
C285	9.663624021	FAH	P16930	Unconfirmed TB	Negative	-1.48	0.72		Male	Uganda
C285	9.206113788	GOT1	P17174	Unconfirmed TB	Negative	-1.48	0.72		Male	Uganda
C285	9.568474451	ITGA2	P17301	Unconfirmed TB	Negative	-1.48	0.72		Male	Uganda
C285	11.22446038	IGFBP3	P17936	Unconfirmed TB	Negative	-1.48	0.72		Male	Uganda
C285	9.444744878	PSMC3	P17980	Unconfirmed TB	Negative	-1.48	0.72		Male	Uganda
C285	8.972779833	TCP1	P17987	Unconfirmed TB	Negative	-1.48	0.72		Male	Uganda
C285	9.794062751	ALOX12	P18054	Unconfirmed TB	Negative	-1.48	0.72		Male	Uganda
C285	9.284796493	VCL	P18206	Unconfirmed TB	Negative	-1.48	0.72		Male	Uganda
C285	11.98126364	LBP	P18428	Unconfirmed TB	Negative	-1.48	0.72		Male	Uganda
C285	9.730326835	PGAM1	P18669	Unconfirmed TB	Negative	-1.48	0.72		Male	Uganda
C285	10.06748417	SDC1	P18827	Unconfirmed TB	Negative	-1.48	0.72		Male	Uganda
C285	8.912265377	GNAZ	P19086	Unconfirmed TB	Negative	-1.48	0.72		Male	Uganda
C285	10.50831401	VCAM1	P19320	Unconfirmed TB	Negative	-1.48	0.72		Male	Uganda
C285	9.264641429	HK1	P19367	Unconfirmed TB	Negative	-1.48	0.72		Male	Uganda
C285	10.75382398	ORM2	P19652	Unconfirmed TB	Negative	-1.48	0.72		Male	Uganda
C285	12.03320305	ORM2	P19652-19-201	Unconfirmed TB	Negative	-1.48	0.72		Male	Uganda
C285	11.89058118	ITIH2	P19823	Unconfirmed TB	Negative	-1.48	0.72		Male	Uganda
C285	12.6821527	ITIH1	P19827	Unconfirmed TB	Negative	-1.48	0.72		Male	Uganda
C285	9.109197612	RAB6A	P20340	Unconfirmed TB	Negative	-1.48	0.72		Male	Uganda
C285	9.704106223	PSMB1	P20618	Unconfirmed TB	Negative	-1.48	0.72		Male	Uganda
C285	11.72081858	PZP	P20742	Unconfirmed TB	Negative	-1.48	0.72		Male	Uganda
C285	12.36861476	C4BPB	P20851	Unconfirmed TB	Negative	-1.48	0.72		Male	Uganda
C285	9.158555923	COL5A1	P20908	Unconfirmed TB	Negative	-1.48	0.72		Male	Uganda
C285	8.98093336	CSRP1	P21291	Unconfirmed TB	Negative	-1.48	0.72		Male	Uganda
C285	9.5150545	FLNA	P21333	Unconfirmed TB	Negative	-1.48	0.72		Male	Uganda
C285	8.982879497	CD9	P21926-2-228	Unconfirmed TB	Negative	-1.48	0.72		Male	Uganda
C285	8.697342979	COMT	P21964	Unconfirmed TB	Negative	-1.48	0.72		Male	Uganda
C285	9.520212494	TGM2	P21980	Unconfirmed TB	Negative	-1.48	0.72		Male	Uganda
C285	11.25055843	TNXB	P22105	Unconfirmed TB	Negative	-1.48	0.72		Male	Uganda
C285	9.630416748	PAICS	P22234	Unconfirmed TB	Negative	-1.48	0.72		Male	Uganda
C285	9.562288201	UBA1	P22314	Unconfirmed TB	Negative	-1.48	0.72		Male	Uganda
C285	13.18450609	GPX3	P22352	Unconfirmed TB	Negative	-1.48	0.72		Male	Uganda
C285	9.226754318	NME2	P22392	Unconfirmed TB	Negative	-1.48	0.72		Male	Uganda
C285	8.869086155	HNRNPA2B1	P22626	Unconfirmed TB	Negative	-1.48	0.72		Male	Uganda
C285	13.2081677	CPN2	P22792	Unconfirmed TB	Negative	-1.48	0.72		Male	Uganda
C285	10.71064171	PROZ	P22891	Unconfirmed TB	Negative	-1.48	0.72		Male	Uganda
C285	9.381456784	MRC1	P22897	Unconfirmed TB	Negative	-1.48	0.72		Male	Uganda
C285	10.96919313	IGHV1-2	P23083	Unconfirmed TB	Negative	-1.48	0.72		Male	Uganda
C285	10.98304918	FBLN1	P23142	Unconfirmed TB	Negative	-1.48	0.72		Male	Uganda
C285	10.13930227	FBLN1	P23142-30-703	Unconfirmed TB	Negative	-1.48	0.72		Male	Uganda
C285	13.93674747	TCEA1	P23193	Unconfirmed TB	Negative	-1.48	0.72		Male	Uganda
C285	9.781299004	ITGA6	P23229	Unconfirmed TB	Negative	-1.48	0.72		Male	Uganda
C285	9.648676291	PPIB	P23284	Unconfirmed TB	Negative	-1.48	0.72		Male	Uganda
C285	9.225812892	WARS1	P23381	Unconfirmed TB	Negative	-1.48	0.72		Male	Uganda
C285	9.806184228	PTPRG	P23470	Unconfirmed TB	Negative	-1.48	0.72		Male	Uganda
C285	9.538057254	AHCY	P23526	Unconfirmed TB	Negative	-1.48	0.72		Male	Uganda
C285	9.542848054	CFL1	P23528	Unconfirmed TB	Negative	-1.48	0.72		Male	Uganda
C285	9.639605473	PRTN3	P24158	Unconfirmed TB	Negative	-1.48	0.72		Male	Uganda
C285	9.922901541	EEF1B2	P24534	Unconfirmed TB	Negative	-1.48	0.72		Male	Uganda
C285	7.239623346	TBXAS1	P24557	Unconfirmed TB	Negative	-1.48	0.72		Male	Uganda
C285	10.47530728	IGFBP6	P24592	Unconfirmed TB	Negative	-1.48	0.72		Male	Uganda
C285	10.75569527	IGFBP5	P24593	Unconfirmed TB	Negative	-1.48	0.72		Male	Uganda
C285	10.42028479	TNC	P24821	Unconfirmed TB	Negative	-1.48	0.72		Male	Uganda
C285	9.446471723	MYL9	P24844	Unconfirmed TB	Negative	-1.48	0.72		Male	Uganda
C285	9.87134832	AZGP1	P25311	Unconfirmed TB	Negative	-1.48	0.72		Male	Uganda
C285	9.183048365	ATP5F1A	P25705	Unconfirmed TB	Negative	-1.48	0.72		Male	Uganda
C285	9.50326066	PSMA1	P25786	Unconfirmed TB	Negative	-1.48	0.72		Male	Uganda
C285	9.102204493	PSMA2	P25787	Unconfirmed TB	Negative	-1.48	0.72		Male	Uganda
C285	9.20645507	PSMA3	P25788	Unconfirmed TB	Negative	-1.48	0.72		Male	Uganda
C285	9.888420261	MSN	P26038	Unconfirmed TB	Negative	-1.48	0.72		Male	Uganda
C285	11.32909768	S100A4	P26447	Unconfirmed TB	Negative	-1.48	0.72		Male	Uganda
C285	9.604584157	EEF1G	P26641	Unconfirmed TB	Negative	-1.48	0.72		Male	Uganda
C285	10.80472946	MST1	P26927	Unconfirmed TB	Negative	-1.48	0.72		Male	Uganda
C285	9.417158108	STOM	P27105	Unconfirmed TB	Negative	-1.48	0.72		Male	Uganda
C285	14.87146912	PON1	P27169	Unconfirmed TB	Negative	-1.48	0.72		Male	Uganda
C285	9.212945938	YWHAQ	P27348	Unconfirmed TB	Negative	-1.48	0.72		Male	Uganda
C285	9.381626706	CALR	P27797	Unconfirmed TB	Negative	-1.48	0.72		Male	Uganda
C285	9.750731506	CANX	P27824	Unconfirmed TB	Negative	-1.48	0.72		Male	Uganda
C285	10.56504141	CFP	P27918	Unconfirmed TB	Negative	-1.48	0.72		Male	Uganda
C285	9.950996262	PSMA5	P28066	Unconfirmed TB	Negative	-1.48	0.72		Male	Uganda
C285	9.360214681	PTPN6	P29350	Unconfirmed TB	Negative	-1.48	0.72		Male	Uganda
C285	10.32315791	TKT	P29401	Unconfirmed TB	Negative	-1.48	0.72		Male	Uganda
C285	11.21523335	SERPINA4	P29622	Unconfirmed TB	Negative	-1.48	0.72		Male	Uganda
C285	8.890893719	EEF1D	P29692	Unconfirmed TB	Negative	-1.48	0.72		Male	Uganda
C285	9.874625611	PRDX6	P30041	Unconfirmed TB	Negative	-1.48	0.72		Male	Uganda
C285	9.919300545	BLVRB	P30043	Unconfirmed TB	Negative	-1.48	0.72		Male	Uganda
C285	8.877317635	PRDX5	P30044	Unconfirmed TB	Negative	-1.48	0.72		Male	Uganda
C285	9.189878776	PRDX3	P30048	Unconfirmed TB	Negative	-1.48	0.72		Male	Uganda
C285	9.334935083	PEBP1	P30086	Unconfirmed TB	Negative	-1.48	0.72		Male	Uganda
C285	9.582747468	PDIA3	P30101	Unconfirmed TB	Negative	-1.48	0.72		Male	Uganda
C285	9.405927982	PPP2R1A	P30153	Unconfirmed TB	Negative	-1.48	0.72		Male	Uganda
C285	8.880053735	SERPINB1	P30740	Unconfirmed TB	Negative	-1.48	0.72		Male	Uganda
C285	9.195291144	SERPINB1	P30740-1-379	Unconfirmed TB	Negative	-1.48	0.72		Male	Uganda
C285	9.336940203	CPS1	P31327	Unconfirmed TB	Negative	-1.48	0.72		Male	Uganda
C285	9.246546638	ATIC	P31939	Unconfirmed TB	Negative	-1.48	0.72		Male	Uganda
C285	9.69311952	YWHAB	P31946	Unconfirmed TB	Negative	-1.48	0.72		Male	Uganda
C285	8.805208241	STIP1	P31948	Unconfirmed TB	Negative	-1.48	0.72		Male	Uganda
C285	10.94967981	PRDX2	P32119	Unconfirmed TB	Negative	-1.48	0.72		Male	Uganda
C285	10.86884969	CDH5	P33151	Unconfirmed TB	Negative	-1.48	0.72		Male	Uganda
C285	10.28726058	KIF5B	P33176	Unconfirmed TB	Negative	-1.48	0.72		Male	Uganda
C285	11.15049379	MAN1A1	P33908	Unconfirmed TB	Negative	-1.48	0.72		Male	Uganda
C285	9.297894181	HSPA4	P34932	Unconfirmed TB	Negative	-1.48	0.72		Male	Uganda
C285	9.050990427	PRSS3	P35030	Unconfirmed TB	Negative	-1.48	0.72		Male	Uganda
C285	9.121896528	PHB	P35232	Unconfirmed TB	Negative	-1.48	0.72		Male	Uganda
C285	10.71973163	THBS4	P35443	Unconfirmed TB	Negative	-1.48	0.72		Male	Uganda
C285	9.281123937	KRT9	P35527	Unconfirmed TB	Negative	-1.48	0.72		Male	Uganda
C285	13.07621868	SAA4	P35542	Unconfirmed TB	Negative	-1.48	0.72		Male	Uganda
C285	9.167294259	MYH9	P35579	Unconfirmed TB	Negative	-1.48	0.72		Male	Uganda
C285	9.457758376	COPB2	P35606	Unconfirmed TB	Negative	-1.48	0.72		Male	Uganda
C285	9.819911519	BSG	P35613	Unconfirmed TB	Negative	-1.48	0.72		Male	Uganda
C285	12.31560403	IGFALS	P35858	Unconfirmed TB	Negative	-1.48	0.72		Male	Uganda
C285	9.547620369	KRT2	P35908	Unconfirmed TB	Negative	-1.48	0.72		Male	Uganda
C285	16.36475458	ATP5F1C	P36542	Unconfirmed TB	Negative	-1.48	0.72		Male	Uganda
C285	12.28063392	SERPINF1	P36955	Unconfirmed TB	Negative	-1.48	0.72		Male	Uganda
C285	11.28851048	CFHR2	P36980	Unconfirmed TB	Negative	-1.48	0.72		Male	Uganda
C285	10.58344828	HPCAL1	P37235	Unconfirmed TB	Negative	-1.48	0.72		Male	Uganda
C285	9.463991912	TAGLN2	P37802	Unconfirmed TB	Negative	-1.48	0.72		Male	Uganda
C285	9.336352923	TALDO1	P37837	Unconfirmed TB	Negative	-1.48	0.72		Male	Uganda
C285	9.641335476	SNCA	P37840-1-140	Unconfirmed TB	Negative	-1.48	0.72		Male	Uganda
C285	9.148170992	HSPA9	P38646	Unconfirmed TB	Negative	-1.48	0.72		Male	Uganda
C285	9.307668344	DDOST	P39656	Unconfirmed TB	Negative	-1.48	0.72		Male	Uganda
C285	9.306378062	GP5	P40197	Unconfirmed TB	Negative	-1.48	0.72		Male	Uganda
C285	9.350853905	CCT6A	P40227	Unconfirmed TB	Negative	-1.48	0.72		Male	Uganda
C285	10.05630192	MDH1	P40925	Unconfirmed TB	Negative	-1.48	0.72		Male	Uganda
C285	8.847291569	MDH2	P40926	Unconfirmed TB	Negative	-1.48	0.72		Male	Uganda
C285	9.208950324	EIF2S3	P41091	Unconfirmed TB	Negative	-1.48	0.72		Male	Uganda
C285	11.2208149	PTGDS	P41222	Unconfirmed TB	Negative	-1.48	0.72		Male	Uganda
C285	10.01271792	ACTR1B	P42025	Unconfirmed TB	Negative	-1.48	0.72		Male	Uganda
C285	8.751941529	PRCP	P42785	Unconfirmed TB	Negative	-1.48	0.72		Male	Uganda
C285	11.20683122	MCAM	P43121	Unconfirmed TB	Negative	-1.48	0.72		Male	Uganda
C285	12.692095	BTD	P43251	Unconfirmed TB	Negative	-1.48	0.72		Male	Uganda
C285	9.234695603	GPD2	P43304	Unconfirmed TB	Negative	-1.48	0.72		Male	Uganda
C285	11.99356176	AFM	P43652	Unconfirmed TB	Negative	-1.48	0.72		Male	Uganda
C285	9.387501659	AFM	P43652-22-599	Unconfirmed TB	Negative	-1.48	0.72		Male	Uganda
C285	9.048307554	USP5	P45974	Unconfirmed TB	Negative	-1.48	0.72		Male	Uganda
C285	8.742492458	CAPZA2	P47755	Unconfirmed TB	Negative	-1.48	0.72		Male	Uganda
C285	9.659513509	CAPZB	P47756	Unconfirmed TB	Negative	-1.48	0.72		Male	Uganda
C285	9.328595403	LIMS1	P48059	Unconfirmed TB	Negative	-1.48	0.72		Male	Uganda
C285	8.248140955	ME1	P48163	Unconfirmed TB	Negative	-1.48	0.72		Male	Uganda
C285	9.207709447	ARCN1	P48444	Unconfirmed TB	Negative	-1.48	0.72		Male	Uganda
C285	9.319372047	CCT5	P48643	Unconfirmed TB	Negative	-1.48	0.72		Male	Uganda
C285	11.13921907	IDH2	P48735	Unconfirmed TB	Negative	-1.48	0.72		Male	Uganda
C285	9.897682562	MASP1	P48740	Unconfirmed TB	Negative	-1.48	0.72		Male	Uganda
C285	9.150832199	CCT3	P49368	Unconfirmed TB	Negative	-1.48	0.72		Male	Uganda
C285	9.368554342	TUFM	P49411	Unconfirmed TB	Negative	-1.48	0.72		Male	Uganda
C285	10.06101136	PSMB3	P49720	Unconfirmed TB	Negative	-1.48	0.72		Male	Uganda
C285	9.519357346	PSMB2	P49721	Unconfirmed TB	Negative	-1.48	0.72		Male	Uganda
C285	10.39696321	COMP	P49747	Unconfirmed TB	Negative	-1.48	0.72		Male	Uganda
C285	9.194856524	TMED10	P49755	Unconfirmed TB	Negative	-1.48	0.72		Male	Uganda
C285	11.80631083	SELENOP	P49908	Unconfirmed TB	Negative	-1.48	0.72		Male	Uganda
C285	11.61861146	CAMP	P49913	Unconfirmed TB	Negative	-1.48	0.72		Male	Uganda
C285	9.259602423	GDI2	P50395	Unconfirmed TB	Negative	-1.48	0.72		Male	Uganda
C285	9.112191288	VASP	P50552	Unconfirmed TB	Negative	-1.48	0.72		Male	Uganda
C285	9.710460828	CCT8	P50990	Unconfirmed TB	Negative	-1.48	0.72		Male	Uganda
C285	9.159043571	CCT4	P50991	Unconfirmed TB	Negative	-1.48	0.72		Male	Uganda
C285	9.224126747	RAB5C	P51148	Unconfirmed TB	Negative	-1.48	0.72		Male	Uganda
C285	9.185892086	RAB7A	P51149	Unconfirmed TB	Negative	-1.48	0.72		Male	Uganda
C285	8.281677715	SSR4	P51571	Unconfirmed TB	Negative	-1.48	0.72		Male	Uganda
C285	8.709002889	ALDH3A2	P51648	Unconfirmed TB	Negative	-1.48	0.72		Male	Uganda
C285	14.5223694	LUM	P51884	Unconfirmed TB	Negative	-1.48	0.72		Male	Uganda
C285	9.570086488	LUM	P51884-19-338	Unconfirmed TB	Negative	-1.48	0.72		Male	Uganda
C285	9.383953701	ARHGDIA	P52565	Unconfirmed TB	Negative	-1.48	0.72		Male	Uganda
C285	9.328218804	CAPZA1	P52907	Unconfirmed TB	Negative	-1.48	0.72		Male	Uganda
C285	9.049853506	ACLY	P53396	Unconfirmed TB	Negative	-1.48	0.72		Male	Uganda
C285	9.432756759	COPB1	P53618	Unconfirmed TB	Negative	-1.48	0.72		Male	Uganda
C285	9.713847268	COPA	P53621	Unconfirmed TB	Negative	-1.48	0.72		Male	Uganda
C285	8.639799427	RAD23B	P54727	Unconfirmed TB	Negative	-1.48	0.72		Male	Uganda
C285	9.190782787	AK2	P54819	Unconfirmed TB	Negative	-1.48	0.72		Male	Uganda
C285	9.726319666	NAPA	P54920	Unconfirmed TB	Negative	-1.48	0.72		Male	Uganda
C285	11.10377195	EIF5	P55010	Unconfirmed TB	Negative	-1.48	0.72		Male	Uganda
C285	12.10102058	APOC4	P55056	Unconfirmed TB	Negative	-1.48	0.72		Male	Uganda
C285	12.28868784	PLTP	P55058	Unconfirmed TB	Negative	-1.48	0.72		Male	Uganda
C285	9.89066235	PLTP	P55058-18-493	Unconfirmed TB	Negative	-1.48	0.72		Male	Uganda
C285	9.373187039	VCP	P55072	Unconfirmed TB	Negative	-1.48	0.72		Male	Uganda
C285	9.27837498	NAP1L1	P55209	Unconfirmed TB	Negative	-1.48	0.72		Male	Uganda
C285	11.4107424	CDH13	P55290	Unconfirmed TB	Negative	-1.48	0.72		Male	Uganda
C285	9.614957361	NPEPPS	P55786	Unconfirmed TB	Negative	-1.48	0.72		Male	Uganda
C285	8.971325103	MARS1	P56192	Unconfirmed TB	Negative	-1.48	0.72		Male	Uganda
C285	11.3611601	ANTXR2	P58335	Unconfirmed TB	Negative	-1.48	0.72		Male	Uganda
C285	8.837170313	MTPN	P58546	Unconfirmed TB	Negative	-1.48	0.72		Male	Uganda
C285	8.817137026	MYL6	P60660	Unconfirmed TB	Negative	-1.48	0.72		Male	Uganda
C285	10.96691624	ACTB	P60709	Unconfirmed TB	Negative	-1.48	0.72		Male	Uganda
C285	9.505467351	EIF4A1	P60842	Unconfirmed TB	Negative	-1.48	0.72		Male	Uganda
C285	9.164960986	PSMA6	P60900	Unconfirmed TB	Negative	-1.48	0.72		Male	Uganda
C285	10.13933328	CDC42	P60953	Unconfirmed TB	Negative	-1.48	0.72		Male	Uganda
C285	9.737142087	DSTN	P60981	Unconfirmed TB	Negative	-1.48	0.72		Male	Uganda
C285	9.360507859	KRTDAP	P60985	Unconfirmed TB	Negative	-1.48	0.72		Male	Uganda
C285	8.923526671	RAB8A	P61006	Unconfirmed TB	Negative	-1.48	0.72		Male	Uganda
C285	9.968857214	RAB5B	P61020	Unconfirmed TB	Negative	-1.48	0.72		Male	Uganda
C285	9.033098979	RAB10	P61026	Unconfirmed TB	Negative	-1.48	0.72		Male	Uganda
C285	9.233096491	UBE2N	P61088	Unconfirmed TB	Negative	-1.48	0.72		Male	Uganda
C285	9.299468963	RAB14	P61106	Unconfirmed TB	Negative	-1.48	0.72		Male	Uganda
C285	9.394849665	ACTR3	P61158	Unconfirmed TB	Negative	-1.48	0.72		Male	Uganda
C285	9.707705641	ACTR2	P61160	Unconfirmed TB	Negative	-1.48	0.72		Male	Uganda
C285	8.834170423	ACTR1A	P61163	Unconfirmed TB	Negative	-1.48	0.72		Male	Uganda
C285	8.890769173	ARF3	P61204	Unconfirmed TB	Negative	-1.48	0.72		Male	Uganda
C285	9.382734742	RAP1B	P61224	Unconfirmed TB	Negative	-1.48	0.72		Male	Uganda
C285	10.34319798	RAP2B	P61225	Unconfirmed TB	Negative	-1.48	0.72		Male	Uganda
C285	10.69847479	HSPE1	P61604	Unconfirmed TB	Negative	-1.48	0.72		Male	Uganda
C285	14.96132064	LYZ	P61626-19-148	Unconfirmed TB	Negative	-1.48	0.72		Male	Uganda
C285	8.815037979	B2M	P61769	Unconfirmed TB	Negative	-1.48	0.72		Male	Uganda
C285	10.04096119	B2M	P61769-21-119	Unconfirmed TB	Negative	-1.48	0.72		Male	Uganda
C285	9.658957446	HNRNPK	P61978	Unconfirmed TB	Negative	-1.48	0.72		Male	Uganda
C285	9.095200572	YWHAG	P61981	Unconfirmed TB	Negative	-1.48	0.72		Male	Uganda
C285	9.022903711	YWHAE	P62258	Unconfirmed TB	Negative	-1.48	0.72		Male	Uganda
C285	9.860829124	RPS13	P62277	Unconfirmed TB	Negative	-1.48	0.72		Male	Uganda
C285	9.020627268	TMSB4X	P62328	Unconfirmed TB	Negative	-1.48	0.72		Male	Uganda
C285	9.122958424	PSMC6	P62333	Unconfirmed TB	Negative	-1.48	0.72		Male	Uganda
C285	13.12612927	RPS6	P62753	Unconfirmed TB	Negative	-1.48	0.72		Male	Uganda
C285	10.66339412	H4C1	P62805	Unconfirmed TB	Negative	-1.48	0.72		Male	Uganda
C285	9.121722016	RAB1A	P62820	Unconfirmed TB	Negative	-1.48	0.72		Male	Uganda
C285	8.988844185	RAN	P62826	Unconfirmed TB	Negative	-1.48	0.72		Male	Uganda
C285	9.782265737	GNB1	P62873	Unconfirmed TB	Negative	-1.48	0.72		Male	Uganda
C285	11.68756663	RPL10A	P62906	Unconfirmed TB	Negative	-1.48	0.72		Male	Uganda
C285	9.557827161	PPIA	P62937	Unconfirmed TB	Negative	-1.48	0.72		Male	Uganda
C285	8.919476929	PPIA	P62937-1-165	Unconfirmed TB	Negative	-1.48	0.72		Male	Uganda
C285	13.43503228	RPS27A	P62979	Unconfirmed TB	Negative	-1.48	0.72		Male	Uganda
C285	9.211073008	AP2B1	P63010	Unconfirmed TB	Negative	-1.48	0.72		Male	Uganda
C285	9.709927073	YWHAZ	P63104	Unconfirmed TB	Negative	-1.48	0.72		Male	Uganda
C285	11.156238	EIF5A	P63241	Unconfirmed TB	Negative	-1.48	0.72		Male	Uganda
C285	10.7870083	ACTG1	P63261	Unconfirmed TB	Negative	-1.48	0.72		Male	Uganda
C285	9.132289196	TPM4	P67936	Unconfirmed TB	Negative	-1.48	0.72		Male	Uganda
C285	9.806445205	ACTC1	P68032	Unconfirmed TB	Negative	-1.48	0.72		Male	Uganda
C285	9.882467678	EEF1A1	P68104	Unconfirmed TB	Negative	-1.48	0.72		Male	Uganda
C285	10.27585645	TUBA1B	P68363	Unconfirmed TB	Negative	-1.48	0.72		Male	Uganda
C285	8.919768705	TUBA4A	P68366	Unconfirmed TB	Negative	-1.48	0.72		Male	Uganda
C285	9.634421818	TUBB4B	P68371	Unconfirmed TB	Negative	-1.48	0.72		Male	Uganda
C285	13.37314163	HBB	P68871	Unconfirmed TB	Negative	-1.48	0.72		Male	Uganda
C285	10.68763056	HBG2	P69892	Unconfirmed TB	Negative	-1.48	0.72		Male	Uganda
C285	13.16919248	HBA1	P69905	Unconfirmed TB	Negative	-1.48	0.72		Male	Uganda
C285	9.262582785	CCT2	P78371	Unconfirmed TB	Negative	-1.48	0.72		Male	Uganda
C285	10.48503625	GSTO1	P78417	Unconfirmed TB	Negative	-1.48	0.72		Male	Uganda
C285	12.75498018	GPLD1	P80108	Unconfirmed TB	Negative	-1.48	0.72		Male	Uganda
C285	9.081504051	S100A12	P80511	Unconfirmed TB	Negative	-1.48	0.72		Male	Uganda
C285	10.96491393	IGLV3-21	P80748	Unconfirmed TB	Negative	-1.48	0.72		Male	Uganda
C285	9.346423663	HSPG2	P98160	Unconfirmed TB	Negative	-1.48	0.72		Male	Uganda
C285	13.41547503	CYCS	P99999	Unconfirmed TB	Negative	-1.48	0.72		Male	Uganda
C285	13.97292669	Rv3404c	P9WKZ3	Unconfirmed TB	Negative	-1.48	0.72		Male	Uganda
C285	9.34814637	atpA	P9WPU7	Unconfirmed TB	Negative	-1.48	0.72		Male	Uganda
C285	8.470544853	MPP1	Q00013	Unconfirmed TB	Negative	-1.48	0.72		Male	Uganda
C285	9.179322583	CLTC	Q00610	Unconfirmed TB	Negative	-1.48	0.72		Male	Uganda
C285	9.741084315	CAP1	Q01518	Unconfirmed TB	Negative	-1.48	0.72		Male	Uganda
C285	10.42739742	PFKP	Q01813	Unconfirmed TB	Negative	-1.48	0.72		Male	Uganda
C285	7.823396115	GUCY1B1	Q02153	Unconfirmed TB	Negative	-1.48	0.72		Male	Uganda
C285	9.378602542	PLGLB1	Q02325	Unconfirmed TB	Negative	-1.48	0.72		Male	Uganda
C285	8.701191607	NUCB1	Q02818	Unconfirmed TB	Negative	-1.48	0.72		Male	Uganda
C285	10.88471154	CFHR3	Q02985	Unconfirmed TB	Negative	-1.48	0.72		Male	Uganda
C285	8.710241142	CFHR1	Q03591	Unconfirmed TB	Negative	-1.48	0.72		Male	Uganda
C285	12.36374373	HGFAC	Q04756	Unconfirmed TB	Negative	-1.48	0.72		Male	Uganda
C285	8.425330218	GLO1	Q04760	Unconfirmed TB	Negative	-1.48	0.72		Male	Uganda
C285	9.753612276	YWHAH	Q04917	Unconfirmed TB	Negative	-1.48	0.72		Male	Uganda
C285	9.507708174	PRKCD	Q05655	Unconfirmed TB	Negative	-1.48	0.72		Male	Uganda
C285	11.10013774	CALD1	Q05682	Unconfirmed TB	Negative	-1.48	0.72		Male	Uganda
C285	12.51149242	ITIH3	Q06033	Unconfirmed TB	Negative	-1.48	0.72		Male	Uganda
C285	8.773311643	ITIH3	Q06033-35-651	Unconfirmed TB	Negative	-1.48	0.72		Male	Uganda
C285	9.118894779	PSME1	Q06323	Unconfirmed TB	Negative	-1.48	0.72		Male	Uganda
C285	9.586008296	FMOD	Q06828	Unconfirmed TB	Negative	-1.48	0.72		Male	Uganda
C285	10.15330154	PRDX1	Q06830	Unconfirmed TB	Negative	-1.48	0.72		Male	Uganda
C285	9.273382938	KLC1	Q07866	Unconfirmed TB	Negative	-1.48	0.72		Male	Uganda
C285	10.03803265	LRP1	Q07954	Unconfirmed TB	Negative	-1.48	0.72		Male	Uganda
C285	10.99010624	LGALS3BP	Q08380	Unconfirmed TB	Negative	-1.48	0.72		Male	Uganda
C285	11.24879198	FGL1	Q08830	Unconfirmed TB	Negative	-1.48	0.72		Male	Uganda
C285	9.36168303	nrp	Q10896	Unconfirmed TB	Negative	-1.48	0.72		Male	Uganda
C285	10.46487811	EFEMP1	Q12805	Unconfirmed TB	Negative	-1.48	0.72		Male	Uganda
C285	13.68158697	EFEMP1	Q12805-18-493	Unconfirmed TB	Negative	-1.48	0.72		Male	Uganda
C285	12.1045507	CNTN1	Q12860	Unconfirmed TB	Negative	-1.48	0.72		Male	Uganda
C285	10.09802025	SPP2	Q13103	Unconfirmed TB	Negative	-1.48	0.72		Male	Uganda
C285	9.658451842	MMRN1	Q13201	Unconfirmed TB	Negative	-1.48	0.72		Male	Uganda
C285	9.223969638	SELENBP1	Q13228	Unconfirmed TB	Negative	-1.48	0.72		Male	Uganda
C285	8.740448129	SEMA3F	Q13275	Unconfirmed TB	Negative	-1.48	0.72		Male	Uganda
C285	10.00946517	ILK	Q13418	Unconfirmed TB	Negative	-1.48	0.72		Male	Uganda
C285	9.291417861	DCTN2	Q13561	Unconfirmed TB	Negative	-1.48	0.72		Male	Uganda
C285	8.731586544	IQGAP2	Q13576	Unconfirmed TB	Negative	-1.48	0.72		Male	Uganda
C285	9.612023583	STIM1	Q13586	Unconfirmed TB	Negative	-1.48	0.72		Male	Uganda
C285	9.626122833	FHL1	Q13642	Unconfirmed TB	Negative	-1.48	0.72		Male	Uganda
C285	12.76678531	APOF	Q13790	Unconfirmed TB	Negative	-1.48	0.72		Male	Uganda
C285	9.410940771	ENPP2	Q13822	Unconfirmed TB	Negative	-1.48	0.72		Male	Uganda
C285	10.64859148	DSG2	Q14126	Unconfirmed TB	Negative	-1.48	0.72		Male	Uganda
C285	9.000214731	SEPTIN6	Q14141	Unconfirmed TB	Negative	-1.48	0.72		Male	Uganda
C285	9.325987635	DCTN1	Q14203	Unconfirmed TB	Negative	-1.48	0.72		Male	Uganda
C285	9.183961178	DYNC1H1	Q14204	Unconfirmed TB	Negative	-1.48	0.72		Male	Uganda
C285	8.623315905	CTTN	Q14247	Unconfirmed TB	Negative	-1.48	0.72		Male	Uganda
C285	8.557826807	FLOT2	Q14254	Unconfirmed TB	Negative	-1.48	0.72		Male	Uganda
C285	10.11910052	FGL2	Q14314	Unconfirmed TB	Negative	-1.48	0.72		Male	Uganda
C285	9.784499609	SPARCL1	Q14515	Unconfirmed TB	Negative	-1.48	0.72		Male	Uganda
C285	10.5502802	HABP2	Q14520	Unconfirmed TB	Negative	-1.48	0.72		Male	Uganda
C285	12.76175228	ITIH4	Q14624	Unconfirmed TB	Negative	-1.48	0.72		Male	Uganda
C285	11.77211775	ITIH4	Q14624-29-661	Unconfirmed TB	Negative	-1.48	0.72		Male	Uganda
C285	9.935879621	ITIH4	Q14624-689-930	Unconfirmed TB	Negative	-1.48	0.72		Male	Uganda
C285	9.389596736	GANAB	Q14697	Unconfirmed TB	Negative	-1.48	0.72		Male	Uganda
C285	9.409207574	LTBP1	Q14766	Unconfirmed TB	Negative	-1.48	0.72		Male	Uganda
C285	8.959707076	KPNB1	Q14974	Unconfirmed TB	Negative	-1.48	0.72		Male	Uganda
C285	9.457268123	SEPTIN2	Q15019	Unconfirmed TB	Negative	-1.48	0.72		Male	Uganda
C285	10.68445158	POSTN	Q15063	Unconfirmed TB	Negative	-1.48	0.72		Male	Uganda
C285	9.420263106	PDIA6	Q15084	Unconfirmed TB	Negative	-1.48	0.72		Male	Uganda
C285	10.21774166	PCOLCE	Q15113	Unconfirmed TB	Negative	-1.48	0.72		Male	Uganda
C285	11.29543237	PON3	Q15166	Unconfirmed TB	Negative	-1.48	0.72		Male	Uganda
C285	10.42216885	PCBP1	Q15365	Unconfirmed TB	Negative	-1.48	0.72		Male	Uganda
C285	9.064809751	PCBP2	Q15366	Unconfirmed TB	Negative	-1.48	0.72		Male	Uganda
C285	9.420178539	RSU1	Q15404	Unconfirmed TB	Negative	-1.48	0.72		Male	Uganda
C285	10.72781902	FCN2	Q15485	Unconfirmed TB	Negative	-1.48	0.72		Male	Uganda
C285	10.48102768	TGFBI	Q15582	Unconfirmed TB	Negative	-1.48	0.72		Male	Uganda
C285	8.871989074	MAPRE1	Q15691	Unconfirmed TB	Negative	-1.48	0.72		Male	Uganda
C285	8.856541842	CD226	Q15762	Unconfirmed TB	Negative	-1.48	0.72		Male	Uganda
C285	9.817674726	STXBP2	Q15833	Unconfirmed TB	Negative	-1.48	0.72		Male	Uganda
C285	9.041604053	ZYX	Q15942	Unconfirmed TB	Negative	-1.48	0.72		Male	Uganda
C285	9.465846118	SEPTIN7	Q16181	Unconfirmed TB	Negative	-1.48	0.72		Male	Uganda
C285	11.88062096	ECM1	Q16610	Unconfirmed TB	Negative	-1.48	0.72		Male	Uganda
C285	9.540029607	DBN1	Q16643	Unconfirmed TB	Negative	-1.48	0.72		Male	Uganda
C285	10.59790372	MAN2A1	Q16706	Unconfirmed TB	Negative	-1.48	0.72		Male	Uganda
C285	8.952977811	AOC3	Q16853	Unconfirmed TB	Negative	-1.48	0.72		Male	Uganda
C285	9.148999783	IMMT	Q16891	Unconfirmed TB	Negative	-1.48	0.72		Male	Uganda
C285	10.08392405	INF2	Q27J81	Unconfirmed TB	Negative	-1.48	0.72		Male	Uganda
C285	8.671378918	DDI2	Q5TDH0	Unconfirmed TB	Negative	-1.48	0.72		Male	Uganda
C285	14.7828971	ZFYVE26	Q68DK2	Unconfirmed TB	Negative	-1.48	0.72		Male	Uganda
C285	10.22511164	VASN	Q6EMK4	Unconfirmed TB	Negative	-1.48	0.72		Male	Uganda
C285	13.18817686	VASN	Q6EMK4-24-673	Unconfirmed TB	Negative	-1.48	0.72		Male	Uganda
C285	8.784323766	LAIR1	Q6GTX8	Unconfirmed TB	Negative	-1.48	0.72		Male	Uganda
C285	9.887638002	LAMTOR1	Q6IAA8	Unconfirmed TB	Negative	-1.48	0.72		Male	Uganda
C285	8.747566061	TWF2	Q6IBS0	Unconfirmed TB	Negative	-1.48	0.72		Male	Uganda
C285	19.40667514	FAHD1	Q6P587	Unconfirmed TB	Negative	-1.48	0.72		Male	Uganda
C285	11.00881343	PLXDC2	Q6UX71	Unconfirmed TB	Negative	-1.48	0.72		Male	Uganda
C285	12.03062891	PI16	Q6UXB8	Unconfirmed TB	Negative	-1.48	0.72		Male	Uganda
C285	10.02244077	CD109	Q6YHK3	Unconfirmed TB	Negative	-1.48	0.72		Male	Uganda
C285	8.690238534	UNC13D	Q70J99	Unconfirmed TB	Negative	-1.48	0.72		Male	Uganda
C285	9.919303027	TUBA1A	Q71U36	Unconfirmed TB	Negative	-1.48	0.72		Male	Uganda
C285	11.07532204	ADAMTS13	Q76LX8	Unconfirmed TB	Negative	-1.48	0.72		Male	Uganda
C285	9.359656275	DOK3	Q7L591	Unconfirmed TB	Negative	-1.48	0.72		Male	Uganda
C285	9.344362269	ABI3BP	Q7Z7G0	Unconfirmed TB	Negative	-1.48	0.72		Male	Uganda
C285	10.66336402	MEGF8	Q7Z7M0	Unconfirmed TB	Negative	-1.48	0.72		Male	Uganda
C285	11.0414461	SERPINA11	Q86U17	Unconfirmed TB	Negative	-1.48	0.72		Male	Uganda
C285	9.585599224	OAF	Q86UD1	Unconfirmed TB	Negative	-1.48	0.72		Male	Uganda
C285	9.193927882	FERMT3	Q86UX7	Unconfirmed TB	Negative	-1.48	0.72		Male	Uganda
C285	9.615753193	CD163	Q86VB7	Unconfirmed TB	Negative	-1.48	0.72		Male	Uganda
C285	9.009533305	CAND1	Q86VP6	Unconfirmed TB	Negative	-1.48	0.72		Male	Uganda
C285	8.979468296	TREML1	Q86YW5	Unconfirmed TB	Negative	-1.48	0.72		Male	Uganda
C285	10.06573018	LILRA3	Q8N6C8	Unconfirmed TB	Negative	-1.48	0.72		Male	Uganda
C285	9.39241466	GOLM1	Q8NBJ4	Unconfirmed TB	Negative	-1.48	0.72		Male	Uganda
C285	9.189005128	PCYOX1L	Q8NBM8	Unconfirmed TB	Negative	-1.48	0.72		Male	Uganda
C285	9.124424393	PCSK9	Q8NBP7	Unconfirmed TB	Negative	-1.48	0.72		Male	Uganda
C285	8.965304235	TXNDC5	Q8NBS9	Unconfirmed TB	Negative	-1.48	0.72		Male	Uganda
C285	10.89320641	ANGPTL6	Q8NI99	Unconfirmed TB	Negative	-1.48	0.72		Male	Uganda
C285	9.276307614	PDCD6IP	Q8WUM4	Unconfirmed TB	Negative	-1.48	0.72		Male	Uganda
C285	8.955726091	BRK1	Q8WUW1	Unconfirmed TB	Negative	-1.48	0.72		Male	Uganda
C285	9.267814093	OIT3	Q8WWZ8	Unconfirmed TB	Negative	-1.48	0.72		Male	Uganda
C285	11.85374033	MUC16	Q8WXI7	Unconfirmed TB	Negative	-1.48	0.72		Male	Uganda
C285	9.427798675	TTN	Q8WZ42	Unconfirmed TB	Negative	-1.48	0.72		Male	Uganda
C285	11.06545434	CFHR4	Q92496	Unconfirmed TB	Negative	-1.48	0.72		Male	Uganda
C285	10.91915173	PRG4	Q92954	Unconfirmed TB	Negative	-1.48	0.72		Male	Uganda
C285	8.942500873	ATP2A3	Q93084	Unconfirmed TB	Negative	-1.48	0.72		Male	Uganda
C285	8.979182073	PDLIM5	Q96HC4	Unconfirmed TB	Negative	-1.48	0.72		Male	Uganda
C285	11.59037553	CPB2	Q96IY4	Unconfirmed TB	Negative	-1.48	0.72		Male	Uganda
C285	15.74219673	CPB2	Q96IY4-23-114	Unconfirmed TB	Negative	-1.48	0.72		Male	Uganda
C285	9.25808686	CNDP1	Q96KN2	Unconfirmed TB	Negative	-1.48	0.72		Male	Uganda
C285	8.468664018	PRAP1	Q96NZ9	Unconfirmed TB	Negative	-1.48	0.72		Male	Uganda
C285	9.945549081	PRAP1	Q96NZ9-21-151	Unconfirmed TB	Negative	-1.48	0.72		Male	Uganda
C285	12.3879554	PGLYRP2	Q96PD5	Unconfirmed TB	Negative	-1.48	0.72		Male	Uganda
C285	12.55852357	PUS7	Q96PZ0	Unconfirmed TB	Negative	-1.48	0.72		Male	Uganda
C285	9.52002164	VPS35	Q96QK1	Unconfirmed TB	Negative	-1.48	0.72		Male	Uganda
C285	9.261882566	SCGB3A1	Q96QR1	Unconfirmed TB	Negative	-1.48	0.72		Male	Uganda
C285	9.51426639	CNN2	Q99439	Unconfirmed TB	Negative	-1.48	0.72		Male	Uganda
C285	9.321557579	PARK7	Q99497	Unconfirmed TB	Negative	-1.48	0.72		Male	Uganda
C285	8.616061214	PHB2	Q99623	Unconfirmed TB	Negative	-1.48	0.72		Male	Uganda
C285	9.900004754	OLFM1	Q99784	Unconfirmed TB	Negative	-1.48	0.72		Male	Uganda
C285	9.345690195	CCT7	Q99832	Unconfirmed TB	Negative	-1.48	0.72		Male	Uganda
C285	8.856317046	RARRES2	Q99969	Unconfirmed TB	Negative	-1.48	0.72		Male	Uganda
C285	9.5193327	CORO1B	Q9BR76	Unconfirmed TB	Negative	-1.48	0.72		Male	Uganda
C285	9.4289946	ESYT1	Q9BSJ8	Unconfirmed TB	Negative	-1.48	0.72		Male	Uganda
C285	9.116933449	FUCA2	Q9BTY2	Unconfirmed TB	Negative	-1.48	0.72		Male	Uganda
C285	8.379432474	PDCD10	Q9BUL8	Unconfirmed TB	Negative	-1.48	0.72		Male	Uganda
C285	11.33932218	COLEC11	Q9BWP8	Unconfirmed TB	Negative	-1.48	0.72		Male	Uganda
C285	10.18767926	CFHR5	Q9BXR6	Unconfirmed TB	Negative	-1.48	0.72		Male	Uganda
C285	13.52874305	CRNKL1	Q9BZJ0	Unconfirmed TB	Negative	-1.48	0.72		Male	Uganda
C285	8.97693077	RTN4R	Q9BZR6	Unconfirmed TB	Negative	-1.48	0.72		Male	Uganda
C285	9.358062782	TOLLIP	Q9H0E2	Unconfirmed TB	Negative	-1.48	0.72		Male	Uganda
C285	9.524656743	RAB1B	Q9H0U4	Unconfirmed TB	Negative	-1.48	0.72		Male	Uganda
C285	9.133651336	SH3BGRL3	Q9H299	Unconfirmed TB	Negative	-1.48	0.72		Male	Uganda
C285	8.951591631	RNPEP	Q9H4A4	Unconfirmed TB	Negative	-1.48	0.72		Male	Uganda
C285	12.16256667	RNPEP	Q9H4A4-2-650	Unconfirmed TB	Negative	-1.48	0.72		Male	Uganda
C285	10.41885988	DPEP2	Q9H4A9	Unconfirmed TB	Negative	-1.48	0.72		Male	Uganda
C285	9.70899592	TUBB1	Q9H4B7	Unconfirmed TB	Negative	-1.48	0.72		Male	Uganda
C285	9.135421675	PLEKHA4	Q9H4M7	Unconfirmed TB	Negative	-1.48	0.72		Male	Uganda
C285	9.359344701	EHD1	Q9H4M9	Unconfirmed TB	Negative	-1.48	0.72		Male	Uganda
C285	7.73172959	RGCC	Q9H4X1	Unconfirmed TB	Negative	-1.48	0.72		Male	Uganda
C285	9.031537227	PARVB	Q9HBI1	Unconfirmed TB	Negative	-1.48	0.72		Male	Uganda
C285	10.39639353	APMAP	Q9HDC9	Unconfirmed TB	Negative	-1.48	0.72		Male	Uganda
C285	8.971052011	VTA1	Q9NP79	Unconfirmed TB	Negative	-1.48	0.72		Male	Uganda
C285	12.1355498	IL1RAP	Q9NPH3	Unconfirmed TB	Negative	-1.48	0.72		Male	Uganda
C285	10.66350167	CRTAC1	Q9NQ79	Unconfirmed TB	Negative	-1.48	0.72		Male	Uganda
C285	9.66840211	RTN4	Q9NQC3	Unconfirmed TB	Negative	-1.48	0.72		Male	Uganda
C285	9.707036931	XPNPEP1	Q9NQW7	Unconfirmed TB	Negative	-1.48	0.72		Male	Uganda
C285	10.04079422	PDLIM7	Q9NR12	Unconfirmed TB	Negative	-1.48	0.72		Male	Uganda
C285	9.327740214	SAR1A	Q9NR31	Unconfirmed TB	Negative	-1.48	0.72		Male	Uganda
C285	9.165198788	ATG3	Q9NT62	Unconfirmed TB	Negative	-1.48	0.72		Male	Uganda
C285	9.527065892	OLA1	Q9NTK5	Unconfirmed TB	Negative	-1.48	0.72		Male	Uganda
C285	15.07203261	CBLN4	Q9NTU7	Unconfirmed TB	Negative	-1.48	0.72		Male	Uganda
C285	8.768728876	ARL8B	Q9NVJ2	Unconfirmed TB	Negative	-1.48	0.72		Male	Uganda
C285	9.293260074	TUBA8	Q9NY65	Unconfirmed TB	Negative	-1.48	0.72		Male	Uganda
C285	9.261740475	ERAP1	Q9NZ08	Unconfirmed TB	Negative	-1.48	0.72		Male	Uganda
C285	10.30143503	ADA2	Q9NZK5	Unconfirmed TB	Negative	-1.48	0.72		Male	Uganda
C285	11.80250641	C1RL	Q9NZP8	Unconfirmed TB	Negative	-1.48	0.72		Male	Uganda
C285	11.12955874	C1RL	Q9NZP8-36-487	Unconfirmed TB	Negative	-1.48	0.72		Male	Uganda
C285	9.700214024	ABRACL	Q9P1F3	Unconfirmed TB	Negative	-1.48	0.72		Male	Uganda
C285	8.928814667	BIN2	Q9UBW5	Unconfirmed TB	Negative	-1.48	0.72		Male	Uganda
C285	11.03437231	FBLN5	Q9UBX5	Unconfirmed TB	Negative	-1.48	0.72		Male	Uganda
C285	12.92427311	FETUB	Q9UGM5	Unconfirmed TB	Negative	-1.48	0.72		Male	Uganda
C285	10.54324719	PCYOX1	Q9UHG3	Unconfirmed TB	Negative	-1.48	0.72		Male	Uganda
C285	9.023620167	DDX20	Q9UHI6	Unconfirmed TB	Negative	-1.48	0.72		Male	Uganda
C285	9.504313813	DBNL	Q9UJU6	Unconfirmed TB	Negative	-1.48	0.72		Male	Uganda
C285	11.31695229	SERPINA10	Q9UK55	Unconfirmed TB	Negative	-1.48	0.72		Male	Uganda
C285	9.519941958	PSME2	Q9UL46	Unconfirmed TB	Negative	-1.48	0.72		Male	Uganda
C285	10.94717526	TRPC5	Q9UL62	Unconfirmed TB	Negative	-1.48	0.72		Male	Uganda
C285	10.07053777	HEG1	Q9ULI3	Unconfirmed TB	Negative	-1.48	0.72		Male	Uganda
C285	9.225429429	CORO1C	Q9ULV4	Unconfirmed TB	Negative	-1.48	0.72		Male	Uganda
C285	10.15501604	MINPP1	Q9UNW1	Unconfirmed TB	Negative	-1.48	0.72		Male	Uganda
C285	9.249507381	RUVBL2	Q9Y230	Unconfirmed TB	Negative	-1.48	0.72		Male	Uganda
C285	9.224606819	RUVBL1	Q9Y265	Unconfirmed TB	Negative	-1.48	0.72		Male	Uganda
C285	9.59206806	TLN1	Q9Y490	Unconfirmed TB	Negative	-1.48	0.72		Male	Uganda
C285	20.02824652	MYO5A	Q9Y4I1	Unconfirmed TB	Negative	-1.48	0.72		Male	Uganda
C285	12.01766409	HYOU1	Q9Y4L1	Unconfirmed TB	Negative	-1.48	0.72		Male	Uganda
C285	10.10841064	SUPT16H	Q9Y5B9	Unconfirmed TB	Negative	-1.48	0.72		Male	Uganda
C285	10.30513373	ANGPTL3	Q9Y5C1	Unconfirmed TB	Negative	-1.48	0.72		Male	Uganda
C285	9.163096279	COPG1	Q9Y678	Unconfirmed TB	Negative	-1.48	0.72		Male	Uganda
C285	10.10122142	FCGBP	Q9Y6R7	Unconfirmed TB	Negative	-1.48	0.72		Male	Uganda
C285	10.7691152	FCGBP	Q9Y6R7-24-5405	Unconfirmed TB	Negative	-1.48	0.72		Male	Uganda
C285	11.95207917	COLEC10	Q9Y6Z7	Unconfirmed TB	Negative	-1.48	0.72		Male	Uganda
C286	8.900503424	IGLV8-61	A0A075B6I0	Unlikely TB	Negative	-4.25	4.75	1	Male	Uganda
C286	9.352858927	IGLV5-37	A0A075B6J1-20-123	Unlikely TB	Negative	-4.25	4.75	1	Male	Uganda
C286	9.095406517	IGLV2-18	A0A075B6J9	Unlikely TB	Negative	-4.25	4.75	1	Male	Uganda
C286	9.3392047	IGLV3-12	A0A075B6K2	Unlikely TB	Negative	-4.25	4.75	1	Male	Uganda
C286	11.34898964	IGLV3-10	A0A075B6K4	Unlikely TB	Negative	-4.25	4.75	1	Male	Uganda
C286	9.56175579	IGLV3-10	A0A075B6K4-20-115	Unlikely TB	Negative	-4.25	4.75	1	Male	Uganda
C286	9.441726489	IGLV3-9	A0A075B6K5	Unlikely TB	Negative	-4.25	4.75	1	Male	Uganda
C286	15.64985999	IGKV2-28	A0A075B6P5-20-120	Unlikely TB	Negative	-4.25	4.75	1	Male	Uganda
C286	9.631437345	IGHV3-64	A0A075B6Q5	Unlikely TB	Negative	-4.25	4.75	1	Male	Uganda
C286	11.60914779	IGKV2D-24	A0A075B6R9	Unlikely TB	Negative	-4.25	4.75	1	Male	Uganda
C286	13.54063743	IGKV1D-17	A0A075B6S4-23-117	Unlikely TB	Negative	-4.25	4.75	1	Male	Uganda
C286	11.65064019	IGKV1-27	A0A075B6S5	Unlikely TB	Negative	-4.25	4.75	1	Male	Uganda
C286	14.67050072	IGKV1-37	A0A075B6S9-23-117	Unlikely TB	Negative	-4.25	4.75	1	Male	Uganda
C286	9.443483247	IGKV3D-15	A0A087WSY6	Unlikely TB	Negative	-4.25	4.75	1	Male	Uganda
C286	12.5034361	IGKV3D-15	A0A087WSY6-21-115	Unlikely TB	Negative	-4.25	4.75	1	Male	Uganda
C286	9.173263073	IGKV2-40	A0A087WW87	Unlikely TB	Negative	-4.25	4.75	1	Male	Uganda
C286	11.9364513	IGHV3-49	A0A0A0MS15	Unlikely TB	Negative	-4.25	4.75	1	Male	Uganda
C286	13.03345167	IGHV3-49	A0A0A0MS15-20-119	Unlikely TB	Negative	-4.25	4.75	1	Male	Uganda
C286	8.749344893	IGKV6D-21	A0A0A0MT36	Unlikely TB	Negative	-4.25	4.75	1	Male	Uganda
C286	13.88821458	IGLV1-36	A0A0B4J1U3	Unlikely TB	Negative	-4.25	4.75	1	Male	Uganda
C286	11.50119558	IGHV3-15	A0A0B4J1V0	Unlikely TB	Negative	-4.25	4.75	1	Male	Uganda
C286	11.98252824	IGHV3-15	A0A0B4J1V0-20-119	Unlikely TB	Negative	-4.25	4.75	1	Male	Uganda
C286	9.376080411	IGHV2-26	A0A0B4J1V2	Unlikely TB	Negative	-4.25	4.75	1	Male	Uganda
C286	9.84643688	IGHV3-73	A0A0B4J1V6	Unlikely TB	Negative	-4.25	4.75	1	Male	Uganda
C286	14.03862119	IGHV3-73	A0A0B4J1V6-20-119	Unlikely TB	Negative	-4.25	4.75	1	Male	Uganda
C286	9.66251191	IGHV3-74	A0A0B4J1X5	Unlikely TB	Negative	-4.25	4.75	1	Male	Uganda
C286	10.53364759	IGHV3-43	A0A0B4J1X8-20-118	Unlikely TB	Negative	-4.25	4.75	1	Male	Uganda
C286	9.508915542	IGLV9-49	A0A0B4J1Y8	Unlikely TB	Negative	-4.25	4.75	1	Male	Uganda
C286	9.216714385	IGLV9-49	A0A0B4J1Y8-20-123	Unlikely TB	Negative	-4.25	4.75	1	Male	Uganda
C286	10.4153931	IGHV3-72	A0A0B4J1Y9	Unlikely TB	Negative	-4.25	4.75	1	Male	Uganda
C286	11.8496064	IGKV1D-13	A0A0B4J2D9-23-117	Unlikely TB	Negative	-4.25	4.75	1	Male	Uganda
C286	13.4980783	IGHV1-69D	A0A0B4J2H0	Unlikely TB	Negative	-4.25	4.75	1	Male	Uganda
C286	9.473381802	IGKV6-21	A0A0C4DH24-20-114	Unlikely TB	Negative	-4.25	4.75	1	Male	Uganda
C286	10.85817686	IGKV3D-20	A0A0C4DH25-21-116	Unlikely TB	Negative	-4.25	4.75	1	Male	Uganda
C286	9.340526178	IGHV1-3	A0A0C4DH29	Unlikely TB	Negative	-4.25	4.75	1	Male	Uganda
C286	10.49644003	IGHV1-18	A0A0C4DH31	Unlikely TB	Negative	-4.25	4.75	1	Male	Uganda
C286	9.961461868	IGHV3-20	A0A0C4DH32-20-117	Unlikely TB	Negative	-4.25	4.75	1	Male	Uganda
C286	11.42082666	IGHV1-24	A0A0C4DH33-20-117	Unlikely TB	Negative	-4.25	4.75	1	Male	Uganda
C286	8.969461378	IGHV4-28	A0A0C4DH34	Unlikely TB	Negative	-4.25	4.75	1	Male	Uganda
C286	12.24666552	IGHV3-35	A0A0C4DH35	Unlikely TB	Negative	-4.25	4.75	1	Male	Uganda
C286	11.14637092	IGHV3-38	A0A0C4DH36	Unlikely TB	Negative	-4.25	4.75	1	Male	Uganda
C286	13.60503344	IGHV5-51	A0A0C4DH38	Unlikely TB	Negative	-4.25	4.75	1	Male	Uganda
C286	10.49502517	IGHV5-51	A0A0C4DH38-20-117	Unlikely TB	Negative	-4.25	4.75	1	Male	Uganda
C286	12.81364522	IGHV3-66	A0A0C4DH42-20-116	Unlikely TB	Negative	-4.25	4.75	1	Male	Uganda
C286	9.436121029	IGHV2-70D	A0A0C4DH43	Unlikely TB	Negative	-4.25	4.75	1	Male	Uganda
C286	8.44289764	IGKV3D-7	A0A0C4DH55-24-119	Unlikely TB	Negative	-4.25	4.75	1	Male	Uganda
C286	13.73855685	IGKV1-9	A0A0C4DH69-23-117	Unlikely TB	Negative	-4.25	4.75	1	Male	Uganda
C286	11.78890261	IGKV1-6	A0A0C4DH72-23-117	Unlikely TB	Negative	-4.25	4.75	1	Male	Uganda
C286	13.73779206	IGKV1-12	A0A0C4DH73-23-117	Unlikely TB	Negative	-4.25	4.75	1	Male	Uganda
C286	11.93107316	IGHV7-4-1	A0A0J9YVY3-20-117	Unlikely TB	Negative	-4.25	4.75	1	Male	Uganda
C286	10.64662214	IGHV3-64D	A0A0J9YX35	Unlikely TB	Negative	-4.25	4.75	1	Male	Uganda
C286	9.67231852	IGLL5	B9A064	Unlikely TB	Negative	-4.25	4.75	1	Male	Uganda
C286	11.22529606	PDLIM1	O00151	Unlikely TB	Negative	-4.25	4.75	1	Male	Uganda
C286	10.99736599	MASP2	O00187	Unlikely TB	Negative	-4.25	4.75	1	Male	Uganda
C286	9.59605578	MASP2	O00187-16-686	Unlikely TB	Negative	-4.25	4.75	1	Male	Uganda
C286	9.143102229	RAB27B	O00194	Unlikely TB	Negative	-4.25	4.75	1	Male	Uganda
C286	8.905864472	PSMD11	O00231	Unlikely TB	Negative	-4.25	4.75	1	Male	Uganda
C286	9.164642039	PSMD12	O00232	Unlikely TB	Negative	-4.25	4.75	1	Male	Uganda
C286	10.15726871	CLIC1	O00299	Unlikely TB	Negative	-4.25	4.75	1	Male	Uganda
C286	10.78823468	QSOX1	O00391	Unlikely TB	Negative	-4.25	4.75	1	Male	Uganda
C286	8.945024639	IPO5	O00410	Unlikely TB	Negative	-4.25	4.75	1	Male	Uganda
C286	9.637753114	DNM1L	O00429	Unlikely TB	Negative	-4.25	4.75	1	Male	Uganda
C286	9.694735761	STK25	O00506	Unlikely TB	Negative	-4.25	4.75	1	Male	Uganda
C286	10.30982978	CHL1	O00533	Unlikely TB	Negative	-4.25	4.75	1	Male	Uganda
C286	12.5138631	CHL1	O00533-25-1208	Unlikely TB	Negative	-4.25	4.75	1	Male	Uganda
C286	10.3897604	NRP1	O14786	Unlikely TB	Negative	-4.25	4.75	1	Male	Uganda
C286	12.53306277	APOL1	O14791	Unlikely TB	Negative	-4.25	4.75	1	Male	Uganda
C286	9.59455806	PSMA7	O14818	Unlikely TB	Negative	-4.25	4.75	1	Male	Uganda
C286	11.57829388	MYL12B	O14950	Unlikely TB	Negative	-4.25	4.75	1	Male	Uganda
C286	8.875614084	XPO1	O14980	Unlikely TB	Negative	-4.25	4.75	1	Male	Uganda
C286	9.119015696	ARPC1B	O15143	Unlikely TB	Negative	-4.25	4.75	1	Male	Uganda
C286	12.53250218	ARPC2	O15144	Unlikely TB	Negative	-4.25	4.75	1	Male	Uganda
C286	10.58240146	ARPC3	O15145	Unlikely TB	Negative	-4.25	4.75	1	Male	Uganda
C286	9.56084258	ARPC5	O15511	Unlikely TB	Negative	-4.25	4.75	1	Male	Uganda
C286	12.2291848	EIF4G3	O43432	Unlikely TB	Negative	-4.25	4.75	1	Male	Uganda
C286	8.836621715	ACTN4	O43707	Unlikely TB	Negative	-4.25	4.75	1	Male	Uganda
C286	11.95112012	CD5L	O43866	Unlikely TB	Negative	-4.25	4.75	1	Male	Uganda
C286	9.387087407	CD5L	O43866-20-347	Unlikely TB	Negative	-4.25	4.75	1	Male	Uganda
C286	8.601890277	PLIN3	O60664	Unlikely TB	Negative	-4.25	4.75	1	Male	Uganda
C286	10.57187583	H2BC12	O60814	Unlikely TB	Negative	-4.25	4.75	1	Male	Uganda
C286	8.807858384	FCGR3B	O75015	Unlikely TB	Negative	-4.25	4.75	1	Male	Uganda
C286	9.073233173	FCGR3B	O75015-17-200	Unlikely TB	Negative	-4.25	4.75	1	Male	Uganda
C286	9.91219389	WDR1	O75083	Unlikely TB	Negative	-4.25	4.75	1	Male	Uganda
C286	10.83260973	ICOSLG	O75144	Unlikely TB	Negative	-4.25	4.75	1	Male	Uganda
C286	8.900737483	CS	O75390	Unlikely TB	Negative	-4.25	4.75	1	Male	Uganda
C286	8.538527184	SEC22B	O75396	Unlikely TB	Negative	-4.25	4.75	1	Male	Uganda
C286	8.272150946	SKAP2	O75563	Unlikely TB	Negative	-4.25	4.75	1	Male	Uganda
C286	12.95956449	FCN3	O75636	Unlikely TB	Negative	-4.25	4.75	1	Male	Uganda
C286	8.14977051	ZMPSTE24	O75844	Unlikely TB	Negative	-4.25	4.75	1	Male	Uganda
C286	9.711637001	IDH1	O75874	Unlikely TB	Negative	-4.25	4.75	1	Male	Uganda
C286	10.78757106	ATRN	O75882	Unlikely TB	Negative	-4.25	4.75	1	Male	Uganda
C286	11.92923225	ARL6IP5	O75915	Unlikely TB	Negative	-4.25	4.75	1	Male	Uganda
C286	13.29256386	APOM	O95445	Unlikely TB	Negative	-4.25	4.75	1	Male	Uganda
C286	14.62907948	PARN	O95453	Unlikely TB	Negative	-4.25	4.75	1	Male	Uganda
C286	9.180133967	H6PD	O95479	Unlikely TB	Negative	-4.25	4.75	1	Male	Uganda
C286	9.217608306	VNN1	O95497	Unlikely TB	Negative	-4.25	4.75	1	Male	Uganda
C286	9.072534248	AP2A1	O95782	Unlikely TB	Negative	-4.25	4.75	1	Male	Uganda
C286	13.29769104	CAVIN2	O95810	Unlikely TB	Negative	-4.25	4.75	1	Male	Uganda
C286	10.27813878	LDHA	P00338	Unlikely TB	Negative	-4.25	4.75	1	Male	Uganda
C286	9.262979156	ALDH1A1	P00352	Unlikely TB	Negative	-4.25	4.75	1	Male	Uganda
C286	9.046404192	GLUD1	P00367	Unlikely TB	Negative	-4.25	4.75	1	Male	Uganda
C286	9.346965928	CYB5R3	P00387	Unlikely TB	Negative	-4.25	4.75	1	Male	Uganda
C286	13.04593681	CP	P00450	Unlikely TB	Negative	-4.25	4.75	1	Male	Uganda
C286	10.47321593	CP	P00450-20-1065	Unlikely TB	Negative	-4.25	4.75	1	Male	Uganda
C286	10.93634955	F13A1	P00488	Unlikely TB	Negative	-4.25	4.75	1	Male	Uganda
C286	9.543581445	PNP	P00491	Unlikely TB	Negative	-4.25	4.75	1	Male	Uganda
C286	9.597412587	HPRT1	P00492	Unlikely TB	Negative	-4.25	4.75	1	Male	Uganda
C286	10.48529484	PGK1	P00558	Unlikely TB	Negative	-4.25	4.75	1	Male	Uganda
C286	9.31860883	AK1	P00568	Unlikely TB	Negative	-4.25	4.75	1	Male	Uganda
C286	12.02633876	F2	P00734	Unlikely TB	Negative	-4.25	4.75	1	Male	Uganda
C286	8.673098579	F2	P00734-364-622	Unlikely TB	Negative	-4.25	4.75	1	Male	Uganda
C286	8.964974266	F2	P00734-44-622	Unlikely TB	Negative	-4.25	4.75	1	Male	Uganda
C286	11.87154852	C1R	P00736	Unlikely TB	Negative	-4.25	4.75	1	Male	Uganda
C286	13.30957289	HP	P00738	Unlikely TB	Negative	-4.25	4.75	1	Male	Uganda
C286	9.049367777	HP	P00738-162-406	Unlikely TB	Negative	-4.25	4.75	1	Male	Uganda
C286	10.50179801	HP	P00738-19-406	Unlikely TB	Negative	-4.25	4.75	1	Male	Uganda
C286	13.51835464	HPR	P00739	Unlikely TB	Negative	-4.25	4.75	1	Male	Uganda
C286	10.07479259	F9	P00740	Unlikely TB	Negative	-4.25	4.75	1	Male	Uganda
C286	11.86993025	F10	P00742	Unlikely TB	Negative	-4.25	4.75	1	Male	Uganda
C286	11.32579563	CFD	P00746	Unlikely TB	Negative	-4.25	4.75	1	Male	Uganda
C286	12.07789948	PLG	P00747	Unlikely TB	Negative	-4.25	4.75	1	Male	Uganda
C286	10.20972279	PLG	P00747-20-810	Unlikely TB	Negative	-4.25	4.75	1	Male	Uganda
C286	11.80876778	F12	P00748	Unlikely TB	Negative	-4.25	4.75	1	Male	Uganda
C286	12.04488219	CFB	P00751	Unlikely TB	Negative	-4.25	4.75	1	Male	Uganda
C286	9.660677656	CFB	P00751-26-764	Unlikely TB	Negative	-4.25	4.75	1	Male	Uganda
C286	10.62070769	CA1	P00915	Unlikely TB	Negative	-4.25	4.75	1	Male	Uganda
C286	9.244239206	CA2	P00918	Unlikely TB	Negative	-4.25	4.75	1	Male	Uganda
C286	13.65473664	SERPINC1	P01008	Unlikely TB	Negative	-4.25	4.75	1	Male	Uganda
C286	14.12338281	SERPINC1	P01008-33-464	Unlikely TB	Negative	-4.25	4.75	1	Male	Uganda
C286	12.63918851	SERPINA1	P01009	Unlikely TB	Negative	-4.25	4.75	1	Male	Uganda
C286	10.22045173	SERPINA1	P01009-25-418	Unlikely TB	Negative	-4.25	4.75	1	Male	Uganda
C286	13.48880174	SERPINA1	P01009-375-418	Unlikely TB	Negative	-4.25	4.75	1	Male	Uganda
C286	12.63694968	SERPINA3	P01011	Unlikely TB	Negative	-4.25	4.75	1	Male	Uganda
C286	13.23608282	SERPINA3	P01011-26-423	Unlikely TB	Negative	-4.25	4.75	1	Male	Uganda
C286	13.46183868	AGT	P01019	Unlikely TB	Negative	-4.25	4.75	1	Male	Uganda
C286	14.42083251	A2M	P01023	Unlikely TB	Negative	-4.25	4.75	1	Male	Uganda
C286	12.03973461	A2M	P01023-24-1474	Unlikely TB	Negative	-4.25	4.75	1	Male	Uganda
C286	12.96584418	C3	P01024	Unlikely TB	Negative	-4.25	4.75	1	Male	Uganda
C286	10.91540122	C3	P01024-23-1663	Unlikely TB	Negative	-4.25	4.75	1	Male	Uganda
C286	12.32772701	C5	P01031	Unlikely TB	Negative	-4.25	4.75	1	Male	Uganda
C286	11.1613653	TIMP1	P01033-24-207	Unlikely TB	Negative	-4.25	4.75	1	Male	Uganda
C286	9.677587834	CST3	P01034	Unlikely TB	Negative	-4.25	4.75	1	Male	Uganda
C286	11.86935222	KNG1	P01042	Unlikely TB	Negative	-4.25	4.75	1	Male	Uganda
C286	8.627666895	TGFB1	P01137	Unlikely TB	Negative	-4.25	4.75	1	Male	Uganda
C286	10.4884992	IGF2	P01344	Unlikely TB	Negative	-4.25	4.75	1	Male	Uganda
C286	9.685333987	IGF2	P01344-25-91	Unlikely TB	Negative	-4.25	4.75	1	Male	Uganda
C286	11.11920231	JCHAIN	P01591	Unlikely TB	Negative	-4.25	4.75	1	Male	Uganda
C286	9.010961464	JCHAIN	P01591-23-159	Unlikely TB	Negative	-4.25	4.75	1	Male	Uganda
C286	13.20050939	IGKV1D-33	P01593	Unlikely TB	Negative	-4.25	4.75	1	Male	Uganda
C286	14.52620994	IGKV1D-33	P01593-23-117	Unlikely TB	Negative	-4.25	4.75	1	Male	Uganda
C286	14.91230819	IGKV1-39	P01597	Unlikely TB	Negative	-4.25	4.75	1	Male	Uganda
C286	11.52614987	IGKV1-17	P01599	Unlikely TB	Negative	-4.25	4.75	1	Male	Uganda
C286	10.17056059	IGKV1-5	P01602	Unlikely TB	Negative	-4.25	4.75	1	Male	Uganda
C286	11.33148975	IGKV1-5	P01602-23-117	Unlikely TB	Negative	-4.25	4.75	1	Male	Uganda
C286	11.74361499	IGKV3-20	P01619	Unlikely TB	Negative	-4.25	4.75	1	Male	Uganda
C286	12.81387478	IGKV3-20	P01619-21-116	Unlikely TB	Negative	-4.25	4.75	1	Male	Uganda
C286	10.40610788	IGLV1-47	P01700	Unlikely TB	Negative	-4.25	4.75	1	Male	Uganda
C286	11.58236938	IGLV1-47	P01700-20-117	Unlikely TB	Negative	-4.25	4.75	1	Male	Uganda
C286	12.48270082	IGLV1-51	P01701	Unlikely TB	Negative	-4.25	4.75	1	Male	Uganda
C286	14.70954254	IGLV1-51	P01701-20-117	Unlikely TB	Negative	-4.25	4.75	1	Male	Uganda
C286	12.66110144	IGLV1-40	P01703-20-118	Unlikely TB	Negative	-4.25	4.75	1	Male	Uganda
C286	9.041138143	IGLV2-14	P01704	Unlikely TB	Negative	-4.25	4.75	1	Male	Uganda
C286	9.382202089	IGLV3-19	P01714	Unlikely TB	Negative	-4.25	4.75	1	Male	Uganda
C286	14.74494132	IGLV3-19	P01714-21-112	Unlikely TB	Negative	-4.25	4.75	1	Male	Uganda
C286	11.06397962	IGLV3-25	P01717	Unlikely TB	Negative	-4.25	4.75	1	Male	Uganda
C286	14.75670138	IGLV3-27	P01718-21-113	Unlikely TB	Negative	-4.25	4.75	1	Male	Uganda
C286	11.72867523	IGLV6-57	P01721-20-117	Unlikely TB	Negative	-4.25	4.75	1	Male	Uganda
C286	8.306726984	IGHV1-69	P01742	Unlikely TB	Negative	-4.25	4.75	1	Male	Uganda
C286	14.45121334	IGHV1-46	P01743	Unlikely TB	Negative	-4.25	4.75	1	Male	Uganda
C286	14.84114635	IGHV3-11	P01762-20-117	Unlikely TB	Negative	-4.25	4.75	1	Male	Uganda
C286	9.441633883	IGHV3-23	P01764	Unlikely TB	Negative	-4.25	4.75	1	Male	Uganda
C286	13.38948795	IGHV3-23	P01764-20-117	Unlikely TB	Negative	-4.25	4.75	1	Male	Uganda
C286	9.139657852	IGHV3-13	P01766	Unlikely TB	Negative	-4.25	4.75	1	Male	Uganda
C286	13.92831751	IGHV3-53	P01767-20-116	Unlikely TB	Negative	-4.25	4.75	1	Male	Uganda
C286	14.07589846	IGHV3-30	P01768-20-117	Unlikely TB	Negative	-4.25	4.75	1	Male	Uganda
C286	14.12399483	IGHV3-33	P01772	Unlikely TB	Negative	-4.25	4.75	1	Male	Uganda
C286	8.903716395	IGHV3-7	P01780	Unlikely TB	Negative	-4.25	4.75	1	Male	Uganda
C286	8.969764852	IGHV3-7	P01780-20-117	Unlikely TB	Negative	-4.25	4.75	1	Male	Uganda
C286	11.77271836	IGHV3-9	P01782	Unlikely TB	Negative	-4.25	4.75	1	Male	Uganda
C286	10.44172649	IGHV2-5	P01817	Unlikely TB	Negative	-4.25	4.75	1	Male	Uganda
C286	10.44398206	IGHV4-39	P01824	Unlikely TB	Negative	-4.25	4.75	1	Male	Uganda
C286	9.592816809	IGHV4-39	P01824-27-125	Unlikely TB	Negative	-4.25	4.75	1	Male	Uganda
C286	10.35207027	PIGR	P01833	Unlikely TB	Negative	-4.25	4.75	1	Male	Uganda
C286	11.93694431	PIGR	P01833-19-764	Unlikely TB	Negative	-4.25	4.75	1	Male	Uganda
C286	11.7778012	IGKC	P01834	Unlikely TB	Negative	-4.25	4.75	1	Male	Uganda
C286	10.2608301	IGHE	P01854	Unlikely TB	Negative	-4.25	4.75	1	Male	Uganda
C286	13.88205077	IGHG1	P01857	Unlikely TB	Negative	-4.25	4.75	1	Male	Uganda
C286	13.66928555	IGHG1	P01857-1-330	Unlikely TB	Negative	-4.25	4.75	1	Male	Uganda
C286	13.2797677	IGHG2	P01859	Unlikely TB	Negative	-4.25	4.75	1	Male	Uganda
C286	12.54166857	IGHG3	P01860	Unlikely TB	Negative	-4.25	4.75	1	Male	Uganda
C286	12.40199445	IGHG4	P01861	Unlikely TB	Negative	-4.25	4.75	1	Male	Uganda
C286	13.27201843	IGHM	P01871	Unlikely TB	Negative	-4.25	4.75	1	Male	Uganda
C286	10.471909	IGHM	P01871-1-453	Unlikely TB	Negative	-4.25	4.75	1	Male	Uganda
C286	13.84749975	IGHA1	P01876	Unlikely TB	Negative	-4.25	4.75	1	Male	Uganda
C286	12.1592979	IGHA1	P01876-1-353	Unlikely TB	Negative	-4.25	4.75	1	Male	Uganda
C286	12.54530795	IGHA2	P01877	Unlikely TB	Negative	-4.25	4.75	1	Male	Uganda
C286	12.91818427	IGHA2	P01877-1-340	Unlikely TB	Negative	-4.25	4.75	1	Male	Uganda
C286	11.03291436	IGHD	P01880	Unlikely TB	Negative	-4.25	4.75	1	Male	Uganda
C286	9.128781673	IGHD	P01880-1-384	Unlikely TB	Negative	-4.25	4.75	1	Male	Uganda
C286	11.31668887	HLA-B	P01889	Unlikely TB	Negative	-4.25	4.75	1	Male	Uganda
C286	8.93537152	HBE1	P02100	Unlikely TB	Negative	-4.25	4.75	1	Male	Uganda
C286	9.644054519	COL1A1	P02452	Unlikely TB	Negative	-4.25	4.75	1	Male	Uganda
C286	13.093978	COL1A1	P02452-1219-1464	Unlikely TB	Negative	-4.25	4.75	1	Male	Uganda
C286	10.1931014	KRT14	P02533	Unlikely TB	Negative	-4.25	4.75	1	Male	Uganda
C286	10.12314861	KRT6A	P02538	Unlikely TB	Negative	-4.25	4.75	1	Male	Uganda
C286	9.548596612	SPTA1	P02549	Unlikely TB	Negative	-4.25	4.75	1	Male	Uganda
C286	14.71244242	APOA1	P02647	Unlikely TB	Negative	-4.25	4.75	1	Male	Uganda
C286	12.39518537	APOA1	P02647-25-266	Unlikely TB	Negative	-4.25	4.75	1	Male	Uganda
C286	13.69696811	APOE	P02649	Unlikely TB	Negative	-4.25	4.75	1	Male	Uganda
C286	11.98355197	APOA2	P02652	Unlikely TB	Negative	-4.25	4.75	1	Male	Uganda
C286	12.31445086	APOC1	P02654	Unlikely TB	Negative	-4.25	4.75	1	Male	Uganda
C286	15.71933846	APOC1	P02654-29-83	Unlikely TB	Negative	-4.25	4.75	1	Male	Uganda
C286	11.47475524	APOC2	P02655	Unlikely TB	Negative	-4.25	4.75	1	Male	Uganda
C286	9.911449784	APOC2	P02655-23-101	Unlikely TB	Negative	-4.25	4.75	1	Male	Uganda
C286	10.80440614	APOC2	P02655-29-101	Unlikely TB	Negative	-4.25	4.75	1	Male	Uganda
C286	12.02277099	APOC3	P02656	Unlikely TB	Negative	-4.25	4.75	1	Male	Uganda
C286	13.28970096	APOC3	P02656-21-99	Unlikely TB	Negative	-4.25	4.75	1	Male	Uganda
C286	12.07878848	FGA	P02671	Unlikely TB	Negative	-4.25	4.75	1	Male	Uganda
C286	18.06406926	FGA	P02671-20-35	Unlikely TB	Negative	-4.25	4.75	1	Male	Uganda
C286	12.65662785	FGB	P02675	Unlikely TB	Negative	-4.25	4.75	1	Male	Uganda
C286	14.97107851	FGB	P02675-31-44	Unlikely TB	Negative	-4.25	4.75	1	Male	Uganda
C286	13.27227826	FGG	P02679	Unlikely TB	Negative	-4.25	4.75	1	Male	Uganda
C286	9.103681128	FGG	P02679-27-453	Unlikely TB	Negative	-4.25	4.75	1	Male	Uganda
C286	11.41229131	SLC4A1	P02730	Unlikely TB	Negative	-4.25	4.75	1	Male	Uganda
C286	9.15515974	CRP	P02741	Unlikely TB	Negative	-4.25	4.75	1	Male	Uganda
C286	10.64037559	APCS	P02743	Unlikely TB	Negative	-4.25	4.75	1	Male	Uganda
C286	10.70309384	C1QA	P02745	Unlikely TB	Negative	-4.25	4.75	1	Male	Uganda
C286	13.33513161	C1QB	P02746	Unlikely TB	Negative	-4.25	4.75	1	Male	Uganda
C286	13.28362839	C1QC	P02747	Unlikely TB	Negative	-4.25	4.75	1	Male	Uganda
C286	11.45867067	C9	P02748	Unlikely TB	Negative	-4.25	4.75	1	Male	Uganda
C286	12.64413762	APOH	P02749	Unlikely TB	Negative	-4.25	4.75	1	Male	Uganda
C286	12.14306066	LRG1	P02750	Unlikely TB	Negative	-4.25	4.75	1	Male	Uganda
C286	10.07547965	LRG1	P02750-36-347	Unlikely TB	Negative	-4.25	4.75	1	Male	Uganda
C286	12.03343972	FN1	P02751	Unlikely TB	Negative	-4.25	4.75	1	Male	Uganda
C286	12.55313256	RBP4	P02753	Unlikely TB	Negative	-4.25	4.75	1	Male	Uganda
C286	11.89931935	AMBP	P02760	Unlikely TB	Negative	-4.25	4.75	1	Male	Uganda
C286	9.595053113	AMBP	P02760-206-352	Unlikely TB	Negative	-4.25	4.75	1	Male	Uganda
C286	13.02352369	ORM1	P02763	Unlikely TB	Negative	-4.25	4.75	1	Male	Uganda
C286	11.63012104	AHSG	P02765	Unlikely TB	Negative	-4.25	4.75	1	Male	Uganda
C286	13.05324335	TTR	P02766	Unlikely TB	Negative	-4.25	4.75	1	Male	Uganda
C286	14.26923184	ALB	P02768	Unlikely TB	Negative	-4.25	4.75	1	Male	Uganda
C286	11.69545086	ALB	P02768-25-609	Unlikely TB	Negative	-4.25	4.75	1	Male	Uganda
C286	12.35785642	GC	P02774	Unlikely TB	Negative	-4.25	4.75	1	Male	Uganda
C286	13.33669848	PPBP	P02775	Unlikely TB	Negative	-4.25	4.75	1	Male	Uganda
C286	11.58042407	PPBP	P02775-35-128	Unlikely TB	Negative	-4.25	4.75	1	Male	Uganda
C286	12.86042822	PF4	P02776	Unlikely TB	Negative	-4.25	4.75	1	Male	Uganda
C286	11.22168832	TFRC	P02786	Unlikely TB	Negative	-4.25	4.75	1	Male	Uganda
C286	14.34665458	TF	P02787	Unlikely TB	Negative	-4.25	4.75	1	Male	Uganda
C286	11.33288117	TF	P02787-20-698	Unlikely TB	Negative	-4.25	4.75	1	Male	Uganda
C286	9.043900278	LTF	P02788	Unlikely TB	Negative	-4.25	4.75	1	Male	Uganda
C286	9.953357662	LTF	P02788-20-710	Unlikely TB	Negative	-4.25	4.75	1	Male	Uganda
C286	14.09241524	HPX	P02790	Unlikely TB	Negative	-4.25	4.75	1	Male	Uganda
C286	9.093123017	HPX	P02790-24-462	Unlikely TB	Negative	-4.25	4.75	1	Male	Uganda
C286	8.43282344	ANG	P03950	Unlikely TB	Negative	-4.25	4.75	1	Male	Uganda
C286	10.24596586	F11	P03951	Unlikely TB	Negative	-4.25	4.75	1	Male	Uganda
C286	12.59499838	KLKB1	P03952	Unlikely TB	Negative	-4.25	4.75	1	Male	Uganda
C286	16.61981131	KLKB1	P03952-20-390	Unlikely TB	Negative	-4.25	4.75	1	Male	Uganda
C286	12.39975346	C4BPA	P04003	Unlikely TB	Negative	-4.25	4.75	1	Male	Uganda
C286	14.93926684	VTN	P04004	Unlikely TB	Negative	-4.25	4.75	1	Male	Uganda
C286	9.231016592	CAT	P04040	Unlikely TB	Negative	-4.25	4.75	1	Male	Uganda
C286	10.04958482	FUCA1	P04066	Unlikely TB	Negative	-4.25	4.75	1	Male	Uganda
C286	10.64855156	PROC	P04070	Unlikely TB	Negative	-4.25	4.75	1	Male	Uganda
C286	9.815512316	ALDOA	P04075	Unlikely TB	Negative	-4.25	4.75	1	Male	Uganda
C286	9.483526899	ANXA1	P04083	Unlikely TB	Negative	-4.25	4.75	1	Male	Uganda
C286	11.52143135	APOB	P04114	Unlikely TB	Negative	-4.25	4.75	1	Male	Uganda
C286	10.97847564	APOB	P04114-28-4563	Unlikely TB	Negative	-4.25	4.75	1	Male	Uganda
C286	12.02206398	LCAT	P04180	Unlikely TB	Negative	-4.25	4.75	1	Male	Uganda
C286	13.69315592	HRG	P04196	Unlikely TB	Negative	-4.25	4.75	1	Male	Uganda
C286	9.278975999	HRG	P04196-19-525	Unlikely TB	Negative	-4.25	4.75	1	Male	Uganda
C286	14.48857876	A1BG	P04217	Unlikely TB	Negative	-4.25	4.75	1	Male	Uganda
C286	9.925601708	A1BG	P04217-22-495	Unlikely TB	Negative	-4.25	4.75	1	Male	Uganda
C286	10.55070651	KRT1	P04264	Unlikely TB	Negative	-4.25	4.75	1	Male	Uganda
C286	9.807049006	VWF	P04275	Unlikely TB	Negative	-4.25	4.75	1	Male	Uganda
C286	13.74508078	SHBG	P04278	Unlikely TB	Negative	-4.25	4.75	1	Male	Uganda
C286	11.70339733	GAPDH	P04406	Unlikely TB	Negative	-4.25	4.75	1	Male	Uganda
C286	12.8286735	IGKV1-16	P04430	Unlikely TB	Negative	-4.25	4.75	1	Male	Uganda
C286	13.17163518	IGKV3-11	P04433	Unlikely TB	Negative	-4.25	4.75	1	Male	Uganda
C286	17.37310099	IGKV3-11	P04433-21-115	Unlikely TB	Negative	-4.25	4.75	1	Male	Uganda
C286	8.589899602	HLA-A	P04439	Unlikely TB	Negative	-4.25	4.75	1	Male	Uganda
C286	10.96136645	CAPNS1	P04632	Unlikely TB	Negative	-4.25	4.75	1	Male	Uganda
C286	8.640974514	HSPB1	P04792	Unlikely TB	Negative	-4.25	4.75	1	Male	Uganda
C286	9.359695428	RPN1	P04843	Unlikely TB	Negative	-4.25	4.75	1	Male	Uganda
C286	8.948235869	RPN2	P04844	Unlikely TB	Negative	-4.25	4.75	1	Male	Uganda
C286	8.489708627	GNAI2	P04899	Unlikely TB	Negative	-4.25	4.75	1	Male	Uganda
C286	11.211015	ALDOB	P05062	Unlikely TB	Negative	-4.25	4.75	1	Male	Uganda
C286	10.07866628	APP	P05067	Unlikely TB	Negative	-4.25	4.75	1	Male	Uganda
C286	9.78509727	APOD	P05090	Unlikely TB	Negative	-4.25	4.75	1	Male	Uganda
C286	11.05391345	APOD	P05090-21-189	Unlikely TB	Negative	-4.25	4.75	1	Male	Uganda
C286	9.796423127	ITGB3	P05106	Unlikely TB	Negative	-4.25	4.75	1	Male	Uganda
C286	10.79572189	S100A8	P05109	Unlikely TB	Negative	-4.25	4.75	1	Male	Uganda
C286	10.30149662	SERPINA5	P05154	Unlikely TB	Negative	-4.25	4.75	1	Male	Uganda
C286	13.61743424	SERPING1	P05155	Unlikely TB	Negative	-4.25	4.75	1	Male	Uganda
C286	9.173702527	SERPING1	P05155-23-500	Unlikely TB	Negative	-4.25	4.75	1	Male	Uganda
C286	12.06070226	CFI	P05156	Unlikely TB	Negative	-4.25	4.75	1	Male	Uganda
C286	11.7330379	F13B	P05160	Unlikely TB	Negative	-4.25	4.75	1	Male	Uganda
C286	10.22021241	MPO	P05164	Unlikely TB	Negative	-4.25	4.75	1	Male	Uganda
C286	10.41295389	ICAM1	P05362	Unlikely TB	Negative	-4.25	4.75	1	Male	Uganda
C286	9.511297758	RPLP0	P05388	Unlikely TB	Negative	-4.25	4.75	1	Male	Uganda
C286	12.32086597	CLEC3B	P05452	Unlikely TB	Negative	-4.25	4.75	1	Male	Uganda
C286	11.62701378	CLEC3B	P05452-22-202	Unlikely TB	Negative	-4.25	4.75	1	Male	Uganda
C286	10.98763405	SERPINA7	P05543	Unlikely TB	Negative	-4.25	4.75	1	Male	Uganda
C286	12.85480611	SERPIND1	P05546	Unlikely TB	Negative	-4.25	4.75	1	Male	Uganda
C286	9.849045652	ITGB1	P05556	Unlikely TB	Negative	-4.25	4.75	1	Male	Uganda
C286	11.68751813	BCHE	P06276	Unlikely TB	Negative	-4.25	4.75	1	Male	Uganda
C286	10.79300704	IGKV4-1	P06312	Unlikely TB	Negative	-4.25	4.75	1	Male	Uganda
C286	9.693236415	IGKV4-1	P06312-21-121	Unlikely TB	Negative	-4.25	4.75	1	Male	Uganda
C286	9.547884116	IGHV4-34	P06331	Unlikely TB	Negative	-4.25	4.75	1	Male	Uganda
C286	11.54755753	GSN	P06396	Unlikely TB	Negative	-4.25	4.75	1	Male	Uganda
C286	18.47673093	GSN	P06396-28-782	Unlikely TB	Negative	-4.25	4.75	1	Male	Uganda
C286	10.09366849	PTMA	P06454	Unlikely TB	Negative	-4.25	4.75	1	Male	Uganda
C286	9.198937881	ATP5F1B	P06576	Unlikely TB	Negative	-4.25	4.75	1	Male	Uganda
C286	12.59406815	C2	P06681	Unlikely TB	Negative	-4.25	4.75	1	Male	Uganda
C286	9.959645797	S100A9	P06702	Unlikely TB	Negative	-4.25	4.75	1	Male	Uganda
C286	13.33673211	APOA4	P06727	Unlikely TB	Negative	-4.25	4.75	1	Male	Uganda
C286	8.833141205	APOA4	P06727-21-396	Unlikely TB	Negative	-4.25	4.75	1	Male	Uganda
C286	10.07254559	ENO1	P06733	Unlikely TB	Negative	-4.25	4.75	1	Male	Uganda
C286	9.489084609	PYGL	P06737	Unlikely TB	Negative	-4.25	4.75	1	Male	Uganda
C286	13.91290117	NPM1	P06748	Unlikely TB	Negative	-4.25	4.75	1	Male	Uganda
C286	9.4190377	TPM3	P06753	Unlikely TB	Negative	-4.25	4.75	1	Male	Uganda
C286	10.31670565	LDHB	P07195	Unlikely TB	Negative	-4.25	4.75	1	Male	Uganda
C286	10.97977489	PROS1	P07225	Unlikely TB	Negative	-4.25	4.75	1	Male	Uganda
C286	9.394496418	P4HB	P07237	Unlikely TB	Negative	-4.25	4.75	1	Male	Uganda
C286	9.936697497	CSF1R	P07333	Unlikely TB	Negative	-4.25	4.75	1	Male	Uganda
C286	11.31154568	C8A	P07357	Unlikely TB	Negative	-4.25	4.75	1	Male	Uganda
C286	12.11107087	C8B	P07358	Unlikely TB	Negative	-4.25	4.75	1	Male	Uganda
C286	10.68418134	GP1BA	P07359	Unlikely TB	Negative	-4.25	4.75	1	Male	Uganda
C286	12.57620444	C8G	P07360	Unlikely TB	Negative	-4.25	4.75	1	Male	Uganda
C286	8.806253786	CAPN1	P07384	Unlikely TB	Negative	-4.25	4.75	1	Male	Uganda
C286	9.848467655	TUBB	P07437	Unlikely TB	Negative	-4.25	4.75	1	Male	Uganda
C286	11.64276023	PFN1	P07737	Unlikely TB	Negative	-4.25	4.75	1	Male	Uganda
C286	8.153627324	BPGM	P07738	Unlikely TB	Negative	-4.25	4.75	1	Male	Uganda
C286	11.02026542	EPRS1	P07814	Unlikely TB	Negative	-4.25	4.75	1	Male	Uganda
C286	9.277598123	HSP90AA1	P07900	Unlikely TB	Negative	-4.25	4.75	1	Male	Uganda
C286	9.054396314	HNRNPC	P07910	Unlikely TB	Negative	-4.25	4.75	1	Male	Uganda
C286	9.034808903	TPM2	P07951	Unlikely TB	Negative	-4.25	4.75	1	Male	Uganda
C286	9.889121314	SFTPB	P07988	Unlikely TB	Negative	-4.25	4.75	1	Male	Uganda
C286	13.10101391	THBS1	P07996	Unlikely TB	Negative	-4.25	4.75	1	Male	Uganda
C286	12.03356354	THBS1	P07996-19-1170	Unlikely TB	Negative	-4.25	4.75	1	Male	Uganda
C286	17.23570135	ANXA6	P08133	Unlikely TB	Negative	-4.25	4.75	1	Male	Uganda
C286	9.244095787	RHOC	P08134	Unlikely TB	Negative	-4.25	4.75	1	Male	Uganda
C286	14.60546657	SERPINA6	P08185	Unlikely TB	Negative	-4.25	4.75	1	Male	Uganda
C286	9.874631491	SLC3A2	P08195	Unlikely TB	Negative	-4.25	4.75	1	Male	Uganda
C286	10.03644856	HSP90AB1	P08238	Unlikely TB	Negative	-4.25	4.75	1	Male	Uganda
C286	8.933664868	HSP90AB1	P08238-2-724	Unlikely TB	Negative	-4.25	4.75	1	Male	Uganda
C286	12.96156885	MMP2	P08253	Unlikely TB	Negative	-4.25	4.75	1	Male	Uganda
C286	11.52041298	SOD3	P08294	Unlikely TB	Negative	-4.25	4.75	1	Male	Uganda
C286	9.982088838	MGP	P08493	Unlikely TB	Negative	-4.25	4.75	1	Male	Uganda
C286	10.61090863	ITGA2B	P08514	Unlikely TB	Negative	-4.25	4.75	1	Male	Uganda
C286	11.65668024	LPA	P08519	Unlikely TB	Negative	-4.25	4.75	1	Male	Uganda
C286	9.738012582	PLEK	P08567	Unlikely TB	Negative	-4.25	4.75	1	Male	Uganda
C286	11.48707199	CD14	P08571	Unlikely TB	Negative	-4.25	4.75	1	Male	Uganda
C286	10.30378256	CD14	P08571-20-367	Unlikely TB	Negative	-4.25	4.75	1	Male	Uganda
C286	9.253837476	MYL3	P08590	Unlikely TB	Negative	-4.25	4.75	1	Male	Uganda
C286	12.85121636	CFH	P08603	Unlikely TB	Negative	-4.25	4.75	1	Male	Uganda
C286	10.1820713	FCGR3A	P08637	Unlikely TB	Negative	-4.25	4.75	1	Male	Uganda
C286	12.70558485	FCGR3A	P08637-17-254	Unlikely TB	Negative	-4.25	4.75	1	Male	Uganda
C286	9.722756896	VIM	P08670	Unlikely TB	Negative	-4.25	4.75	1	Male	Uganda
C286	12.54488422	SERPINF2	P08697	Unlikely TB	Negative	-4.25	4.75	1	Male	Uganda
C286	16.38269896	SERPINF2	P08697-40-491	Unlikely TB	Negative	-4.25	4.75	1	Male	Uganda
C286	11.21292832	F7	P08709	Unlikely TB	Negative	-4.25	4.75	1	Male	Uganda
C286	8.639050328	KRT16	P08779	Unlikely TB	Negative	-4.25	4.75	1	Male	Uganda
C286	9.373634806	IGFBP1	P08833	Unlikely TB	Negative	-4.25	4.75	1	Male	Uganda
C286	10.00038304	DBH	P09172	Unlikely TB	Negative	-4.25	4.75	1	Male	Uganda
C286	10.50602874	GSTP1	P09211	Unlikely TB	Negative	-4.25	4.75	1	Male	Uganda
C286	10.82183179	LGALS1	P09382	Unlikely TB	Negative	-4.25	4.75	1	Male	Uganda
C286	10.41913318	SPARC	P09486	Unlikely TB	Negative	-4.25	4.75	1	Male	Uganda
C286	9.049575231	TPM1	P09493	Unlikely TB	Negative	-4.25	4.75	1	Male	Uganda
C286	11.90984681	C1S	P09871	Unlikely TB	Negative	-4.25	4.75	1	Male	Uganda
C286	9.495144051	LTA4H	P09960	Unlikely TB	Negative	-4.25	4.75	1	Male	Uganda
C286	14.46216286	C4A	P0C0L4	Unlikely TB	Negative	-4.25	4.75	1	Male	Uganda
C286	12.74402063	C4B	P0C0L5	Unlikely TB	Negative	-4.25	4.75	1	Male	Uganda
C286	9.774771969	C4B	P0C0L5-757-1446	Unlikely TB	Negative	-4.25	4.75	1	Male	Uganda
C286	9.961965924	SAA1	P0DJI8	Unlikely TB	Negative	-4.25	4.75	1	Male	Uganda
C286	9.378560157	SAA2	P0DJI9	Unlikely TB	Negative	-4.25	4.75	1	Male	Uganda
C286	8.961708548	SAA2	P0DJI9-19-122	Unlikely TB	Negative	-4.25	4.75	1	Male	Uganda
C286	9.16525355	HSPA1A	P0DMV8	Unlikely TB	Negative	-4.25	4.75	1	Male	Uganda
C286	8.928531343	HSPA1A	P0DMV8-2-641	Unlikely TB	Negative	-4.25	4.75	1	Male	Uganda
C286	11.3514663	IGLC2	P0DOY2	Unlikely TB	Negative	-4.25	4.75	1	Male	Uganda
C286	19.84668123	IGLC2	P0DOY2-1-106	Unlikely TB	Negative	-4.25	4.75	1	Male	Uganda
C286	9.769657401	IGLC3	P0DOY3	Unlikely TB	Negative	-4.25	4.75	1	Male	Uganda
C286	10.43198718	IGHV1-8	P0DP01	Unlikely TB	Negative	-4.25	4.75	1	Male	Uganda
C286	10.08824272	IGHV4-38-2	P0DP08-20-117	Unlikely TB	Negative	-4.25	4.75	1	Male	Uganda
C286	8.828480562	CALM1	P0DP23	Unlikely TB	Negative	-4.25	4.75	1	Male	Uganda
C286	11.63319997	IGHV3-38-3	P0DTE1	Unlikely TB	Negative	-4.25	4.75	1	Male	Uganda
C286	14.3055291	SRGN	P10124	Unlikely TB	Negative	-4.25	4.75	1	Male	Uganda
C286	9.951289237	TXN	P10599	Unlikely TB	Negative	-4.25	4.75	1	Male	Uganda
C286	9.004632187	TXN	P10599-2-105	Unlikely TB	Negative	-4.25	4.75	1	Male	Uganda
C286	9.422820053	CTSA	P10619	Unlikely TB	Negative	-4.25	4.75	1	Male	Uganda
C286	11.12686507	C7	P10643	Unlikely TB	Negative	-4.25	4.75	1	Male	Uganda
C286	10.03505751	PRKAR1A	P10644	Unlikely TB	Negative	-4.25	4.75	1	Male	Uganda
C286	10.09204956	KIT	P10721	Unlikely TB	Negative	-4.25	4.75	1	Male	Uganda
C286	9.41695534	HSPD1	P10809	Unlikely TB	Negative	-4.25	4.75	1	Male	Uganda
C286	14.20864779	CLU	P10909	Unlikely TB	Negative	-4.25	4.75	1	Male	Uganda
C286	9.513453467	CLU	P10909-23-449	Unlikely TB	Negative	-4.25	4.75	1	Male	Uganda
C286	11.30783003	HSPA5	P11021	Unlikely TB	Negative	-4.25	4.75	1	Male	Uganda
C286	9.822101433	HSPA8	P11142	Unlikely TB	Negative	-4.25	4.75	1	Male	Uganda
C286	8.352298809	SLC2A1	P11166	Unlikely TB	Negative	-4.25	4.75	1	Male	Uganda
C286	8.721578786	SLC2A3	P11169	Unlikely TB	Negative	-4.25	4.75	1	Male	Uganda
C286	10.53292518	EPB41	P11171	Unlikely TB	Negative	-4.25	4.75	1	Male	Uganda
C286	10.32591512	MBL2	P11226	Unlikely TB	Negative	-4.25	4.75	1	Male	Uganda
C286	9.606291318	SPTB	P11277	Unlikely TB	Negative	-4.25	4.75	1	Male	Uganda
C286	9.457449978	G6PD	P11413	Unlikely TB	Negative	-4.25	4.75	1	Male	Uganda
C286	9.377954134	MTHFD1	P11586	Unlikely TB	Negative	-4.25	4.75	1	Male	Uganda
C286	11.80770326	CETP	P11597	Unlikely TB	Negative	-4.25	4.75	1	Male	Uganda
C286	10.29914207	CETP	P11597-18-493	Unlikely TB	Negative	-4.25	4.75	1	Male	Uganda
C286	9.954941332	COL6A3	P12111	Unlikely TB	Negative	-4.25	4.75	1	Male	Uganda
C286	12.25007337	COL6A3	P12111-26-3177	Unlikely TB	Negative	-4.25	4.75	1	Male	Uganda
C286	8.911348649	SLC25A4	P12235	Unlikely TB	Negative	-4.25	4.75	1	Male	Uganda
C286	9.203647649	SLC25A6	P12236	Unlikely TB	Negative	-4.25	4.75	1	Male	Uganda
C286	10.8999029	F5	P12259	Unlikely TB	Negative	-4.25	4.75	1	Male	Uganda
C286	9.709793252	ACTN1	P12814	Unlikely TB	Negative	-4.25	4.75	1	Male	Uganda
C286	10.57808738	CDH1	P12830	Unlikely TB	Negative	-4.25	4.75	1	Male	Uganda
C286	9.751117744	SRC	P12931	Unlikely TB	Negative	-4.25	4.75	1	Male	Uganda
C286	11.49827285	GP1BB	P13224	Unlikely TB	Negative	-4.25	4.75	1	Male	Uganda
C286	10.73645308	NCAM1	P13591	Unlikely TB	Negative	-4.25	4.75	1	Male	Uganda
C286	11.01759069	ICAM2	P13598	Unlikely TB	Negative	-4.25	4.75	1	Male	Uganda
C286	9.987655618	EEF2	P13639	Unlikely TB	Negative	-4.25	4.75	1	Male	Uganda
C286	10.07729272	KRT10	P13645	Unlikely TB	Negative	-4.25	4.75	1	Male	Uganda
C286	9.322783758	KRT5	P13647	Unlikely TB	Negative	-4.25	4.75	1	Male	Uganda
C286	12.32445322	C6	P13671	Unlikely TB	Negative	-4.25	4.75	1	Male	Uganda
C286	10.50082642	ALAD	P13716	Unlikely TB	Negative	-4.25	4.75	1	Male	Uganda
C286	9.437716998	LCP1	P13796	Unlikely TB	Negative	-4.25	4.75	1	Male	Uganda
C286	9.615419143	APEH	P13798	Unlikely TB	Negative	-4.25	4.75	1	Male	Uganda
C286	8.945569768	ETFA	P13804	Unlikely TB	Negative	-4.25	4.75	1	Male	Uganda
C286	10.59366714	SELL	P14151	Unlikely TB	Negative	-4.25	4.75	1	Male	Uganda
C286	11.37860702	NID1	P14543	Unlikely TB	Negative	-4.25	4.75	1	Male	Uganda
C286	10.31353458	PKM	P14618	Unlikely TB	Negative	-4.25	4.75	1	Male	Uganda
C286	10.34668972	HSP90B1	P14625	Unlikely TB	Negative	-4.25	4.75	1	Male	Uganda
C286	9.756456219	GP9	P14770	Unlikely TB	Negative	-4.25	4.75	1	Male	Uganda
C286	10.16781946	MMP9	P14780	Unlikely TB	Negative	-4.25	4.75	1	Male	Uganda
C286	9.102430141	MMP9	P14780-20-93	Unlikely TB	Negative	-4.25	4.75	1	Male	Uganda
C286	8.816201171	RAC2	P15153	Unlikely TB	Negative	-4.25	4.75	1	Male	Uganda
C286	12.12509064	CPN1	P15169	Unlikely TB	Negative	-4.25	4.75	1	Male	Uganda
C286	10.26077419	GSPT1	P15170	Unlikely TB	Negative	-4.25	4.75	1	Male	Uganda
C286	8.195055443	NME1	P15531	Unlikely TB	Negative	-4.25	4.75	1	Male	Uganda
C286	9.008941653	IGLL1	P15814	Unlikely TB	Negative	-4.25	4.75	1	Male	Uganda
C286	10.64536836	CD44	P16070	Unlikely TB	Negative	-4.25	4.75	1	Male	Uganda
C286	9.582954052	ANK1	P16157	Unlikely TB	Negative	-4.25	4.75	1	Male	Uganda
C286	9.3020536	GLB1	P16278	Unlikely TB	Negative	-4.25	4.75	1	Male	Uganda
C286	9.575472087	PECAM1	P16284	Unlikely TB	Negative	-4.25	4.75	1	Male	Uganda
C286	9.049662783	EPB42	P16452	Unlikely TB	Negative	-4.25	4.75	1	Male	Uganda
C286	9.483061375	ATP2A2	P16615	Unlikely TB	Negative	-4.25	4.75	1	Male	Uganda
C286	12.22908916	CD36	P16671	Unlikely TB	Negative	-4.25	4.75	1	Male	Uganda
C286	10.50324762	FAH	P16930	Unlikely TB	Negative	-4.25	4.75	1	Male	Uganda
C286	9.31195108	GOT1	P17174	Unlikely TB	Negative	-4.25	4.75	1	Male	Uganda
C286	9.144484851	ITGA2	P17301	Unlikely TB	Negative	-4.25	4.75	1	Male	Uganda
C286	11.01531639	IGFBP3	P17936	Unlikely TB	Negative	-4.25	4.75	1	Male	Uganda
C286	9.523427004	PSMC3	P17980	Unlikely TB	Negative	-4.25	4.75	1	Male	Uganda
C286	8.950004165	TCP1	P17987	Unlikely TB	Negative	-4.25	4.75	1	Male	Uganda
C286	9.033127034	ALOX12	P18054	Unlikely TB	Negative	-4.25	4.75	1	Male	Uganda
C286	9.653636865	VCL	P18206	Unlikely TB	Negative	-4.25	4.75	1	Male	Uganda
C286	12.14327589	LBP	P18428	Unlikely TB	Negative	-4.25	4.75	1	Male	Uganda
C286	10.60871545	PGAM1	P18669	Unlikely TB	Negative	-4.25	4.75	1	Male	Uganda
C286	10.16965413	SDC1	P18827	Unlikely TB	Negative	-4.25	4.75	1	Male	Uganda
C286	8.779649164	GNAZ	P19086	Unlikely TB	Negative	-4.25	4.75	1	Male	Uganda
C286	11.03958087	VCAM1	P19320	Unlikely TB	Negative	-4.25	4.75	1	Male	Uganda
C286	8.789737931	HK1	P19367	Unlikely TB	Negative	-4.25	4.75	1	Male	Uganda
C286	11.64839862	ORM2	P19652	Unlikely TB	Negative	-4.25	4.75	1	Male	Uganda
C286	12.0473662	ORM2	P19652-19-201	Unlikely TB	Negative	-4.25	4.75	1	Male	Uganda
C286	12.03731992	ITIH2	P19823	Unlikely TB	Negative	-4.25	4.75	1	Male	Uganda
C286	12.73644151	ITIH1	P19827	Unlikely TB	Negative	-4.25	4.75	1	Male	Uganda
C286	9.379759972	RAB6A	P20340	Unlikely TB	Negative	-4.25	4.75	1	Male	Uganda
C286	9.524490435	PSMB1	P20618	Unlikely TB	Negative	-4.25	4.75	1	Male	Uganda
C286	10.64356238	PZP	P20742	Unlikely TB	Negative	-4.25	4.75	1	Male	Uganda
C286	11.847237	C4BPB	P20851	Unlikely TB	Negative	-4.25	4.75	1	Male	Uganda
C286	8.826860608	COL5A1	P20908	Unlikely TB	Negative	-4.25	4.75	1	Male	Uganda
C286	8.822230853	CSRP1	P21291	Unlikely TB	Negative	-4.25	4.75	1	Male	Uganda
C286	10.44546926	FLNA	P21333	Unlikely TB	Negative	-4.25	4.75	1	Male	Uganda
C286	9.751691942	CD9	P21926-2-228	Unlikely TB	Negative	-4.25	4.75	1	Male	Uganda
C286	8.546764364	COMT	P21964	Unlikely TB	Negative	-4.25	4.75	1	Male	Uganda
C286	9.184037587	TGM2	P21980	Unlikely TB	Negative	-4.25	4.75	1	Male	Uganda
C286	11.18904639	TNXB	P22105	Unlikely TB	Negative	-4.25	4.75	1	Male	Uganda
C286	9.392304242	PAICS	P22234	Unlikely TB	Negative	-4.25	4.75	1	Male	Uganda
C286	8.964964755	UBA1	P22314	Unlikely TB	Negative	-4.25	4.75	1	Male	Uganda
C286	12.33055804	GPX3	P22352	Unlikely TB	Negative	-4.25	4.75	1	Male	Uganda
C286	8.324451482	NME2	P22392	Unlikely TB	Negative	-4.25	4.75	1	Male	Uganda
C286	9.449935585	HNRNPA2B1	P22626	Unlikely TB	Negative	-4.25	4.75	1	Male	Uganda
C286	12.68647972	CPN2	P22792	Unlikely TB	Negative	-4.25	4.75	1	Male	Uganda
C286	12.60892396	PROZ	P22891	Unlikely TB	Negative	-4.25	4.75	1	Male	Uganda
C286	9.707053542	MRC1	P22897	Unlikely TB	Negative	-4.25	4.75	1	Male	Uganda
C286	12.12417973	IGHV1-2	P23083	Unlikely TB	Negative	-4.25	4.75	1	Male	Uganda
C286	10.86923003	FBLN1	P23142	Unlikely TB	Negative	-4.25	4.75	1	Male	Uganda
C286	11.44459355	FBLN1	P23142-30-703	Unlikely TB	Negative	-4.25	4.75	1	Male	Uganda
C286	13.82065313	TCEA1	P23193	Unlikely TB	Negative	-4.25	4.75	1	Male	Uganda
C286	9.111111681	ITGA6	P23229	Unlikely TB	Negative	-4.25	4.75	1	Male	Uganda
C286	10.00414948	PPIB	P23284	Unlikely TB	Negative	-4.25	4.75	1	Male	Uganda
C286	9.650950765	WARS1	P23381	Unlikely TB	Negative	-4.25	4.75	1	Male	Uganda
C286	9.400550684	PTPRG	P23470	Unlikely TB	Negative	-4.25	4.75	1	Male	Uganda
C286	9.23050487	AHCY	P23526	Unlikely TB	Negative	-4.25	4.75	1	Male	Uganda
C286	10.45258988	CFL1	P23528	Unlikely TB	Negative	-4.25	4.75	1	Male	Uganda
C286	9.81073636	PRTN3	P24158	Unlikely TB	Negative	-4.25	4.75	1	Male	Uganda
C286	9.979879644	EEF1B2	P24534	Unlikely TB	Negative	-4.25	4.75	1	Male	Uganda
C286	9.661605803	TBXAS1	P24557	Unlikely TB	Negative	-4.25	4.75	1	Male	Uganda
C286	10.39863071	IGFBP6	P24592	Unlikely TB	Negative	-4.25	4.75	1	Male	Uganda
C286	10.66893992	IGFBP5	P24593	Unlikely TB	Negative	-4.25	4.75	1	Male	Uganda
C286	10.6678891	TNC	P24821	Unlikely TB	Negative	-4.25	4.75	1	Male	Uganda
C286	10.16327044	MYL9	P24844	Unlikely TB	Negative	-4.25	4.75	1	Male	Uganda
C286	9.220786005	AZGP1	P25311	Unlikely TB	Negative	-4.25	4.75	1	Male	Uganda
C286	9.767291459	ATP5F1A	P25705	Unlikely TB	Negative	-4.25	4.75	1	Male	Uganda
C286	9.247469713	PSMA1	P25786	Unlikely TB	Negative	-4.25	4.75	1	Male	Uganda
C286	9.208480722	PSMA2	P25787	Unlikely TB	Negative	-4.25	4.75	1	Male	Uganda
C286	9.779035256	PSMA3	P25788	Unlikely TB	Negative	-4.25	4.75	1	Male	Uganda
C286	10.2252711	MSN	P26038	Unlikely TB	Negative	-4.25	4.75	1	Male	Uganda
C286	11.28435479	S100A4	P26447	Unlikely TB	Negative	-4.25	4.75	1	Male	Uganda
C286	10.34058045	EEF1G	P26641	Unlikely TB	Negative	-4.25	4.75	1	Male	Uganda
C286	10.07638878	MST1	P26927	Unlikely TB	Negative	-4.25	4.75	1	Male	Uganda
C286	9.856354392	STOM	P27105	Unlikely TB	Negative	-4.25	4.75	1	Male	Uganda
C286	14.1724999	PON1	P27169	Unlikely TB	Negative	-4.25	4.75	1	Male	Uganda
C286	9.525591755	YWHAQ	P27348	Unlikely TB	Negative	-4.25	4.75	1	Male	Uganda
C286	10.33924078	CALR	P27797	Unlikely TB	Negative	-4.25	4.75	1	Male	Uganda
C286	9.694490146	CANX	P27824	Unlikely TB	Negative	-4.25	4.75	1	Male	Uganda
C286	10.20422505	CFP	P27918	Unlikely TB	Negative	-4.25	4.75	1	Male	Uganda
C286	10.13480283	PSMA5	P28066	Unlikely TB	Negative	-4.25	4.75	1	Male	Uganda
C286	8.86576611	PTPN6	P29350	Unlikely TB	Negative	-4.25	4.75	1	Male	Uganda
C286	9.509515245	TKT	P29401	Unlikely TB	Negative	-4.25	4.75	1	Male	Uganda
C286	11.97552834	SERPINA4	P29622	Unlikely TB	Negative	-4.25	4.75	1	Male	Uganda
C286	8.871654853	EEF1D	P29692	Unlikely TB	Negative	-4.25	4.75	1	Male	Uganda
C286	10.1786149	PRDX6	P30041	Unlikely TB	Negative	-4.25	4.75	1	Male	Uganda
C286	10.79459879	BLVRB	P30043	Unlikely TB	Negative	-4.25	4.75	1	Male	Uganda
C286	9.235904096	PRDX5	P30044	Unlikely TB	Negative	-4.25	4.75	1	Male	Uganda
C286	9.677278219	PRDX3	P30048	Unlikely TB	Negative	-4.25	4.75	1	Male	Uganda
C286	9.500791995	PEBP1	P30086	Unlikely TB	Negative	-4.25	4.75	1	Male	Uganda
C286	10.32521884	PDIA3	P30101	Unlikely TB	Negative	-4.25	4.75	1	Male	Uganda
C286	9.671546577	PPP2R1A	P30153	Unlikely TB	Negative	-4.25	4.75	1	Male	Uganda
C286	9.077785998	SERPINB1	P30740	Unlikely TB	Negative	-4.25	4.75	1	Male	Uganda
C286	8.681319048	SERPINB1	P30740-1-379	Unlikely TB	Negative	-4.25	4.75	1	Male	Uganda
C286	9.213113678	CPS1	P31327	Unlikely TB	Negative	-4.25	4.75	1	Male	Uganda
C286	9.118942409	ATIC	P31939	Unlikely TB	Negative	-4.25	4.75	1	Male	Uganda
C286	11.00968584	YWHAB	P31946	Unlikely TB	Negative	-4.25	4.75	1	Male	Uganda
C286	9.941912623	STIP1	P31948	Unlikely TB	Negative	-4.25	4.75	1	Male	Uganda
C286	11.15936231	PRDX2	P32119	Unlikely TB	Negative	-4.25	4.75	1	Male	Uganda
C286	10.92191389	CDH5	P33151	Unlikely TB	Negative	-4.25	4.75	1	Male	Uganda
C286	11.61007986	KIF5B	P33176	Unlikely TB	Negative	-4.25	4.75	1	Male	Uganda
C286	11.13516186	MAN1A1	P33908	Unlikely TB	Negative	-4.25	4.75	1	Male	Uganda
C286	8.998895212	HSPA4	P34932	Unlikely TB	Negative	-4.25	4.75	1	Male	Uganda
C286	8.796331945	PRSS3	P35030	Unlikely TB	Negative	-4.25	4.75	1	Male	Uganda
C286	9.439243659	PHB	P35232	Unlikely TB	Negative	-4.25	4.75	1	Male	Uganda
C286	9.353054682	THBS4	P35443	Unlikely TB	Negative	-4.25	4.75	1	Male	Uganda
C286	9.798495947	KRT9	P35527	Unlikely TB	Negative	-4.25	4.75	1	Male	Uganda
C286	12.3563049	SAA4	P35542	Unlikely TB	Negative	-4.25	4.75	1	Male	Uganda
C286	9.937853213	MYH9	P35579	Unlikely TB	Negative	-4.25	4.75	1	Male	Uganda
C286	8.664605742	COPB2	P35606	Unlikely TB	Negative	-4.25	4.75	1	Male	Uganda
C286	11.4065537	BSG	P35613	Unlikely TB	Negative	-4.25	4.75	1	Male	Uganda
C286	12.63501607	IGFALS	P35858	Unlikely TB	Negative	-4.25	4.75	1	Male	Uganda
C286	10.26603601	KRT2	P35908	Unlikely TB	Negative	-4.25	4.75	1	Male	Uganda
C286	14.80449197	ATP5F1C	P36542	Unlikely TB	Negative	-4.25	4.75	1	Male	Uganda
C286	11.36541676	SERPINF1	P36955	Unlikely TB	Negative	-4.25	4.75	1	Male	Uganda
C286	12.00220566	CFHR2	P36980	Unlikely TB	Negative	-4.25	4.75	1	Male	Uganda
C286	8.893274425	HPCAL1	P37235	Unlikely TB	Negative	-4.25	4.75	1	Male	Uganda
C286	9.586599013	TAGLN2	P37802	Unlikely TB	Negative	-4.25	4.75	1	Male	Uganda
C286	10.25364018	TALDO1	P37837	Unlikely TB	Negative	-4.25	4.75	1	Male	Uganda
C286	8.489553501	SNCA	P37840-1-140	Unlikely TB	Negative	-4.25	4.75	1	Male	Uganda
C286	9.51173729	HSPA9	P38646	Unlikely TB	Negative	-4.25	4.75	1	Male	Uganda
C286	8.838889139	DDOST	P39656	Unlikely TB	Negative	-4.25	4.75	1	Male	Uganda
C286	10.51115768	GP5	P40197	Unlikely TB	Negative	-4.25	4.75	1	Male	Uganda
C286	9.072269725	CCT6A	P40227	Unlikely TB	Negative	-4.25	4.75	1	Male	Uganda
C286	10.3107874	MDH1	P40925	Unlikely TB	Negative	-4.25	4.75	1	Male	Uganda
C286	9.736241344	MDH2	P40926	Unlikely TB	Negative	-4.25	4.75	1	Male	Uganda
C286	8.670329954	EIF2S3	P41091	Unlikely TB	Negative	-4.25	4.75	1	Male	Uganda
C286	8.929655622	PTGDS	P41222	Unlikely TB	Negative	-4.25	4.75	1	Male	Uganda
C286	9.382522249	ACTR1B	P42025	Unlikely TB	Negative	-4.25	4.75	1	Male	Uganda
C286	10.05386642	PRCP	P42785	Unlikely TB	Negative	-4.25	4.75	1	Male	Uganda
C286	10.70376626	MCAM	P43121	Unlikely TB	Negative	-4.25	4.75	1	Male	Uganda
C286	11.37901825	BTD	P43251	Unlikely TB	Negative	-4.25	4.75	1	Male	Uganda
C286	9.24763032	GPD2	P43304	Unlikely TB	Negative	-4.25	4.75	1	Male	Uganda
C286	11.61964921	AFM	P43652	Unlikely TB	Negative	-4.25	4.75	1	Male	Uganda
C286	9.748075315	AFM	P43652-22-599	Unlikely TB	Negative	-4.25	4.75	1	Male	Uganda
C286	10.57783259	USP5	P45974	Unlikely TB	Negative	-4.25	4.75	1	Male	Uganda
C286	9.470586851	CAPZA2	P47755	Unlikely TB	Negative	-4.25	4.75	1	Male	Uganda
C286	9.466647592	CAPZB	P47756	Unlikely TB	Negative	-4.25	4.75	1	Male	Uganda
C286	8.415528969	LIMS1	P48059	Unlikely TB	Negative	-4.25	4.75	1	Male	Uganda
C286	8.892361928	ME1	P48163	Unlikely TB	Negative	-4.25	4.75	1	Male	Uganda
C286	8.737102277	ARCN1	P48444	Unlikely TB	Negative	-4.25	4.75	1	Male	Uganda
C286	10.68886927	CCT5	P48643	Unlikely TB	Negative	-4.25	4.75	1	Male	Uganda
C286	10.78275852	IDH2	P48735	Unlikely TB	Negative	-4.25	4.75	1	Male	Uganda
C286	10.24320176	MASP1	P48740	Unlikely TB	Negative	-4.25	4.75	1	Male	Uganda
C286	9.385369703	CCT3	P49368	Unlikely TB	Negative	-4.25	4.75	1	Male	Uganda
C286	9.488500025	TUFM	P49411	Unlikely TB	Negative	-4.25	4.75	1	Male	Uganda
C286	9.375529961	PSMB3	P49720	Unlikely TB	Negative	-4.25	4.75	1	Male	Uganda
C286	9.661150212	PSMB2	P49721	Unlikely TB	Negative	-4.25	4.75	1	Male	Uganda
C286	9.738092528	COMP	P49747	Unlikely TB	Negative	-4.25	4.75	1	Male	Uganda
C286	9.605960997	TMED10	P49755	Unlikely TB	Negative	-4.25	4.75	1	Male	Uganda
C286	10.97548772	SELENOP	P49908	Unlikely TB	Negative	-4.25	4.75	1	Male	Uganda
C286	12.50467166	CAMP	P49913	Unlikely TB	Negative	-4.25	4.75	1	Male	Uganda
C286	9.111528289	GDI2	P50395	Unlikely TB	Negative	-4.25	4.75	1	Male	Uganda
C286	9.122970746	VASP	P50552	Unlikely TB	Negative	-4.25	4.75	1	Male	Uganda
C286	9.066186184	CCT8	P50990	Unlikely TB	Negative	-4.25	4.75	1	Male	Uganda
C286	9.884834114	CCT4	P50991	Unlikely TB	Negative	-4.25	4.75	1	Male	Uganda
C286	10.02469416	RAB5C	P51148	Unlikely TB	Negative	-4.25	4.75	1	Male	Uganda
C286	8.847830064	RAB7A	P51149	Unlikely TB	Negative	-4.25	4.75	1	Male	Uganda
C286	8.698541114	SSR4	P51571	Unlikely TB	Negative	-4.25	4.75	1	Male	Uganda
C286	9.169380142	ALDH3A2	P51648	Unlikely TB	Negative	-4.25	4.75	1	Male	Uganda
C286	13.87603441	LUM	P51884	Unlikely TB	Negative	-4.25	4.75	1	Male	Uganda
C286	9.805542905	LUM	P51884-19-338	Unlikely TB	Negative	-4.25	4.75	1	Male	Uganda
C286	9.51533351	ARHGDIA	P52565	Unlikely TB	Negative	-4.25	4.75	1	Male	Uganda
C286	9.63640618	CAPZA1	P52907	Unlikely TB	Negative	-4.25	4.75	1	Male	Uganda
C286	9.056635438	ACLY	P53396	Unlikely TB	Negative	-4.25	4.75	1	Male	Uganda
C286	9.285447305	COPB1	P53618	Unlikely TB	Negative	-4.25	4.75	1	Male	Uganda
C286	8.883971919	COPA	P53621	Unlikely TB	Negative	-4.25	4.75	1	Male	Uganda
C286	10.97116067	RAD23B	P54727	Unlikely TB	Negative	-4.25	4.75	1	Male	Uganda
C286	9.735489379	AK2	P54819	Unlikely TB	Negative	-4.25	4.75	1	Male	Uganda
C286	9.208277993	NAPA	P54920	Unlikely TB	Negative	-4.25	4.75	1	Male	Uganda
C286	9.108943989	EIF5	P55010	Unlikely TB	Negative	-4.25	4.75	1	Male	Uganda
C286	11.7798916	APOC4	P55056	Unlikely TB	Negative	-4.25	4.75	1	Male	Uganda
C286	12.32780165	PLTP	P55058	Unlikely TB	Negative	-4.25	4.75	1	Male	Uganda
C286	13.69537749	PLTP	P55058-18-493	Unlikely TB	Negative	-4.25	4.75	1	Male	Uganda
C286	10.33350597	VCP	P55072	Unlikely TB	Negative	-4.25	4.75	1	Male	Uganda
C286	10.02851444	NAP1L1	P55209	Unlikely TB	Negative	-4.25	4.75	1	Male	Uganda
C286	10.30127613	CDH13	P55290	Unlikely TB	Negative	-4.25	4.75	1	Male	Uganda
C286	11.32029429	NPEPPS	P55786	Unlikely TB	Negative	-4.25	4.75	1	Male	Uganda
C286	8.614371105	MARS1	P56192	Unlikely TB	Negative	-4.25	4.75	1	Male	Uganda
C286	10.96187541	ANTXR2	P58335	Unlikely TB	Negative	-4.25	4.75	1	Male	Uganda
C286	9.78921942	MTPN	P58546	Unlikely TB	Negative	-4.25	4.75	1	Male	Uganda
C286	10.89073806	MYL6	P60660	Unlikely TB	Negative	-4.25	4.75	1	Male	Uganda
C286	11.65611699	ACTB	P60709	Unlikely TB	Negative	-4.25	4.75	1	Male	Uganda
C286	10.83046631	EIF4A1	P60842	Unlikely TB	Negative	-4.25	4.75	1	Male	Uganda
C286	11.46509108	PSMA6	P60900	Unlikely TB	Negative	-4.25	4.75	1	Male	Uganda
C286	10.98675388	CDC42	P60953	Unlikely TB	Negative	-4.25	4.75	1	Male	Uganda
C286	9.559631364	DSTN	P60981	Unlikely TB	Negative	-4.25	4.75	1	Male	Uganda
C286	10.18385255	KRTDAP	P60985	Unlikely TB	Negative	-4.25	4.75	1	Male	Uganda
C286	9.427030739	RAB8A	P61006	Unlikely TB	Negative	-4.25	4.75	1	Male	Uganda
C286	10.01559445	RAB5B	P61020	Unlikely TB	Negative	-4.25	4.75	1	Male	Uganda
C286	12.13259974	RAB10	P61026	Unlikely TB	Negative	-4.25	4.75	1	Male	Uganda
C286	8.948125438	UBE2N	P61088	Unlikely TB	Negative	-4.25	4.75	1	Male	Uganda
C286	9.344943016	RAB14	P61106	Unlikely TB	Negative	-4.25	4.75	1	Male	Uganda
C286	9.230249587	ACTR3	P61158	Unlikely TB	Negative	-4.25	4.75	1	Male	Uganda
C286	9.544528809	ACTR2	P61160	Unlikely TB	Negative	-4.25	4.75	1	Male	Uganda
C286	8.946727052	ACTR1A	P61163	Unlikely TB	Negative	-4.25	4.75	1	Male	Uganda
C286	10.51040166	ARF3	P61204	Unlikely TB	Negative	-4.25	4.75	1	Male	Uganda
C286	11.68653657	RAP1B	P61224	Unlikely TB	Negative	-4.25	4.75	1	Male	Uganda
C286	8.669759351	RAP2B	P61225	Unlikely TB	Negative	-4.25	4.75	1	Male	Uganda
C286	9.369623504	HSPE1	P61604	Unlikely TB	Negative	-4.25	4.75	1	Male	Uganda
C286	16.08180383	LYZ	P61626-19-148	Unlikely TB	Negative	-4.25	4.75	1	Male	Uganda
C286	10.47613428	B2M	P61769	Unlikely TB	Negative	-4.25	4.75	1	Male	Uganda
C286	9.953389479	B2M	P61769-21-119	Unlikely TB	Negative	-4.25	4.75	1	Male	Uganda
C286	8.121992273	HNRNPK	P61978	Unlikely TB	Negative	-4.25	4.75	1	Male	Uganda
C286	8.652693316	YWHAG	P61981	Unlikely TB	Negative	-4.25	4.75	1	Male	Uganda
C286	9.461511416	YWHAE	P62258	Unlikely TB	Negative	-4.25	4.75	1	Male	Uganda
C286	9.246423269	RPS13	P62277	Unlikely TB	Negative	-4.25	4.75	1	Male	Uganda
C286	11.16209033	TMSB4X	P62328	Unlikely TB	Negative	-4.25	4.75	1	Male	Uganda
C286	8.823954967	PSMC6	P62333	Unlikely TB	Negative	-4.25	4.75	1	Male	Uganda
C286	8.660989799	RPS6	P62753	Unlikely TB	Negative	-4.25	4.75	1	Male	Uganda
C286	10.38170375	H4C1	P62805	Unlikely TB	Negative	-4.25	4.75	1	Male	Uganda
C286	8.92542447	RAB1A	P62820	Unlikely TB	Negative	-4.25	4.75	1	Male	Uganda
C286	9.662021735	RAN	P62826	Unlikely TB	Negative	-4.25	4.75	1	Male	Uganda
C286	9.306250397	GNB1	P62873	Unlikely TB	Negative	-4.25	4.75	1	Male	Uganda
C286	12.02700517	RPL10A	P62906	Unlikely TB	Negative	-4.25	4.75	1	Male	Uganda
C286	9.169403125	PPIA	P62937	Unlikely TB	Negative	-4.25	4.75	1	Male	Uganda
C286	9.793153336	PPIA	P62937-1-165	Unlikely TB	Negative	-4.25	4.75	1	Male	Uganda
C286	12.46854726	RPS27A	P62979	Unlikely TB	Negative	-4.25	4.75	1	Male	Uganda
C286	9.164126576	AP2B1	P63010	Unlikely TB	Negative	-4.25	4.75	1	Male	Uganda
C286	10.07041326	YWHAZ	P63104	Unlikely TB	Negative	-4.25	4.75	1	Male	Uganda
C286	11.43372071	EIF5A	P63241	Unlikely TB	Negative	-4.25	4.75	1	Male	Uganda
C286	13.24693699	ACTG1	P63261	Unlikely TB	Negative	-4.25	4.75	1	Male	Uganda
C286	9.532965981	TPM4	P67936	Unlikely TB	Negative	-4.25	4.75	1	Male	Uganda
C286	10.99782191	ACTC1	P68032	Unlikely TB	Negative	-4.25	4.75	1	Male	Uganda
C286	9.333294666	EEF1A1	P68104	Unlikely TB	Negative	-4.25	4.75	1	Male	Uganda
C286	11.96226725	TUBA1B	P68363	Unlikely TB	Negative	-4.25	4.75	1	Male	Uganda
C286	11.54595021	TUBA4A	P68366	Unlikely TB	Negative	-4.25	4.75	1	Male	Uganda
C286	10.07531588	TUBB4B	P68371	Unlikely TB	Negative	-4.25	4.75	1	Male	Uganda
C286	10.77420918	HBB	P68871	Unlikely TB	Negative	-4.25	4.75	1	Male	Uganda
C286	8.79712	HBG2	P69892	Unlikely TB	Negative	-4.25	4.75	1	Male	Uganda
C286	11.50359832	HBA1	P69905	Unlikely TB	Negative	-4.25	4.75	1	Male	Uganda
C286	8.962788005	CCT2	P78371	Unlikely TB	Negative	-4.25	4.75	1	Male	Uganda
C286	10.12457619	GSTO1	P78417	Unlikely TB	Negative	-4.25	4.75	1	Male	Uganda
C286	12.07989156	GPLD1	P80108	Unlikely TB	Negative	-4.25	4.75	1	Male	Uganda
C286	10.08962903	S100A12	P80511	Unlikely TB	Negative	-4.25	4.75	1	Male	Uganda
C286	11.03674649	IGLV3-21	P80748	Unlikely TB	Negative	-4.25	4.75	1	Male	Uganda
C286	9.142069016	HSPG2	P98160	Unlikely TB	Negative	-4.25	4.75	1	Male	Uganda
C286	12.79707921	CYCS	P99999	Unlikely TB	Negative	-4.25	4.75	1	Male	Uganda
C286	8.856581198	Rv3404c	P9WKZ3	Unlikely TB	Negative	-4.25	4.75	1	Male	Uganda
C286	8.731898154	atpA	P9WPU7	Unlikely TB	Negative	-4.25	4.75	1	Male	Uganda
C286	8.214741921	MPP1	Q00013	Unlikely TB	Negative	-4.25	4.75	1	Male	Uganda
C286	9.500400088	CLTC	Q00610	Unlikely TB	Negative	-4.25	4.75	1	Male	Uganda
C286	9.635070439	CAP1	Q01518	Unlikely TB	Negative	-4.25	4.75	1	Male	Uganda
C286	9.2704717	PFKP	Q01813	Unlikely TB	Negative	-4.25	4.75	1	Male	Uganda
C286	8.56760181	GUCY1B1	Q02153	Unlikely TB	Negative	-4.25	4.75	1	Male	Uganda
C286	8.741906741	PLGLB1	Q02325	Unlikely TB	Negative	-4.25	4.75	1	Male	Uganda
C286	9.231128703	NUCB1	Q02818	Unlikely TB	Negative	-4.25	4.75	1	Male	Uganda
C286	8.945410962	CFHR3	Q02985	Unlikely TB	Negative	-4.25	4.75	1	Male	Uganda
C286	11.89414016	CFHR1	Q03591	Unlikely TB	Negative	-4.25	4.75	1	Male	Uganda
C286	11.19041374	HGFAC	Q04756	Unlikely TB	Negative	-4.25	4.75	1	Male	Uganda
C286	10.1083293	GLO1	Q04760	Unlikely TB	Negative	-4.25	4.75	1	Male	Uganda
C286	9.482920129	YWHAH	Q04917	Unlikely TB	Negative	-4.25	4.75	1	Male	Uganda
C286	9.604305548	PRKCD	Q05655	Unlikely TB	Negative	-4.25	4.75	1	Male	Uganda
C286	11.08482732	CALD1	Q05682	Unlikely TB	Negative	-4.25	4.75	1	Male	Uganda
C286	12.68335314	ITIH3	Q06033	Unlikely TB	Negative	-4.25	4.75	1	Male	Uganda
C286	9.490421301	ITIH3	Q06033-35-651	Unlikely TB	Negative	-4.25	4.75	1	Male	Uganda
C286	10.061268	PSME1	Q06323	Unlikely TB	Negative	-4.25	4.75	1	Male	Uganda
C286	10.55460832	FMOD	Q06828	Unlikely TB	Negative	-4.25	4.75	1	Male	Uganda
C286	9.621837362	PRDX1	Q06830	Unlikely TB	Negative	-4.25	4.75	1	Male	Uganda
C286	9.542967657	KLC1	Q07866	Unlikely TB	Negative	-4.25	4.75	1	Male	Uganda
C286	9.409944208	LRP1	Q07954	Unlikely TB	Negative	-4.25	4.75	1	Male	Uganda
C286	12.06326164	LGALS3BP	Q08380	Unlikely TB	Negative	-4.25	4.75	1	Male	Uganda
C286	10.18506844	FGL1	Q08830	Unlikely TB	Negative	-4.25	4.75	1	Male	Uganda
C286	11.73634933	nrp	Q10896	Unlikely TB	Negative	-4.25	4.75	1	Male	Uganda
C286	10.87390361	EFEMP1	Q12805	Unlikely TB	Negative	-4.25	4.75	1	Male	Uganda
C286	12.567809	EFEMP1	Q12805-18-493	Unlikely TB	Negative	-4.25	4.75	1	Male	Uganda
C286	8.918938208	CNTN1	Q12860	Unlikely TB	Negative	-4.25	4.75	1	Male	Uganda
C286	10.53018318	SPP2	Q13103	Unlikely TB	Negative	-4.25	4.75	1	Male	Uganda
C286	9.999915085	MMRN1	Q13201	Unlikely TB	Negative	-4.25	4.75	1	Male	Uganda
C286	9.356623491	SELENBP1	Q13228	Unlikely TB	Negative	-4.25	4.75	1	Male	Uganda
C286	9.880636129	SEMA3F	Q13275	Unlikely TB	Negative	-4.25	4.75	1	Male	Uganda
C286	11.30206566	ILK	Q13418	Unlikely TB	Negative	-4.25	4.75	1	Male	Uganda
C286	8.870778057	DCTN2	Q13561	Unlikely TB	Negative	-4.25	4.75	1	Male	Uganda
C286	8.909123137	IQGAP2	Q13576	Unlikely TB	Negative	-4.25	4.75	1	Male	Uganda
C286	10.39588895	STIM1	Q13586	Unlikely TB	Negative	-4.25	4.75	1	Male	Uganda
C286	9.629944885	FHL1	Q13642	Unlikely TB	Negative	-4.25	4.75	1	Male	Uganda
C286	11.75851064	APOF	Q13790	Unlikely TB	Negative	-4.25	4.75	1	Male	Uganda
C286	11.31905734	ENPP2	Q13822	Unlikely TB	Negative	-4.25	4.75	1	Male	Uganda
C286	8.905384232	DSG2	Q14126	Unlikely TB	Negative	-4.25	4.75	1	Male	Uganda
C286	9.530236817	SEPTIN6	Q14141	Unlikely TB	Negative	-4.25	4.75	1	Male	Uganda
C286	8.877361827	DCTN1	Q14203	Unlikely TB	Negative	-4.25	4.75	1	Male	Uganda
C286	9.378612456	DYNC1H1	Q14204	Unlikely TB	Negative	-4.25	4.75	1	Male	Uganda
C286	12.08227537	CTTN	Q14247	Unlikely TB	Negative	-4.25	4.75	1	Male	Uganda
C286	9.308439532	FLOT2	Q14254	Unlikely TB	Negative	-4.25	4.75	1	Male	Uganda
C286	8.908854072	FGL2	Q14314	Unlikely TB	Negative	-4.25	4.75	1	Male	Uganda
C286	10.11536263	SPARCL1	Q14515	Unlikely TB	Negative	-4.25	4.75	1	Male	Uganda
C286	11.14877977	HABP2	Q14520	Unlikely TB	Negative	-4.25	4.75	1	Male	Uganda
C286	12.24460415	ITIH4	Q14624	Unlikely TB	Negative	-4.25	4.75	1	Male	Uganda
C286	10.23336148	ITIH4	Q14624-29-661	Unlikely TB	Negative	-4.25	4.75	1	Male	Uganda
C286	9.757274475	ITIH4	Q14624-689-930	Unlikely TB	Negative	-4.25	4.75	1	Male	Uganda
C286	10.67085189	GANAB	Q14697	Unlikely TB	Negative	-4.25	4.75	1	Male	Uganda
C286	10.63315385	LTBP1	Q14766	Unlikely TB	Negative	-4.25	4.75	1	Male	Uganda
C286	8.98063929	KPNB1	Q14974	Unlikely TB	Negative	-4.25	4.75	1	Male	Uganda
C286	9.060362914	SEPTIN2	Q15019	Unlikely TB	Negative	-4.25	4.75	1	Male	Uganda
C286	10.60517976	POSTN	Q15063	Unlikely TB	Negative	-4.25	4.75	1	Male	Uganda
C286	9.207323412	PDIA6	Q15084	Unlikely TB	Negative	-4.25	4.75	1	Male	Uganda
C286	10.32513384	PCOLCE	Q15113	Unlikely TB	Negative	-4.25	4.75	1	Male	Uganda
C286	10.66951899	PON3	Q15166	Unlikely TB	Negative	-4.25	4.75	1	Male	Uganda
C286	8.932549463	PCBP1	Q15365	Unlikely TB	Negative	-4.25	4.75	1	Male	Uganda
C286	9.242114135	PCBP2	Q15366	Unlikely TB	Negative	-4.25	4.75	1	Male	Uganda
C286	10.99650168	RSU1	Q15404	Unlikely TB	Negative	-4.25	4.75	1	Male	Uganda
C286	10.73964185	FCN2	Q15485	Unlikely TB	Negative	-4.25	4.75	1	Male	Uganda
C286	11.17631544	TGFBI	Q15582	Unlikely TB	Negative	-4.25	4.75	1	Male	Uganda
C286	9.359526414	MAPRE1	Q15691	Unlikely TB	Negative	-4.25	4.75	1	Male	Uganda
C286	9.171926138	CD226	Q15762	Unlikely TB	Negative	-4.25	4.75	1	Male	Uganda
C286	9.421794507	STXBP2	Q15833	Unlikely TB	Negative	-4.25	4.75	1	Male	Uganda
C286	9.459044198	ZYX	Q15942	Unlikely TB	Negative	-4.25	4.75	1	Male	Uganda
C286	9.97453008	SEPTIN7	Q16181	Unlikely TB	Negative	-4.25	4.75	1	Male	Uganda
C286	11.16528867	ECM1	Q16610	Unlikely TB	Negative	-4.25	4.75	1	Male	Uganda
C286	9.140023734	DBN1	Q16643	Unlikely TB	Negative	-4.25	4.75	1	Male	Uganda
C286	11.0238001	MAN2A1	Q16706	Unlikely TB	Negative	-4.25	4.75	1	Male	Uganda
C286	8.483934857	AOC3	Q16853	Unlikely TB	Negative	-4.25	4.75	1	Male	Uganda
C286	8.955403219	IMMT	Q16891	Unlikely TB	Negative	-4.25	4.75	1	Male	Uganda
C286	9.141544791	INF2	Q27J81	Unlikely TB	Negative	-4.25	4.75	1	Male	Uganda
C286	9.507505596	DDI2	Q5TDH0	Unlikely TB	Negative	-4.25	4.75	1	Male	Uganda
C286	14.71945491	ZFYVE26	Q68DK2	Unlikely TB	Negative	-4.25	4.75	1	Male	Uganda
C286	10.86298408	VASN	Q6EMK4	Unlikely TB	Negative	-4.25	4.75	1	Male	Uganda
C286	13.37064608	VASN	Q6EMK4-24-673	Unlikely TB	Negative	-4.25	4.75	1	Male	Uganda
C286	8.588835936	LAIR1	Q6GTX8	Unlikely TB	Negative	-4.25	4.75	1	Male	Uganda
C286	9.064332947	LAMTOR1	Q6IAA8	Unlikely TB	Negative	-4.25	4.75	1	Male	Uganda
C286	8.201693977	TWF2	Q6IBS0	Unlikely TB	Negative	-4.25	4.75	1	Male	Uganda
C286	19.56973492	FAHD1	Q6P587	Unlikely TB	Negative	-4.25	4.75	1	Male	Uganda
C286	11.81334813	PLXDC2	Q6UX71	Unlikely TB	Negative	-4.25	4.75	1	Male	Uganda
C286	11.67393197	PI16	Q6UXB8	Unlikely TB	Negative	-4.25	4.75	1	Male	Uganda
C286	9.377287393	CD109	Q6YHK3	Unlikely TB	Negative	-4.25	4.75	1	Male	Uganda
C286	9.024452841	UNC13D	Q70J99	Unlikely TB	Negative	-4.25	4.75	1	Male	Uganda
C286	8.512808863	TUBA1A	Q71U36	Unlikely TB	Negative	-4.25	4.75	1	Male	Uganda
C286	10.69433383	ADAMTS13	Q76LX8	Unlikely TB	Negative	-4.25	4.75	1	Male	Uganda
C286	8.84454438	DOK3	Q7L591	Unlikely TB	Negative	-4.25	4.75	1	Male	Uganda
C286	9.97573305	ABI3BP	Q7Z7G0	Unlikely TB	Negative	-4.25	4.75	1	Male	Uganda
C286	9.869857834	MEGF8	Q7Z7M0	Unlikely TB	Negative	-4.25	4.75	1	Male	Uganda
C286	10.89853445	SERPINA11	Q86U17	Unlikely TB	Negative	-4.25	4.75	1	Male	Uganda
C286	9.520207522	OAF	Q86UD1	Unlikely TB	Negative	-4.25	4.75	1	Male	Uganda
C286	10.94939374	FERMT3	Q86UX7	Unlikely TB	Negative	-4.25	4.75	1	Male	Uganda
C286	9.55009594	CD163	Q86VB7	Unlikely TB	Negative	-4.25	4.75	1	Male	Uganda
C286	9.425447984	CAND1	Q86VP6	Unlikely TB	Negative	-4.25	4.75	1	Male	Uganda
C286	9.697071263	TREML1	Q86YW5	Unlikely TB	Negative	-4.25	4.75	1	Male	Uganda
C286	9.403243848	LILRA3	Q8N6C8	Unlikely TB	Negative	-4.25	4.75	1	Male	Uganda
C286	9.558947938	GOLM1	Q8NBJ4	Unlikely TB	Negative	-4.25	4.75	1	Male	Uganda
C286	8.933115186	PCYOX1L	Q8NBM8	Unlikely TB	Negative	-4.25	4.75	1	Male	Uganda
C286	10.65054582	PCSK9	Q8NBP7	Unlikely TB	Negative	-4.25	4.75	1	Male	Uganda
C286	8.71475246	TXNDC5	Q8NBS9	Unlikely TB	Negative	-4.25	4.75	1	Male	Uganda
C286	9.106630893	ANGPTL6	Q8NI99	Unlikely TB	Negative	-4.25	4.75	1	Male	Uganda
C286	9.622006011	PDCD6IP	Q8WUM4	Unlikely TB	Negative	-4.25	4.75	1	Male	Uganda
C286	8.726427281	BRK1	Q8WUW1	Unlikely TB	Negative	-4.25	4.75	1	Male	Uganda
C286	10.06089069	OIT3	Q8WWZ8	Unlikely TB	Negative	-4.25	4.75	1	Male	Uganda
C286	9.096596608	MUC16	Q8WXI7	Unlikely TB	Negative	-4.25	4.75	1	Male	Uganda
C286	10.35753117	TTN	Q8WZ42	Unlikely TB	Negative	-4.25	4.75	1	Male	Uganda
C286	11.61846836	CFHR4	Q92496	Unlikely TB	Negative	-4.25	4.75	1	Male	Uganda
C286	11.28883694	PRG4	Q92954	Unlikely TB	Negative	-4.25	4.75	1	Male	Uganda
C286	10.46108771	ATP2A3	Q93084	Unlikely TB	Negative	-4.25	4.75	1	Male	Uganda
C286	9.61053677	PDLIM5	Q96HC4	Unlikely TB	Negative	-4.25	4.75	1	Male	Uganda
C286	11.99016421	CPB2	Q96IY4	Unlikely TB	Negative	-4.25	4.75	1	Male	Uganda
C286	15.38179818	CPB2	Q96IY4-23-114	Unlikely TB	Negative	-4.25	4.75	1	Male	Uganda
C286	9.595740304	CNDP1	Q96KN2	Unlikely TB	Negative	-4.25	4.75	1	Male	Uganda
C286	8.831724251	PRAP1	Q96NZ9	Unlikely TB	Negative	-4.25	4.75	1	Male	Uganda
C286	10.98990965	PRAP1	Q96NZ9-21-151	Unlikely TB	Negative	-4.25	4.75	1	Male	Uganda
C286	12.36014887	PGLYRP2	Q96PD5	Unlikely TB	Negative	-4.25	4.75	1	Male	Uganda
C286	11.92218083	PUS7	Q96PZ0	Unlikely TB	Negative	-4.25	4.75	1	Male	Uganda
C286	9.277503106	VPS35	Q96QK1	Unlikely TB	Negative	-4.25	4.75	1	Male	Uganda
C286	12.04843999	SCGB3A1	Q96QR1	Unlikely TB	Negative	-4.25	4.75	1	Male	Uganda
C286	8.942197257	CNN2	Q99439	Unlikely TB	Negative	-4.25	4.75	1	Male	Uganda
C286	9.299343331	PARK7	Q99497	Unlikely TB	Negative	-4.25	4.75	1	Male	Uganda
C286	9.674896505	PHB2	Q99623	Unlikely TB	Negative	-4.25	4.75	1	Male	Uganda
C286	9.801913083	OLFM1	Q99784	Unlikely TB	Negative	-4.25	4.75	1	Male	Uganda
C286	8.923431495	CCT7	Q99832	Unlikely TB	Negative	-4.25	4.75	1	Male	Uganda
C286	11.39721146	RARRES2	Q99969	Unlikely TB	Negative	-4.25	4.75	1	Male	Uganda
C286	9.55841075	CORO1B	Q9BR76	Unlikely TB	Negative	-4.25	4.75	1	Male	Uganda
C286	8.863181137	ESYT1	Q9BSJ8	Unlikely TB	Negative	-4.25	4.75	1	Male	Uganda
C286	11.02787721	FUCA2	Q9BTY2	Unlikely TB	Negative	-4.25	4.75	1	Male	Uganda
C286	8.381381087	PDCD10	Q9BUL8	Unlikely TB	Negative	-4.25	4.75	1	Male	Uganda
C286	10.35974211	COLEC11	Q9BWP8	Unlikely TB	Negative	-4.25	4.75	1	Male	Uganda
C286	10.11657218	CFHR5	Q9BXR6	Unlikely TB	Negative	-4.25	4.75	1	Male	Uganda
C286	13.72365678	CRNKL1	Q9BZJ0	Unlikely TB	Negative	-4.25	4.75	1	Male	Uganda
C286	9.434328331	RTN4R	Q9BZR6	Unlikely TB	Negative	-4.25	4.75	1	Male	Uganda
C286	8.502485779	TOLLIP	Q9H0E2	Unlikely TB	Negative	-4.25	4.75	1	Male	Uganda
C286	10.19139392	RAB1B	Q9H0U4	Unlikely TB	Negative	-4.25	4.75	1	Male	Uganda
C286	11.07380701	SH3BGRL3	Q9H299	Unlikely TB	Negative	-4.25	4.75	1	Male	Uganda
C286	8.669386985	RNPEP	Q9H4A4	Unlikely TB	Negative	-4.25	4.75	1	Male	Uganda
C286	8.677267531	RNPEP	Q9H4A4-2-650	Unlikely TB	Negative	-4.25	4.75	1	Male	Uganda
C286	9.829111999	DPEP2	Q9H4A9	Unlikely TB	Negative	-4.25	4.75	1	Male	Uganda
C286	10.66032417	TUBB1	Q9H4B7	Unlikely TB	Negative	-4.25	4.75	1	Male	Uganda
C286	9.477386006	PLEKHA4	Q9H4M7	Unlikely TB	Negative	-4.25	4.75	1	Male	Uganda
C286	9.516593056	EHD1	Q9H4M9	Unlikely TB	Negative	-4.25	4.75	1	Male	Uganda
C286	9.154311256	RGCC	Q9H4X1	Unlikely TB	Negative	-4.25	4.75	1	Male	Uganda
C286	10.50981509	PARVB	Q9HBI1	Unlikely TB	Negative	-4.25	4.75	1	Male	Uganda
C286	10.36765681	APMAP	Q9HDC9	Unlikely TB	Negative	-4.25	4.75	1	Male	Uganda
C286	9.27711821	VTA1	Q9NP79	Unlikely TB	Negative	-4.25	4.75	1	Male	Uganda
C286	9.421352095	IL1RAP	Q9NPH3	Unlikely TB	Negative	-4.25	4.75	1	Male	Uganda
C286	11.69366291	CRTAC1	Q9NQ79	Unlikely TB	Negative	-4.25	4.75	1	Male	Uganda
C286	8.957655902	RTN4	Q9NQC3	Unlikely TB	Negative	-4.25	4.75	1	Male	Uganda
C286	9.45158808	XPNPEP1	Q9NQW7	Unlikely TB	Negative	-4.25	4.75	1	Male	Uganda
C286	8.667608442	PDLIM7	Q9NR12	Unlikely TB	Negative	-4.25	4.75	1	Male	Uganda
C286	9.168761182	SAR1A	Q9NR31	Unlikely TB	Negative	-4.25	4.75	1	Male	Uganda
C286	9.407924228	ATG3	Q9NT62	Unlikely TB	Negative	-4.25	4.75	1	Male	Uganda
C286	8.419282077	OLA1	Q9NTK5	Unlikely TB	Negative	-4.25	4.75	1	Male	Uganda
C286	14.64129743	CBLN4	Q9NTU7	Unlikely TB	Negative	-4.25	4.75	1	Male	Uganda
C286	9.251625585	ARL8B	Q9NVJ2	Unlikely TB	Negative	-4.25	4.75	1	Male	Uganda
C286	9.12703069	TUBA8	Q9NY65	Unlikely TB	Negative	-4.25	4.75	1	Male	Uganda
C286	8.900111885	ERAP1	Q9NZ08	Unlikely TB	Negative	-4.25	4.75	1	Male	Uganda
C286	10.08712407	ADA2	Q9NZK5	Unlikely TB	Negative	-4.25	4.75	1	Male	Uganda
C286	10.5226392	C1RL	Q9NZP8	Unlikely TB	Negative	-4.25	4.75	1	Male	Uganda
C286	11.16635737	C1RL	Q9NZP8-36-487	Unlikely TB	Negative	-4.25	4.75	1	Male	Uganda
C286	8.810332252	ABRACL	Q9P1F3	Unlikely TB	Negative	-4.25	4.75	1	Male	Uganda
C286	9.531328897	BIN2	Q9UBW5	Unlikely TB	Negative	-4.25	4.75	1	Male	Uganda
C286	11.1675711	FBLN5	Q9UBX5	Unlikely TB	Negative	-4.25	4.75	1	Male	Uganda
C286	11.83718096	FETUB	Q9UGM5	Unlikely TB	Negative	-4.25	4.75	1	Male	Uganda
C286	10.15309069	PCYOX1	Q9UHG3	Unlikely TB	Negative	-4.25	4.75	1	Male	Uganda
C286	8.630933872	DDX20	Q9UHI6	Unlikely TB	Negative	-4.25	4.75	1	Male	Uganda
C286	9.832599064	DBNL	Q9UJU6	Unlikely TB	Negative	-4.25	4.75	1	Male	Uganda
C286	10.92370817	SERPINA10	Q9UK55	Unlikely TB	Negative	-4.25	4.75	1	Male	Uganda
C286	8.281031132	PSME2	Q9UL46	Unlikely TB	Negative	-4.25	4.75	1	Male	Uganda
C286	14.54649055	TRPC5	Q9UL62	Unlikely TB	Negative	-4.25	4.75	1	Male	Uganda
C286	9.701402361	HEG1	Q9ULI3	Unlikely TB	Negative	-4.25	4.75	1	Male	Uganda
C286	9.533474758	CORO1C	Q9ULV4	Unlikely TB	Negative	-4.25	4.75	1	Male	Uganda
C286	9.541728338	MINPP1	Q9UNW1	Unlikely TB	Negative	-4.25	4.75	1	Male	Uganda
C286	9.180018122	RUVBL2	Q9Y230	Unlikely TB	Negative	-4.25	4.75	1	Male	Uganda
C286	10.34635548	RUVBL1	Q9Y265	Unlikely TB	Negative	-4.25	4.75	1	Male	Uganda
C286	10.72151731	TLN1	Q9Y490	Unlikely TB	Negative	-4.25	4.75	1	Male	Uganda
C286	19.78563292	MYO5A	Q9Y4I1	Unlikely TB	Negative	-4.25	4.75	1	Male	Uganda
C286	11.3938627	HYOU1	Q9Y4L1	Unlikely TB	Negative	-4.25	4.75	1	Male	Uganda
C286	10.41917742	SUPT16H	Q9Y5B9	Unlikely TB	Negative	-4.25	4.75	1	Male	Uganda
C286	10.38008452	ANGPTL3	Q9Y5C1	Unlikely TB	Negative	-4.25	4.75	1	Male	Uganda
C286	8.752384956	COPG1	Q9Y678	Unlikely TB	Negative	-4.25	4.75	1	Male	Uganda
C286	9.880801632	FCGBP	Q9Y6R7	Unlikely TB	Negative	-4.25	4.75	1	Male	Uganda
C286	10.2801402	FCGBP	Q9Y6R7-24-5405	Unlikely TB	Negative	-4.25	4.75	1	Male	Uganda
C286	10.9751307	COLEC10	Q9Y6Z7	Unlikely TB	Negative	-4.25	4.75	1	Male	Uganda
C287	12.26566985	IGLV8-61	A0A075B6I0	Confirmed TB	Negative	0			Male	Uganda
C287	11.04953122	IGLV5-37	A0A075B6J1-20-123	Confirmed TB	Negative	0			Male	Uganda
C287	11.64989643	IGLV2-18	A0A075B6J9	Confirmed TB	Negative	0			Male	Uganda
C287	9.313228915	IGLV3-12	A0A075B6K2	Confirmed TB	Negative	0			Male	Uganda
C287	11.55125001	IGLV3-10	A0A075B6K4	Confirmed TB	Negative	0			Male	Uganda
C287	9.034787883	IGLV3-10	A0A075B6K4-20-115	Confirmed TB	Negative	0			Male	Uganda
C287	7.892522466	IGLV3-9	A0A075B6K5	Confirmed TB	Negative	0			Male	Uganda
C287	16.75657778	IGKV2-28	A0A075B6P5-20-120	Confirmed TB	Negative	0			Male	Uganda
C287	11.15956713	IGHV3-64	A0A075B6Q5	Confirmed TB	Negative	0			Male	Uganda
C287	12.76645876	IGKV2D-24	A0A075B6R9	Confirmed TB	Negative	0			Male	Uganda
C287	9.488599338	IGKV1D-17	A0A075B6S4-23-117	Confirmed TB	Negative	0			Male	Uganda
C287	10.7587456	IGKV1-27	A0A075B6S5	Confirmed TB	Negative	0			Male	Uganda
C287	12.86918707	IGKV1-37	A0A075B6S9-23-117	Confirmed TB	Negative	0			Male	Uganda
C287	8.64297039	IGKV3D-15	A0A087WSY6	Confirmed TB	Negative	0			Male	Uganda
C287	12.40854859	IGKV3D-15	A0A087WSY6-21-115	Confirmed TB	Negative	0			Male	Uganda
C287	9.337563999	IGKV2-40	A0A087WW87	Confirmed TB	Negative	0			Male	Uganda
C287	11.38454771	IGHV3-49	A0A0A0MS15	Confirmed TB	Negative	0			Male	Uganda
C287	12.54299392	IGHV3-49	A0A0A0MS15-20-119	Confirmed TB	Negative	0			Male	Uganda
C287	9.054099229	IGKV6D-21	A0A0A0MT36	Confirmed TB	Negative	0			Male	Uganda
C287	11.85134465	IGLV1-36	A0A0B4J1U3	Confirmed TB	Negative	0			Male	Uganda
C287	11.02088313	IGHV3-15	A0A0B4J1V0	Confirmed TB	Negative	0			Male	Uganda
C287	13.20672117	IGHV3-15	A0A0B4J1V0-20-119	Confirmed TB	Negative	0			Male	Uganda
C287	9.264390218	IGHV2-26	A0A0B4J1V2	Confirmed TB	Negative	0			Male	Uganda
C287	9.051871089	IGHV3-73	A0A0B4J1V6	Confirmed TB	Negative	0			Male	Uganda
C287	13.77171239	IGHV3-73	A0A0B4J1V6-20-119	Confirmed TB	Negative	0			Male	Uganda
C287	9.406077462	IGHV3-74	A0A0B4J1X5	Confirmed TB	Negative	0			Male	Uganda
C287	11.53477383	IGHV3-43	A0A0B4J1X8-20-118	Confirmed TB	Negative	0			Male	Uganda
C287	9.00592072	IGLV9-49	A0A0B4J1Y8	Confirmed TB	Negative	0			Male	Uganda
C287	10.87197688	IGLV9-49	A0A0B4J1Y8-20-123	Confirmed TB	Negative	0			Male	Uganda
C287	9.171096548	IGHV3-72	A0A0B4J1Y9	Confirmed TB	Negative	0			Male	Uganda
C287	11.63294178	IGKV1D-13	A0A0B4J2D9-23-117	Confirmed TB	Negative	0			Male	Uganda
C287	12.85560372	IGHV1-69D	A0A0B4J2H0	Confirmed TB	Negative	0			Male	Uganda
C287	12.59650652	IGKV6-21	A0A0C4DH24-20-114	Confirmed TB	Negative	0			Male	Uganda
C287	11.54807643	IGKV3D-20	A0A0C4DH25-21-116	Confirmed TB	Negative	0			Male	Uganda
C287	8.668386765	IGHV1-3	A0A0C4DH29	Confirmed TB	Negative	0			Male	Uganda
C287	11.0688216	IGHV1-18	A0A0C4DH31	Confirmed TB	Negative	0			Male	Uganda
C287	9.799063155	IGHV3-20	A0A0C4DH32-20-117	Confirmed TB	Negative	0			Male	Uganda
C287	12.97997603	IGHV1-24	A0A0C4DH33-20-117	Confirmed TB	Negative	0			Male	Uganda
C287	9.481526922	IGHV4-28	A0A0C4DH34	Confirmed TB	Negative	0			Male	Uganda
C287	13.53018015	IGHV3-35	A0A0C4DH35	Confirmed TB	Negative	0			Male	Uganda
C287	11.42785756	IGHV3-38	A0A0C4DH36	Confirmed TB	Negative	0			Male	Uganda
C287	14.00646689	IGHV5-51	A0A0C4DH38	Confirmed TB	Negative	0			Male	Uganda
C287	10.13757352	IGHV5-51	A0A0C4DH38-20-117	Confirmed TB	Negative	0			Male	Uganda
C287	14.81257084	IGHV3-66	A0A0C4DH42-20-116	Confirmed TB	Negative	0			Male	Uganda
C287	8.52154523	IGHV2-70D	A0A0C4DH43	Confirmed TB	Negative	0			Male	Uganda
C287	8.923617932	IGKV3D-7	A0A0C4DH55-24-119	Confirmed TB	Negative	0			Male	Uganda
C287	14.99761632	IGKV1-9	A0A0C4DH69-23-117	Confirmed TB	Negative	0			Male	Uganda
C287	11.96353564	IGKV1-6	A0A0C4DH72-23-117	Confirmed TB	Negative	0			Male	Uganda
C287	14.54142773	IGKV1-12	A0A0C4DH73-23-117	Confirmed TB	Negative	0			Male	Uganda
C287	9.926741911	IGHV7-4-1	A0A0J9YVY3-20-117	Confirmed TB	Negative	0			Male	Uganda
C287	14.30245682	IGHV3-64D	A0A0J9YX35	Confirmed TB	Negative	0			Male	Uganda
C287	9.067594535	IGLL5	B9A064	Confirmed TB	Negative	0			Male	Uganda
C287	9.902052034	PDLIM1	O00151	Confirmed TB	Negative	0			Male	Uganda
C287	9.712585876	MASP2	O00187	Confirmed TB	Negative	0			Male	Uganda
C287	13.04861175	MASP2	O00187-16-686	Confirmed TB	Negative	0			Male	Uganda
C287	9.027619894	RAB27B	O00194	Confirmed TB	Negative	0			Male	Uganda
C287	9.243973403	PSMD11	O00231	Confirmed TB	Negative	0			Male	Uganda
C287	9.455026412	PSMD12	O00232	Confirmed TB	Negative	0			Male	Uganda
C287	9.382527161	CLIC1	O00299	Confirmed TB	Negative	0			Male	Uganda
C287	11.20253533	QSOX1	O00391	Confirmed TB	Negative	0			Male	Uganda
C287	8.505736578	IPO5	O00410	Confirmed TB	Negative	0			Male	Uganda
C287	9.4214267	DNM1L	O00429	Confirmed TB	Negative	0			Male	Uganda
C287	8.965954798	STK25	O00506	Confirmed TB	Negative	0			Male	Uganda
C287	10.36185068	CHL1	O00533	Confirmed TB	Negative	0			Male	Uganda
C287	11.55447412	CHL1	O00533-25-1208	Confirmed TB	Negative	0			Male	Uganda
C287	9.470936252	NRP1	O14786	Confirmed TB	Negative	0			Male	Uganda
C287	11.13104774	APOL1	O14791	Confirmed TB	Negative	0			Male	Uganda
C287	9.369704132	PSMA7	O14818	Confirmed TB	Negative	0			Male	Uganda
C287	8.892215171	MYL12B	O14950	Confirmed TB	Negative	0			Male	Uganda
C287	9.429723263	XPO1	O14980	Confirmed TB	Negative	0			Male	Uganda
C287	9.553380878	ARPC1B	O15143	Confirmed TB	Negative	0			Male	Uganda
C287	15.07423907	ARPC2	O15144	Confirmed TB	Negative	0			Male	Uganda
C287	8.663103184	ARPC3	O15145	Confirmed TB	Negative	0			Male	Uganda
C287	10.98221389	ARPC5	O15511	Confirmed TB	Negative	0			Male	Uganda
C287	12.52261546	EIF4G3	O43432	Confirmed TB	Negative	0			Male	Uganda
C287	9.24322461	ACTN4	O43707	Confirmed TB	Negative	0			Male	Uganda
C287	11.44329058	CD5L	O43866	Confirmed TB	Negative	0			Male	Uganda
C287	9.038469445	CD5L	O43866-20-347	Confirmed TB	Negative	0			Male	Uganda
C287	9.336199439	PLIN3	O60664	Confirmed TB	Negative	0			Male	Uganda
C287	11.65964249	H2BC12	O60814	Confirmed TB	Negative	0			Male	Uganda
C287	12.23811794	FCGR3B	O75015	Confirmed TB	Negative	0			Male	Uganda
C287	8.489635416	FCGR3B	O75015-17-200	Confirmed TB	Negative	0			Male	Uganda
C287	9.863931903	WDR1	O75083	Confirmed TB	Negative	0			Male	Uganda
C287	12.19744168	ICOSLG	O75144	Confirmed TB	Negative	0			Male	Uganda
C287	9.156070648	CS	O75390	Confirmed TB	Negative	0			Male	Uganda
C287	9.203574359	SEC22B	O75396	Confirmed TB	Negative	0			Male	Uganda
C287	9.006671947	SKAP2	O75563	Confirmed TB	Negative	0			Male	Uganda
C287	12.14824257	FCN3	O75636	Confirmed TB	Negative	0			Male	Uganda
C287	9.23844537	ZMPSTE24	O75844	Confirmed TB	Negative	0			Male	Uganda
C287	8.410659794	IDH1	O75874	Confirmed TB	Negative	0			Male	Uganda
C287	11.04315262	ATRN	O75882	Confirmed TB	Negative	0			Male	Uganda
C287	8.457847268	ARL6IP5	O75915	Confirmed TB	Negative	0			Male	Uganda
C287	12.8964995	APOM	O95445	Confirmed TB	Negative	0			Male	Uganda
C287	11.5866058	PARN	O95453	Confirmed TB	Negative	0			Male	Uganda
C287	8.89683703	H6PD	O95479	Confirmed TB	Negative	0			Male	Uganda
C287	9.437563666	VNN1	O95497	Confirmed TB	Negative	0			Male	Uganda
C287	8.860032019	AP2A1	O95782	Confirmed TB	Negative	0			Male	Uganda
C287	9.50860726	CAVIN2	O95810	Confirmed TB	Negative	0			Male	Uganda
C287	10.05956875	LDHA	P00338	Confirmed TB	Negative	0			Male	Uganda
C287	9.410471544	ALDH1A1	P00352	Confirmed TB	Negative	0			Male	Uganda
C287	9.753537951	GLUD1	P00367	Confirmed TB	Negative	0			Male	Uganda
C287	9.45034839	CYB5R3	P00387	Confirmed TB	Negative	0			Male	Uganda
C287	12.39536637	CP	P00450	Confirmed TB	Negative	0			Male	Uganda
C287	9.046893297	CP	P00450-20-1065	Confirmed TB	Negative	0			Male	Uganda
C287	11.41576764	F13A1	P00488	Confirmed TB	Negative	0			Male	Uganda
C287	9.220202748	PNP	P00491	Confirmed TB	Negative	0			Male	Uganda
C287	9.643054293	HPRT1	P00492	Confirmed TB	Negative	0			Male	Uganda
C287	9.353916884	PGK1	P00558	Confirmed TB	Negative	0			Male	Uganda
C287	9.519481015	AK1	P00568	Confirmed TB	Negative	0			Male	Uganda
C287	12.58293751	F2	P00734	Confirmed TB	Negative	0			Male	Uganda
C287	9.27344665	F2	P00734-364-622	Confirmed TB	Negative	0			Male	Uganda
C287	9.374901795	F2	P00734-44-622	Confirmed TB	Negative	0			Male	Uganda
C287	11.45008584	C1R	P00736	Confirmed TB	Negative	0			Male	Uganda
C287	13.71377275	HP	P00738	Confirmed TB	Negative	0			Male	Uganda
C287	12.14444769	HP	P00738-162-406	Confirmed TB	Negative	0			Male	Uganda
C287	10.99462397	HP	P00738-19-406	Confirmed TB	Negative	0			Male	Uganda
C287	11.60897235	HPR	P00739	Confirmed TB	Negative	0			Male	Uganda
C287	10.75836856	F9	P00740	Confirmed TB	Negative	0			Male	Uganda
C287	11.50293203	F10	P00742	Confirmed TB	Negative	0			Male	Uganda
C287	10.77442102	CFD	P00746	Confirmed TB	Negative	0			Male	Uganda
C287	11.953391	PLG	P00747	Confirmed TB	Negative	0			Male	Uganda
C287	9.829377498	PLG	P00747-20-810	Confirmed TB	Negative	0			Male	Uganda
C287	11.52889871	F12	P00748	Confirmed TB	Negative	0			Male	Uganda
C287	11.79905328	CFB	P00751	Confirmed TB	Negative	0			Male	Uganda
C287	9.249223958	CFB	P00751-26-764	Confirmed TB	Negative	0			Male	Uganda
C287	9.685057912	CA1	P00915	Confirmed TB	Negative	0			Male	Uganda
C287	9.544729157	CA2	P00918	Confirmed TB	Negative	0			Male	Uganda
C287	12.94808134	SERPINC1	P01008	Confirmed TB	Negative	0			Male	Uganda
C287	14.14223018	SERPINC1	P01008-33-464	Confirmed TB	Negative	0			Male	Uganda
C287	12.44033806	SERPINA1	P01009	Confirmed TB	Negative	0			Male	Uganda
C287	11.07443517	SERPINA1	P01009-25-418	Confirmed TB	Negative	0			Male	Uganda
C287	12.7350823	SERPINA1	P01009-375-418	Confirmed TB	Negative	0			Male	Uganda
C287	12.06998015	SERPINA3	P01011	Confirmed TB	Negative	0			Male	Uganda
C287	12.30399964	SERPINA3	P01011-26-423	Confirmed TB	Negative	0			Male	Uganda
C287	12.64913992	AGT	P01019	Confirmed TB	Negative	0			Male	Uganda
C287	14.20348319	A2M	P01023	Confirmed TB	Negative	0			Male	Uganda
C287	12.77253745	A2M	P01023-24-1474	Confirmed TB	Negative	0			Male	Uganda
C287	12.9948141	C3	P01024	Confirmed TB	Negative	0			Male	Uganda
C287	11.27502111	C3	P01024-23-1663	Confirmed TB	Negative	0			Male	Uganda
C287	12.18156101	C5	P01031	Confirmed TB	Negative	0			Male	Uganda
C287	10.57816478	TIMP1	P01033-24-207	Confirmed TB	Negative	0			Male	Uganda
C287	9.579819955	CST3	P01034	Confirmed TB	Negative	0			Male	Uganda
C287	12.75201043	KNG1	P01042	Confirmed TB	Negative	0			Male	Uganda
C287	9.288316625	TGFB1	P01137	Confirmed TB	Negative	0			Male	Uganda
C287	10.65911132	IGF2	P01344	Confirmed TB	Negative	0			Male	Uganda
C287	9.590228349	IGF2	P01344-25-91	Confirmed TB	Negative	0			Male	Uganda
C287	13.29619752	JCHAIN	P01591	Confirmed TB	Negative	0			Male	Uganda
C287	8.82952993	JCHAIN	P01591-23-159	Confirmed TB	Negative	0			Male	Uganda
C287	13.00851188	IGKV1D-33	P01593	Confirmed TB	Negative	0			Male	Uganda
C287	16.59670202	IGKV1D-33	P01593-23-117	Confirmed TB	Negative	0			Male	Uganda
C287	13.41616939	IGKV1-39	P01597	Confirmed TB	Negative	0			Male	Uganda
C287	10.83553192	IGKV1-17	P01599	Confirmed TB	Negative	0			Male	Uganda
C287	9.616463194	IGKV1-5	P01602	Confirmed TB	Negative	0			Male	Uganda
C287	11.61526932	IGKV1-5	P01602-23-117	Confirmed TB	Negative	0			Male	Uganda
C287	10.85325987	IGKV3-20	P01619	Confirmed TB	Negative	0			Male	Uganda
C287	15.83035197	IGKV3-20	P01619-21-116	Confirmed TB	Negative	0			Male	Uganda
C287	11.23805635	IGLV1-47	P01700	Confirmed TB	Negative	0			Male	Uganda
C287	14.37442575	IGLV1-47	P01700-20-117	Confirmed TB	Negative	0			Male	Uganda
C287	12.92478487	IGLV1-51	P01701	Confirmed TB	Negative	0			Male	Uganda
C287	16.95260706	IGLV1-51	P01701-20-117	Confirmed TB	Negative	0			Male	Uganda
C287	16.94055678	IGLV1-40	P01703-20-118	Confirmed TB	Negative	0			Male	Uganda
C287	8.283506113	IGLV2-14	P01704	Confirmed TB	Negative	0			Male	Uganda
C287	9.012466553	IGLV3-19	P01714	Confirmed TB	Negative	0			Male	Uganda
C287	13.57378219	IGLV3-19	P01714-21-112	Confirmed TB	Negative	0			Male	Uganda
C287	11.34906089	IGLV3-25	P01717	Confirmed TB	Negative	0			Male	Uganda
C287	13.72420902	IGLV3-27	P01718-21-113	Confirmed TB	Negative	0			Male	Uganda
C287	9.867319989	IGLV6-57	P01721-20-117	Confirmed TB	Negative	0			Male	Uganda
C287	12.44791109	IGHV1-69	P01742	Confirmed TB	Negative	0			Male	Uganda
C287	13.70059967	IGHV1-46	P01743	Confirmed TB	Negative	0			Male	Uganda
C287	14.71294272	IGHV3-11	P01762-20-117	Confirmed TB	Negative	0			Male	Uganda
C287	10.27127442	IGHV3-23	P01764	Confirmed TB	Negative	0			Male	Uganda
C287	14.824709	IGHV3-23	P01764-20-117	Confirmed TB	Negative	0			Male	Uganda
C287	11.81788762	IGHV3-13	P01766	Confirmed TB	Negative	0			Male	Uganda
C287	12.77470946	IGHV3-53	P01767-20-116	Confirmed TB	Negative	0			Male	Uganda
C287	13.91027448	IGHV3-30	P01768-20-117	Confirmed TB	Negative	0			Male	Uganda
C287	16.91032337	IGHV3-33	P01772	Confirmed TB	Negative	0			Male	Uganda
C287	9.40509207	IGHV3-7	P01780	Confirmed TB	Negative	0			Male	Uganda
C287	9.070968177	IGHV3-7	P01780-20-117	Confirmed TB	Negative	0			Male	Uganda
C287	11.35725947	IGHV3-9	P01782	Confirmed TB	Negative	0			Male	Uganda
C287	9.866257256	IGHV2-5	P01817	Confirmed TB	Negative	0			Male	Uganda
C287	10.22835777	IGHV4-39	P01824	Confirmed TB	Negative	0			Male	Uganda
C287	11.49402676	IGHV4-39	P01824-27-125	Confirmed TB	Negative	0			Male	Uganda
C287	10.15346408	PIGR	P01833	Confirmed TB	Negative	0			Male	Uganda
C287	10.859173	PIGR	P01833-19-764	Confirmed TB	Negative	0			Male	Uganda
C287	12.64759324	IGKC	P01834	Confirmed TB	Negative	0			Male	Uganda
C287	10.36488119	IGHE	P01854	Confirmed TB	Negative	0			Male	Uganda
C287	13.9790743	IGHG1	P01857	Confirmed TB	Negative	0			Male	Uganda
C287	11.01334749	IGHG1	P01857-1-330	Confirmed TB	Negative	0			Male	Uganda
C287	12.48008002	IGHG2	P01859	Confirmed TB	Negative	0			Male	Uganda
C287	12.79580812	IGHG3	P01860	Confirmed TB	Negative	0			Male	Uganda
C287	15.77716406	IGHG4	P01861	Confirmed TB	Negative	0			Male	Uganda
C287	13.48507848	IGHM	P01871	Confirmed TB	Negative	0			Male	Uganda
C287	9.83578671	IGHM	P01871-1-453	Confirmed TB	Negative	0			Male	Uganda
C287	14.31882489	IGHA1	P01876	Confirmed TB	Negative	0			Male	Uganda
C287	11.36307312	IGHA1	P01876-1-353	Confirmed TB	Negative	0			Male	Uganda
C287	12.26104312	IGHA2	P01877	Confirmed TB	Negative	0			Male	Uganda
C287	13.42546898	IGHA2	P01877-1-340	Confirmed TB	Negative	0			Male	Uganda
C287	12.10996154	IGHD	P01880	Confirmed TB	Negative	0			Male	Uganda
C287	10.16160491	IGHD	P01880-1-384	Confirmed TB	Negative	0			Male	Uganda
C287	11.16765884	HLA-B	P01889	Confirmed TB	Negative	0			Male	Uganda
C287	8.981742142	HBE1	P02100	Confirmed TB	Negative	0			Male	Uganda
C287	9.872103781	COL1A1	P02452	Confirmed TB	Negative	0			Male	Uganda
C287	12.69744971	COL1A1	P02452-1219-1464	Confirmed TB	Negative	0			Male	Uganda
C287	9.466812732	KRT14	P02533	Confirmed TB	Negative	0			Male	Uganda
C287	8.903292711	KRT6A	P02538	Confirmed TB	Negative	0			Male	Uganda
C287	9.390878659	SPTA1	P02549	Confirmed TB	Negative	0			Male	Uganda
C287	14.44642338	APOA1	P02647	Confirmed TB	Negative	0			Male	Uganda
C287	11.61230035	APOA1	P02647-25-266	Confirmed TB	Negative	0			Male	Uganda
C287	13.69406718	APOE	P02649	Confirmed TB	Negative	0			Male	Uganda
C287	12.10360166	APOA2	P02652	Confirmed TB	Negative	0			Male	Uganda
C287	12.80147242	APOC1	P02654	Confirmed TB	Negative	0			Male	Uganda
C287	14.47039835	APOC1	P02654-29-83	Confirmed TB	Negative	0			Male	Uganda
C287	12.76430843	APOC2	P02655	Confirmed TB	Negative	0			Male	Uganda
C287	9.235391915	APOC2	P02655-23-101	Confirmed TB	Negative	0			Male	Uganda
C287	15.36290141	APOC2	P02655-29-101	Confirmed TB	Negative	0			Male	Uganda
C287	11.4731215	APOC3	P02656	Confirmed TB	Negative	0			Male	Uganda
C287	12.21554513	APOC3	P02656-21-99	Confirmed TB	Negative	0			Male	Uganda
C287	12.64302113	FGA	P02671	Confirmed TB	Negative	0			Male	Uganda
C287	12.65937359	FGA	P02671-20-35	Confirmed TB	Negative	0			Male	Uganda
C287	13.12615577	FGB	P02675	Confirmed TB	Negative	0			Male	Uganda
C287	18.25591722	FGB	P02675-31-44	Confirmed TB	Negative	0			Male	Uganda
C287	13.80814081	FGG	P02679	Confirmed TB	Negative	0			Male	Uganda
C287	8.576291554	FGG	P02679-27-453	Confirmed TB	Negative	0			Male	Uganda
C287	10.76790611	SLC4A1	P02730	Confirmed TB	Negative	0			Male	Uganda
C287	9.443057936	CRP	P02741	Confirmed TB	Negative	0			Male	Uganda
C287	10.61507694	APCS	P02743	Confirmed TB	Negative	0			Male	Uganda
C287	10.79006575	C1QA	P02745	Confirmed TB	Negative	0			Male	Uganda
C287	12.10924235	C1QB	P02746	Confirmed TB	Negative	0			Male	Uganda
C287	13.60528934	C1QC	P02747	Confirmed TB	Negative	0			Male	Uganda
C287	11.84031345	C9	P02748	Confirmed TB	Negative	0			Male	Uganda
C287	12.70286565	APOH	P02749	Confirmed TB	Negative	0			Male	Uganda
C287	12.9654894	LRG1	P02750	Confirmed TB	Negative	0			Male	Uganda
C287	8.93764742	LRG1	P02750-36-347	Confirmed TB	Negative	0			Male	Uganda
C287	12.92138783	FN1	P02751	Confirmed TB	Negative	0			Male	Uganda
C287	12.03091218	RBP4	P02753	Confirmed TB	Negative	0			Male	Uganda
C287	12.5087525	AMBP	P02760	Confirmed TB	Negative	0			Male	Uganda
C287	9.581797158	AMBP	P02760-206-352	Confirmed TB	Negative	0			Male	Uganda
C287	12.14496688	ORM1	P02763	Confirmed TB	Negative	0			Male	Uganda
C287	11.84626656	AHSG	P02765	Confirmed TB	Negative	0			Male	Uganda
C287	13.19245118	TTR	P02766	Confirmed TB	Negative	0			Male	Uganda
C287	13.66765265	ALB	P02768	Confirmed TB	Negative	0			Male	Uganda
C287	10.54558126	ALB	P02768-25-609	Confirmed TB	Negative	0			Male	Uganda
C287	12.7955722	GC	P02774	Confirmed TB	Negative	0			Male	Uganda
C287	12.8254743	PPBP	P02775	Confirmed TB	Negative	0			Male	Uganda
C287	14.5005883	PPBP	P02775-35-128	Confirmed TB	Negative	0			Male	Uganda
C287	11.5544088	PF4	P02776	Confirmed TB	Negative	0			Male	Uganda
C287	11.39115721	TFRC	P02786	Confirmed TB	Negative	0			Male	Uganda
C287	14.11285411	TF	P02787	Confirmed TB	Negative	0			Male	Uganda
C287	10.77588737	TF	P02787-20-698	Confirmed TB	Negative	0			Male	Uganda
C287	9.17259131	LTF	P02788	Confirmed TB	Negative	0			Male	Uganda
C287	10.35473254	LTF	P02788-20-710	Confirmed TB	Negative	0			Male	Uganda
C287	13.73393514	HPX	P02790	Confirmed TB	Negative	0			Male	Uganda
C287	8.774811885	HPX	P02790-24-462	Confirmed TB	Negative	0			Male	Uganda
C287	11.29609198	ANG	P03950	Confirmed TB	Negative	0			Male	Uganda
C287	10.98605667	F11	P03951	Confirmed TB	Negative	0			Male	Uganda
C287	12.22306468	KLKB1	P03952	Confirmed TB	Negative	0			Male	Uganda
C287	15.08944362	KLKB1	P03952-20-390	Confirmed TB	Negative	0			Male	Uganda
C287	12.75300298	C4BPA	P04003	Confirmed TB	Negative	0			Male	Uganda
C287	13.93345697	VTN	P04004	Confirmed TB	Negative	0			Male	Uganda
C287	9.305312958	CAT	P04040	Confirmed TB	Negative	0			Male	Uganda
C287	11.0309636	FUCA1	P04066	Confirmed TB	Negative	0			Male	Uganda
C287	10.31070943	PROC	P04070	Confirmed TB	Negative	0			Male	Uganda
C287	10.58221582	ALDOA	P04075	Confirmed TB	Negative	0			Male	Uganda
C287	8.72423566	ANXA1	P04083	Confirmed TB	Negative	0			Male	Uganda
C287	11.15874954	APOB	P04114	Confirmed TB	Negative	0			Male	Uganda
C287	10.65985025	APOB	P04114-28-4563	Confirmed TB	Negative	0			Male	Uganda
C287	12.029283	LCAT	P04180	Confirmed TB	Negative	0			Male	Uganda
C287	12.99363186	HRG	P04196	Confirmed TB	Negative	0			Male	Uganda
C287	9.304408011	HRG	P04196-19-525	Confirmed TB	Negative	0			Male	Uganda
C287	14.09172941	A1BG	P04217	Confirmed TB	Negative	0			Male	Uganda
C287	10.73622619	A1BG	P04217-22-495	Confirmed TB	Negative	0			Male	Uganda
C287	10.43758874	KRT1	P04264	Confirmed TB	Negative	0			Male	Uganda
C287	10.95442538	VWF	P04275	Confirmed TB	Negative	0			Male	Uganda
C287	12.14013282	SHBG	P04278	Confirmed TB	Negative	0			Male	Uganda
C287	10.39956137	GAPDH	P04406	Confirmed TB	Negative	0			Male	Uganda
C287	11.86357482	IGKV1-16	P04430	Confirmed TB	Negative	0			Male	Uganda
C287	15.19762563	IGKV3-11	P04433	Confirmed TB	Negative	0			Male	Uganda
C287	16.76816998	IGKV3-11	P04433-21-115	Confirmed TB	Negative	0			Male	Uganda
C287	10.22575707	HLA-A	P04439	Confirmed TB	Negative	0			Male	Uganda
C287	9.452136634	CAPNS1	P04632	Confirmed TB	Negative	0			Male	Uganda
C287	9.656487677	HSPB1	P04792	Confirmed TB	Negative	0			Male	Uganda
C287	8.974148438	RPN1	P04843	Confirmed TB	Negative	0			Male	Uganda
C287	10.0501836	RPN2	P04844	Confirmed TB	Negative	0			Male	Uganda
C287	8.81240265	GNAI2	P04899	Confirmed TB	Negative	0			Male	Uganda
C287	10.90785042	ALDOB	P05062	Confirmed TB	Negative	0			Male	Uganda
C287	8.761747169	APP	P05067	Confirmed TB	Negative	0			Male	Uganda
C287	10.33854952	APOD	P05090	Confirmed TB	Negative	0			Male	Uganda
C287	11.53662421	APOD	P05090-21-189	Confirmed TB	Negative	0			Male	Uganda
C287	9.75948585	ITGB3	P05106	Confirmed TB	Negative	0			Male	Uganda
C287	9.39788373	S100A8	P05109	Confirmed TB	Negative	0			Male	Uganda
C287	9.549696673	SERPINA5	P05154	Confirmed TB	Negative	0			Male	Uganda
C287	13.0779537	SERPING1	P05155	Confirmed TB	Negative	0			Male	Uganda
C287	9.355113059	SERPING1	P05155-23-500	Confirmed TB	Negative	0			Male	Uganda
C287	12.23272219	CFI	P05156	Confirmed TB	Negative	0			Male	Uganda
C287	11.53327149	F13B	P05160	Confirmed TB	Negative	0			Male	Uganda
C287	9.373397492	MPO	P05164	Confirmed TB	Negative	0			Male	Uganda
C287	10.36052285	ICAM1	P05362	Confirmed TB	Negative	0			Male	Uganda
C287	9.065010467	RPLP0	P05388	Confirmed TB	Negative	0			Male	Uganda
C287	12.4387027	CLEC3B	P05452	Confirmed TB	Negative	0			Male	Uganda
C287	14.00192633	CLEC3B	P05452-22-202	Confirmed TB	Negative	0			Male	Uganda
C287	11.21469888	SERPINA7	P05543	Confirmed TB	Negative	0			Male	Uganda
C287	12.7301115	SERPIND1	P05546	Confirmed TB	Negative	0			Male	Uganda
C287	9.591207344	ITGB1	P05556	Confirmed TB	Negative	0			Male	Uganda
C287	12.45191836	BCHE	P06276	Confirmed TB	Negative	0			Male	Uganda
C287	10.8470119	IGKV4-1	P06312	Confirmed TB	Negative	0			Male	Uganda
C287	15.18845551	IGKV4-1	P06312-21-121	Confirmed TB	Negative	0			Male	Uganda
C287	9.251116557	IGHV4-34	P06331	Confirmed TB	Negative	0			Male	Uganda
C287	12.24291388	GSN	P06396	Confirmed TB	Negative	0			Male	Uganda
C287	18.85507893	GSN	P06396-28-782	Confirmed TB	Negative	0			Male	Uganda
C287	8.60050711	PTMA	P06454	Confirmed TB	Negative	0			Male	Uganda
C287	9.131023737	ATP5F1B	P06576	Confirmed TB	Negative	0			Male	Uganda
C287	13.01383347	C2	P06681	Confirmed TB	Negative	0			Male	Uganda
C287	9.45449307	S100A9	P06702	Confirmed TB	Negative	0			Male	Uganda
C287	13.763534	APOA4	P06727	Confirmed TB	Negative	0			Male	Uganda
C287	8.751679337	APOA4	P06727-21-396	Confirmed TB	Negative	0			Male	Uganda
C287	9.768839562	ENO1	P06733	Confirmed TB	Negative	0			Male	Uganda
C287	9.528497773	PYGL	P06737	Confirmed TB	Negative	0			Male	Uganda
C287	14.07383425	NPM1	P06748	Confirmed TB	Negative	0			Male	Uganda
C287	9.577011951	TPM3	P06753	Confirmed TB	Negative	0			Male	Uganda
C287	10.20553507	LDHB	P07195	Confirmed TB	Negative	0			Male	Uganda
C287	11.29446672	PROS1	P07225	Confirmed TB	Negative	0			Male	Uganda
C287	9.131722497	P4HB	P07237	Confirmed TB	Negative	0			Male	Uganda
C287	9.813955053	CSF1R	P07333	Confirmed TB	Negative	0			Male	Uganda
C287	11.41218958	C8A	P07357	Confirmed TB	Negative	0			Male	Uganda
C287	12.40330371	C8B	P07358	Confirmed TB	Negative	0			Male	Uganda
C287	10.38340993	GP1BA	P07359	Confirmed TB	Negative	0			Male	Uganda
C287	12.70554651	C8G	P07360	Confirmed TB	Negative	0			Male	Uganda
C287	8.976016091	CAPN1	P07384	Confirmed TB	Negative	0			Male	Uganda
C287	9.503112298	TUBB	P07437	Confirmed TB	Negative	0			Male	Uganda
C287	11.32062113	PFN1	P07737	Confirmed TB	Negative	0			Male	Uganda
C287	8.715165355	BPGM	P07738	Confirmed TB	Negative	0			Male	Uganda
C287	14.76807387	EPRS1	P07814	Confirmed TB	Negative	0			Male	Uganda
C287	8.921879576	HSP90AA1	P07900	Confirmed TB	Negative	0			Male	Uganda
C287	9.466876097	HNRNPC	P07910	Confirmed TB	Negative	0			Male	Uganda
C287	10.31316352	TPM2	P07951	Confirmed TB	Negative	0			Male	Uganda
C287	9.573964792	SFTPB	P07988	Confirmed TB	Negative	0			Male	Uganda
C287	12.63400992	THBS1	P07996	Confirmed TB	Negative	0			Male	Uganda
C287	12.15175823	THBS1	P07996-19-1170	Confirmed TB	Negative	0			Male	Uganda
C287	16.4938766	ANXA6	P08133	Confirmed TB	Negative	0			Male	Uganda
C287	9.348289911	RHOC	P08134	Confirmed TB	Negative	0			Male	Uganda
C287	14.26023651	SERPINA6	P08185	Confirmed TB	Negative	0			Male	Uganda
C287	9.503529091	SLC3A2	P08195	Confirmed TB	Negative	0			Male	Uganda
C287	11.27872813	HSP90AB1	P08238	Confirmed TB	Negative	0			Male	Uganda
C287	10.01428318	HSP90AB1	P08238-2-724	Confirmed TB	Negative	0			Male	Uganda
C287	12.91703674	MMP2	P08253	Confirmed TB	Negative	0			Male	Uganda
C287	11.1513672	SOD3	P08294	Confirmed TB	Negative	0			Male	Uganda
C287	12.47881807	MGP	P08493	Confirmed TB	Negative	0			Male	Uganda
C287	9.721938973	ITGA2B	P08514	Confirmed TB	Negative	0			Male	Uganda
C287	9.826939955	LPA	P08519	Confirmed TB	Negative	0			Male	Uganda
C287	9.636486751	PLEK	P08567	Confirmed TB	Negative	0			Male	Uganda
C287	11.88083747	CD14	P08571	Confirmed TB	Negative	0			Male	Uganda
C287	10.73291472	CD14	P08571-20-367	Confirmed TB	Negative	0			Male	Uganda
C287	8.805470873	MYL3	P08590	Confirmed TB	Negative	0			Male	Uganda
C287	12.91933445	CFH	P08603	Confirmed TB	Negative	0			Male	Uganda
C287	8.650189084	FCGR3A	P08637	Confirmed TB	Negative	0			Male	Uganda
C287	12.54222977	FCGR3A	P08637-17-254	Confirmed TB	Negative	0			Male	Uganda
C287	9.025067384	VIM	P08670	Confirmed TB	Negative	0			Male	Uganda
C287	12.72108676	SERPINF2	P08697	Confirmed TB	Negative	0			Male	Uganda
C287	17.60774808	SERPINF2	P08697-40-491	Confirmed TB	Negative	0			Male	Uganda
C287	10.34671855	F7	P08709	Confirmed TB	Negative	0			Male	Uganda
C287	9.412516964	KRT16	P08779	Confirmed TB	Negative	0			Male	Uganda
C287	8.568040923	IGFBP1	P08833	Confirmed TB	Negative	0			Male	Uganda
C287	9.83408953	DBH	P09172	Confirmed TB	Negative	0			Male	Uganda
C287	10.40027252	GSTP1	P09211	Confirmed TB	Negative	0			Male	Uganda
C287	9.395799179	LGALS1	P09382	Confirmed TB	Negative	0			Male	Uganda
C287	8.852365169	SPARC	P09486	Confirmed TB	Negative	0			Male	Uganda
C287	8.244087204	TPM1	P09493	Confirmed TB	Negative	0			Male	Uganda
C287	12.2098649	C1S	P09871	Confirmed TB	Negative	0			Male	Uganda
C287	9.014381502	LTA4H	P09960	Confirmed TB	Negative	0			Male	Uganda
C287	15.41078946	C4A	P0C0L4	Confirmed TB	Negative	0			Male	Uganda
C287	12.75288121	C4B	P0C0L5	Confirmed TB	Negative	0			Male	Uganda
C287	9.157485859	C4B	P0C0L5-757-1446	Confirmed TB	Negative	0			Male	Uganda
C287	9.749025151	SAA1	P0DJI8	Confirmed TB	Negative	0			Male	Uganda
C287	10.11004109	SAA2	P0DJI9	Confirmed TB	Negative	0			Male	Uganda
C287	9.965768374	SAA2	P0DJI9-19-122	Confirmed TB	Negative	0			Male	Uganda
C287	9.702692044	HSPA1A	P0DMV8	Confirmed TB	Negative	0			Male	Uganda
C287	9.553105713	HSPA1A	P0DMV8-2-641	Confirmed TB	Negative	0			Male	Uganda
C287	12.5801706	IGLC2	P0DOY2	Confirmed TB	Negative	0			Male	Uganda
C287	19.9424203	IGLC2	P0DOY2-1-106	Confirmed TB	Negative	0			Male	Uganda
C287	9.656406388	IGLC3	P0DOY3	Confirmed TB	Negative	0			Male	Uganda
C287	8.99511378	IGHV1-8	P0DP01	Confirmed TB	Negative	0			Male	Uganda
C287	14.82722705	IGHV4-38-2	P0DP08-20-117	Confirmed TB	Negative	0			Male	Uganda
C287	9.533984379	CALM1	P0DP23	Confirmed TB	Negative	0			Male	Uganda
C287	9.701912408	IGHV3-38-3	P0DTE1	Confirmed TB	Negative	0			Male	Uganda
C287	8.834999486	SRGN	P10124	Confirmed TB	Negative	0			Male	Uganda
C287	9.370491688	TXN	P10599	Confirmed TB	Negative	0			Male	Uganda
C287	8.987102471	TXN	P10599-2-105	Confirmed TB	Negative	0			Male	Uganda
C287	9.608499244	CTSA	P10619	Confirmed TB	Negative	0			Male	Uganda
C287	11.43075864	C7	P10643	Confirmed TB	Negative	0			Male	Uganda
C287	9.510532039	PRKAR1A	P10644	Confirmed TB	Negative	0			Male	Uganda
C287	10.20537639	KIT	P10721	Confirmed TB	Negative	0			Male	Uganda
C287	8.853439639	HSPD1	P10809	Confirmed TB	Negative	0			Male	Uganda
C287	14.12618959	CLU	P10909	Confirmed TB	Negative	0			Male	Uganda
C287	9.006625945	CLU	P10909-23-449	Confirmed TB	Negative	0			Male	Uganda
C287	10.4404183	HSPA5	P11021	Confirmed TB	Negative	0			Male	Uganda
C287	9.34108578	HSPA8	P11142	Confirmed TB	Negative	0			Male	Uganda
C287	9.083312548	SLC2A1	P11166	Confirmed TB	Negative	0			Male	Uganda
C287	9.108613652	SLC2A3	P11169	Confirmed TB	Negative	0			Male	Uganda
C287	10.01118245	EPB41	P11171	Confirmed TB	Negative	0			Male	Uganda
C287	11.93445918	MBL2	P11226	Confirmed TB	Negative	0			Male	Uganda
C287	9.143311981	SPTB	P11277	Confirmed TB	Negative	0			Male	Uganda
C287	9.359127397	G6PD	P11413	Confirmed TB	Negative	0			Male	Uganda
C287	8.649445172	MTHFD1	P11586	Confirmed TB	Negative	0			Male	Uganda
C287	11.12803183	CETP	P11597	Confirmed TB	Negative	0			Male	Uganda
C287	11.09205863	CETP	P11597-18-493	Confirmed TB	Negative	0			Male	Uganda
C287	9.625144643	COL6A3	P12111	Confirmed TB	Negative	0			Male	Uganda
C287	11.06339139	COL6A3	P12111-26-3177	Confirmed TB	Negative	0			Male	Uganda
C287	9.814223024	SLC25A4	P12235	Confirmed TB	Negative	0			Male	Uganda
C287	9.534497063	SLC25A6	P12236	Confirmed TB	Negative	0			Male	Uganda
C287	11.1373502	F5	P12259	Confirmed TB	Negative	0			Male	Uganda
C287	9.481181536	ACTN1	P12814	Confirmed TB	Negative	0			Male	Uganda
C287	12.06324234	CDH1	P12830	Confirmed TB	Negative	0			Male	Uganda
C287	9.441017773	SRC	P12931	Confirmed TB	Negative	0			Male	Uganda
C287	10.49541675	GP1BB	P13224	Confirmed TB	Negative	0			Male	Uganda
C287	10.73698599	NCAM1	P13591	Confirmed TB	Negative	0			Male	Uganda
C287	11.93358601	ICAM2	P13598	Confirmed TB	Negative	0			Male	Uganda
C287	9.377150219	EEF2	P13639	Confirmed TB	Negative	0			Male	Uganda
C287	11.01650112	KRT10	P13645	Confirmed TB	Negative	0			Male	Uganda
C287	10.42759372	KRT5	P13647	Confirmed TB	Negative	0			Male	Uganda
C287	12.24253454	C6	P13671	Confirmed TB	Negative	0			Male	Uganda
C287	10.06229486	ALAD	P13716	Confirmed TB	Negative	0			Male	Uganda
C287	10.18082042	LCP1	P13796	Confirmed TB	Negative	0			Male	Uganda
C287	9.641538462	APEH	P13798	Confirmed TB	Negative	0			Male	Uganda
C287	9.214313399	ETFA	P13804	Confirmed TB	Negative	0			Male	Uganda
C287	9.972357827	SELL	P14151	Confirmed TB	Negative	0			Male	Uganda
C287	10.03345463	NID1	P14543	Confirmed TB	Negative	0			Male	Uganda
C287	9.467557127	PKM	P14618	Confirmed TB	Negative	0			Male	Uganda
C287	10.71314885	HSP90B1	P14625	Confirmed TB	Negative	0			Male	Uganda
C287	9.184364905	GP9	P14770	Confirmed TB	Negative	0			Male	Uganda
C287	9.117264821	MMP9	P14780	Confirmed TB	Negative	0			Male	Uganda
C287	9.284577635	MMP9	P14780-20-93	Confirmed TB	Negative	0			Male	Uganda
C287	9.422078016	RAC2	P15153	Confirmed TB	Negative	0			Male	Uganda
C287	11.37280488	CPN1	P15169	Confirmed TB	Negative	0			Male	Uganda
C287	9.430078826	GSPT1	P15170	Confirmed TB	Negative	0			Male	Uganda
C287	9.261893536	NME1	P15531	Confirmed TB	Negative	0			Male	Uganda
C287	10.38272923	IGLL1	P15814	Confirmed TB	Negative	0			Male	Uganda
C287	11.85963524	CD44	P16070	Confirmed TB	Negative	0			Male	Uganda
C287	9.375825599	ANK1	P16157	Confirmed TB	Negative	0			Male	Uganda
C287	10.2732675	GLB1	P16278	Confirmed TB	Negative	0			Male	Uganda
C287	8.823954428	PECAM1	P16284	Confirmed TB	Negative	0			Male	Uganda
C287	9.241557171	EPB42	P16452	Confirmed TB	Negative	0			Male	Uganda
C287	9.155290245	ATP2A2	P16615	Confirmed TB	Negative	0			Male	Uganda
C287	9.340397019	CD36	P16671	Confirmed TB	Negative	0			Male	Uganda
C287	9.028772802	FAH	P16930	Confirmed TB	Negative	0			Male	Uganda
C287	8.355674298	GOT1	P17174	Confirmed TB	Negative	0			Male	Uganda
C287	9.505988866	ITGA2	P17301	Confirmed TB	Negative	0			Male	Uganda
C287	11.75214633	IGFBP3	P17936	Confirmed TB	Negative	0			Male	Uganda
C287	9.555488145	PSMC3	P17980	Confirmed TB	Negative	0			Male	Uganda
C287	9.168485045	TCP1	P17987	Confirmed TB	Negative	0			Male	Uganda
C287	10.00235481	ALOX12	P18054	Confirmed TB	Negative	0			Male	Uganda
C287	10.02845442	VCL	P18206	Confirmed TB	Negative	0			Male	Uganda
C287	11.72379711	LBP	P18428	Confirmed TB	Negative	0			Male	Uganda
C287	10.01088337	PGAM1	P18669	Confirmed TB	Negative	0			Male	Uganda
C287	7.985802594	SDC1	P18827	Confirmed TB	Negative	0			Male	Uganda
C287	9.930752944	GNAZ	P19086	Confirmed TB	Negative	0			Male	Uganda
C287	9.880727492	VCAM1	P19320	Confirmed TB	Negative	0			Male	Uganda
C287	9.434683041	HK1	P19367	Confirmed TB	Negative	0			Male	Uganda
C287	11.24542479	ORM2	P19652	Confirmed TB	Negative	0			Male	Uganda
C287	10.68093577	ORM2	P19652-19-201	Confirmed TB	Negative	0			Male	Uganda
C287	11.57603901	ITIH2	P19823	Confirmed TB	Negative	0			Male	Uganda
C287	12.61846916	ITIH1	P19827	Confirmed TB	Negative	0			Male	Uganda
C287	9.449972711	RAB6A	P20340	Confirmed TB	Negative	0			Male	Uganda
C287	9.03248761	PSMB1	P20618	Confirmed TB	Negative	0			Male	Uganda
C287	9.824939066	PZP	P20742	Confirmed TB	Negative	0			Male	Uganda
C287	12.37305941	C4BPB	P20851	Confirmed TB	Negative	0			Male	Uganda
C287	9.791858686	COL5A1	P20908	Confirmed TB	Negative	0			Male	Uganda
C287	8.869927907	CSRP1	P21291	Confirmed TB	Negative	0			Male	Uganda
C287	9.669236828	FLNA	P21333	Confirmed TB	Negative	0			Male	Uganda
C287	11.20928155	CD9	P21926-2-228	Confirmed TB	Negative	0			Male	Uganda
C287	9.099341997	COMT	P21964	Confirmed TB	Negative	0			Male	Uganda
C287	9.211095679	TGM2	P21980	Confirmed TB	Negative	0			Male	Uganda
C287	11.77963341	TNXB	P22105	Confirmed TB	Negative	0			Male	Uganda
C287	9.000058934	PAICS	P22234	Confirmed TB	Negative	0			Male	Uganda
C287	9.125514825	UBA1	P22314	Confirmed TB	Negative	0			Male	Uganda
C287	13.01254057	GPX3	P22352	Confirmed TB	Negative	0			Male	Uganda
C287	8.619538171	NME2	P22392	Confirmed TB	Negative	0			Male	Uganda
C287	9.364715118	HNRNPA2B1	P22626	Confirmed TB	Negative	0			Male	Uganda
C287	12.88449745	CPN2	P22792	Confirmed TB	Negative	0			Male	Uganda
C287	12.89583475	PROZ	P22891	Confirmed TB	Negative	0			Male	Uganda
C287	9.281475584	MRC1	P22897	Confirmed TB	Negative	0			Male	Uganda
C287	11.41020954	IGHV1-2	P23083	Confirmed TB	Negative	0			Male	Uganda
C287	12.05408417	FBLN1	P23142	Confirmed TB	Negative	0			Male	Uganda
C287	10.53662153	FBLN1	P23142-30-703	Confirmed TB	Negative	0			Male	Uganda
C287	14.35234618	TCEA1	P23193	Confirmed TB	Negative	0			Male	Uganda
C287	9.049065028	ITGA6	P23229	Confirmed TB	Negative	0			Male	Uganda
C287	10.09642759	PPIB	P23284	Confirmed TB	Negative	0			Male	Uganda
C287	9.104531903	WARS1	P23381	Confirmed TB	Negative	0			Male	Uganda
C287	9.421010496	PTPRG	P23470	Confirmed TB	Negative	0			Male	Uganda
C287	8.884069085	AHCY	P23526	Confirmed TB	Negative	0			Male	Uganda
C287	9.77639269	CFL1	P23528	Confirmed TB	Negative	0			Male	Uganda
C287	8.861047637	PRTN3	P24158	Confirmed TB	Negative	0			Male	Uganda
C287	9.107148378	EEF1B2	P24534	Confirmed TB	Negative	0			Male	Uganda
C287	9.597228093	TBXAS1	P24557	Confirmed TB	Negative	0			Male	Uganda
C287	10.16789377	IGFBP6	P24592	Confirmed TB	Negative	0			Male	Uganda
C287	11.46097276	IGFBP5	P24593	Confirmed TB	Negative	0			Male	Uganda
C287	10.88204868	TNC	P24821	Confirmed TB	Negative	0			Male	Uganda
C287	10.0583651	MYL9	P24844	Confirmed TB	Negative	0			Male	Uganda
C287	9.580424352	AZGP1	P25311	Confirmed TB	Negative	0			Male	Uganda
C287	9.455479756	ATP5F1A	P25705	Confirmed TB	Negative	0			Male	Uganda
C287	9.32391641	PSMA1	P25786	Confirmed TB	Negative	0			Male	Uganda
C287	9.409042816	PSMA2	P25787	Confirmed TB	Negative	0			Male	Uganda
C287	8.6391222	PSMA3	P25788	Confirmed TB	Negative	0			Male	Uganda
C287	9.367623043	MSN	P26038	Confirmed TB	Negative	0			Male	Uganda
C287	10.6682744	S100A4	P26447	Confirmed TB	Negative	0			Male	Uganda
C287	9.912898707	EEF1G	P26641	Confirmed TB	Negative	0			Male	Uganda
C287	11.32252285	MST1	P26927	Confirmed TB	Negative	0			Male	Uganda
C287	9.505742211	STOM	P27105	Confirmed TB	Negative	0			Male	Uganda
C287	14.8142957	PON1	P27169	Confirmed TB	Negative	0			Male	Uganda
C287	9.320036659	YWHAQ	P27348	Confirmed TB	Negative	0			Male	Uganda
C287	11.19084648	CALR	P27797	Confirmed TB	Negative	0			Male	Uganda
C287	8.939677303	CANX	P27824	Confirmed TB	Negative	0			Male	Uganda
C287	11.40330021	CFP	P27918	Confirmed TB	Negative	0			Male	Uganda
C287	8.926474868	PSMA5	P28066	Confirmed TB	Negative	0			Male	Uganda
C287	9.281478242	PTPN6	P29350	Confirmed TB	Negative	0			Male	Uganda
C287	9.707468468	TKT	P29401	Confirmed TB	Negative	0			Male	Uganda
C287	11.3845232	SERPINA4	P29622	Confirmed TB	Negative	0			Male	Uganda
C287	9.470080493	EEF1D	P29692	Confirmed TB	Negative	0			Male	Uganda
C287	10.00052308	PRDX6	P30041	Confirmed TB	Negative	0			Male	Uganda
C287	9.919381629	BLVRB	P30043	Confirmed TB	Negative	0			Male	Uganda
C287	9.036867643	PRDX5	P30044	Confirmed TB	Negative	0			Male	Uganda
C287	9.653176285	PRDX3	P30048	Confirmed TB	Negative	0			Male	Uganda
C287	9.404531824	PEBP1	P30086	Confirmed TB	Negative	0			Male	Uganda
C287	9.946097261	PDIA3	P30101	Confirmed TB	Negative	0			Male	Uganda
C287	9.158700567	PPP2R1A	P30153	Confirmed TB	Negative	0			Male	Uganda
C287	10.61511719	SERPINB1	P30740	Confirmed TB	Negative	0			Male	Uganda
C287	9.408905249	SERPINB1	P30740-1-379	Confirmed TB	Negative	0			Male	Uganda
C287	8.96415906	CPS1	P31327	Confirmed TB	Negative	0			Male	Uganda
C287	9.041395295	ATIC	P31939	Confirmed TB	Negative	0			Male	Uganda
C287	9.313424215	YWHAB	P31946	Confirmed TB	Negative	0			Male	Uganda
C287	9.229251997	STIP1	P31948	Confirmed TB	Negative	0			Male	Uganda
C287	10.31077439	PRDX2	P32119	Confirmed TB	Negative	0			Male	Uganda
C287	11.70990542	CDH5	P33151	Confirmed TB	Negative	0			Male	Uganda
C287	10.68698168	KIF5B	P33176	Confirmed TB	Negative	0			Male	Uganda
C287	10.29075019	MAN1A1	P33908	Confirmed TB	Negative	0			Male	Uganda
C287	9.014297603	HSPA4	P34932	Confirmed TB	Negative	0			Male	Uganda
C287	9.63945662	PRSS3	P35030	Confirmed TB	Negative	0			Male	Uganda
C287	9.664712306	PHB	P35232	Confirmed TB	Negative	0			Male	Uganda
C287	10.23450854	THBS4	P35443	Confirmed TB	Negative	0			Male	Uganda
C287	9.83070486	KRT9	P35527	Confirmed TB	Negative	0			Male	Uganda
C287	13.21038902	SAA4	P35542	Confirmed TB	Negative	0			Male	Uganda
C287	9.32509824	MYH9	P35579	Confirmed TB	Negative	0			Male	Uganda
C287	8.395258267	COPB2	P35606	Confirmed TB	Negative	0			Male	Uganda
C287	7.781383886	BSG	P35613	Confirmed TB	Negative	0			Male	Uganda
C287	12.7231283	IGFALS	P35858	Confirmed TB	Negative	0			Male	Uganda
C287	10.74786123	KRT2	P35908	Confirmed TB	Negative	0			Male	Uganda
C287	9.68004566	ATP5F1C	P36542	Confirmed TB	Negative	0			Male	Uganda
C287	11.82490592	SERPINF1	P36955	Confirmed TB	Negative	0			Male	Uganda
C287	12.7772182	CFHR2	P36980	Confirmed TB	Negative	0			Male	Uganda
C287	9.412374194	HPCAL1	P37235	Confirmed TB	Negative	0			Male	Uganda
C287	10.02839893	TAGLN2	P37802	Confirmed TB	Negative	0			Male	Uganda
C287	9.793761289	TALDO1	P37837	Confirmed TB	Negative	0			Male	Uganda
C287	9.417521292	SNCA	P37840-1-140	Confirmed TB	Negative	0			Male	Uganda
C287	9.349231062	HSPA9	P38646	Confirmed TB	Negative	0			Male	Uganda
C287	9.215020656	DDOST	P39656	Confirmed TB	Negative	0			Male	Uganda
C287	9.508395802	GP5	P40197	Confirmed TB	Negative	0			Male	Uganda
C287	9.289962741	CCT6A	P40227	Confirmed TB	Negative	0			Male	Uganda
C287	9.274876828	MDH1	P40925	Confirmed TB	Negative	0			Male	Uganda
C287	10.01334252	MDH2	P40926	Confirmed TB	Negative	0			Male	Uganda
C287	9.804172715	EIF2S3	P41091	Confirmed TB	Negative	0			Male	Uganda
C287	10.63343304	PTGDS	P41222	Confirmed TB	Negative	0			Male	Uganda
C287	8.65246001	ACTR1B	P42025	Confirmed TB	Negative	0			Male	Uganda
C287	10.05813273	PRCP	P42785	Confirmed TB	Negative	0			Male	Uganda
C287	11.51472985	MCAM	P43121	Confirmed TB	Negative	0			Male	Uganda
C287	12.32216254	BTD	P43251	Confirmed TB	Negative	0			Male	Uganda
C287	8.588709175	GPD2	P43304	Confirmed TB	Negative	0			Male	Uganda
C287	11.76798503	AFM	P43652	Confirmed TB	Negative	0			Male	Uganda
C287	9.58704515	AFM	P43652-22-599	Confirmed TB	Negative	0			Male	Uganda
C287	9.071833125	USP5	P45974	Confirmed TB	Negative	0			Male	Uganda
C287	8.344385082	CAPZA2	P47755	Confirmed TB	Negative	0			Male	Uganda
C287	8.769115438	CAPZB	P47756	Confirmed TB	Negative	0			Male	Uganda
C287	8.652233966	LIMS1	P48059	Confirmed TB	Negative	0			Male	Uganda
C287	9.538256796	ME1	P48163	Confirmed TB	Negative	0			Male	Uganda
C287	9.063021536	ARCN1	P48444	Confirmed TB	Negative	0			Male	Uganda
C287	8.956294731	CCT5	P48643	Confirmed TB	Negative	0			Male	Uganda
C287	11.55074296	IDH2	P48735	Confirmed TB	Negative	0			Male	Uganda
C287	10.610376	MASP1	P48740	Confirmed TB	Negative	0			Male	Uganda
C287	9.049991225	CCT3	P49368	Confirmed TB	Negative	0			Male	Uganda
C287	9.65464826	TUFM	P49411	Confirmed TB	Negative	0			Male	Uganda
C287	9.199113014	PSMB3	P49720	Confirmed TB	Negative	0			Male	Uganda
C287	8.965799174	PSMB2	P49721	Confirmed TB	Negative	0			Male	Uganda
C287	10.42913486	COMP	P49747	Confirmed TB	Negative	0			Male	Uganda
C287	8.812060097	TMED10	P49755	Confirmed TB	Negative	0			Male	Uganda
C287	12.55020759	SELENOP	P49908	Confirmed TB	Negative	0			Male	Uganda
C287	12.78017141	CAMP	P49913	Confirmed TB	Negative	0			Male	Uganda
C287	9.039736402	GDI2	P50395	Confirmed TB	Negative	0			Male	Uganda
C287	9.253410481	VASP	P50552	Confirmed TB	Negative	0			Male	Uganda
C287	9.342574315	CCT8	P50990	Confirmed TB	Negative	0			Male	Uganda
C287	8.947622781	CCT4	P50991	Confirmed TB	Negative	0			Male	Uganda
C287	9.546994929	RAB5C	P51148	Confirmed TB	Negative	0			Male	Uganda
C287	8.985332225	RAB7A	P51149	Confirmed TB	Negative	0			Male	Uganda
C287	9.334935382	SSR4	P51571	Confirmed TB	Negative	0			Male	Uganda
C287	9.194580238	ALDH3A2	P51648	Confirmed TB	Negative	0			Male	Uganda
C287	14.40445756	LUM	P51884	Confirmed TB	Negative	0			Male	Uganda
C287	9.849182227	LUM	P51884-19-338	Confirmed TB	Negative	0			Male	Uganda
C287	9.117197613	ARHGDIA	P52565	Confirmed TB	Negative	0			Male	Uganda
C287	9.199115998	CAPZA1	P52907	Confirmed TB	Negative	0			Male	Uganda
C287	9.147939919	ACLY	P53396	Confirmed TB	Negative	0			Male	Uganda
C287	9.255008404	COPB1	P53618	Confirmed TB	Negative	0			Male	Uganda
C287	9.199395467	COPA	P53621	Confirmed TB	Negative	0			Male	Uganda
C287	9.233430126	RAD23B	P54727	Confirmed TB	Negative	0			Male	Uganda
C287	8.505699793	AK2	P54819	Confirmed TB	Negative	0			Male	Uganda
C287	8.692931862	NAPA	P54920	Confirmed TB	Negative	0			Male	Uganda
C287	11.35668045	EIF5	P55010	Confirmed TB	Negative	0			Male	Uganda
C287	11.77111682	APOC4	P55056	Confirmed TB	Negative	0			Male	Uganda
C287	11.62773179	PLTP	P55058	Confirmed TB	Negative	0			Male	Uganda
C287	9.234875069	PLTP	P55058-18-493	Confirmed TB	Negative	0			Male	Uganda
C287	9.959185137	VCP	P55072	Confirmed TB	Negative	0			Male	Uganda
C287	9.033457265	NAP1L1	P55209	Confirmed TB	Negative	0			Male	Uganda
C287	11.80022283	CDH13	P55290	Confirmed TB	Negative	0			Male	Uganda
C287	8.299085376	NPEPPS	P55786	Confirmed TB	Negative	0			Male	Uganda
C287	8.620521334	MARS1	P56192	Confirmed TB	Negative	0			Male	Uganda
C287	11.42431138	ANTXR2	P58335	Confirmed TB	Negative	0			Male	Uganda
C287	9.270504773	MTPN	P58546	Confirmed TB	Negative	0			Male	Uganda
C287	9.772452494	MYL6	P60660	Confirmed TB	Negative	0			Male	Uganda
C287	11.43874055	ACTB	P60709	Confirmed TB	Negative	0			Male	Uganda
C287	9.149735813	EIF4A1	P60842	Confirmed TB	Negative	0			Male	Uganda
C287	11.9507095	PSMA6	P60900	Confirmed TB	Negative	0			Male	Uganda
C287	9.329803562	CDC42	P60953	Confirmed TB	Negative	0			Male	Uganda
C287	9.791201354	DSTN	P60981	Confirmed TB	Negative	0			Male	Uganda
C287	10.06064903	KRTDAP	P60985	Confirmed TB	Negative	0			Male	Uganda
C287	8.945932613	RAB8A	P61006	Confirmed TB	Negative	0			Male	Uganda
C287	9.56289026	RAB5B	P61020	Confirmed TB	Negative	0			Male	Uganda
C287	10.25642768	RAB10	P61026	Confirmed TB	Negative	0			Male	Uganda
C287	8.382008189	UBE2N	P61088	Confirmed TB	Negative	0			Male	Uganda
C287	9.144322492	RAB14	P61106	Confirmed TB	Negative	0			Male	Uganda
C287	8.810373799	ACTR3	P61158	Confirmed TB	Negative	0			Male	Uganda
C287	10.36025075	ACTR2	P61160	Confirmed TB	Negative	0			Male	Uganda
C287	9.428129713	ACTR1A	P61163	Confirmed TB	Negative	0			Male	Uganda
C287	9.067622103	ARF3	P61204	Confirmed TB	Negative	0			Male	Uganda
C287	10.05992011	RAP1B	P61224	Confirmed TB	Negative	0			Male	Uganda
C287	8.575307233	RAP2B	P61225	Confirmed TB	Negative	0			Male	Uganda
C287	8.955565877	HSPE1	P61604	Confirmed TB	Negative	0			Male	Uganda
C287	15.09388757	LYZ	P61626-19-148	Confirmed TB	Negative	0			Male	Uganda
C287	10.71719464	B2M	P61769	Confirmed TB	Negative	0			Male	Uganda
C287	8.698105837	B2M	P61769-21-119	Confirmed TB	Negative	0			Male	Uganda
C287	8.400414472	HNRNPK	P61978	Confirmed TB	Negative	0			Male	Uganda
C287	9.394280142	YWHAG	P61981	Confirmed TB	Negative	0			Male	Uganda
C287	9.252328334	YWHAE	P62258	Confirmed TB	Negative	0			Male	Uganda
C287	8.989637308	RPS13	P62277	Confirmed TB	Negative	0			Male	Uganda
C287	10.35621342	TMSB4X	P62328	Confirmed TB	Negative	0			Male	Uganda
C287	8.790716788	PSMC6	P62333	Confirmed TB	Negative	0			Male	Uganda
C287	13.88126291	RPS6	P62753	Confirmed TB	Negative	0			Male	Uganda
C287	11.27255249	H4C1	P62805	Confirmed TB	Negative	0			Male	Uganda
C287	9.80743051	RAB1A	P62820	Confirmed TB	Negative	0			Male	Uganda
C287	9.656467738	RAN	P62826	Confirmed TB	Negative	0			Male	Uganda
C287	7.989092315	GNB1	P62873	Confirmed TB	Negative	0			Male	Uganda
C287	12.0942389	RPL10A	P62906	Confirmed TB	Negative	0			Male	Uganda
C287	10.09461371	PPIA	P62937	Confirmed TB	Negative	0			Male	Uganda
C287	9.091864219	PPIA	P62937-1-165	Confirmed TB	Negative	0			Male	Uganda
C287	13.91366461	RPS27A	P62979	Confirmed TB	Negative	0			Male	Uganda
C287	9.267954665	AP2B1	P63010	Confirmed TB	Negative	0			Male	Uganda
C287	9.403756338	YWHAZ	P63104	Confirmed TB	Negative	0			Male	Uganda
C287	9.141489314	EIF5A	P63241	Confirmed TB	Negative	0			Male	Uganda
C287	11.12191914	ACTG1	P63261	Confirmed TB	Negative	0			Male	Uganda
C287	9.448720971	TPM4	P67936	Confirmed TB	Negative	0			Male	Uganda
C287	9.778749326	ACTC1	P68032	Confirmed TB	Negative	0			Male	Uganda
C287	10.26217554	EEF1A1	P68104	Confirmed TB	Negative	0			Male	Uganda
C287	10.51611239	TUBA1B	P68363	Confirmed TB	Negative	0			Male	Uganda
C287	9.645070746	TUBA4A	P68366	Confirmed TB	Negative	0			Male	Uganda
C287	8.89005632	TUBB4B	P68371	Confirmed TB	Negative	0			Male	Uganda
C287	11.15618868	HBB	P68871	Confirmed TB	Negative	0			Male	Uganda
C287	9.381647475	HBG2	P69892	Confirmed TB	Negative	0			Male	Uganda
C287	11.00944406	HBA1	P69905	Confirmed TB	Negative	0			Male	Uganda
C287	9.180974832	CCT2	P78371	Confirmed TB	Negative	0			Male	Uganda
C287	9.91260573	GSTO1	P78417	Confirmed TB	Negative	0			Male	Uganda
C287	12.00814016	GPLD1	P80108	Confirmed TB	Negative	0			Male	Uganda
C287	8.070379101	S100A12	P80511	Confirmed TB	Negative	0			Male	Uganda
C287	11.53354993	IGLV3-21	P80748	Confirmed TB	Negative	0			Male	Uganda
C287	9.52956279	HSPG2	P98160	Confirmed TB	Negative	0			Male	Uganda
C287	14.20790049	CYCS	P99999	Confirmed TB	Negative	0			Male	Uganda
C287	13.68239274	Rv3404c	P9WKZ3	Confirmed TB	Negative	0			Male	Uganda
C287	9.875261979	atpA	P9WPU7	Confirmed TB	Negative	0			Male	Uganda
C287	9.230344632	MPP1	Q00013	Confirmed TB	Negative	0			Male	Uganda
C287	9.397564067	CLTC	Q00610	Confirmed TB	Negative	0			Male	Uganda
C287	10.04350855	CAP1	Q01518	Confirmed TB	Negative	0			Male	Uganda
C287	9.120209447	PFKP	Q01813	Confirmed TB	Negative	0			Male	Uganda
C287	10.48570418	GUCY1B1	Q02153	Confirmed TB	Negative	0			Male	Uganda
C287	8.734985536	PLGLB1	Q02325	Confirmed TB	Negative	0			Male	Uganda
C287	9.015031097	NUCB1	Q02818	Confirmed TB	Negative	0			Male	Uganda
C287	9.200092222	CFHR3	Q02985	Confirmed TB	Negative	0			Male	Uganda
C287	10.38191934	CFHR1	Q03591	Confirmed TB	Negative	0			Male	Uganda
C287	12.10761415	HGFAC	Q04756	Confirmed TB	Negative	0			Male	Uganda
C287	8.889720809	GLO1	Q04760	Confirmed TB	Negative	0			Male	Uganda
C287	8.65480616	YWHAH	Q04917	Confirmed TB	Negative	0			Male	Uganda
C287	9.31393947	PRKCD	Q05655	Confirmed TB	Negative	0			Male	Uganda
C287	11.40759827	CALD1	Q05682	Confirmed TB	Negative	0			Male	Uganda
C287	12.74339124	ITIH3	Q06033	Confirmed TB	Negative	0			Male	Uganda
C287	9.059122309	ITIH3	Q06033-35-651	Confirmed TB	Negative	0			Male	Uganda
C287	9.439134284	PSME1	Q06323	Confirmed TB	Negative	0			Male	Uganda
C287	8.274611034	FMOD	Q06828	Confirmed TB	Negative	0			Male	Uganda
C287	9.800247144	PRDX1	Q06830	Confirmed TB	Negative	0			Male	Uganda
C287	8.114004285	KLC1	Q07866	Confirmed TB	Negative	0			Male	Uganda
C287	9.80838514	LRP1	Q07954	Confirmed TB	Negative	0			Male	Uganda
C287	11.11491378	LGALS3BP	Q08380	Confirmed TB	Negative	0			Male	Uganda
C287	10.05106076	FGL1	Q08830	Confirmed TB	Negative	0			Male	Uganda
C287	9.248585244	nrp	Q10896	Confirmed TB	Negative	0			Male	Uganda
C287	11.19197719	EFEMP1	Q12805	Confirmed TB	Negative	0			Male	Uganda
C287	13.56703496	EFEMP1	Q12805-18-493	Confirmed TB	Negative	0			Male	Uganda
C287	11.90147691	CNTN1	Q12860	Confirmed TB	Negative	0			Male	Uganda
C287	9.77258353	SPP2	Q13103	Confirmed TB	Negative	0			Male	Uganda
C287	9.700570877	MMRN1	Q13201	Confirmed TB	Negative	0			Male	Uganda
C287	9.790508372	SELENBP1	Q13228	Confirmed TB	Negative	0			Male	Uganda
C287	9.406535348	SEMA3F	Q13275	Confirmed TB	Negative	0			Male	Uganda
C287	10.00664634	ILK	Q13418	Confirmed TB	Negative	0			Male	Uganda
C287	8.539972957	DCTN2	Q13561	Confirmed TB	Negative	0			Male	Uganda
C287	8.848835158	IQGAP2	Q13576	Confirmed TB	Negative	0			Male	Uganda
C287	9.00938391	STIM1	Q13586	Confirmed TB	Negative	0			Male	Uganda
C287	9.753045403	FHL1	Q13642	Confirmed TB	Negative	0			Male	Uganda
C287	13.36923061	APOF	Q13790	Confirmed TB	Negative	0			Male	Uganda
C287	9.6758368	ENPP2	Q13822	Confirmed TB	Negative	0			Male	Uganda
C287	11.59358674	DSG2	Q14126	Confirmed TB	Negative	0			Male	Uganda
C287	9.17289132	SEPTIN6	Q14141	Confirmed TB	Negative	0			Male	Uganda
C287	8.414027006	DCTN1	Q14203	Confirmed TB	Negative	0			Male	Uganda
C287	9.031995824	DYNC1H1	Q14204	Confirmed TB	Negative	0			Male	Uganda
C287	9.367722042	CTTN	Q14247	Confirmed TB	Negative	0			Male	Uganda
C287	9.210963268	FLOT2	Q14254	Confirmed TB	Negative	0			Male	Uganda
C287	9.196930414	FGL2	Q14314	Confirmed TB	Negative	0			Male	Uganda
C287	10.57578334	SPARCL1	Q14515	Confirmed TB	Negative	0			Male	Uganda
C287	10.94030576	HABP2	Q14520	Confirmed TB	Negative	0			Male	Uganda
C287	12.16258094	ITIH4	Q14624	Confirmed TB	Negative	0			Male	Uganda
C287	11.2721248	ITIH4	Q14624-29-661	Confirmed TB	Negative	0			Male	Uganda
C287	10.41015028	ITIH4	Q14624-689-930	Confirmed TB	Negative	0			Male	Uganda
C287	9.631566308	GANAB	Q14697	Confirmed TB	Negative	0			Male	Uganda
C287	8.880957563	LTBP1	Q14766	Confirmed TB	Negative	0			Male	Uganda
C287	9.049771644	KPNB1	Q14974	Confirmed TB	Negative	0			Male	Uganda
C287	8.873558594	SEPTIN2	Q15019	Confirmed TB	Negative	0			Male	Uganda
C287	10.54805174	POSTN	Q15063	Confirmed TB	Negative	0			Male	Uganda
C287	9.288055626	PDIA6	Q15084	Confirmed TB	Negative	0			Male	Uganda
C287	11.09797016	PCOLCE	Q15113	Confirmed TB	Negative	0			Male	Uganda
C287	10.68405232	PON3	Q15166	Confirmed TB	Negative	0			Male	Uganda
C287	11.00880906	PCBP1	Q15365	Confirmed TB	Negative	0			Male	Uganda
C287	9.442048295	PCBP2	Q15366	Confirmed TB	Negative	0			Male	Uganda
C287	10.57335568	RSU1	Q15404	Confirmed TB	Negative	0			Male	Uganda
C287	10.84848805	FCN2	Q15485	Confirmed TB	Negative	0			Male	Uganda
C287	10.66050289	TGFBI	Q15582	Confirmed TB	Negative	0			Male	Uganda
C287	9.042385817	MAPRE1	Q15691	Confirmed TB	Negative	0			Male	Uganda
C287	9.280448752	CD226	Q15762	Confirmed TB	Negative	0			Male	Uganda
C287	8.779483446	STXBP2	Q15833	Confirmed TB	Negative	0			Male	Uganda
C287	8.950046017	ZYX	Q15942	Confirmed TB	Negative	0			Male	Uganda
C287	9.080286932	SEPTIN7	Q16181	Confirmed TB	Negative	0			Male	Uganda
C287	12.2338126	ECM1	Q16610	Confirmed TB	Negative	0			Male	Uganda
C287	9.330515036	DBN1	Q16643	Confirmed TB	Negative	0			Male	Uganda
C287	10.22548465	MAN2A1	Q16706	Confirmed TB	Negative	0			Male	Uganda
C287	8.256379147	AOC3	Q16853	Confirmed TB	Negative	0			Male	Uganda
C287	9.127159151	IMMT	Q16891	Confirmed TB	Negative	0			Male	Uganda
C287	9.334337558	INF2	Q27J81	Confirmed TB	Negative	0			Male	Uganda
C287	9.144156102	DDI2	Q5TDH0	Confirmed TB	Negative	0			Male	Uganda
C287	15.54028904	ZFYVE26	Q68DK2	Confirmed TB	Negative	0			Male	Uganda
C287	10.20202654	VASN	Q6EMK4	Confirmed TB	Negative	0			Male	Uganda
C287	12.93808735	VASN	Q6EMK4-24-673	Confirmed TB	Negative	0			Male	Uganda
C287	8.274901543	LAIR1	Q6GTX8	Confirmed TB	Negative	0			Male	Uganda
C287	8.66951756	LAMTOR1	Q6IAA8	Confirmed TB	Negative	0			Male	Uganda
C287	8.475296951	TWF2	Q6IBS0	Confirmed TB	Negative	0			Male	Uganda
C287	19.54266381	FAHD1	Q6P587	Confirmed TB	Negative	0			Male	Uganda
C287	11.00558259	PLXDC2	Q6UX71	Confirmed TB	Negative	0			Male	Uganda
C287	11.72971971	PI16	Q6UXB8	Confirmed TB	Negative	0			Male	Uganda
C287	9.266174731	CD109	Q6YHK3	Confirmed TB	Negative	0			Male	Uganda
C287	9.091398384	UNC13D	Q70J99	Confirmed TB	Negative	0			Male	Uganda
C287	8.797445488	TUBA1A	Q71U36	Confirmed TB	Negative	0			Male	Uganda
C287	11.68572665	ADAMTS13	Q76LX8	Confirmed TB	Negative	0			Male	Uganda
C287	9.115165005	DOK3	Q7L591	Confirmed TB	Negative	0			Male	Uganda
C287	9.892096692	ABI3BP	Q7Z7G0	Confirmed TB	Negative	0			Male	Uganda
C287	9.632274044	MEGF8	Q7Z7M0	Confirmed TB	Negative	0			Male	Uganda
C287	10.75064836	SERPINA11	Q86U17	Confirmed TB	Negative	0			Male	Uganda
C287	9.072358275	OAF	Q86UD1	Confirmed TB	Negative	0			Male	Uganda
C287	9.867134547	FERMT3	Q86UX7	Confirmed TB	Negative	0			Male	Uganda
C287	9.074493238	CD163	Q86VB7	Confirmed TB	Negative	0			Male	Uganda
C287	9.464903522	CAND1	Q86VP6	Confirmed TB	Negative	0			Male	Uganda
C287	9.205728828	TREML1	Q86YW5	Confirmed TB	Negative	0			Male	Uganda
C287	8.969047583	LILRA3	Q8N6C8	Confirmed TB	Negative	0			Male	Uganda
C287	9.480955069	GOLM1	Q8NBJ4	Confirmed TB	Negative	0			Male	Uganda
C287	9.035446878	PCYOX1L	Q8NBM8	Confirmed TB	Negative	0			Male	Uganda
C287	11.96937038	PCSK9	Q8NBP7	Confirmed TB	Negative	0			Male	Uganda
C287	8.936380665	TXNDC5	Q8NBS9	Confirmed TB	Negative	0			Male	Uganda
C287	11.19670194	ANGPTL6	Q8NI99	Confirmed TB	Negative	0			Male	Uganda
C287	9.53217364	PDCD6IP	Q8WUM4	Confirmed TB	Negative	0			Male	Uganda
C287	9.476242309	BRK1	Q8WUW1	Confirmed TB	Negative	0			Male	Uganda
C287	10.29389096	OIT3	Q8WWZ8	Confirmed TB	Negative	0			Male	Uganda
C287	9.898167155	MUC16	Q8WXI7	Confirmed TB	Negative	0			Male	Uganda
C287	8.887635985	TTN	Q8WZ42	Confirmed TB	Negative	0			Male	Uganda
C287	11.20051569	CFHR4	Q92496	Confirmed TB	Negative	0			Male	Uganda
C287	11.28389768	PRG4	Q92954	Confirmed TB	Negative	0			Male	Uganda
C287	9.253994515	ATP2A3	Q93084	Confirmed TB	Negative	0			Male	Uganda
C287	9.025261983	PDLIM5	Q96HC4	Confirmed TB	Negative	0			Male	Uganda
C287	11.44082217	CPB2	Q96IY4	Confirmed TB	Negative	0			Male	Uganda
C287	15.73559957	CPB2	Q96IY4-23-114	Confirmed TB	Negative	0			Male	Uganda
C287	11.34486462	CNDP1	Q96KN2	Confirmed TB	Negative	0			Male	Uganda
C287	10.05690183	PRAP1	Q96NZ9	Confirmed TB	Negative	0			Male	Uganda
C287	9.898742251	PRAP1	Q96NZ9-21-151	Confirmed TB	Negative	0			Male	Uganda
C287	11.98071958	PGLYRP2	Q96PD5	Confirmed TB	Negative	0			Male	Uganda
C287	9.814084686	PUS7	Q96PZ0	Confirmed TB	Negative	0			Male	Uganda
C287	9.172070003	VPS35	Q96QK1	Confirmed TB	Negative	0			Male	Uganda
C287	9.165175891	SCGB3A1	Q96QR1	Confirmed TB	Negative	0			Male	Uganda
C287	9.304229811	CNN2	Q99439	Confirmed TB	Negative	0			Male	Uganda
C287	9.929187925	PARK7	Q99497	Confirmed TB	Negative	0			Male	Uganda
C287	9.819006283	PHB2	Q99623	Confirmed TB	Negative	0			Male	Uganda
C287	10.16453031	OLFM1	Q99784	Confirmed TB	Negative	0			Male	Uganda
C287	9.600250748	CCT7	Q99832	Confirmed TB	Negative	0			Male	Uganda
C287	11.18549214	RARRES2	Q99969	Confirmed TB	Negative	0			Male	Uganda
C287	9.668194953	CORO1B	Q9BR76	Confirmed TB	Negative	0			Male	Uganda
C287	9.099208765	ESYT1	Q9BSJ8	Confirmed TB	Negative	0			Male	Uganda
C287	9.624878312	FUCA2	Q9BTY2	Confirmed TB	Negative	0			Male	Uganda
C287	9.752390295	PDCD10	Q9BUL8	Confirmed TB	Negative	0			Male	Uganda
C287	10.46883521	COLEC11	Q9BWP8	Confirmed TB	Negative	0			Male	Uganda
C287	10.10494464	CFHR5	Q9BXR6	Confirmed TB	Negative	0			Male	Uganda
C287	9.799451494	CRNKL1	Q9BZJ0	Confirmed TB	Negative	0			Male	Uganda
C287	9.708590132	RTN4R	Q9BZR6	Confirmed TB	Negative	0			Male	Uganda
C287	9.473018824	TOLLIP	Q9H0E2	Confirmed TB	Negative	0			Male	Uganda
C287	10.55094818	RAB1B	Q9H0U4	Confirmed TB	Negative	0			Male	Uganda
C287	10.21865766	SH3BGRL3	Q9H299	Confirmed TB	Negative	0			Male	Uganda
C287	9.150333258	RNPEP	Q9H4A4	Confirmed TB	Negative	0			Male	Uganda
C287	9.488303641	RNPEP	Q9H4A4-2-650	Confirmed TB	Negative	0			Male	Uganda
C287	9.839993654	DPEP2	Q9H4A9	Confirmed TB	Negative	0			Male	Uganda
C287	9.200648704	TUBB1	Q9H4B7	Confirmed TB	Negative	0			Male	Uganda
C287	8.741919597	PLEKHA4	Q9H4M7	Confirmed TB	Negative	0			Male	Uganda
C287	9.022768288	EHD1	Q9H4M9	Confirmed TB	Negative	0			Male	Uganda
C287	8.419973744	RGCC	Q9H4X1	Confirmed TB	Negative	0			Male	Uganda
C287	9.058995384	PARVB	Q9HBI1	Confirmed TB	Negative	0			Male	Uganda
C287	11.11447226	APMAP	Q9HDC9	Confirmed TB	Negative	0			Male	Uganda
C287	9.052422953	VTA1	Q9NP79	Confirmed TB	Negative	0			Male	Uganda
C287	12.07257023	IL1RAP	Q9NPH3	Confirmed TB	Negative	0			Male	Uganda
C287	10.58317835	CRTAC1	Q9NQ79	Confirmed TB	Negative	0			Male	Uganda
C287	9.336719252	RTN4	Q9NQC3	Confirmed TB	Negative	0			Male	Uganda
C287	9.565097325	XPNPEP1	Q9NQW7	Confirmed TB	Negative	0			Male	Uganda
C287	9.020689532	PDLIM7	Q9NR12	Confirmed TB	Negative	0			Male	Uganda
C287	9.783067731	SAR1A	Q9NR31	Confirmed TB	Negative	0			Male	Uganda
C287	10.00219918	ATG3	Q9NT62	Confirmed TB	Negative	0			Male	Uganda
C287	9.321067329	OLA1	Q9NTK5	Confirmed TB	Negative	0			Male	Uganda
C287	13.02640484	CBLN4	Q9NTU7	Confirmed TB	Negative	0			Male	Uganda
C287	9.379404925	ARL8B	Q9NVJ2	Confirmed TB	Negative	0			Male	Uganda
C287	9.196671275	TUBA8	Q9NY65	Confirmed TB	Negative	0			Male	Uganda
C287	9.078658873	ERAP1	Q9NZ08	Confirmed TB	Negative	0			Male	Uganda
C287	9.662609777	ADA2	Q9NZK5	Confirmed TB	Negative	0			Male	Uganda
C287	12.51550533	C1RL	Q9NZP8	Confirmed TB	Negative	0			Male	Uganda
C287	11.277914	C1RL	Q9NZP8-36-487	Confirmed TB	Negative	0			Male	Uganda
C287	8.963784955	ABRACL	Q9P1F3	Confirmed TB	Negative	0			Male	Uganda
C287	9.270216198	BIN2	Q9UBW5	Confirmed TB	Negative	0			Male	Uganda
C287	11.65358424	FBLN5	Q9UBX5	Confirmed TB	Negative	0			Male	Uganda
C287	13.22390066	FETUB	Q9UGM5	Confirmed TB	Negative	0			Male	Uganda
C287	11.07726161	PCYOX1	Q9UHG3	Confirmed TB	Negative	0			Male	Uganda
C287	9.370253706	DDX20	Q9UHI6	Confirmed TB	Negative	0			Male	Uganda
C287	8.454526394	DBNL	Q9UJU6	Confirmed TB	Negative	0			Male	Uganda
C287	11.19047088	SERPINA10	Q9UK55	Confirmed TB	Negative	0			Male	Uganda
C287	11.71365358	PSME2	Q9UL46	Confirmed TB	Negative	0			Male	Uganda
C287	10.35833876	TRPC5	Q9UL62	Confirmed TB	Negative	0			Male	Uganda
C287	10.44353079	HEG1	Q9ULI3	Confirmed TB	Negative	0			Male	Uganda
C287	9.240204599	CORO1C	Q9ULV4	Confirmed TB	Negative	0			Male	Uganda
C287	9.753999436	MINPP1	Q9UNW1	Confirmed TB	Negative	0			Male	Uganda
C287	8.695946888	RUVBL2	Q9Y230	Confirmed TB	Negative	0			Male	Uganda
C287	9.276925242	RUVBL1	Q9Y265	Confirmed TB	Negative	0			Male	Uganda
C287	10.1152039	TLN1	Q9Y490	Confirmed TB	Negative	0			Male	Uganda
C287	20.07209285	MYO5A	Q9Y4I1	Confirmed TB	Negative	0			Male	Uganda
C287	11.66964435	HYOU1	Q9Y4L1	Confirmed TB	Negative	0			Male	Uganda
C287	9.436227707	SUPT16H	Q9Y5B9	Confirmed TB	Negative	0			Male	Uganda
C287	9.543814691	ANGPTL3	Q9Y5C1	Confirmed TB	Negative	0			Male	Uganda
C287	9.395096063	COPG1	Q9Y678	Confirmed TB	Negative	0			Male	Uganda
C287	10.08563296	FCGBP	Q9Y6R7	Confirmed TB	Negative	0			Male	Uganda
C287	10.44036788	FCGBP	Q9Y6R7-24-5405	Confirmed TB	Negative	0			Male	Uganda
C287	11.55429466	COLEC10	Q9Y6Z7	Confirmed TB	Negative	0			Male	Uganda
C288	11.37791171	IGLV8-61	A0A075B6I0	Unlikely TB	Negative	-0.34	0.82		Male	Uganda
C288	9.992594504	IGLV5-37	A0A075B6J1-20-123	Unlikely TB	Negative	-0.34	0.82		Male	Uganda
C288	8.849801288	IGLV2-18	A0A075B6J9	Unlikely TB	Negative	-0.34	0.82		Male	Uganda
C288	7.618384492	IGLV3-12	A0A075B6K2	Unlikely TB	Negative	-0.34	0.82		Male	Uganda
C288	11.08282001	IGLV3-10	A0A075B6K4	Unlikely TB	Negative	-0.34	0.82		Male	Uganda
C288	10.10521348	IGLV3-10	A0A075B6K4-20-115	Unlikely TB	Negative	-0.34	0.82		Male	Uganda
C288	8.650543656	IGLV3-9	A0A075B6K5	Unlikely TB	Negative	-0.34	0.82		Male	Uganda
C288	16.22110235	IGKV2-28	A0A075B6P5-20-120	Unlikely TB	Negative	-0.34	0.82		Male	Uganda
C288	11.21931096	IGHV3-64	A0A075B6Q5	Unlikely TB	Negative	-0.34	0.82		Male	Uganda
C288	11.96099739	IGKV2D-24	A0A075B6R9	Unlikely TB	Negative	-0.34	0.82		Male	Uganda
C288	12.17603561	IGKV1D-17	A0A075B6S4-23-117	Unlikely TB	Negative	-0.34	0.82		Male	Uganda
C288	10.62048537	IGKV1-27	A0A075B6S5	Unlikely TB	Negative	-0.34	0.82		Male	Uganda
C288	15.34476187	IGKV1-37	A0A075B6S9-23-117	Unlikely TB	Negative	-0.34	0.82		Male	Uganda
C288	9.373282483	IGKV3D-15	A0A087WSY6	Unlikely TB	Negative	-0.34	0.82		Male	Uganda
C288	12.00399353	IGKV3D-15	A0A087WSY6-21-115	Unlikely TB	Negative	-0.34	0.82		Male	Uganda
C288	10.08162222	IGKV2-40	A0A087WW87	Unlikely TB	Negative	-0.34	0.82		Male	Uganda
C288	11.8388156	IGHV3-49	A0A0A0MS15	Unlikely TB	Negative	-0.34	0.82		Male	Uganda
C288	10.67480523	IGHV3-49	A0A0A0MS15-20-119	Unlikely TB	Negative	-0.34	0.82		Male	Uganda
C288	8.912026593	IGKV6D-21	A0A0A0MT36	Unlikely TB	Negative	-0.34	0.82		Male	Uganda
C288	13.40166651	IGLV1-36	A0A0B4J1U3	Unlikely TB	Negative	-0.34	0.82		Male	Uganda
C288	10.43339814	IGHV3-15	A0A0B4J1V0	Unlikely TB	Negative	-0.34	0.82		Male	Uganda
C288	13.80772583	IGHV3-15	A0A0B4J1V0-20-119	Unlikely TB	Negative	-0.34	0.82		Male	Uganda
C288	10.08081237	IGHV2-26	A0A0B4J1V2	Unlikely TB	Negative	-0.34	0.82		Male	Uganda
C288	9.147999424	IGHV3-73	A0A0B4J1V6	Unlikely TB	Negative	-0.34	0.82		Male	Uganda
C288	13.77127757	IGHV3-73	A0A0B4J1V6-20-119	Unlikely TB	Negative	-0.34	0.82		Male	Uganda
C288	9.15503636	IGHV3-74	A0A0B4J1X5	Unlikely TB	Negative	-0.34	0.82		Male	Uganda
C288	12.21294236	IGHV3-43	A0A0B4J1X8-20-118	Unlikely TB	Negative	-0.34	0.82		Male	Uganda
C288	8.671592419	IGLV9-49	A0A0B4J1Y8	Unlikely TB	Negative	-0.34	0.82		Male	Uganda
C288	9.016551055	IGLV9-49	A0A0B4J1Y8-20-123	Unlikely TB	Negative	-0.34	0.82		Male	Uganda
C288	9.743601575	IGHV3-72	A0A0B4J1Y9	Unlikely TB	Negative	-0.34	0.82		Male	Uganda
C288	13.22521366	IGKV1D-13	A0A0B4J2D9-23-117	Unlikely TB	Negative	-0.34	0.82		Male	Uganda
C288	13.52254428	IGHV1-69D	A0A0B4J2H0	Unlikely TB	Negative	-0.34	0.82		Male	Uganda
C288	8.145044691	IGKV6-21	A0A0C4DH24-20-114	Unlikely TB	Negative	-0.34	0.82		Male	Uganda
C288	11.91645115	IGKV3D-20	A0A0C4DH25-21-116	Unlikely TB	Negative	-0.34	0.82		Male	Uganda
C288	8.477372499	IGHV1-3	A0A0C4DH29	Unlikely TB	Negative	-0.34	0.82		Male	Uganda
C288	10.72602254	IGHV1-18	A0A0C4DH31	Unlikely TB	Negative	-0.34	0.82		Male	Uganda
C288	10.42948049	IGHV3-20	A0A0C4DH32-20-117	Unlikely TB	Negative	-0.34	0.82		Male	Uganda
C288	12.70669673	IGHV1-24	A0A0C4DH33-20-117	Unlikely TB	Negative	-0.34	0.82		Male	Uganda
C288	9.364364366	IGHV4-28	A0A0C4DH34	Unlikely TB	Negative	-0.34	0.82		Male	Uganda
C288	13.62059888	IGHV3-35	A0A0C4DH35	Unlikely TB	Negative	-0.34	0.82		Male	Uganda
C288	11.13800199	IGHV3-38	A0A0C4DH36	Unlikely TB	Negative	-0.34	0.82		Male	Uganda
C288	13.5919294	IGHV5-51	A0A0C4DH38	Unlikely TB	Negative	-0.34	0.82		Male	Uganda
C288	12.31309023	IGHV5-51	A0A0C4DH38-20-117	Unlikely TB	Negative	-0.34	0.82		Male	Uganda
C288	11.83200049	IGHV3-66	A0A0C4DH42-20-116	Unlikely TB	Negative	-0.34	0.82		Male	Uganda
C288	9.182190527	IGHV2-70D	A0A0C4DH43	Unlikely TB	Negative	-0.34	0.82		Male	Uganda
C288	9.752868676	IGKV3D-7	A0A0C4DH55-24-119	Unlikely TB	Negative	-0.34	0.82		Male	Uganda
C288	14.1793649	IGKV1-9	A0A0C4DH69-23-117	Unlikely TB	Negative	-0.34	0.82		Male	Uganda
C288	12.47475726	IGKV1-6	A0A0C4DH72-23-117	Unlikely TB	Negative	-0.34	0.82		Male	Uganda
C288	14.37854685	IGKV1-12	A0A0C4DH73-23-117	Unlikely TB	Negative	-0.34	0.82		Male	Uganda
C288	13.12177124	IGHV7-4-1	A0A0J9YVY3-20-117	Unlikely TB	Negative	-0.34	0.82		Male	Uganda
C288	13.42465307	IGHV3-64D	A0A0J9YX35	Unlikely TB	Negative	-0.34	0.82		Male	Uganda
C288	10.38961487	IGLL5	B9A064	Unlikely TB	Negative	-0.34	0.82		Male	Uganda
C288	10.93422215	PDLIM1	O00151	Unlikely TB	Negative	-0.34	0.82		Male	Uganda
C288	9.563346936	MASP2	O00187	Unlikely TB	Negative	-0.34	0.82		Male	Uganda
C288	9.411042559	MASP2	O00187-16-686	Unlikely TB	Negative	-0.34	0.82		Male	Uganda
C288	9.225217537	RAB27B	O00194	Unlikely TB	Negative	-0.34	0.82		Male	Uganda
C288	9.182435729	PSMD11	O00231	Unlikely TB	Negative	-0.34	0.82		Male	Uganda
C288	8.731942307	PSMD12	O00232	Unlikely TB	Negative	-0.34	0.82		Male	Uganda
C288	9.810474622	CLIC1	O00299	Unlikely TB	Negative	-0.34	0.82		Male	Uganda
C288	11.1191929	QSOX1	O00391	Unlikely TB	Negative	-0.34	0.82		Male	Uganda
C288	8.841543543	IPO5	O00410	Unlikely TB	Negative	-0.34	0.82		Male	Uganda
C288	8.600518234	DNM1L	O00429	Unlikely TB	Negative	-0.34	0.82		Male	Uganda
C288	9.160891335	STK25	O00506	Unlikely TB	Negative	-0.34	0.82		Male	Uganda
C288	11.10303137	CHL1	O00533	Unlikely TB	Negative	-0.34	0.82		Male	Uganda
C288	13.11238032	CHL1	O00533-25-1208	Unlikely TB	Negative	-0.34	0.82		Male	Uganda
C288	10.26583177	NRP1	O14786	Unlikely TB	Negative	-0.34	0.82		Male	Uganda
C288	11.64077057	APOL1	O14791	Unlikely TB	Negative	-0.34	0.82		Male	Uganda
C288	8.634696652	PSMA7	O14818	Unlikely TB	Negative	-0.34	0.82		Male	Uganda
C288	9.030508691	MYL12B	O14950	Unlikely TB	Negative	-0.34	0.82		Male	Uganda
C288	8.560576351	XPO1	O14980	Unlikely TB	Negative	-0.34	0.82		Male	Uganda
C288	9.594845404	ARPC1B	O15143	Unlikely TB	Negative	-0.34	0.82		Male	Uganda
C288	14.51676682	ARPC2	O15144	Unlikely TB	Negative	-0.34	0.82		Male	Uganda
C288	8.48681478	ARPC3	O15145	Unlikely TB	Negative	-0.34	0.82		Male	Uganda
C288	9.680292168	ARPC5	O15511	Unlikely TB	Negative	-0.34	0.82		Male	Uganda
C288	12.82976266	EIF4G3	O43432	Unlikely TB	Negative	-0.34	0.82		Male	Uganda
C288	9.142113749	ACTN4	O43707	Unlikely TB	Negative	-0.34	0.82		Male	Uganda
C288	10.69258717	CD5L	O43866	Unlikely TB	Negative	-0.34	0.82		Male	Uganda
C288	9.448922583	CD5L	O43866-20-347	Unlikely TB	Negative	-0.34	0.82		Male	Uganda
C288	9.999524936	PLIN3	O60664	Unlikely TB	Negative	-0.34	0.82		Male	Uganda
C288	10.05292505	H2BC12	O60814	Unlikely TB	Negative	-0.34	0.82		Male	Uganda
C288	13.71441811	FCGR3B	O75015	Unlikely TB	Negative	-0.34	0.82		Male	Uganda
C288	9.208528312	FCGR3B	O75015-17-200	Unlikely TB	Negative	-0.34	0.82		Male	Uganda
C288	9.634892342	WDR1	O75083	Unlikely TB	Negative	-0.34	0.82		Male	Uganda
C288	12.63231848	ICOSLG	O75144	Unlikely TB	Negative	-0.34	0.82		Male	Uganda
C288	9.311043441	CS	O75390	Unlikely TB	Negative	-0.34	0.82		Male	Uganda
C288	9.224197623	SEC22B	O75396	Unlikely TB	Negative	-0.34	0.82		Male	Uganda
C288	9.458134235	SKAP2	O75563	Unlikely TB	Negative	-0.34	0.82		Male	Uganda
C288	11.82920649	FCN3	O75636	Unlikely TB	Negative	-0.34	0.82		Male	Uganda
C288	8.732834461	ZMPSTE24	O75844	Unlikely TB	Negative	-0.34	0.82		Male	Uganda
C288	8.062893217	IDH1	O75874	Unlikely TB	Negative	-0.34	0.82		Male	Uganda
C288	11.04998229	ATRN	O75882	Unlikely TB	Negative	-0.34	0.82		Male	Uganda
C288	11.53547953	ARL6IP5	O75915	Unlikely TB	Negative	-0.34	0.82		Male	Uganda
C288	13.14382875	APOM	O95445	Unlikely TB	Negative	-0.34	0.82		Male	Uganda
C288	12.80588386	PARN	O95453	Unlikely TB	Negative	-0.34	0.82		Male	Uganda
C288	8.294985579	H6PD	O95479	Unlikely TB	Negative	-0.34	0.82		Male	Uganda
C288	10.46495942	VNN1	O95497	Unlikely TB	Negative	-0.34	0.82		Male	Uganda
C288	8.978551809	AP2A1	O95782	Unlikely TB	Negative	-0.34	0.82		Male	Uganda
C288	10.43067128	CAVIN2	O95810	Unlikely TB	Negative	-0.34	0.82		Male	Uganda
C288	10.52675495	LDHA	P00338	Unlikely TB	Negative	-0.34	0.82		Male	Uganda
C288	9.195412805	ALDH1A1	P00352	Unlikely TB	Negative	-0.34	0.82		Male	Uganda
C288	9.267559639	GLUD1	P00367	Unlikely TB	Negative	-0.34	0.82		Male	Uganda
C288	8.78082704	CYB5R3	P00387	Unlikely TB	Negative	-0.34	0.82		Male	Uganda
C288	12.41798553	CP	P00450	Unlikely TB	Negative	-0.34	0.82		Male	Uganda
C288	9.42210501	CP	P00450-20-1065	Unlikely TB	Negative	-0.34	0.82		Male	Uganda
C288	11.52357376	F13A1	P00488	Unlikely TB	Negative	-0.34	0.82		Male	Uganda
C288	8.827530292	PNP	P00491	Unlikely TB	Negative	-0.34	0.82		Male	Uganda
C288	8.913703604	HPRT1	P00492	Unlikely TB	Negative	-0.34	0.82		Male	Uganda
C288	9.356935241	PGK1	P00558	Unlikely TB	Negative	-0.34	0.82		Male	Uganda
C288	9.35116626	AK1	P00568	Unlikely TB	Negative	-0.34	0.82		Male	Uganda
C288	12.13589791	F2	P00734	Unlikely TB	Negative	-0.34	0.82		Male	Uganda
C288	9.341117743	F2	P00734-364-622	Unlikely TB	Negative	-0.34	0.82		Male	Uganda
C288	12.18478663	F2	P00734-44-622	Unlikely TB	Negative	-0.34	0.82		Male	Uganda
C288	11.09037506	C1R	P00736	Unlikely TB	Negative	-0.34	0.82		Male	Uganda
C288	14.19555156	HP	P00738	Unlikely TB	Negative	-0.34	0.82		Male	Uganda
C288	11.17458788	HP	P00738-162-406	Unlikely TB	Negative	-0.34	0.82		Male	Uganda
C288	11.95504164	HP	P00738-19-406	Unlikely TB	Negative	-0.34	0.82		Male	Uganda
C288	12.95086282	HPR	P00739	Unlikely TB	Negative	-0.34	0.82		Male	Uganda
C288	9.642500478	F9	P00740	Unlikely TB	Negative	-0.34	0.82		Male	Uganda
C288	11.39455639	F10	P00742	Unlikely TB	Negative	-0.34	0.82		Male	Uganda
C288	11.09787204	CFD	P00746	Unlikely TB	Negative	-0.34	0.82		Male	Uganda
C288	11.78764198	PLG	P00747	Unlikely TB	Negative	-0.34	0.82		Male	Uganda
C288	9.978381113	PLG	P00747-20-810	Unlikely TB	Negative	-0.34	0.82		Male	Uganda
C288	11.05403758	F12	P00748	Unlikely TB	Negative	-0.34	0.82		Male	Uganda
C288	11.82306453	CFB	P00751	Unlikely TB	Negative	-0.34	0.82		Male	Uganda
C288	9.175052323	CFB	P00751-26-764	Unlikely TB	Negative	-0.34	0.82		Male	Uganda
C288	9.353041778	CA1	P00915	Unlikely TB	Negative	-0.34	0.82		Male	Uganda
C288	9.432619672	CA2	P00918	Unlikely TB	Negative	-0.34	0.82		Male	Uganda
C288	13.32659489	SERPINC1	P01008	Unlikely TB	Negative	-0.34	0.82		Male	Uganda
C288	14.10596392	SERPINC1	P01008-33-464	Unlikely TB	Negative	-0.34	0.82		Male	Uganda
C288	12.30771363	SERPINA1	P01009	Unlikely TB	Negative	-0.34	0.82		Male	Uganda
C288	12.18317524	SERPINA1	P01009-25-418	Unlikely TB	Negative	-0.34	0.82		Male	Uganda
C288	13.90309448	SERPINA1	P01009-375-418	Unlikely TB	Negative	-0.34	0.82		Male	Uganda
C288	12.05452564	SERPINA3	P01011	Unlikely TB	Negative	-0.34	0.82		Male	Uganda
C288	12.85274107	SERPINA3	P01011-26-423	Unlikely TB	Negative	-0.34	0.82		Male	Uganda
C288	12.50175719	AGT	P01019	Unlikely TB	Negative	-0.34	0.82		Male	Uganda
C288	13.89553856	A2M	P01023	Unlikely TB	Negative	-0.34	0.82		Male	Uganda
C288	10.78280824	A2M	P01023-24-1474	Unlikely TB	Negative	-0.34	0.82		Male	Uganda
C288	12.86868878	C3	P01024	Unlikely TB	Negative	-0.34	0.82		Male	Uganda
C288	11.47677093	C3	P01024-23-1663	Unlikely TB	Negative	-0.34	0.82		Male	Uganda
C288	12.08928374	C5	P01031	Unlikely TB	Negative	-0.34	0.82		Male	Uganda
C288	9.807441337	TIMP1	P01033-24-207	Unlikely TB	Negative	-0.34	0.82		Male	Uganda
C288	10.60061016	CST3	P01034	Unlikely TB	Negative	-0.34	0.82		Male	Uganda
C288	12.47466818	KNG1	P01042	Unlikely TB	Negative	-0.34	0.82		Male	Uganda
C288	9.068567751	TGFB1	P01137	Unlikely TB	Negative	-0.34	0.82		Male	Uganda
C288	10.55326414	IGF2	P01344	Unlikely TB	Negative	-0.34	0.82		Male	Uganda
C288	10.33003509	IGF2	P01344-25-91	Unlikely TB	Negative	-0.34	0.82		Male	Uganda
C288	12.39730076	JCHAIN	P01591	Unlikely TB	Negative	-0.34	0.82		Male	Uganda
C288	9.143294451	JCHAIN	P01591-23-159	Unlikely TB	Negative	-0.34	0.82		Male	Uganda
C288	13.96537979	IGKV1D-33	P01593	Unlikely TB	Negative	-0.34	0.82		Male	Uganda
C288	15.84161244	IGKV1D-33	P01593-23-117	Unlikely TB	Negative	-0.34	0.82		Male	Uganda
C288	14.11323026	IGKV1-39	P01597	Unlikely TB	Negative	-0.34	0.82		Male	Uganda
C288	11.22977425	IGKV1-17	P01599	Unlikely TB	Negative	-0.34	0.82		Male	Uganda
C288	10.05692243	IGKV1-5	P01602	Unlikely TB	Negative	-0.34	0.82		Male	Uganda
C288	9.00156425	IGKV1-5	P01602-23-117	Unlikely TB	Negative	-0.34	0.82		Male	Uganda
C288	11.60327946	IGKV3-20	P01619	Unlikely TB	Negative	-0.34	0.82		Male	Uganda
C288	15.2306063	IGKV3-20	P01619-21-116	Unlikely TB	Negative	-0.34	0.82		Male	Uganda
C288	10.63268795	IGLV1-47	P01700	Unlikely TB	Negative	-0.34	0.82		Male	Uganda
C288	13.60498746	IGLV1-47	P01700-20-117	Unlikely TB	Negative	-0.34	0.82		Male	Uganda
C288	13.17044014	IGLV1-51	P01701	Unlikely TB	Negative	-0.34	0.82		Male	Uganda
C288	16.20364252	IGLV1-51	P01701-20-117	Unlikely TB	Negative	-0.34	0.82		Male	Uganda
C288	15.23730158	IGLV1-40	P01703-20-118	Unlikely TB	Negative	-0.34	0.82		Male	Uganda
C288	8.456772423	IGLV2-14	P01704	Unlikely TB	Negative	-0.34	0.82		Male	Uganda
C288	9.110941917	IGLV3-19	P01714	Unlikely TB	Negative	-0.34	0.82		Male	Uganda
C288	14.08427419	IGLV3-19	P01714-21-112	Unlikely TB	Negative	-0.34	0.82		Male	Uganda
C288	10.70659899	IGLV3-25	P01717	Unlikely TB	Negative	-0.34	0.82		Male	Uganda
C288	14.34245506	IGLV3-27	P01718-21-113	Unlikely TB	Negative	-0.34	0.82		Male	Uganda
C288	10.2961559	IGLV6-57	P01721-20-117	Unlikely TB	Negative	-0.34	0.82		Male	Uganda
C288	12.6526409	IGHV1-69	P01742	Unlikely TB	Negative	-0.34	0.82		Male	Uganda
C288	14.10293916	IGHV1-46	P01743	Unlikely TB	Negative	-0.34	0.82		Male	Uganda
C288	15.01256423	IGHV3-11	P01762-20-117	Unlikely TB	Negative	-0.34	0.82		Male	Uganda
C288	13.40535046	IGHV3-23	P01764	Unlikely TB	Negative	-0.34	0.82		Male	Uganda
C288	14.57266529	IGHV3-23	P01764-20-117	Unlikely TB	Negative	-0.34	0.82		Male	Uganda
C288	11.10672644	IGHV3-13	P01766	Unlikely TB	Negative	-0.34	0.82		Male	Uganda
C288	13.08369869	IGHV3-53	P01767-20-116	Unlikely TB	Negative	-0.34	0.82		Male	Uganda
C288	14.88318904	IGHV3-30	P01768-20-117	Unlikely TB	Negative	-0.34	0.82		Male	Uganda
C288	9.4400465	IGHV3-33	P01772	Unlikely TB	Negative	-0.34	0.82		Male	Uganda
C288	8.72990592	IGHV3-7	P01780	Unlikely TB	Negative	-0.34	0.82		Male	Uganda
C288	8.24322005	IGHV3-7	P01780-20-117	Unlikely TB	Negative	-0.34	0.82		Male	Uganda
C288	10.70687666	IGHV3-9	P01782	Unlikely TB	Negative	-0.34	0.82		Male	Uganda
C288	9.015444274	IGHV2-5	P01817	Unlikely TB	Negative	-0.34	0.82		Male	Uganda
C288	9.997835888	IGHV4-39	P01824	Unlikely TB	Negative	-0.34	0.82		Male	Uganda
C288	13.18303403	IGHV4-39	P01824-27-125	Unlikely TB	Negative	-0.34	0.82		Male	Uganda
C288	9.796953323	PIGR	P01833	Unlikely TB	Negative	-0.34	0.82		Male	Uganda
C288	11.49058969	PIGR	P01833-19-764	Unlikely TB	Negative	-0.34	0.82		Male	Uganda
C288	11.55060865	IGKC	P01834	Unlikely TB	Negative	-0.34	0.82		Male	Uganda
C288	11.19439642	IGHE	P01854	Unlikely TB	Negative	-0.34	0.82		Male	Uganda
C288	13.58020246	IGHG1	P01857	Unlikely TB	Negative	-0.34	0.82		Male	Uganda
C288	10.25212479	IGHG1	P01857-1-330	Unlikely TB	Negative	-0.34	0.82		Male	Uganda
C288	12.63056384	IGHG2	P01859	Unlikely TB	Negative	-0.34	0.82		Male	Uganda
C288	12.96812422	IGHG3	P01860	Unlikely TB	Negative	-0.34	0.82		Male	Uganda
C288	14.63167045	IGHG4	P01861	Unlikely TB	Negative	-0.34	0.82		Male	Uganda
C288	13.06835941	IGHM	P01871	Unlikely TB	Negative	-0.34	0.82		Male	Uganda
C288	9.745617865	IGHM	P01871-1-453	Unlikely TB	Negative	-0.34	0.82		Male	Uganda
C288	13.6534383	IGHA1	P01876	Unlikely TB	Negative	-0.34	0.82		Male	Uganda
C288	11.16482982	IGHA1	P01876-1-353	Unlikely TB	Negative	-0.34	0.82		Male	Uganda
C288	13.37613262	IGHA2	P01877	Unlikely TB	Negative	-0.34	0.82		Male	Uganda
C288	12.8579144	IGHA2	P01877-1-340	Unlikely TB	Negative	-0.34	0.82		Male	Uganda
C288	11.72058752	IGHD	P01880	Unlikely TB	Negative	-0.34	0.82		Male	Uganda
C288	7.369662535	IGHD	P01880-1-384	Unlikely TB	Negative	-0.34	0.82		Male	Uganda
C288	8.356380511	HLA-B	P01889	Unlikely TB	Negative	-0.34	0.82		Male	Uganda
C288	9.707804914	HBE1	P02100	Unlikely TB	Negative	-0.34	0.82		Male	Uganda
C288	8.887244263	COL1A1	P02452	Unlikely TB	Negative	-0.34	0.82		Male	Uganda
C288	11.52590852	COL1A1	P02452-1219-1464	Unlikely TB	Negative	-0.34	0.82		Male	Uganda
C288	8.535077112	KRT14	P02533	Unlikely TB	Negative	-0.34	0.82		Male	Uganda
C288	9.157313262	KRT6A	P02538	Unlikely TB	Negative	-0.34	0.82		Male	Uganda
C288	9.285739806	SPTA1	P02549	Unlikely TB	Negative	-0.34	0.82		Male	Uganda
C288	14.69369004	APOA1	P02647	Unlikely TB	Negative	-0.34	0.82		Male	Uganda
C288	11.49118795	APOA1	P02647-25-266	Unlikely TB	Negative	-0.34	0.82		Male	Uganda
C288	12.90822685	APOE	P02649	Unlikely TB	Negative	-0.34	0.82		Male	Uganda
C288	12.31901296	APOA2	P02652	Unlikely TB	Negative	-0.34	0.82		Male	Uganda
C288	12.84354283	APOC1	P02654	Unlikely TB	Negative	-0.34	0.82		Male	Uganda
C288	14.59017092	APOC1	P02654-29-83	Unlikely TB	Negative	-0.34	0.82		Male	Uganda
C288	12.52692505	APOC2	P02655	Unlikely TB	Negative	-0.34	0.82		Male	Uganda
C288	9.583739671	APOC2	P02655-23-101	Unlikely TB	Negative	-0.34	0.82		Male	Uganda
C288	11.06612805	APOC2	P02655-29-101	Unlikely TB	Negative	-0.34	0.82		Male	Uganda
C288	11.88400935	APOC3	P02656	Unlikely TB	Negative	-0.34	0.82		Male	Uganda
C288	13.01251182	APOC3	P02656-21-99	Unlikely TB	Negative	-0.34	0.82		Male	Uganda
C288	12.34479988	FGA	P02671	Unlikely TB	Negative	-0.34	0.82		Male	Uganda
C288	11.50083756	FGA	P02671-20-35	Unlikely TB	Negative	-0.34	0.82		Male	Uganda
C288	13.19384153	FGB	P02675	Unlikely TB	Negative	-0.34	0.82		Male	Uganda
C288	18.60012043	FGB	P02675-31-44	Unlikely TB	Negative	-0.34	0.82		Male	Uganda
C288	13.44091002	FGG	P02679	Unlikely TB	Negative	-0.34	0.82		Male	Uganda
C288	8.791133451	FGG	P02679-27-453	Unlikely TB	Negative	-0.34	0.82		Male	Uganda
C288	10.08049946	SLC4A1	P02730	Unlikely TB	Negative	-0.34	0.82		Male	Uganda
C288	9.666400632	CRP	P02741	Unlikely TB	Negative	-0.34	0.82		Male	Uganda
C288	10.87535376	APCS	P02743	Unlikely TB	Negative	-0.34	0.82		Male	Uganda
C288	10.84664896	C1QA	P02745	Unlikely TB	Negative	-0.34	0.82		Male	Uganda
C288	12.27778834	C1QB	P02746	Unlikely TB	Negative	-0.34	0.82		Male	Uganda
C288	13.47250939	C1QC	P02747	Unlikely TB	Negative	-0.34	0.82		Male	Uganda
C288	11.30083104	C9	P02748	Unlikely TB	Negative	-0.34	0.82		Male	Uganda
C288	12.36873355	APOH	P02749	Unlikely TB	Negative	-0.34	0.82		Male	Uganda
C288	13.97408109	LRG1	P02750	Unlikely TB	Negative	-0.34	0.82		Male	Uganda
C288	9.096750005	LRG1	P02750-36-347	Unlikely TB	Negative	-0.34	0.82		Male	Uganda
C288	12.76153587	FN1	P02751	Unlikely TB	Negative	-0.34	0.82		Male	Uganda
C288	11.77896864	RBP4	P02753	Unlikely TB	Negative	-0.34	0.82		Male	Uganda
C288	11.50658583	AMBP	P02760	Unlikely TB	Negative	-0.34	0.82		Male	Uganda
C288	7.319103618	AMBP	P02760-206-352	Unlikely TB	Negative	-0.34	0.82		Male	Uganda
C288	12.32959948	ORM1	P02763	Unlikely TB	Negative	-0.34	0.82		Male	Uganda
C288	11.61834216	AHSG	P02765	Unlikely TB	Negative	-0.34	0.82		Male	Uganda
C288	11.94168959	TTR	P02766	Unlikely TB	Negative	-0.34	0.82		Male	Uganda
C288	13.68709222	ALB	P02768	Unlikely TB	Negative	-0.34	0.82		Male	Uganda
C288	11.46880133	ALB	P02768-25-609	Unlikely TB	Negative	-0.34	0.82		Male	Uganda
C288	12.0681902	GC	P02774	Unlikely TB	Negative	-0.34	0.82		Male	Uganda
C288	12.05072047	PPBP	P02775	Unlikely TB	Negative	-0.34	0.82		Male	Uganda
C288	9.246146142	PPBP	P02775-35-128	Unlikely TB	Negative	-0.34	0.82		Male	Uganda
C288	10.83206881	PF4	P02776	Unlikely TB	Negative	-0.34	0.82		Male	Uganda
C288	11.02879705	TFRC	P02786	Unlikely TB	Negative	-0.34	0.82		Male	Uganda
C288	13.95707393	TF	P02787	Unlikely TB	Negative	-0.34	0.82		Male	Uganda
C288	10.60207256	TF	P02787-20-698	Unlikely TB	Negative	-0.34	0.82		Male	Uganda
C288	9.318030738	LTF	P02788	Unlikely TB	Negative	-0.34	0.82		Male	Uganda
C288	9.82661596	LTF	P02788-20-710	Unlikely TB	Negative	-0.34	0.82		Male	Uganda
C288	13.34373359	HPX	P02790	Unlikely TB	Negative	-0.34	0.82		Male	Uganda
C288	10.05439443	HPX	P02790-24-462	Unlikely TB	Negative	-0.34	0.82		Male	Uganda
C288	9.214690865	ANG	P03950	Unlikely TB	Negative	-0.34	0.82		Male	Uganda
C288	10.7592355	F11	P03951	Unlikely TB	Negative	-0.34	0.82		Male	Uganda
C288	12.11753404	KLKB1	P03952	Unlikely TB	Negative	-0.34	0.82		Male	Uganda
C288	15.27109917	KLKB1	P03952-20-390	Unlikely TB	Negative	-0.34	0.82		Male	Uganda
C288	12.33764023	C4BPA	P04003	Unlikely TB	Negative	-0.34	0.82		Male	Uganda
C288	14.42274439	VTN	P04004	Unlikely TB	Negative	-0.34	0.82		Male	Uganda
C288	9.323464796	CAT	P04040	Unlikely TB	Negative	-0.34	0.82		Male	Uganda
C288	11.60159058	FUCA1	P04066	Unlikely TB	Negative	-0.34	0.82		Male	Uganda
C288	10.24407722	PROC	P04070	Unlikely TB	Negative	-0.34	0.82		Male	Uganda
C288	10.9630268	ALDOA	P04075	Unlikely TB	Negative	-0.34	0.82		Male	Uganda
C288	8.834917141	ANXA1	P04083	Unlikely TB	Negative	-0.34	0.82		Male	Uganda
C288	11.21090191	APOB	P04114	Unlikely TB	Negative	-0.34	0.82		Male	Uganda
C288	9.828727538	APOB	P04114-28-4563	Unlikely TB	Negative	-0.34	0.82		Male	Uganda
C288	11.33162935	LCAT	P04180	Unlikely TB	Negative	-0.34	0.82		Male	Uganda
C288	12.93055473	HRG	P04196	Unlikely TB	Negative	-0.34	0.82		Male	Uganda
C288	9.06778401	HRG	P04196-19-525	Unlikely TB	Negative	-0.34	0.82		Male	Uganda
C288	13.94484481	A1BG	P04217	Unlikely TB	Negative	-0.34	0.82		Male	Uganda
C288	10.39282947	A1BG	P04217-22-495	Unlikely TB	Negative	-0.34	0.82		Male	Uganda
C288	9.975549588	KRT1	P04264	Unlikely TB	Negative	-0.34	0.82		Male	Uganda
C288	10.98704413	VWF	P04275	Unlikely TB	Negative	-0.34	0.82		Male	Uganda
C288	12.53978837	SHBG	P04278	Unlikely TB	Negative	-0.34	0.82		Male	Uganda
C288	10.78705826	GAPDH	P04406	Unlikely TB	Negative	-0.34	0.82		Male	Uganda
C288	11.68208957	IGKV1-16	P04430	Unlikely TB	Negative	-0.34	0.82		Male	Uganda
C288	7.459529089	IGKV3-11	P04433	Unlikely TB	Negative	-0.34	0.82		Male	Uganda
C288	16.61633091	IGKV3-11	P04433-21-115	Unlikely TB	Negative	-0.34	0.82		Male	Uganda
C288	8.036544354	HLA-A	P04439	Unlikely TB	Negative	-0.34	0.82		Male	Uganda
C288	8.697514408	CAPNS1	P04632	Unlikely TB	Negative	-0.34	0.82		Male	Uganda
C288	9.987937807	HSPB1	P04792	Unlikely TB	Negative	-0.34	0.82		Male	Uganda
C288	9.471408014	RPN1	P04843	Unlikely TB	Negative	-0.34	0.82		Male	Uganda
C288	8.905316349	RPN2	P04844	Unlikely TB	Negative	-0.34	0.82		Male	Uganda
C288	9.887794176	GNAI2	P04899	Unlikely TB	Negative	-0.34	0.82		Male	Uganda
C288	9.958910189	ALDOB	P05062	Unlikely TB	Negative	-0.34	0.82		Male	Uganda
C288	10.13458731	APP	P05067	Unlikely TB	Negative	-0.34	0.82		Male	Uganda
C288	10.58639052	APOD	P05090	Unlikely TB	Negative	-0.34	0.82		Male	Uganda
C288	11.45822307	APOD	P05090-21-189	Unlikely TB	Negative	-0.34	0.82		Male	Uganda
C288	10.18892053	ITGB3	P05106	Unlikely TB	Negative	-0.34	0.82		Male	Uganda
C288	11.61304048	S100A8	P05109	Unlikely TB	Negative	-0.34	0.82		Male	Uganda
C288	9.031582431	SERPINA5	P05154	Unlikely TB	Negative	-0.34	0.82		Male	Uganda
C288	12.84740749	SERPING1	P05155	Unlikely TB	Negative	-0.34	0.82		Male	Uganda
C288	10.65290888	SERPING1	P05155-23-500	Unlikely TB	Negative	-0.34	0.82		Male	Uganda
C288	12.25240276	CFI	P05156	Unlikely TB	Negative	-0.34	0.82		Male	Uganda
C288	10.81561746	F13B	P05160	Unlikely TB	Negative	-0.34	0.82		Male	Uganda
C288	8.867285487	MPO	P05164	Unlikely TB	Negative	-0.34	0.82		Male	Uganda
C288	11.00031543	ICAM1	P05362	Unlikely TB	Negative	-0.34	0.82		Male	Uganda
C288	9.0610849	RPLP0	P05388	Unlikely TB	Negative	-0.34	0.82		Male	Uganda
C288	12.1896562	CLEC3B	P05452	Unlikely TB	Negative	-0.34	0.82		Male	Uganda
C288	12.09458265	CLEC3B	P05452-22-202	Unlikely TB	Negative	-0.34	0.82		Male	Uganda
C288	11.01028647	SERPINA7	P05543	Unlikely TB	Negative	-0.34	0.82		Male	Uganda
C288	12.51328204	SERPIND1	P05546	Unlikely TB	Negative	-0.34	0.82		Male	Uganda
C288	10.04079242	ITGB1	P05556	Unlikely TB	Negative	-0.34	0.82		Male	Uganda
C288	11.81036408	BCHE	P06276	Unlikely TB	Negative	-0.34	0.82		Male	Uganda
C288	10.42836156	IGKV4-1	P06312	Unlikely TB	Negative	-0.34	0.82		Male	Uganda
C288	15.80061714	IGKV4-1	P06312-21-121	Unlikely TB	Negative	-0.34	0.82		Male	Uganda
C288	8.731692809	IGHV4-34	P06331	Unlikely TB	Negative	-0.34	0.82		Male	Uganda
C288	11.65391395	GSN	P06396	Unlikely TB	Negative	-0.34	0.82		Male	Uganda
C288	18.59442513	GSN	P06396-28-782	Unlikely TB	Negative	-0.34	0.82		Male	Uganda
C288	9.178597854	PTMA	P06454	Unlikely TB	Negative	-0.34	0.82		Male	Uganda
C288	9.265708787	ATP5F1B	P06576	Unlikely TB	Negative	-0.34	0.82		Male	Uganda
C288	13.00091064	C2	P06681	Unlikely TB	Negative	-0.34	0.82		Male	Uganda
C288	9.726013546	S100A9	P06702	Unlikely TB	Negative	-0.34	0.82		Male	Uganda
C288	13.05516448	APOA4	P06727	Unlikely TB	Negative	-0.34	0.82		Male	Uganda
C288	9.0572105	APOA4	P06727-21-396	Unlikely TB	Negative	-0.34	0.82		Male	Uganda
C288	10.13272952	ENO1	P06733	Unlikely TB	Negative	-0.34	0.82		Male	Uganda
C288	9.761432302	PYGL	P06737	Unlikely TB	Negative	-0.34	0.82		Male	Uganda
C288	14.15656103	NPM1	P06748	Unlikely TB	Negative	-0.34	0.82		Male	Uganda
C288	9.3411361	TPM3	P06753	Unlikely TB	Negative	-0.34	0.82		Male	Uganda
C288	10.89111969	LDHB	P07195	Unlikely TB	Negative	-0.34	0.82		Male	Uganda
C288	10.39475507	PROS1	P07225	Unlikely TB	Negative	-0.34	0.82		Male	Uganda
C288	9.830509518	P4HB	P07237	Unlikely TB	Negative	-0.34	0.82		Male	Uganda
C288	9.036690245	CSF1R	P07333	Unlikely TB	Negative	-0.34	0.82		Male	Uganda
C288	11.47546809	C8A	P07357	Unlikely TB	Negative	-0.34	0.82		Male	Uganda
C288	12.61343065	C8B	P07358	Unlikely TB	Negative	-0.34	0.82		Male	Uganda
C288	10.79810399	GP1BA	P07359	Unlikely TB	Negative	-0.34	0.82		Male	Uganda
C288	12.82430828	C8G	P07360	Unlikely TB	Negative	-0.34	0.82		Male	Uganda
C288	8.602847062	CAPN1	P07384	Unlikely TB	Negative	-0.34	0.82		Male	Uganda
C288	9.994605749	TUBB	P07437	Unlikely TB	Negative	-0.34	0.82		Male	Uganda
C288	11.62042767	PFN1	P07737	Unlikely TB	Negative	-0.34	0.82		Male	Uganda
C288	9.150760601	BPGM	P07738	Unlikely TB	Negative	-0.34	0.82		Male	Uganda
C288	14.43982262	EPRS1	P07814	Unlikely TB	Negative	-0.34	0.82		Male	Uganda
C288	9.149406729	HSP90AA1	P07900	Unlikely TB	Negative	-0.34	0.82		Male	Uganda
C288	9.339180604	HNRNPC	P07910	Unlikely TB	Negative	-0.34	0.82		Male	Uganda
C288	8.832656873	TPM2	P07951	Unlikely TB	Negative	-0.34	0.82		Male	Uganda
C288	9.187784766	SFTPB	P07988	Unlikely TB	Negative	-0.34	0.82		Male	Uganda
C288	11.44727376	THBS1	P07996	Unlikely TB	Negative	-0.34	0.82		Male	Uganda
C288	9.427177454	THBS1	P07996-19-1170	Unlikely TB	Negative	-0.34	0.82		Male	Uganda
C288	16.56663727	ANXA6	P08133	Unlikely TB	Negative	-0.34	0.82		Male	Uganda
C288	8.59745783	RHOC	P08134	Unlikely TB	Negative	-0.34	0.82		Male	Uganda
C288	14.82312771	SERPINA6	P08185	Unlikely TB	Negative	-0.34	0.82		Male	Uganda
C288	9.376998715	SLC3A2	P08195	Unlikely TB	Negative	-0.34	0.82		Male	Uganda
C288	11.27515636	HSP90AB1	P08238	Unlikely TB	Negative	-0.34	0.82		Male	Uganda
C288	8.20687261	HSP90AB1	P08238-2-724	Unlikely TB	Negative	-0.34	0.82		Male	Uganda
C288	13.4273554	MMP2	P08253	Unlikely TB	Negative	-0.34	0.82		Male	Uganda
C288	11.49265315	SOD3	P08294	Unlikely TB	Negative	-0.34	0.82		Male	Uganda
C288	11.62521748	MGP	P08493	Unlikely TB	Negative	-0.34	0.82		Male	Uganda
C288	10.09933895	ITGA2B	P08514	Unlikely TB	Negative	-0.34	0.82		Male	Uganda
C288	11.41177991	LPA	P08519	Unlikely TB	Negative	-0.34	0.82		Male	Uganda
C288	9.284296204	PLEK	P08567	Unlikely TB	Negative	-0.34	0.82		Male	Uganda
C288	12.011104	CD14	P08571	Unlikely TB	Negative	-0.34	0.82		Male	Uganda
C288	9.783233674	CD14	P08571-20-367	Unlikely TB	Negative	-0.34	0.82		Male	Uganda
C288	9.056422672	MYL3	P08590	Unlikely TB	Negative	-0.34	0.82		Male	Uganda
C288	12.84198055	CFH	P08603	Unlikely TB	Negative	-0.34	0.82		Male	Uganda
C288	8.891546114	FCGR3A	P08637	Unlikely TB	Negative	-0.34	0.82		Male	Uganda
C288	12.32078405	FCGR3A	P08637-17-254	Unlikely TB	Negative	-0.34	0.82		Male	Uganda
C288	9.119904739	VIM	P08670	Unlikely TB	Negative	-0.34	0.82		Male	Uganda
C288	12.17317419	SERPINF2	P08697	Unlikely TB	Negative	-0.34	0.82		Male	Uganda
C288	17.70226467	SERPINF2	P08697-40-491	Unlikely TB	Negative	-0.34	0.82		Male	Uganda
C288	10.49732291	F7	P08709	Unlikely TB	Negative	-0.34	0.82		Male	Uganda
C288	8.980686656	KRT16	P08779	Unlikely TB	Negative	-0.34	0.82		Male	Uganda
C288	8.448276296	IGFBP1	P08833	Unlikely TB	Negative	-0.34	0.82		Male	Uganda
C288	9.51558619	DBH	P09172	Unlikely TB	Negative	-0.34	0.82		Male	Uganda
C288	9.813247998	GSTP1	P09211	Unlikely TB	Negative	-0.34	0.82		Male	Uganda
C288	8.471851982	LGALS1	P09382	Unlikely TB	Negative	-0.34	0.82		Male	Uganda
C288	9.185471374	SPARC	P09486	Unlikely TB	Negative	-0.34	0.82		Male	Uganda
C288	9.362225967	TPM1	P09493	Unlikely TB	Negative	-0.34	0.82		Male	Uganda
C288	11.97827421	C1S	P09871	Unlikely TB	Negative	-0.34	0.82		Male	Uganda
C288	8.607321799	LTA4H	P09960	Unlikely TB	Negative	-0.34	0.82		Male	Uganda
C288	13.67894918	C4A	P0C0L4	Unlikely TB	Negative	-0.34	0.82		Male	Uganda
C288	11.71617878	C4B	P0C0L5	Unlikely TB	Negative	-0.34	0.82		Male	Uganda
C288	9.925158232	C4B	P0C0L5-757-1446	Unlikely TB	Negative	-0.34	0.82		Male	Uganda
C288	10.79702326	SAA1	P0DJI8	Unlikely TB	Negative	-0.34	0.82		Male	Uganda
C288	10.17535322	SAA2	P0DJI9	Unlikely TB	Negative	-0.34	0.82		Male	Uganda
C288	12.35647911	SAA2	P0DJI9-19-122	Unlikely TB	Negative	-0.34	0.82		Male	Uganda
C288	10.00591662	HSPA1A	P0DMV8	Unlikely TB	Negative	-0.34	0.82		Male	Uganda
C288	8.902248932	HSPA1A	P0DMV8-2-641	Unlikely TB	Negative	-0.34	0.82		Male	Uganda
C288	12.24886825	IGLC2	P0DOY2	Unlikely TB	Negative	-0.34	0.82		Male	Uganda
C288	20.14874309	IGLC2	P0DOY2-1-106	Unlikely TB	Negative	-0.34	0.82		Male	Uganda
C288	9.095191298	IGLC3	P0DOY3	Unlikely TB	Negative	-0.34	0.82		Male	Uganda
C288	9.188315906	IGHV1-8	P0DP01	Unlikely TB	Negative	-0.34	0.82		Male	Uganda
C288	14.94334403	IGHV4-38-2	P0DP08-20-117	Unlikely TB	Negative	-0.34	0.82		Male	Uganda
C288	8.967452689	CALM1	P0DP23	Unlikely TB	Negative	-0.34	0.82		Male	Uganda
C288	9.819793141	IGHV3-38-3	P0DTE1	Unlikely TB	Negative	-0.34	0.82		Male	Uganda
C288	12.96079265	SRGN	P10124	Unlikely TB	Negative	-0.34	0.82		Male	Uganda
C288	9.680165801	TXN	P10599	Unlikely TB	Negative	-0.34	0.82		Male	Uganda
C288	9.499081373	TXN	P10599-2-105	Unlikely TB	Negative	-0.34	0.82		Male	Uganda
C288	8.782495821	CTSA	P10619	Unlikely TB	Negative	-0.34	0.82		Male	Uganda
C288	11.35365503	C7	P10643	Unlikely TB	Negative	-0.34	0.82		Male	Uganda
C288	9.156197727	PRKAR1A	P10644	Unlikely TB	Negative	-0.34	0.82		Male	Uganda
C288	10.34262596	KIT	P10721	Unlikely TB	Negative	-0.34	0.82		Male	Uganda
C288	9.091290379	HSPD1	P10809	Unlikely TB	Negative	-0.34	0.82		Male	Uganda
C288	13.87739445	CLU	P10909	Unlikely TB	Negative	-0.34	0.82		Male	Uganda
C288	9.374237659	CLU	P10909-23-449	Unlikely TB	Negative	-0.34	0.82		Male	Uganda
C288	10.84410371	HSPA5	P11021	Unlikely TB	Negative	-0.34	0.82		Male	Uganda
C288	9.794952727	HSPA8	P11142	Unlikely TB	Negative	-0.34	0.82		Male	Uganda
C288	9.550584082	SLC2A1	P11166	Unlikely TB	Negative	-0.34	0.82		Male	Uganda
C288	9.193856454	SLC2A3	P11169	Unlikely TB	Negative	-0.34	0.82		Male	Uganda
C288	8.896983336	EPB41	P11171	Unlikely TB	Negative	-0.34	0.82		Male	Uganda
C288	11.42730779	MBL2	P11226	Unlikely TB	Negative	-0.34	0.82		Male	Uganda
C288	8.973457964	SPTB	P11277	Unlikely TB	Negative	-0.34	0.82		Male	Uganda
C288	9.898768418	G6PD	P11413	Unlikely TB	Negative	-0.34	0.82		Male	Uganda
C288	9.039557705	MTHFD1	P11586	Unlikely TB	Negative	-0.34	0.82		Male	Uganda
C288	10.88069578	CETP	P11597	Unlikely TB	Negative	-0.34	0.82		Male	Uganda
C288	11.07269957	CETP	P11597-18-493	Unlikely TB	Negative	-0.34	0.82		Male	Uganda
C288	9.15952085	COL6A3	P12111	Unlikely TB	Negative	-0.34	0.82		Male	Uganda
C288	11.16152783	COL6A3	P12111-26-3177	Unlikely TB	Negative	-0.34	0.82		Male	Uganda
C288	9.55566292	SLC25A4	P12235	Unlikely TB	Negative	-0.34	0.82		Male	Uganda
C288	9.434415122	SLC25A6	P12236	Unlikely TB	Negative	-0.34	0.82		Male	Uganda
C288	10.68226156	F5	P12259	Unlikely TB	Negative	-0.34	0.82		Male	Uganda
C288	9.362028249	ACTN1	P12814	Unlikely TB	Negative	-0.34	0.82		Male	Uganda
C288	11.89033291	CDH1	P12830	Unlikely TB	Negative	-0.34	0.82		Male	Uganda
C288	8.953760039	SRC	P12931	Unlikely TB	Negative	-0.34	0.82		Male	Uganda
C288	11.93674587	GP1BB	P13224	Unlikely TB	Negative	-0.34	0.82		Male	Uganda
C288	10.26556112	NCAM1	P13591	Unlikely TB	Negative	-0.34	0.82		Male	Uganda
C288	12.06861042	ICAM2	P13598	Unlikely TB	Negative	-0.34	0.82		Male	Uganda
C288	9.83012809	EEF2	P13639	Unlikely TB	Negative	-0.34	0.82		Male	Uganda
C288	9.884142408	KRT10	P13645	Unlikely TB	Negative	-0.34	0.82		Male	Uganda
C288	10.29323848	KRT5	P13647	Unlikely TB	Negative	-0.34	0.82		Male	Uganda
C288	12.05075391	C6	P13671	Unlikely TB	Negative	-0.34	0.82		Male	Uganda
C288	10.30469208	ALAD	P13716	Unlikely TB	Negative	-0.34	0.82		Male	Uganda
C288	10.27508404	LCP1	P13796	Unlikely TB	Negative	-0.34	0.82		Male	Uganda
C288	9.242582234	APEH	P13798	Unlikely TB	Negative	-0.34	0.82		Male	Uganda
C288	8.939646419	ETFA	P13804	Unlikely TB	Negative	-0.34	0.82		Male	Uganda
C288	9.881024511	SELL	P14151	Unlikely TB	Negative	-0.34	0.82		Male	Uganda
C288	9.256608649	NID1	P14543	Unlikely TB	Negative	-0.34	0.82		Male	Uganda
C288	9.614211571	PKM	P14618	Unlikely TB	Negative	-0.34	0.82		Male	Uganda
C288	10.16313389	HSP90B1	P14625	Unlikely TB	Negative	-0.34	0.82		Male	Uganda
C288	8.960268042	GP9	P14770	Unlikely TB	Negative	-0.34	0.82		Male	Uganda
C288	9.852717694	MMP9	P14780	Unlikely TB	Negative	-0.34	0.82		Male	Uganda
C288	9.300040439	MMP9	P14780-20-93	Unlikely TB	Negative	-0.34	0.82		Male	Uganda
C288	9.74406786	RAC2	P15153	Unlikely TB	Negative	-0.34	0.82		Male	Uganda
C288	10.92717206	CPN1	P15169	Unlikely TB	Negative	-0.34	0.82		Male	Uganda
C288	8.607571394	GSPT1	P15170	Unlikely TB	Negative	-0.34	0.82		Male	Uganda
C288	9.26533887	NME1	P15531	Unlikely TB	Negative	-0.34	0.82		Male	Uganda
C288	8.455203518	IGLL1	P15814	Unlikely TB	Negative	-0.34	0.82		Male	Uganda
C288	10.37005462	CD44	P16070	Unlikely TB	Negative	-0.34	0.82		Male	Uganda
C288	8.825738649	ANK1	P16157	Unlikely TB	Negative	-0.34	0.82		Male	Uganda
C288	9.269304952	GLB1	P16278	Unlikely TB	Negative	-0.34	0.82		Male	Uganda
C288	8.799531399	PECAM1	P16284	Unlikely TB	Negative	-0.34	0.82		Male	Uganda
C288	9.197124393	EPB42	P16452	Unlikely TB	Negative	-0.34	0.82		Male	Uganda
C288	9.267562482	ATP2A2	P16615	Unlikely TB	Negative	-0.34	0.82		Male	Uganda
C288	11.08771853	CD36	P16671	Unlikely TB	Negative	-0.34	0.82		Male	Uganda
C288	9.046752253	FAH	P16930	Unlikely TB	Negative	-0.34	0.82		Male	Uganda
C288	8.742187255	GOT1	P17174	Unlikely TB	Negative	-0.34	0.82		Male	Uganda
C288	9.309417698	ITGA2	P17301	Unlikely TB	Negative	-0.34	0.82		Male	Uganda
C288	11.07533662	IGFBP3	P17936	Unlikely TB	Negative	-0.34	0.82		Male	Uganda
C288	9.501047215	PSMC3	P17980	Unlikely TB	Negative	-0.34	0.82		Male	Uganda
C288	9.088683788	TCP1	P17987	Unlikely TB	Negative	-0.34	0.82		Male	Uganda
C288	8.977913858	ALOX12	P18054	Unlikely TB	Negative	-0.34	0.82		Male	Uganda
C288	10.46328958	VCL	P18206	Unlikely TB	Negative	-0.34	0.82		Male	Uganda
C288	12.3195252	LBP	P18428	Unlikely TB	Negative	-0.34	0.82		Male	Uganda
C288	9.271237938	PGAM1	P18669	Unlikely TB	Negative	-0.34	0.82		Male	Uganda
C288	9.108376094	SDC1	P18827	Unlikely TB	Negative	-0.34	0.82		Male	Uganda
C288	9.62489817	GNAZ	P19086	Unlikely TB	Negative	-0.34	0.82		Male	Uganda
C288	10.34180457	VCAM1	P19320	Unlikely TB	Negative	-0.34	0.82		Male	Uganda
C288	8.904515403	HK1	P19367	Unlikely TB	Negative	-0.34	0.82		Male	Uganda
C288	11.17883324	ORM2	P19652	Unlikely TB	Negative	-0.34	0.82		Male	Uganda
C288	11.0096574	ORM2	P19652-19-201	Unlikely TB	Negative	-0.34	0.82		Male	Uganda
C288	12.00768826	ITIH2	P19823	Unlikely TB	Negative	-0.34	0.82		Male	Uganda
C288	12.53518468	ITIH1	P19827	Unlikely TB	Negative	-0.34	0.82		Male	Uganda
C288	8.319369937	RAB6A	P20340	Unlikely TB	Negative	-0.34	0.82		Male	Uganda
C288	8.635646574	PSMB1	P20618	Unlikely TB	Negative	-0.34	0.82		Male	Uganda
C288	12.71676753	PZP	P20742	Unlikely TB	Negative	-0.34	0.82		Male	Uganda
C288	11.87063693	C4BPB	P20851	Unlikely TB	Negative	-0.34	0.82		Male	Uganda
C288	9.631531203	COL5A1	P20908	Unlikely TB	Negative	-0.34	0.82		Male	Uganda
C288	10.07551156	CSRP1	P21291	Unlikely TB	Negative	-0.34	0.82		Male	Uganda
C288	10.38656835	FLNA	P21333	Unlikely TB	Negative	-0.34	0.82		Male	Uganda
C288	9.126376183	CD9	P21926-2-228	Unlikely TB	Negative	-0.34	0.82		Male	Uganda
C288	8.857809559	COMT	P21964	Unlikely TB	Negative	-0.34	0.82		Male	Uganda
C288	8.899468967	TGM2	P21980	Unlikely TB	Negative	-0.34	0.82		Male	Uganda
C288	12.22048421	TNXB	P22105	Unlikely TB	Negative	-0.34	0.82		Male	Uganda
C288	8.840956828	PAICS	P22234	Unlikely TB	Negative	-0.34	0.82		Male	Uganda
C288	9.237391363	UBA1	P22314	Unlikely TB	Negative	-0.34	0.82		Male	Uganda
C288	12.49302802	GPX3	P22352	Unlikely TB	Negative	-0.34	0.82		Male	Uganda
C288	9.262094058	NME2	P22392	Unlikely TB	Negative	-0.34	0.82		Male	Uganda
C288	9.620177175	HNRNPA2B1	P22626	Unlikely TB	Negative	-0.34	0.82		Male	Uganda
C288	12.60903063	CPN2	P22792	Unlikely TB	Negative	-0.34	0.82		Male	Uganda
C288	12.37543869	PROZ	P22891	Unlikely TB	Negative	-0.34	0.82		Male	Uganda
C288	9.163466639	MRC1	P22897	Unlikely TB	Negative	-0.34	0.82		Male	Uganda
C288	11.51640044	IGHV1-2	P23083	Unlikely TB	Negative	-0.34	0.82		Male	Uganda
C288	10.66295448	FBLN1	P23142	Unlikely TB	Negative	-0.34	0.82		Male	Uganda
C288	10.75505379	FBLN1	P23142-30-703	Unlikely TB	Negative	-0.34	0.82		Male	Uganda
C288	14.40589154	TCEA1	P23193	Unlikely TB	Negative	-0.34	0.82		Male	Uganda
C288	9.037903172	ITGA6	P23229	Unlikely TB	Negative	-0.34	0.82		Male	Uganda
C288	9.188229624	PPIB	P23284	Unlikely TB	Negative	-0.34	0.82		Male	Uganda
C288	8.955521163	WARS1	P23381	Unlikely TB	Negative	-0.34	0.82		Male	Uganda
C288	10.85172618	PTPRG	P23470	Unlikely TB	Negative	-0.34	0.82		Male	Uganda
C288	8.905063749	AHCY	P23526	Unlikely TB	Negative	-0.34	0.82		Male	Uganda
C288	10.26272166	CFL1	P23528	Unlikely TB	Negative	-0.34	0.82		Male	Uganda
C288	10.25526481	PRTN3	P24158	Unlikely TB	Negative	-0.34	0.82		Male	Uganda
C288	10.48876393	EEF1B2	P24534	Unlikely TB	Negative	-0.34	0.82		Male	Uganda
C288	9.790393122	TBXAS1	P24557	Unlikely TB	Negative	-0.34	0.82		Male	Uganda
C288	10.07208358	IGFBP6	P24592	Unlikely TB	Negative	-0.34	0.82		Male	Uganda
C288	11.33922423	IGFBP5	P24593	Unlikely TB	Negative	-0.34	0.82		Male	Uganda
C288	10.19934516	TNC	P24821	Unlikely TB	Negative	-0.34	0.82		Male	Uganda
C288	9.349097013	MYL9	P24844	Unlikely TB	Negative	-0.34	0.82		Male	Uganda
C288	9.233900275	AZGP1	P25311	Unlikely TB	Negative	-0.34	0.82		Male	Uganda
C288	8.486740358	ATP5F1A	P25705	Unlikely TB	Negative	-0.34	0.82		Male	Uganda
C288	9.327773588	PSMA1	P25786	Unlikely TB	Negative	-0.34	0.82		Male	Uganda
C288	8.001272821	PSMA2	P25787	Unlikely TB	Negative	-0.34	0.82		Male	Uganda
C288	8.882213114	PSMA3	P25788	Unlikely TB	Negative	-0.34	0.82		Male	Uganda
C288	10.0086651	MSN	P26038	Unlikely TB	Negative	-0.34	0.82		Male	Uganda
C288	10.58094426	S100A4	P26447	Unlikely TB	Negative	-0.34	0.82		Male	Uganda
C288	10.70522621	EEF1G	P26641	Unlikely TB	Negative	-0.34	0.82		Male	Uganda
C288	10.70363455	MST1	P26927	Unlikely TB	Negative	-0.34	0.82		Male	Uganda
C288	10.17545365	STOM	P27105	Unlikely TB	Negative	-0.34	0.82		Male	Uganda
C288	14.53464738	PON1	P27169	Unlikely TB	Negative	-0.34	0.82		Male	Uganda
C288	9.230033938	YWHAQ	P27348	Unlikely TB	Negative	-0.34	0.82		Male	Uganda
C288	8.526398156	CALR	P27797	Unlikely TB	Negative	-0.34	0.82		Male	Uganda
C288	9.225066336	CANX	P27824	Unlikely TB	Negative	-0.34	0.82		Male	Uganda
C288	10.90111166	CFP	P27918	Unlikely TB	Negative	-0.34	0.82		Male	Uganda
C288	9.009831626	PSMA5	P28066	Unlikely TB	Negative	-0.34	0.82		Male	Uganda
C288	10.45071424	PTPN6	P29350	Unlikely TB	Negative	-0.34	0.82		Male	Uganda
C288	9.630810626	TKT	P29401	Unlikely TB	Negative	-0.34	0.82		Male	Uganda
C288	11.44703081	SERPINA4	P29622	Unlikely TB	Negative	-0.34	0.82		Male	Uganda
C288	8.726640248	EEF1D	P29692	Unlikely TB	Negative	-0.34	0.82		Male	Uganda
C288	10.01271188	PRDX6	P30041	Unlikely TB	Negative	-0.34	0.82		Male	Uganda
C288	9.536198085	BLVRB	P30043	Unlikely TB	Negative	-0.34	0.82		Male	Uganda
C288	8.628336725	PRDX5	P30044	Unlikely TB	Negative	-0.34	0.82		Male	Uganda
C288	8.959587759	PRDX3	P30048	Unlikely TB	Negative	-0.34	0.82		Male	Uganda
C288	8.769861766	PEBP1	P30086	Unlikely TB	Negative	-0.34	0.82		Male	Uganda
C288	9.668774202	PDIA3	P30101	Unlikely TB	Negative	-0.34	0.82		Male	Uganda
C288	9.237256975	PPP2R1A	P30153	Unlikely TB	Negative	-0.34	0.82		Male	Uganda
C288	9.569952058	SERPINB1	P30740	Unlikely TB	Negative	-0.34	0.82		Male	Uganda
C288	9.892044425	SERPINB1	P30740-1-379	Unlikely TB	Negative	-0.34	0.82		Male	Uganda
C288	9.292665724	CPS1	P31327	Unlikely TB	Negative	-0.34	0.82		Male	Uganda
C288	8.577851462	ATIC	P31939	Unlikely TB	Negative	-0.34	0.82		Male	Uganda
C288	11.45588688	YWHAB	P31946	Unlikely TB	Negative	-0.34	0.82		Male	Uganda
C288	9.102860304	STIP1	P31948	Unlikely TB	Negative	-0.34	0.82		Male	Uganda
C288	10.54448685	PRDX2	P32119	Unlikely TB	Negative	-0.34	0.82		Male	Uganda
C288	10.36372284	CDH5	P33151	Unlikely TB	Negative	-0.34	0.82		Male	Uganda
C288	10.55408448	KIF5B	P33176	Unlikely TB	Negative	-0.34	0.82		Male	Uganda
C288	10.19297148	MAN1A1	P33908	Unlikely TB	Negative	-0.34	0.82		Male	Uganda
C288	9.255446746	HSPA4	P34932	Unlikely TB	Negative	-0.34	0.82		Male	Uganda
C288	9.481620194	PRSS3	P35030	Unlikely TB	Negative	-0.34	0.82		Male	Uganda
C288	9.740917634	PHB	P35232	Unlikely TB	Negative	-0.34	0.82		Male	Uganda
C288	10.23726472	THBS4	P35443	Unlikely TB	Negative	-0.34	0.82		Male	Uganda
C288	9.528154366	KRT9	P35527	Unlikely TB	Negative	-0.34	0.82		Male	Uganda
C288	12.9867811	SAA4	P35542	Unlikely TB	Negative	-0.34	0.82		Male	Uganda
C288	9.717807504	MYH9	P35579	Unlikely TB	Negative	-0.34	0.82		Male	Uganda
C288	8.269077613	COPB2	P35606	Unlikely TB	Negative	-0.34	0.82		Male	Uganda
C288	10.11425854	BSG	P35613	Unlikely TB	Negative	-0.34	0.82		Male	Uganda
C288	12.4721133	IGFALS	P35858	Unlikely TB	Negative	-0.34	0.82		Male	Uganda
C288	9.736804645	KRT2	P35908	Unlikely TB	Negative	-0.34	0.82		Male	Uganda
C288	16.59701264	ATP5F1C	P36542	Unlikely TB	Negative	-0.34	0.82		Male	Uganda
C288	11.61583237	SERPINF1	P36955	Unlikely TB	Negative	-0.34	0.82		Male	Uganda
C288	11.19784277	CFHR2	P36980	Unlikely TB	Negative	-0.34	0.82		Male	Uganda
C288	9.134493237	HPCAL1	P37235	Unlikely TB	Negative	-0.34	0.82		Male	Uganda
C288	10.29260156	TAGLN2	P37802	Unlikely TB	Negative	-0.34	0.82		Male	Uganda
C288	8.866915347	TALDO1	P37837	Unlikely TB	Negative	-0.34	0.82		Male	Uganda
C288	8.318529824	SNCA	P37840-1-140	Unlikely TB	Negative	-0.34	0.82		Male	Uganda
C288	8.598714492	HSPA9	P38646	Unlikely TB	Negative	-0.34	0.82		Male	Uganda
C288	9.443327098	DDOST	P39656	Unlikely TB	Negative	-0.34	0.82		Male	Uganda
C288	9.431516162	GP5	P40197	Unlikely TB	Negative	-0.34	0.82		Male	Uganda
C288	8.748779993	CCT6A	P40227	Unlikely TB	Negative	-0.34	0.82		Male	Uganda
C288	9.298280136	MDH1	P40925	Unlikely TB	Negative	-0.34	0.82		Male	Uganda
C288	9.343437224	MDH2	P40926	Unlikely TB	Negative	-0.34	0.82		Male	Uganda
C288	10.03217341	EIF2S3	P41091	Unlikely TB	Negative	-0.34	0.82		Male	Uganda
C288	10.01951388	PTGDS	P41222	Unlikely TB	Negative	-0.34	0.82		Male	Uganda
C288	8.637193736	ACTR1B	P42025	Unlikely TB	Negative	-0.34	0.82		Male	Uganda
C288	10.07419977	PRCP	P42785	Unlikely TB	Negative	-0.34	0.82		Male	Uganda
C288	10.34264696	MCAM	P43121	Unlikely TB	Negative	-0.34	0.82		Male	Uganda
C288	12.64617523	BTD	P43251	Unlikely TB	Negative	-0.34	0.82		Male	Uganda
C288	9.357000606	GPD2	P43304	Unlikely TB	Negative	-0.34	0.82		Male	Uganda
C288	11.63673215	AFM	P43652	Unlikely TB	Negative	-0.34	0.82		Male	Uganda
C288	8.86005049	AFM	P43652-22-599	Unlikely TB	Negative	-0.34	0.82		Male	Uganda
C288	9.098419476	USP5	P45974	Unlikely TB	Negative	-0.34	0.82		Male	Uganda
C288	10.05971319	CAPZA2	P47755	Unlikely TB	Negative	-0.34	0.82		Male	Uganda
C288	9.019118002	CAPZB	P47756	Unlikely TB	Negative	-0.34	0.82		Male	Uganda
C288	8.768025195	LIMS1	P48059	Unlikely TB	Negative	-0.34	0.82		Male	Uganda
C288	8.71687744	ME1	P48163	Unlikely TB	Negative	-0.34	0.82		Male	Uganda
C288	8.625072454	ARCN1	P48444	Unlikely TB	Negative	-0.34	0.82		Male	Uganda
C288	10.16592163	CCT5	P48643	Unlikely TB	Negative	-0.34	0.82		Male	Uganda
C288	10.97886952	IDH2	P48735	Unlikely TB	Negative	-0.34	0.82		Male	Uganda
C288	9.509458962	MASP1	P48740	Unlikely TB	Negative	-0.34	0.82		Male	Uganda
C288	8.802212398	CCT3	P49368	Unlikely TB	Negative	-0.34	0.82		Male	Uganda
C288	8.416161545	TUFM	P49411	Unlikely TB	Negative	-0.34	0.82		Male	Uganda
C288	9.295537755	PSMB3	P49720	Unlikely TB	Negative	-0.34	0.82		Male	Uganda
C288	8.986522035	PSMB2	P49721	Unlikely TB	Negative	-0.34	0.82		Male	Uganda
C288	10.00547916	COMP	P49747	Unlikely TB	Negative	-0.34	0.82		Male	Uganda
C288	9.22504819	TMED10	P49755	Unlikely TB	Negative	-0.34	0.82		Male	Uganda
C288	11.12701988	SELENOP	P49908	Unlikely TB	Negative	-0.34	0.82		Male	Uganda
C288	12.25210028	CAMP	P49913	Unlikely TB	Negative	-0.34	0.82		Male	Uganda
C288	9.405313094	GDI2	P50395	Unlikely TB	Negative	-0.34	0.82		Male	Uganda
C288	8.964614495	VASP	P50552	Unlikely TB	Negative	-0.34	0.82		Male	Uganda
C288	8.631055984	CCT8	P50990	Unlikely TB	Negative	-0.34	0.82		Male	Uganda
C288	8.964264176	CCT4	P50991	Unlikely TB	Negative	-0.34	0.82		Male	Uganda
C288	8.648366312	RAB5C	P51148	Unlikely TB	Negative	-0.34	0.82		Male	Uganda
C288	9.117846833	RAB7A	P51149	Unlikely TB	Negative	-0.34	0.82		Male	Uganda
C288	9.469945627	SSR4	P51571	Unlikely TB	Negative	-0.34	0.82		Male	Uganda
C288	7.828609915	ALDH3A2	P51648	Unlikely TB	Negative	-0.34	0.82		Male	Uganda
C288	14.20617497	LUM	P51884	Unlikely TB	Negative	-0.34	0.82		Male	Uganda
C288	8.631903867	LUM	P51884-19-338	Unlikely TB	Negative	-0.34	0.82		Male	Uganda
C288	8.582139846	ARHGDIA	P52565	Unlikely TB	Negative	-0.34	0.82		Male	Uganda
C288	9.821347528	CAPZA1	P52907	Unlikely TB	Negative	-0.34	0.82		Male	Uganda
C288	9.175568262	ACLY	P53396	Unlikely TB	Negative	-0.34	0.82		Male	Uganda
C288	8.76090505	COPB1	P53618	Unlikely TB	Negative	-0.34	0.82		Male	Uganda
C288	9.073754595	COPA	P53621	Unlikely TB	Negative	-0.34	0.82		Male	Uganda
C288	8.930205694	RAD23B	P54727	Unlikely TB	Negative	-0.34	0.82		Male	Uganda
C288	9.537040903	AK2	P54819	Unlikely TB	Negative	-0.34	0.82		Male	Uganda
C288	8.836617155	NAPA	P54920	Unlikely TB	Negative	-0.34	0.82		Male	Uganda
C288	11.11617015	EIF5	P55010	Unlikely TB	Negative	-0.34	0.82		Male	Uganda
C288	12.32947751	APOC4	P55056	Unlikely TB	Negative	-0.34	0.82		Male	Uganda
C288	12.35008322	PLTP	P55058	Unlikely TB	Negative	-0.34	0.82		Male	Uganda
C288	8.65958537	PLTP	P55058-18-493	Unlikely TB	Negative	-0.34	0.82		Male	Uganda
C288	9.52066161	VCP	P55072	Unlikely TB	Negative	-0.34	0.82		Male	Uganda
C288	9.631341082	NAP1L1	P55209	Unlikely TB	Negative	-0.34	0.82		Male	Uganda
C288	11.40538194	CDH13	P55290	Unlikely TB	Negative	-0.34	0.82		Male	Uganda
C288	10.09576886	NPEPPS	P55786	Unlikely TB	Negative	-0.34	0.82		Male	Uganda
C288	8.987527879	MARS1	P56192	Unlikely TB	Negative	-0.34	0.82		Male	Uganda
C288	11.70666373	ANTXR2	P58335	Unlikely TB	Negative	-0.34	0.82		Male	Uganda
C288	8.69606293	MTPN	P58546	Unlikely TB	Negative	-0.34	0.82		Male	Uganda
C288	10.15472011	MYL6	P60660	Unlikely TB	Negative	-0.34	0.82		Male	Uganda
C288	11.64365233	ACTB	P60709	Unlikely TB	Negative	-0.34	0.82		Male	Uganda
C288	9.460628538	EIF4A1	P60842	Unlikely TB	Negative	-0.34	0.82		Male	Uganda
C288	11.92513535	PSMA6	P60900	Unlikely TB	Negative	-0.34	0.82		Male	Uganda
C288	9.47932552	CDC42	P60953	Unlikely TB	Negative	-0.34	0.82		Male	Uganda
C288	8.930614215	DSTN	P60981	Unlikely TB	Negative	-0.34	0.82		Male	Uganda
C288	9.742727311	KRTDAP	P60985	Unlikely TB	Negative	-0.34	0.82		Male	Uganda
C288	8.225980194	RAB8A	P61006	Unlikely TB	Negative	-0.34	0.82		Male	Uganda
C288	9.87431848	RAB5B	P61020	Unlikely TB	Negative	-0.34	0.82		Male	Uganda
C288	11.76817921	RAB10	P61026	Unlikely TB	Negative	-0.34	0.82		Male	Uganda
C288	9.728603615	UBE2N	P61088	Unlikely TB	Negative	-0.34	0.82		Male	Uganda
C288	9.45319842	RAB14	P61106	Unlikely TB	Negative	-0.34	0.82		Male	Uganda
C288	9.176594384	ACTR3	P61158	Unlikely TB	Negative	-0.34	0.82		Male	Uganda
C288	8.7862826	ACTR2	P61160	Unlikely TB	Negative	-0.34	0.82		Male	Uganda
C288	9.634634553	ACTR1A	P61163	Unlikely TB	Negative	-0.34	0.82		Male	Uganda
C288	10.51267521	ARF3	P61204	Unlikely TB	Negative	-0.34	0.82		Male	Uganda
C288	10.72880537	RAP1B	P61224	Unlikely TB	Negative	-0.34	0.82		Male	Uganda
C288	7.970865456	RAP2B	P61225	Unlikely TB	Negative	-0.34	0.82		Male	Uganda
C288	9.462025912	HSPE1	P61604	Unlikely TB	Negative	-0.34	0.82		Male	Uganda
C288	15.60547681	LYZ	P61626-19-148	Unlikely TB	Negative	-0.34	0.82		Male	Uganda
C288	8.589494508	B2M	P61769	Unlikely TB	Negative	-0.34	0.82		Male	Uganda
C288	9.090399219	B2M	P61769-21-119	Unlikely TB	Negative	-0.34	0.82		Male	Uganda
C288	9.270762979	HNRNPK	P61978	Unlikely TB	Negative	-0.34	0.82		Male	Uganda
C288	9.221722082	YWHAG	P61981	Unlikely TB	Negative	-0.34	0.82		Male	Uganda
C288	8.562812166	YWHAE	P62258	Unlikely TB	Negative	-0.34	0.82		Male	Uganda
C288	10.29579188	RPS13	P62277	Unlikely TB	Negative	-0.34	0.82		Male	Uganda
C288	11.14541428	TMSB4X	P62328	Unlikely TB	Negative	-0.34	0.82		Male	Uganda
C288	8.556380091	PSMC6	P62333	Unlikely TB	Negative	-0.34	0.82		Male	Uganda
C288	9.104301243	RPS6	P62753	Unlikely TB	Negative	-0.34	0.82		Male	Uganda
C288	10.18484686	H4C1	P62805	Unlikely TB	Negative	-0.34	0.82		Male	Uganda
C288	9.797850053	RAB1A	P62820	Unlikely TB	Negative	-0.34	0.82		Male	Uganda
C288	9.244622137	RAN	P62826	Unlikely TB	Negative	-0.34	0.82		Male	Uganda
C288	8.70518491	GNB1	P62873	Unlikely TB	Negative	-0.34	0.82		Male	Uganda
C288	12.8606608	RPL10A	P62906	Unlikely TB	Negative	-0.34	0.82		Male	Uganda
C288	9.538863633	PPIA	P62937	Unlikely TB	Negative	-0.34	0.82		Male	Uganda
C288	9.425764663	PPIA	P62937-1-165	Unlikely TB	Negative	-0.34	0.82		Male	Uganda
C288	13.8157965	RPS27A	P62979	Unlikely TB	Negative	-0.34	0.82		Male	Uganda
C288	9.191758387	AP2B1	P63010	Unlikely TB	Negative	-0.34	0.82		Male	Uganda
C288	9.802050439	YWHAZ	P63104	Unlikely TB	Negative	-0.34	0.82		Male	Uganda
C288	8.712291271	EIF5A	P63241	Unlikely TB	Negative	-0.34	0.82		Male	Uganda
C288	12.26671578	ACTG1	P63261	Unlikely TB	Negative	-0.34	0.82		Male	Uganda
C288	9.031482829	TPM4	P67936	Unlikely TB	Negative	-0.34	0.82		Male	Uganda
C288	10.68517282	ACTC1	P68032	Unlikely TB	Negative	-0.34	0.82		Male	Uganda
C288	9.821256957	EEF1A1	P68104	Unlikely TB	Negative	-0.34	0.82		Male	Uganda
C288	11.62373561	TUBA1B	P68363	Unlikely TB	Negative	-0.34	0.82		Male	Uganda
C288	10.27176508	TUBA4A	P68366	Unlikely TB	Negative	-0.34	0.82		Male	Uganda
C288	10.11494853	TUBB4B	P68371	Unlikely TB	Negative	-0.34	0.82		Male	Uganda
C288	10.67016794	HBB	P68871	Unlikely TB	Negative	-0.34	0.82		Male	Uganda
C288	9.341173867	HBG2	P69892	Unlikely TB	Negative	-0.34	0.82		Male	Uganda
C288	11.18035524	HBA1	P69905	Unlikely TB	Negative	-0.34	0.82		Male	Uganda
C288	8.982491322	CCT2	P78371	Unlikely TB	Negative	-0.34	0.82		Male	Uganda
C288	11.00986198	GSTO1	P78417	Unlikely TB	Negative	-0.34	0.82		Male	Uganda
C288	12.28741341	GPLD1	P80108	Unlikely TB	Negative	-0.34	0.82		Male	Uganda
C288	9.15067184	S100A12	P80511	Unlikely TB	Negative	-0.34	0.82		Male	Uganda
C288	11.27243615	IGLV3-21	P80748	Unlikely TB	Negative	-0.34	0.82		Male	Uganda
C288	9.566548438	HSPG2	P98160	Unlikely TB	Negative	-0.34	0.82		Male	Uganda
C288	13.62745938	CYCS	P99999	Unlikely TB	Negative	-0.34	0.82		Male	Uganda
C288	13.98728917	Rv3404c	P9WKZ3	Unlikely TB	Negative	-0.34	0.82		Male	Uganda
C288	7.06376228	atpA	P9WPU7	Unlikely TB	Negative	-0.34	0.82		Male	Uganda
C288	9.309820162	MPP1	Q00013	Unlikely TB	Negative	-0.34	0.82		Male	Uganda
C288	9.224227138	CLTC	Q00610	Unlikely TB	Negative	-0.34	0.82		Male	Uganda
C288	10.02000966	CAP1	Q01518	Unlikely TB	Negative	-0.34	0.82		Male	Uganda
C288	8.935739544	PFKP	Q01813	Unlikely TB	Negative	-0.34	0.82		Male	Uganda
C288	8.441233139	GUCY1B1	Q02153	Unlikely TB	Negative	-0.34	0.82		Male	Uganda
C288	9.43862444	PLGLB1	Q02325	Unlikely TB	Negative	-0.34	0.82		Male	Uganda
C288	9.235250503	NUCB1	Q02818	Unlikely TB	Negative	-0.34	0.82		Male	Uganda
C288	8.164021879	CFHR3	Q02985	Unlikely TB	Negative	-0.34	0.82		Male	Uganda
C288	9.166061919	CFHR1	Q03591	Unlikely TB	Negative	-0.34	0.82		Male	Uganda
C288	12.17011759	HGFAC	Q04756	Unlikely TB	Negative	-0.34	0.82		Male	Uganda
C288	9.346015809	GLO1	Q04760	Unlikely TB	Negative	-0.34	0.82		Male	Uganda
C288	8.82402463	YWHAH	Q04917	Unlikely TB	Negative	-0.34	0.82		Male	Uganda
C288	9.186675682	PRKCD	Q05655	Unlikely TB	Negative	-0.34	0.82		Male	Uganda
C288	10.73571523	CALD1	Q05682	Unlikely TB	Negative	-0.34	0.82		Male	Uganda
C288	12.36518916	ITIH3	Q06033	Unlikely TB	Negative	-0.34	0.82		Male	Uganda
C288	8.823465488	ITIH3	Q06033-35-651	Unlikely TB	Negative	-0.34	0.82		Male	Uganda
C288	8.90170313	PSME1	Q06323	Unlikely TB	Negative	-0.34	0.82		Male	Uganda
C288	9.820235809	FMOD	Q06828	Unlikely TB	Negative	-0.34	0.82		Male	Uganda
C288	9.326106885	PRDX1	Q06830	Unlikely TB	Negative	-0.34	0.82		Male	Uganda
C288	9.391941216	KLC1	Q07866	Unlikely TB	Negative	-0.34	0.82		Male	Uganda
C288	9.471124775	LRP1	Q07954	Unlikely TB	Negative	-0.34	0.82		Male	Uganda
C288	12.29245726	LGALS3BP	Q08380	Unlikely TB	Negative	-0.34	0.82		Male	Uganda
C288	11.00949063	FGL1	Q08830	Unlikely TB	Negative	-0.34	0.82		Male	Uganda
C288	8.875531084	nrp	Q10896	Unlikely TB	Negative	-0.34	0.82		Male	Uganda
C288	10.4645065	EFEMP1	Q12805	Unlikely TB	Negative	-0.34	0.82		Male	Uganda
C288	13.41830013	EFEMP1	Q12805-18-493	Unlikely TB	Negative	-0.34	0.82		Male	Uganda
C288	12.09420555	CNTN1	Q12860	Unlikely TB	Negative	-0.34	0.82		Male	Uganda
C288	10.11066737	SPP2	Q13103	Unlikely TB	Negative	-0.34	0.82		Male	Uganda
C288	9.742461509	MMRN1	Q13201	Unlikely TB	Negative	-0.34	0.82		Male	Uganda
C288	8.747549672	SELENBP1	Q13228	Unlikely TB	Negative	-0.34	0.82		Male	Uganda
C288	9.443656259	SEMA3F	Q13275	Unlikely TB	Negative	-0.34	0.82		Male	Uganda
C288	11.53614858	ILK	Q13418	Unlikely TB	Negative	-0.34	0.82		Male	Uganda
C288	9.471295613	DCTN2	Q13561	Unlikely TB	Negative	-0.34	0.82		Male	Uganda
C288	8.996949567	IQGAP2	Q13576	Unlikely TB	Negative	-0.34	0.82		Male	Uganda
C288	9.040328374	STIM1	Q13586	Unlikely TB	Negative	-0.34	0.82		Male	Uganda
C288	9.955679552	FHL1	Q13642	Unlikely TB	Negative	-0.34	0.82		Male	Uganda
C288	12.21219744	APOF	Q13790	Unlikely TB	Negative	-0.34	0.82		Male	Uganda
C288	9.48291063	ENPP2	Q13822	Unlikely TB	Negative	-0.34	0.82		Male	Uganda
C288	10.75013389	DSG2	Q14126	Unlikely TB	Negative	-0.34	0.82		Male	Uganda
C288	7.655694778	SEPTIN6	Q14141	Unlikely TB	Negative	-0.34	0.82		Male	Uganda
C288	8.891277443	DCTN1	Q14203	Unlikely TB	Negative	-0.34	0.82		Male	Uganda
C288	8.814406763	DYNC1H1	Q14204	Unlikely TB	Negative	-0.34	0.82		Male	Uganda
C288	8.810852014	CTTN	Q14247	Unlikely TB	Negative	-0.34	0.82		Male	Uganda
C288	8.928084365	FLOT2	Q14254	Unlikely TB	Negative	-0.34	0.82		Male	Uganda
C288	9.452086801	FGL2	Q14314	Unlikely TB	Negative	-0.34	0.82		Male	Uganda
C288	9.880434352	SPARCL1	Q14515	Unlikely TB	Negative	-0.34	0.82		Male	Uganda
C288	11.10739242	HABP2	Q14520	Unlikely TB	Negative	-0.34	0.82		Male	Uganda
C288	12.35982892	ITIH4	Q14624	Unlikely TB	Negative	-0.34	0.82		Male	Uganda
C288	10.15588856	ITIH4	Q14624-29-661	Unlikely TB	Negative	-0.34	0.82		Male	Uganda
C288	9.783089938	ITIH4	Q14624-689-930	Unlikely TB	Negative	-0.34	0.82		Male	Uganda
C288	10.04529342	GANAB	Q14697	Unlikely TB	Negative	-0.34	0.82		Male	Uganda
C288	9.276413632	LTBP1	Q14766	Unlikely TB	Negative	-0.34	0.82		Male	Uganda
C288	8.819532677	KPNB1	Q14974	Unlikely TB	Negative	-0.34	0.82		Male	Uganda
C288	8.471499772	SEPTIN2	Q15019	Unlikely TB	Negative	-0.34	0.82		Male	Uganda
C288	9.402260921	POSTN	Q15063	Unlikely TB	Negative	-0.34	0.82		Male	Uganda
C288	9.814160125	PDIA6	Q15084	Unlikely TB	Negative	-0.34	0.82		Male	Uganda
C288	10.28395869	PCOLCE	Q15113	Unlikely TB	Negative	-0.34	0.82		Male	Uganda
C288	11.32890755	PON3	Q15166	Unlikely TB	Negative	-0.34	0.82		Male	Uganda
C288	10.72910762	PCBP1	Q15365	Unlikely TB	Negative	-0.34	0.82		Male	Uganda
C288	10.0402555	PCBP2	Q15366	Unlikely TB	Negative	-0.34	0.82		Male	Uganda
C288	10.57934176	RSU1	Q15404	Unlikely TB	Negative	-0.34	0.82		Male	Uganda
C288	10.99567062	FCN2	Q15485	Unlikely TB	Negative	-0.34	0.82		Male	Uganda
C288	10.36063924	TGFBI	Q15582	Unlikely TB	Negative	-0.34	0.82		Male	Uganda
C288	8.504283808	MAPRE1	Q15691	Unlikely TB	Negative	-0.34	0.82		Male	Uganda
C288	8.627628138	CD226	Q15762	Unlikely TB	Negative	-0.34	0.82		Male	Uganda
C288	8.900270727	STXBP2	Q15833	Unlikely TB	Negative	-0.34	0.82		Male	Uganda
C288	9.064812877	ZYX	Q15942	Unlikely TB	Negative	-0.34	0.82		Male	Uganda
C288	8.452288772	SEPTIN7	Q16181	Unlikely TB	Negative	-0.34	0.82		Male	Uganda
C288	11.27409378	ECM1	Q16610	Unlikely TB	Negative	-0.34	0.82		Male	Uganda
C288	7.783248551	DBN1	Q16643	Unlikely TB	Negative	-0.34	0.82		Male	Uganda
C288	10.61183512	MAN2A1	Q16706	Unlikely TB	Negative	-0.34	0.82		Male	Uganda
C288	8.136075483	AOC3	Q16853	Unlikely TB	Negative	-0.34	0.82		Male	Uganda
C288	8.977488002	IMMT	Q16891	Unlikely TB	Negative	-0.34	0.82		Male	Uganda
C288	9.00565708	INF2	Q27J81	Unlikely TB	Negative	-0.34	0.82		Male	Uganda
C288	9.025932508	DDI2	Q5TDH0	Unlikely TB	Negative	-0.34	0.82		Male	Uganda
C288	15.54756616	ZFYVE26	Q68DK2	Unlikely TB	Negative	-0.34	0.82		Male	Uganda
C288	10.10424422	VASN	Q6EMK4	Unlikely TB	Negative	-0.34	0.82		Male	Uganda
C288	13.0844996	VASN	Q6EMK4-24-673	Unlikely TB	Negative	-0.34	0.82		Male	Uganda
C288	9.524315295	LAIR1	Q6GTX8	Unlikely TB	Negative	-0.34	0.82		Male	Uganda
C288	9.554840332	LAMTOR1	Q6IAA8	Unlikely TB	Negative	-0.34	0.82		Male	Uganda
C288	8.608738388	TWF2	Q6IBS0	Unlikely TB	Negative	-0.34	0.82		Male	Uganda
C288	19.65459305	FAHD1	Q6P587	Unlikely TB	Negative	-0.34	0.82		Male	Uganda
C288	11.23119125	PLXDC2	Q6UX71	Unlikely TB	Negative	-0.34	0.82		Male	Uganda
C288	10.85854975	PI16	Q6UXB8	Unlikely TB	Negative	-0.34	0.82		Male	Uganda
C288	9.200853145	CD109	Q6YHK3	Unlikely TB	Negative	-0.34	0.82		Male	Uganda
C288	8.938165118	UNC13D	Q70J99	Unlikely TB	Negative	-0.34	0.82		Male	Uganda
C288	8.613129871	TUBA1A	Q71U36	Unlikely TB	Negative	-0.34	0.82		Male	Uganda
C288	11.1063384	ADAMTS13	Q76LX8	Unlikely TB	Negative	-0.34	0.82		Male	Uganda
C288	9.001623199	DOK3	Q7L591	Unlikely TB	Negative	-0.34	0.82		Male	Uganda
C288	8.500752824	ABI3BP	Q7Z7G0	Unlikely TB	Negative	-0.34	0.82		Male	Uganda
C288	8.856225924	MEGF8	Q7Z7M0	Unlikely TB	Negative	-0.34	0.82		Male	Uganda
C288	10.74127217	SERPINA11	Q86U17	Unlikely TB	Negative	-0.34	0.82		Male	Uganda
C288	8.808251977	OAF	Q86UD1	Unlikely TB	Negative	-0.34	0.82		Male	Uganda
C288	10.72141246	FERMT3	Q86UX7	Unlikely TB	Negative	-0.34	0.82		Male	Uganda
C288	9.833953165	CD163	Q86VB7	Unlikely TB	Negative	-0.34	0.82		Male	Uganda
C288	9.102655882	CAND1	Q86VP6	Unlikely TB	Negative	-0.34	0.82		Male	Uganda
C288	9.325575933	TREML1	Q86YW5	Unlikely TB	Negative	-0.34	0.82		Male	Uganda
C288	9.395328521	LILRA3	Q8N6C8	Unlikely TB	Negative	-0.34	0.82		Male	Uganda
C288	10.22790549	GOLM1	Q8NBJ4	Unlikely TB	Negative	-0.34	0.82		Male	Uganda
C288	8.732283612	PCYOX1L	Q8NBM8	Unlikely TB	Negative	-0.34	0.82		Male	Uganda
C288	10.65441922	PCSK9	Q8NBP7	Unlikely TB	Negative	-0.34	0.82		Male	Uganda
C288	9.420374466	TXNDC5	Q8NBS9	Unlikely TB	Negative	-0.34	0.82		Male	Uganda
C288	9.627365534	ANGPTL6	Q8NI99	Unlikely TB	Negative	-0.34	0.82		Male	Uganda
C288	8.840935911	PDCD6IP	Q8WUM4	Unlikely TB	Negative	-0.34	0.82		Male	Uganda
C288	8.801761976	BRK1	Q8WUW1	Unlikely TB	Negative	-0.34	0.82		Male	Uganda
C288	8.872725284	OIT3	Q8WWZ8	Unlikely TB	Negative	-0.34	0.82		Male	Uganda
C288	11.89605058	MUC16	Q8WXI7	Unlikely TB	Negative	-0.34	0.82		Male	Uganda
C288	9.446878213	TTN	Q8WZ42	Unlikely TB	Negative	-0.34	0.82		Male	Uganda
C288	10.14540304	CFHR4	Q92496	Unlikely TB	Negative	-0.34	0.82		Male	Uganda
C288	10.68585376	PRG4	Q92954	Unlikely TB	Negative	-0.34	0.82		Male	Uganda
C288	9.192798596	ATP2A3	Q93084	Unlikely TB	Negative	-0.34	0.82		Male	Uganda
C288	8.82224936	PDLIM5	Q96HC4	Unlikely TB	Negative	-0.34	0.82		Male	Uganda
C288	11.63503276	CPB2	Q96IY4	Unlikely TB	Negative	-0.34	0.82		Male	Uganda
C288	15.94106888	CPB2	Q96IY4-23-114	Unlikely TB	Negative	-0.34	0.82		Male	Uganda
C288	11.22647509	CNDP1	Q96KN2	Unlikely TB	Negative	-0.34	0.82		Male	Uganda
C288	9.743080763	PRAP1	Q96NZ9	Unlikely TB	Negative	-0.34	0.82		Male	Uganda
C288	11.21999292	PRAP1	Q96NZ9-21-151	Unlikely TB	Negative	-0.34	0.82		Male	Uganda
C288	11.60563742	PGLYRP2	Q96PD5	Unlikely TB	Negative	-0.34	0.82		Male	Uganda
C288	9.343265171	PUS7	Q96PZ0	Unlikely TB	Negative	-0.34	0.82		Male	Uganda
C288	8.987365585	VPS35	Q96QK1	Unlikely TB	Negative	-0.34	0.82		Male	Uganda
C288	11.33148865	SCGB3A1	Q96QR1	Unlikely TB	Negative	-0.34	0.82		Male	Uganda
C288	8.796045909	CNN2	Q99439	Unlikely TB	Negative	-0.34	0.82		Male	Uganda
C288	8.937003453	PARK7	Q99497	Unlikely TB	Negative	-0.34	0.82		Male	Uganda
C288	8.876250033	PHB2	Q99623	Unlikely TB	Negative	-0.34	0.82		Male	Uganda
C288	9.610458143	OLFM1	Q99784	Unlikely TB	Negative	-0.34	0.82		Male	Uganda
C288	9.105553443	CCT7	Q99832	Unlikely TB	Negative	-0.34	0.82		Male	Uganda
C288	10.67256458	RARRES2	Q99969	Unlikely TB	Negative	-0.34	0.82		Male	Uganda
C288	8.792499915	CORO1B	Q9BR76	Unlikely TB	Negative	-0.34	0.82		Male	Uganda
C288	8.909816935	ESYT1	Q9BSJ8	Unlikely TB	Negative	-0.34	0.82		Male	Uganda
C288	8.587271563	FUCA2	Q9BTY2	Unlikely TB	Negative	-0.34	0.82		Male	Uganda
C288	9.572636369	PDCD10	Q9BUL8	Unlikely TB	Negative	-0.34	0.82		Male	Uganda
C288	11.26794436	COLEC11	Q9BWP8	Unlikely TB	Negative	-0.34	0.82		Male	Uganda
C288	10.38934728	CFHR5	Q9BXR6	Unlikely TB	Negative	-0.34	0.82		Male	Uganda
C288	13.17801038	CRNKL1	Q9BZJ0	Unlikely TB	Negative	-0.34	0.82		Male	Uganda
C288	9.622672843	RTN4R	Q9BZR6	Unlikely TB	Negative	-0.34	0.82		Male	Uganda
C288	9.25339363	TOLLIP	Q9H0E2	Unlikely TB	Negative	-0.34	0.82		Male	Uganda
C288	9.310540656	RAB1B	Q9H0U4	Unlikely TB	Negative	-0.34	0.82		Male	Uganda
C288	10.11188112	SH3BGRL3	Q9H299	Unlikely TB	Negative	-0.34	0.82		Male	Uganda
C288	9.192521999	RNPEP	Q9H4A4	Unlikely TB	Negative	-0.34	0.82		Male	Uganda
C288	12.54971804	RNPEP	Q9H4A4-2-650	Unlikely TB	Negative	-0.34	0.82		Male	Uganda
C288	9.689808739	DPEP2	Q9H4A9	Unlikely TB	Negative	-0.34	0.82		Male	Uganda
C288	10.35169028	TUBB1	Q9H4B7	Unlikely TB	Negative	-0.34	0.82		Male	Uganda
C288	9.37318229	PLEKHA4	Q9H4M7	Unlikely TB	Negative	-0.34	0.82		Male	Uganda
C288	8.85256737	EHD1	Q9H4M9	Unlikely TB	Negative	-0.34	0.82		Male	Uganda
C288	10.39146542	RGCC	Q9H4X1	Unlikely TB	Negative	-0.34	0.82		Male	Uganda
C288	9.532751196	PARVB	Q9HBI1	Unlikely TB	Negative	-0.34	0.82		Male	Uganda
C288	10.43844609	APMAP	Q9HDC9	Unlikely TB	Negative	-0.34	0.82		Male	Uganda
C288	8.466844344	VTA1	Q9NP79	Unlikely TB	Negative	-0.34	0.82		Male	Uganda
C288	11.64969696	IL1RAP	Q9NPH3	Unlikely TB	Negative	-0.34	0.82		Male	Uganda
C288	10.59290383	CRTAC1	Q9NQ79	Unlikely TB	Negative	-0.34	0.82		Male	Uganda
C288	8.417933382	RTN4	Q9NQC3	Unlikely TB	Negative	-0.34	0.82		Male	Uganda
C288	8.983745643	XPNPEP1	Q9NQW7	Unlikely TB	Negative	-0.34	0.82		Male	Uganda
C288	9.20521325	PDLIM7	Q9NR12	Unlikely TB	Negative	-0.34	0.82		Male	Uganda
C288	10.21260949	SAR1A	Q9NR31	Unlikely TB	Negative	-0.34	0.82		Male	Uganda
C288	8.787044029	ATG3	Q9NT62	Unlikely TB	Negative	-0.34	0.82		Male	Uganda
C288	9.338780752	OLA1	Q9NTK5	Unlikely TB	Negative	-0.34	0.82		Male	Uganda
C288	14.95550532	CBLN4	Q9NTU7	Unlikely TB	Negative	-0.34	0.82		Male	Uganda
C288	9.269561422	ARL8B	Q9NVJ2	Unlikely TB	Negative	-0.34	0.82		Male	Uganda
C288	8.609063872	TUBA8	Q9NY65	Unlikely TB	Negative	-0.34	0.82		Male	Uganda
C288	9.58246281	ERAP1	Q9NZ08	Unlikely TB	Negative	-0.34	0.82		Male	Uganda
C288	9.814896038	ADA2	Q9NZK5	Unlikely TB	Negative	-0.34	0.82		Male	Uganda
C288	11.4198903	C1RL	Q9NZP8	Unlikely TB	Negative	-0.34	0.82		Male	Uganda
C288	11.13065449	C1RL	Q9NZP8-36-487	Unlikely TB	Negative	-0.34	0.82		Male	Uganda
C288	9.499015594	ABRACL	Q9P1F3	Unlikely TB	Negative	-0.34	0.82		Male	Uganda
C288	8.927094829	BIN2	Q9UBW5	Unlikely TB	Negative	-0.34	0.82		Male	Uganda
C288	11.39929104	FBLN5	Q9UBX5	Unlikely TB	Negative	-0.34	0.82		Male	Uganda
C288	12.48746541	FETUB	Q9UGM5	Unlikely TB	Negative	-0.34	0.82		Male	Uganda
C288	10.24228253	PCYOX1	Q9UHG3	Unlikely TB	Negative	-0.34	0.82		Male	Uganda
C288	10.20401411	DDX20	Q9UHI6	Unlikely TB	Negative	-0.34	0.82		Male	Uganda
C288	8.776090888	DBNL	Q9UJU6	Unlikely TB	Negative	-0.34	0.82		Male	Uganda
C288	10.64787545	SERPINA10	Q9UK55	Unlikely TB	Negative	-0.34	0.82		Male	Uganda
C288	10.04574037	PSME2	Q9UL46	Unlikely TB	Negative	-0.34	0.82		Male	Uganda
C288	11.13958393	TRPC5	Q9UL62	Unlikely TB	Negative	-0.34	0.82		Male	Uganda
C288	10.73778026	HEG1	Q9ULI3	Unlikely TB	Negative	-0.34	0.82		Male	Uganda
C288	8.94154002	CORO1C	Q9ULV4	Unlikely TB	Negative	-0.34	0.82		Male	Uganda
C288	9.768281217	MINPP1	Q9UNW1	Unlikely TB	Negative	-0.34	0.82		Male	Uganda
C288	8.630782365	RUVBL2	Q9Y230	Unlikely TB	Negative	-0.34	0.82		Male	Uganda
C288	8.444913269	RUVBL1	Q9Y265	Unlikely TB	Negative	-0.34	0.82		Male	Uganda
C288	10.55951997	TLN1	Q9Y490	Unlikely TB	Negative	-0.34	0.82		Male	Uganda
C288	20.11590243	MYO5A	Q9Y4I1	Unlikely TB	Negative	-0.34	0.82		Male	Uganda
C288	11.94550215	HYOU1	Q9Y4L1	Unlikely TB	Negative	-0.34	0.82		Male	Uganda
C288	9.992819406	SUPT16H	Q9Y5B9	Unlikely TB	Negative	-0.34	0.82		Male	Uganda
C288	10.45820433	ANGPTL3	Q9Y5C1	Unlikely TB	Negative	-0.34	0.82		Male	Uganda
C288	9.809162555	COPG1	Q9Y678	Unlikely TB	Negative	-0.34	0.82		Male	Uganda
C288	9.78458678	FCGBP	Q9Y6R7	Unlikely TB	Negative	-0.34	0.82		Male	Uganda
C288	10.99649843	FCGBP	Q9Y6R7-24-5405	Unlikely TB	Negative	-0.34	0.82		Male	Uganda
C288	11.27789892	COLEC10	Q9Y6Z7	Unlikely TB	Negative	-0.34	0.82		Male	Uganda
C289	11.3890608	IGLV8-61	A0A075B6I0	Confirmed TB	Negative	-1.63			Female	Uganda
C289	8.650551323	IGLV5-37	A0A075B6J1-20-123	Confirmed TB	Negative	-1.63			Female	Uganda
C289	12.54913421	IGLV2-18	A0A075B6J9	Confirmed TB	Negative	-1.63			Female	Uganda
C289	11.19220185	IGLV3-12	A0A075B6K2	Confirmed TB	Negative	-1.63			Female	Uganda
C289	10.40993967	IGLV3-10	A0A075B6K4	Confirmed TB	Negative	-1.63			Female	Uganda
C289	10.07176474	IGLV3-10	A0A075B6K4-20-115	Confirmed TB	Negative	-1.63			Female	Uganda
C289	10.78647599	IGLV3-9	A0A075B6K5	Confirmed TB	Negative	-1.63			Female	Uganda
C289	17.24634996	IGKV2-28	A0A075B6P5-20-120	Confirmed TB	Negative	-1.63			Female	Uganda
C289	12.91024098	IGHV3-64	A0A075B6Q5	Confirmed TB	Negative	-1.63			Female	Uganda
C289	14.15614516	IGKV2D-24	A0A075B6R9	Confirmed TB	Negative	-1.63			Female	Uganda
C289	13.70519543	IGKV1D-17	A0A075B6S4-23-117	Confirmed TB	Negative	-1.63			Female	Uganda
C289	10.92166295	IGKV1-27	A0A075B6S5	Confirmed TB	Negative	-1.63			Female	Uganda
C289	16.22531827	IGKV1-37	A0A075B6S9-23-117	Confirmed TB	Negative	-1.63			Female	Uganda
C289	8.465761017	IGKV3D-15	A0A087WSY6	Confirmed TB	Negative	-1.63			Female	Uganda
C289	13.20945199	IGKV3D-15	A0A087WSY6-21-115	Confirmed TB	Negative	-1.63			Female	Uganda
C289	11.8383029	IGKV2-40	A0A087WW87	Confirmed TB	Negative	-1.63			Female	Uganda
C289	12.22032708	IGHV3-49	A0A0A0MS15	Confirmed TB	Negative	-1.63			Female	Uganda
C289	12.58244281	IGHV3-49	A0A0A0MS15-20-119	Confirmed TB	Negative	-1.63			Female	Uganda
C289	8.888203424	IGKV6D-21	A0A0A0MT36	Confirmed TB	Negative	-1.63			Female	Uganda
C289	8.772245531	IGLV1-36	A0A0B4J1U3	Confirmed TB	Negative	-1.63			Female	Uganda
C289	10.88794982	IGHV3-15	A0A0B4J1V0	Confirmed TB	Negative	-1.63			Female	Uganda
C289	13.6027047	IGHV3-15	A0A0B4J1V0-20-119	Confirmed TB	Negative	-1.63			Female	Uganda
C289	8.206320228	IGHV2-26	A0A0B4J1V2	Confirmed TB	Negative	-1.63			Female	Uganda
C289	9.978480533	IGHV3-73	A0A0B4J1V6	Confirmed TB	Negative	-1.63			Female	Uganda
C289	13.83504577	IGHV3-73	A0A0B4J1V6-20-119	Confirmed TB	Negative	-1.63			Female	Uganda
C289	9.595940261	IGHV3-74	A0A0B4J1X5	Confirmed TB	Negative	-1.63			Female	Uganda
C289	11.87152487	IGHV3-43	A0A0B4J1X8-20-118	Confirmed TB	Negative	-1.63			Female	Uganda
C289	10.54139632	IGLV9-49	A0A0B4J1Y8	Confirmed TB	Negative	-1.63			Female	Uganda
C289	8.54749621	IGLV9-49	A0A0B4J1Y8-20-123	Confirmed TB	Negative	-1.63			Female	Uganda
C289	9.877213726	IGHV3-72	A0A0B4J1Y9	Confirmed TB	Negative	-1.63			Female	Uganda
C289	11.87967562	IGKV1D-13	A0A0B4J2D9-23-117	Confirmed TB	Negative	-1.63			Female	Uganda
C289	12.32842309	IGHV1-69D	A0A0B4J2H0	Confirmed TB	Negative	-1.63			Female	Uganda
C289	9.090511545	IGKV6-21	A0A0C4DH24-20-114	Confirmed TB	Negative	-1.63			Female	Uganda
C289	12.51998056	IGKV3D-20	A0A0C4DH25-21-116	Confirmed TB	Negative	-1.63			Female	Uganda
C289	8.598204715	IGHV1-3	A0A0C4DH29	Confirmed TB	Negative	-1.63			Female	Uganda
C289	10.64155545	IGHV1-18	A0A0C4DH31	Confirmed TB	Negative	-1.63			Female	Uganda
C289	11.6389426	IGHV3-20	A0A0C4DH32-20-117	Confirmed TB	Negative	-1.63			Female	Uganda
C289	12.0828681	IGHV1-24	A0A0C4DH33-20-117	Confirmed TB	Negative	-1.63			Female	Uganda
C289	12.22572062	IGHV4-28	A0A0C4DH34	Confirmed TB	Negative	-1.63			Female	Uganda
C289	14.23505305	IGHV3-35	A0A0C4DH35	Confirmed TB	Negative	-1.63			Female	Uganda
C289	13.39348254	IGHV3-38	A0A0C4DH36	Confirmed TB	Negative	-1.63			Female	Uganda
C289	13.91868372	IGHV5-51	A0A0C4DH38	Confirmed TB	Negative	-1.63			Female	Uganda
C289	11.06849755	IGHV5-51	A0A0C4DH38-20-117	Confirmed TB	Negative	-1.63			Female	Uganda
C289	11.56663428	IGHV3-66	A0A0C4DH42-20-116	Confirmed TB	Negative	-1.63			Female	Uganda
C289	9.586133594	IGHV2-70D	A0A0C4DH43	Confirmed TB	Negative	-1.63			Female	Uganda
C289	8.333687355	IGKV3D-7	A0A0C4DH55-24-119	Confirmed TB	Negative	-1.63			Female	Uganda
C289	14.34424636	IGKV1-9	A0A0C4DH69-23-117	Confirmed TB	Negative	-1.63			Female	Uganda
C289	11.27644758	IGKV1-6	A0A0C4DH72-23-117	Confirmed TB	Negative	-1.63			Female	Uganda
C289	16.07193037	IGKV1-12	A0A0C4DH73-23-117	Confirmed TB	Negative	-1.63			Female	Uganda
C289	8.278780585	IGHV7-4-1	A0A0J9YVY3-20-117	Confirmed TB	Negative	-1.63			Female	Uganda
C289	12.18332818	IGHV3-64D	A0A0J9YX35	Confirmed TB	Negative	-1.63			Female	Uganda
C289	9.633906762	IGLL5	B9A064	Confirmed TB	Negative	-1.63			Female	Uganda
C289	9.58288919	PDLIM1	O00151	Confirmed TB	Negative	-1.63			Female	Uganda
C289	9.704363601	MASP2	O00187	Confirmed TB	Negative	-1.63			Female	Uganda
C289	12.43340135	MASP2	O00187-16-686	Confirmed TB	Negative	-1.63			Female	Uganda
C289	8.44836531	RAB27B	O00194	Confirmed TB	Negative	-1.63			Female	Uganda
C289	9.107947876	PSMD11	O00231	Confirmed TB	Negative	-1.63			Female	Uganda
C289	9.546566413	PSMD12	O00232	Confirmed TB	Negative	-1.63			Female	Uganda
C289	9.856259546	CLIC1	O00299	Confirmed TB	Negative	-1.63			Female	Uganda
C289	10.49216238	QSOX1	O00391	Confirmed TB	Negative	-1.63			Female	Uganda
C289	8.821792886	IPO5	O00410	Confirmed TB	Negative	-1.63			Female	Uganda
C289	8.678192798	DNM1L	O00429	Confirmed TB	Negative	-1.63			Female	Uganda
C289	9.262002255	STK25	O00506	Confirmed TB	Negative	-1.63			Female	Uganda
C289	10.73972998	CHL1	O00533	Confirmed TB	Negative	-1.63			Female	Uganda
C289	13.05194272	CHL1	O00533-25-1208	Confirmed TB	Negative	-1.63			Female	Uganda
C289	11.43159456	NRP1	O14786	Confirmed TB	Negative	-1.63			Female	Uganda
C289	12.03324467	APOL1	O14791	Confirmed TB	Negative	-1.63			Female	Uganda
C289	9.348457152	PSMA7	O14818	Confirmed TB	Negative	-1.63			Female	Uganda
C289	8.680895105	MYL12B	O14950	Confirmed TB	Negative	-1.63			Female	Uganda
C289	8.644726928	XPO1	O14980	Confirmed TB	Negative	-1.63			Female	Uganda
C289	8.653483268	ARPC1B	O15143	Confirmed TB	Negative	-1.63			Female	Uganda
C289	14.53293253	ARPC2	O15144	Confirmed TB	Negative	-1.63			Female	Uganda
C289	9.164833989	ARPC3	O15145	Confirmed TB	Negative	-1.63			Female	Uganda
C289	8.156436276	ARPC5	O15511	Confirmed TB	Negative	-1.63			Female	Uganda
C289	12.9502451	EIF4G3	O43432	Confirmed TB	Negative	-1.63			Female	Uganda
C289	8.781312466	ACTN4	O43707	Confirmed TB	Negative	-1.63			Female	Uganda
C289	11.25224718	CD5L	O43866	Confirmed TB	Negative	-1.63			Female	Uganda
C289	9.604806307	CD5L	O43866-20-347	Confirmed TB	Negative	-1.63			Female	Uganda
C289	8.365013931	PLIN3	O60664	Confirmed TB	Negative	-1.63			Female	Uganda
C289	11.66615808	H2BC12	O60814	Confirmed TB	Negative	-1.63			Female	Uganda
C289	15.0668349	FCGR3B	O75015	Confirmed TB	Negative	-1.63			Female	Uganda
C289	11.48290912	FCGR3B	O75015-17-200	Confirmed TB	Negative	-1.63			Female	Uganda
C289	8.618227763	WDR1	O75083	Confirmed TB	Negative	-1.63			Female	Uganda
C289	12.34703369	ICOSLG	O75144	Confirmed TB	Negative	-1.63			Female	Uganda
C289	9.899471267	CS	O75390	Confirmed TB	Negative	-1.63			Female	Uganda
C289	8.696530408	SEC22B	O75396	Confirmed TB	Negative	-1.63			Female	Uganda
C289	8.210252334	SKAP2	O75563	Confirmed TB	Negative	-1.63			Female	Uganda
C289	11.95621969	FCN3	O75636	Confirmed TB	Negative	-1.63			Female	Uganda
C289	8.364972541	ZMPSTE24	O75844	Confirmed TB	Negative	-1.63			Female	Uganda
C289	9.167541189	IDH1	O75874	Confirmed TB	Negative	-1.63			Female	Uganda
C289	10.64808787	ATRN	O75882	Confirmed TB	Negative	-1.63			Female	Uganda
C289	10.71287566	ARL6IP5	O75915	Confirmed TB	Negative	-1.63			Female	Uganda
C289	12.32151164	APOM	O95445	Confirmed TB	Negative	-1.63			Female	Uganda
C289	11.47170765	PARN	O95453	Confirmed TB	Negative	-1.63			Female	Uganda
C289	7.745914134	H6PD	O95479	Confirmed TB	Negative	-1.63			Female	Uganda
C289	8.840161139	VNN1	O95497	Confirmed TB	Negative	-1.63			Female	Uganda
C289	9.05884614	AP2A1	O95782	Confirmed TB	Negative	-1.63			Female	Uganda
C289	9.009959191	CAVIN2	O95810	Confirmed TB	Negative	-1.63			Female	Uganda
C289	9.82005326	LDHA	P00338	Confirmed TB	Negative	-1.63			Female	Uganda
C289	9.508920486	ALDH1A1	P00352	Confirmed TB	Negative	-1.63			Female	Uganda
C289	9.601840938	GLUD1	P00367	Confirmed TB	Negative	-1.63			Female	Uganda
C289	10.13887565	CYB5R3	P00387	Confirmed TB	Negative	-1.63			Female	Uganda
C289	12.77489529	CP	P00450	Confirmed TB	Negative	-1.63			Female	Uganda
C289	8.864026546	CP	P00450-20-1065	Confirmed TB	Negative	-1.63			Female	Uganda
C289	11.49739355	F13A1	P00488	Confirmed TB	Negative	-1.63			Female	Uganda
C289	8.861348024	PNP	P00491	Confirmed TB	Negative	-1.63			Female	Uganda
C289	9.370149178	HPRT1	P00492	Confirmed TB	Negative	-1.63			Female	Uganda
C289	9.083217257	PGK1	P00558	Confirmed TB	Negative	-1.63			Female	Uganda
C289	8.726615546	AK1	P00568	Confirmed TB	Negative	-1.63			Female	Uganda
C289	11.94587197	F2	P00734	Confirmed TB	Negative	-1.63			Female	Uganda
C289	8.220770115	F2	P00734-364-622	Confirmed TB	Negative	-1.63			Female	Uganda
C289	9.123352542	F2	P00734-44-622	Confirmed TB	Negative	-1.63			Female	Uganda
C289	11.61121542	C1R	P00736	Confirmed TB	Negative	-1.63			Female	Uganda
C289	14.9607076	HP	P00738	Confirmed TB	Negative	-1.63			Female	Uganda
C289	12.9341896	HP	P00738-162-406	Confirmed TB	Negative	-1.63			Female	Uganda
C289	11.99383308	HP	P00738-19-406	Confirmed TB	Negative	-1.63			Female	Uganda
C289	11.62801778	HPR	P00739	Confirmed TB	Negative	-1.63			Female	Uganda
C289	10.43723784	F9	P00740	Confirmed TB	Negative	-1.63			Female	Uganda
C289	11.25390723	F10	P00742	Confirmed TB	Negative	-1.63			Female	Uganda
C289	11.50369638	CFD	P00746	Confirmed TB	Negative	-1.63			Female	Uganda
C289	11.75483188	PLG	P00747	Confirmed TB	Negative	-1.63			Female	Uganda
C289	9.642354069	PLG	P00747-20-810	Confirmed TB	Negative	-1.63			Female	Uganda
C289	11.48525521	F12	P00748	Confirmed TB	Negative	-1.63			Female	Uganda
C289	12.14122744	CFB	P00751	Confirmed TB	Negative	-1.63			Female	Uganda
C289	8.282800384	CFB	P00751-26-764	Confirmed TB	Negative	-1.63			Female	Uganda
C289	9.750864851	CA1	P00915	Confirmed TB	Negative	-1.63			Female	Uganda
C289	8.705599158	CA2	P00918	Confirmed TB	Negative	-1.63			Female	Uganda
C289	12.99251091	SERPINC1	P01008	Confirmed TB	Negative	-1.63			Female	Uganda
C289	14.33768912	SERPINC1	P01008-33-464	Confirmed TB	Negative	-1.63			Female	Uganda
C289	12.39782284	SERPINA1	P01009	Confirmed TB	Negative	-1.63			Female	Uganda
C289	11.36226564	SERPINA1	P01009-25-418	Confirmed TB	Negative	-1.63			Female	Uganda
C289	11.79731826	SERPINA1	P01009-375-418	Confirmed TB	Negative	-1.63			Female	Uganda
C289	12.10950288	SERPINA3	P01011	Confirmed TB	Negative	-1.63			Female	Uganda
C289	12.29017156	SERPINA3	P01011-26-423	Confirmed TB	Negative	-1.63			Female	Uganda
C289	12.56752405	AGT	P01019	Confirmed TB	Negative	-1.63			Female	Uganda
C289	13.6783531	A2M	P01023	Confirmed TB	Negative	-1.63			Female	Uganda
C289	11.14219811	A2M	P01023-24-1474	Confirmed TB	Negative	-1.63			Female	Uganda
C289	12.88009216	C3	P01024	Confirmed TB	Negative	-1.63			Female	Uganda
C289	11.56104243	C3	P01024-23-1663	Confirmed TB	Negative	-1.63			Female	Uganda
C289	12.31268704	C5	P01031	Confirmed TB	Negative	-1.63			Female	Uganda
C289	11.63951512	TIMP1	P01033-24-207	Confirmed TB	Negative	-1.63			Female	Uganda
C289	10.24395918	CST3	P01034	Confirmed TB	Negative	-1.63			Female	Uganda
C289	12.60143751	KNG1	P01042	Confirmed TB	Negative	-1.63			Female	Uganda
C289	8.950720938	TGFB1	P01137	Confirmed TB	Negative	-1.63			Female	Uganda
C289	10.16343452	IGF2	P01344	Confirmed TB	Negative	-1.63			Female	Uganda
C289	9.315750785	IGF2	P01344-25-91	Confirmed TB	Negative	-1.63			Female	Uganda
C289	13.10914333	JCHAIN	P01591	Confirmed TB	Negative	-1.63			Female	Uganda
C289	8.575223203	JCHAIN	P01591-23-159	Confirmed TB	Negative	-1.63			Female	Uganda
C289	14.55966637	IGKV1D-33	P01593	Confirmed TB	Negative	-1.63			Female	Uganda
C289	12.80951417	IGKV1D-33	P01593-23-117	Confirmed TB	Negative	-1.63			Female	Uganda
C289	14.57533161	IGKV1-39	P01597	Confirmed TB	Negative	-1.63			Female	Uganda
C289	11.0140509	IGKV1-17	P01599	Confirmed TB	Negative	-1.63			Female	Uganda
C289	11.1792129	IGKV1-5	P01602	Confirmed TB	Negative	-1.63			Female	Uganda
C289	11.74841702	IGKV1-5	P01602-23-117	Confirmed TB	Negative	-1.63			Female	Uganda
C289	11.17299411	IGKV3-20	P01619	Confirmed TB	Negative	-1.63			Female	Uganda
C289	15.86902335	IGKV3-20	P01619-21-116	Confirmed TB	Negative	-1.63			Female	Uganda
C289	11.6395072	IGLV1-47	P01700	Confirmed TB	Negative	-1.63			Female	Uganda
C289	14.27218436	IGLV1-47	P01700-20-117	Confirmed TB	Negative	-1.63			Female	Uganda
C289	12.19792235	IGLV1-51	P01701	Confirmed TB	Negative	-1.63			Female	Uganda
C289	16.70974026	IGLV1-51	P01701-20-117	Confirmed TB	Negative	-1.63			Female	Uganda
C289	15.8409208	IGLV1-40	P01703-20-118	Confirmed TB	Negative	-1.63			Female	Uganda
C289	8.932803098	IGLV2-14	P01704	Confirmed TB	Negative	-1.63			Female	Uganda
C289	8.877327606	IGLV3-19	P01714	Confirmed TB	Negative	-1.63			Female	Uganda
C289	15.25989045	IGLV3-19	P01714-21-112	Confirmed TB	Negative	-1.63			Female	Uganda
C289	10.40808961	IGLV3-25	P01717	Confirmed TB	Negative	-1.63			Female	Uganda
C289	14.0414467	IGLV3-27	P01718-21-113	Confirmed TB	Negative	-1.63			Female	Uganda
C289	11.39792866	IGLV6-57	P01721-20-117	Confirmed TB	Negative	-1.63			Female	Uganda
C289	12.58306141	IGHV1-69	P01742	Confirmed TB	Negative	-1.63			Female	Uganda
C289	13.6187028	IGHV1-46	P01743	Confirmed TB	Negative	-1.63			Female	Uganda
C289	14.82649605	IGHV3-11	P01762-20-117	Confirmed TB	Negative	-1.63			Female	Uganda
C289	13.26175226	IGHV3-23	P01764	Confirmed TB	Negative	-1.63			Female	Uganda
C289	15.248598	IGHV3-23	P01764-20-117	Confirmed TB	Negative	-1.63			Female	Uganda
C289	9.040338749	IGHV3-13	P01766	Confirmed TB	Negative	-1.63			Female	Uganda
C289	9.954953045	IGHV3-53	P01767-20-116	Confirmed TB	Negative	-1.63			Female	Uganda
C289	14.49394772	IGHV3-30	P01768-20-117	Confirmed TB	Negative	-1.63			Female	Uganda
C289	17.00801931	IGHV3-33	P01772	Confirmed TB	Negative	-1.63			Female	Uganda
C289	9.537229442	IGHV3-7	P01780	Confirmed TB	Negative	-1.63			Female	Uganda
C289	8.647337983	IGHV3-7	P01780-20-117	Confirmed TB	Negative	-1.63			Female	Uganda
C289	11.98184774	IGHV3-9	P01782	Confirmed TB	Negative	-1.63			Female	Uganda
C289	10.62968225	IGHV2-5	P01817	Confirmed TB	Negative	-1.63			Female	Uganda
C289	9.895147619	IGHV4-39	P01824	Confirmed TB	Negative	-1.63			Female	Uganda
C289	13.87716442	IGHV4-39	P01824-27-125	Confirmed TB	Negative	-1.63			Female	Uganda
C289	9.756749322	PIGR	P01833	Confirmed TB	Negative	-1.63			Female	Uganda
C289	11.95353609	PIGR	P01833-19-764	Confirmed TB	Negative	-1.63			Female	Uganda
C289	13.53176515	IGKC	P01834	Confirmed TB	Negative	-1.63			Female	Uganda
C289	11.18461314	IGHE	P01854	Confirmed TB	Negative	-1.63			Female	Uganda
C289	14.36431471	IGHG1	P01857	Confirmed TB	Negative	-1.63			Female	Uganda
C289	10.45811444	IGHG1	P01857-1-330	Confirmed TB	Negative	-1.63			Female	Uganda
C289	12.56371154	IGHG2	P01859	Confirmed TB	Negative	-1.63			Female	Uganda
C289	13.61509283	IGHG3	P01860	Confirmed TB	Negative	-1.63			Female	Uganda
C289	17.02848676	IGHG4	P01861	Confirmed TB	Negative	-1.63			Female	Uganda
C289	13.71410224	IGHM	P01871	Confirmed TB	Negative	-1.63			Female	Uganda
C289	10.24858357	IGHM	P01871-1-453	Confirmed TB	Negative	-1.63			Female	Uganda
C289	14.58679463	IGHA1	P01876	Confirmed TB	Negative	-1.63			Female	Uganda
C289	12.91401105	IGHA1	P01876-1-353	Confirmed TB	Negative	-1.63			Female	Uganda
C289	14.84713833	IGHA2	P01877	Confirmed TB	Negative	-1.63			Female	Uganda
C289	18.39897215	IGHA2	P01877-1-340	Confirmed TB	Negative	-1.63			Female	Uganda
C289	12.8864712	IGHD	P01880	Confirmed TB	Negative	-1.63			Female	Uganda
C289	8.41622426	IGHD	P01880-1-384	Confirmed TB	Negative	-1.63			Female	Uganda
C289	9.090138696	HLA-B	P01889	Confirmed TB	Negative	-1.63			Female	Uganda
C289	8.65695873	HBE1	P02100	Confirmed TB	Negative	-1.63			Female	Uganda
C289	8.544797926	COL1A1	P02452	Confirmed TB	Negative	-1.63			Female	Uganda
C289	11.70887698	COL1A1	P02452-1219-1464	Confirmed TB	Negative	-1.63			Female	Uganda
C289	8.884911882	KRT14	P02533	Confirmed TB	Negative	-1.63			Female	Uganda
C289	9.042773323	KRT6A	P02538	Confirmed TB	Negative	-1.63			Female	Uganda
C289	9.227682506	SPTA1	P02549	Confirmed TB	Negative	-1.63			Female	Uganda
C289	14.03689338	APOA1	P02647	Confirmed TB	Negative	-1.63			Female	Uganda
C289	12.16206832	APOA1	P02647-25-266	Confirmed TB	Negative	-1.63			Female	Uganda
C289	12.95257873	APOE	P02649	Confirmed TB	Negative	-1.63			Female	Uganda
C289	12.48054969	APOA2	P02652	Confirmed TB	Negative	-1.63			Female	Uganda
C289	12.91818705	APOC1	P02654	Confirmed TB	Negative	-1.63			Female	Uganda
C289	14.46516102	APOC1	P02654-29-83	Confirmed TB	Negative	-1.63			Female	Uganda
C289	12.51671955	APOC2	P02655	Confirmed TB	Negative	-1.63			Female	Uganda
C289	9.48264203	APOC2	P02655-23-101	Confirmed TB	Negative	-1.63			Female	Uganda
C289	11.3427373	APOC2	P02655-29-101	Confirmed TB	Negative	-1.63			Female	Uganda
C289	11.57282425	APOC3	P02656	Confirmed TB	Negative	-1.63			Female	Uganda
C289	12.79133023	APOC3	P02656-21-99	Confirmed TB	Negative	-1.63			Female	Uganda
C289	12.29761701	FGA	P02671	Confirmed TB	Negative	-1.63			Female	Uganda
C289	8.302626673	FGA	P02671-20-35	Confirmed TB	Negative	-1.63			Female	Uganda
C289	12.8301494	FGB	P02675	Confirmed TB	Negative	-1.63			Female	Uganda
C289	19.27709607	FGB	P02675-31-44	Confirmed TB	Negative	-1.63			Female	Uganda
C289	13.12808153	FGG	P02679	Confirmed TB	Negative	-1.63			Female	Uganda
C289	8.797911563	FGG	P02679-27-453	Confirmed TB	Negative	-1.63			Female	Uganda
C289	9.482297855	SLC4A1	P02730	Confirmed TB	Negative	-1.63			Female	Uganda
C289	13.00586371	CRP	P02741	Confirmed TB	Negative	-1.63			Female	Uganda
C289	11.09237672	APCS	P02743	Confirmed TB	Negative	-1.63			Female	Uganda
C289	11.35854533	C1QA	P02745	Confirmed TB	Negative	-1.63			Female	Uganda
C289	12.77174148	C1QB	P02746	Confirmed TB	Negative	-1.63			Female	Uganda
C289	14.52840653	C1QC	P02747	Confirmed TB	Negative	-1.63			Female	Uganda
C289	12.36093968	C9	P02748	Confirmed TB	Negative	-1.63			Female	Uganda
C289	11.69465453	APOH	P02749	Confirmed TB	Negative	-1.63			Female	Uganda
C289	14.54005328	LRG1	P02750	Confirmed TB	Negative	-1.63			Female	Uganda
C289	9.117388331	LRG1	P02750-36-347	Confirmed TB	Negative	-1.63			Female	Uganda
C289	11.07472833	FN1	P02751	Confirmed TB	Negative	-1.63			Female	Uganda
C289	11.07034715	RBP4	P02753	Confirmed TB	Negative	-1.63			Female	Uganda
C289	12.10500237	AMBP	P02760	Confirmed TB	Negative	-1.63			Female	Uganda
C289	9.552205792	AMBP	P02760-206-352	Confirmed TB	Negative	-1.63			Female	Uganda
C289	13.37894695	ORM1	P02763	Confirmed TB	Negative	-1.63			Female	Uganda
C289	11.496749	AHSG	P02765	Confirmed TB	Negative	-1.63			Female	Uganda
C289	11.97047853	TTR	P02766	Confirmed TB	Negative	-1.63			Female	Uganda
C289	13.57035844	ALB	P02768	Confirmed TB	Negative	-1.63			Female	Uganda
C289	11.20032731	ALB	P02768-25-609	Confirmed TB	Negative	-1.63			Female	Uganda
C289	12.67496893	GC	P02774	Confirmed TB	Negative	-1.63			Female	Uganda
C289	10.57202222	PPBP	P02775	Confirmed TB	Negative	-1.63			Female	Uganda
C289	9.423518364	PPBP	P02775-35-128	Confirmed TB	Negative	-1.63			Female	Uganda
C289	10.57831497	PF4	P02776	Confirmed TB	Negative	-1.63			Female	Uganda
C289	11.14234687	TFRC	P02786	Confirmed TB	Negative	-1.63			Female	Uganda
C289	13.89060952	TF	P02787	Confirmed TB	Negative	-1.63			Female	Uganda
C289	10.62119456	TF	P02787-20-698	Confirmed TB	Negative	-1.63			Female	Uganda
C289	9.231002066	LTF	P02788	Confirmed TB	Negative	-1.63			Female	Uganda
C289	10.30388097	LTF	P02788-20-710	Confirmed TB	Negative	-1.63			Female	Uganda
C289	13.84816417	HPX	P02790	Confirmed TB	Negative	-1.63			Female	Uganda
C289	9.496661839	HPX	P02790-24-462	Confirmed TB	Negative	-1.63			Female	Uganda
C289	9.1456015	ANG	P03950	Confirmed TB	Negative	-1.63			Female	Uganda
C289	10.8146086	F11	P03951	Confirmed TB	Negative	-1.63			Female	Uganda
C289	11.91181063	KLKB1	P03952	Confirmed TB	Negative	-1.63			Female	Uganda
C289	14.56299664	KLKB1	P03952-20-390	Confirmed TB	Negative	-1.63			Female	Uganda
C289	12.66609292	C4BPA	P04003	Confirmed TB	Negative	-1.63			Female	Uganda
C289	13.82098345	VTN	P04004	Confirmed TB	Negative	-1.63			Female	Uganda
C289	9.182540665	CAT	P04040	Confirmed TB	Negative	-1.63			Female	Uganda
C289	11.69544974	FUCA1	P04066	Confirmed TB	Negative	-1.63			Female	Uganda
C289	10.19552584	PROC	P04070	Confirmed TB	Negative	-1.63			Female	Uganda
C289	10.26634025	ALDOA	P04075	Confirmed TB	Negative	-1.63			Female	Uganda
C289	8.759662571	ANXA1	P04083	Confirmed TB	Negative	-1.63			Female	Uganda
C289	11.39045862	APOB	P04114	Confirmed TB	Negative	-1.63			Female	Uganda
C289	9.87525873	APOB	P04114-28-4563	Confirmed TB	Negative	-1.63			Female	Uganda
C289	11.30709052	LCAT	P04180	Confirmed TB	Negative	-1.63			Female	Uganda
C289	11.97298405	HRG	P04196	Confirmed TB	Negative	-1.63			Female	Uganda
C289	9.557860425	HRG	P04196-19-525	Confirmed TB	Negative	-1.63			Female	Uganda
C289	13.78972907	A1BG	P04217	Confirmed TB	Negative	-1.63			Female	Uganda
C289	10.41582269	A1BG	P04217-22-495	Confirmed TB	Negative	-1.63			Female	Uganda
C289	9.624965969	KRT1	P04264	Confirmed TB	Negative	-1.63			Female	Uganda
C289	9.878415505	VWF	P04275	Confirmed TB	Negative	-1.63			Female	Uganda
C289	11.30481822	SHBG	P04278	Confirmed TB	Negative	-1.63			Female	Uganda
C289	10.47043472	GAPDH	P04406	Confirmed TB	Negative	-1.63			Female	Uganda
C289	12.64233831	IGKV1-16	P04430	Confirmed TB	Negative	-1.63			Female	Uganda
C289	13.68065097	IGKV3-11	P04433	Confirmed TB	Negative	-1.63			Female	Uganda
C289	17.33929513	IGKV3-11	P04433-21-115	Confirmed TB	Negative	-1.63			Female	Uganda
C289	8.964978804	HLA-A	P04439	Confirmed TB	Negative	-1.63			Female	Uganda
C289	8.181311649	CAPNS1	P04632	Confirmed TB	Negative	-1.63			Female	Uganda
C289	8.84864669	HSPB1	P04792	Confirmed TB	Negative	-1.63			Female	Uganda
C289	8.174601398	RPN1	P04843	Confirmed TB	Negative	-1.63			Female	Uganda
C289	8.906777919	RPN2	P04844	Confirmed TB	Negative	-1.63			Female	Uganda
C289	8.754930956	GNAI2	P04899	Confirmed TB	Negative	-1.63			Female	Uganda
C289	10.81075153	ALDOB	P05062	Confirmed TB	Negative	-1.63			Female	Uganda
C289	9.547111409	APP	P05067	Confirmed TB	Negative	-1.63			Female	Uganda
C289	10.86572058	APOD	P05090	Confirmed TB	Negative	-1.63			Female	Uganda
C289	9.637220797	APOD	P05090-21-189	Confirmed TB	Negative	-1.63			Female	Uganda
C289	9.175767274	ITGB3	P05106	Confirmed TB	Negative	-1.63			Female	Uganda
C289	9.761620093	S100A8	P05109	Confirmed TB	Negative	-1.63			Female	Uganda
C289	10.57673507	SERPINA5	P05154	Confirmed TB	Negative	-1.63			Female	Uganda
C289	13.10404439	SERPING1	P05155	Confirmed TB	Negative	-1.63			Female	Uganda
C289	9.093240894	SERPING1	P05155-23-500	Confirmed TB	Negative	-1.63			Female	Uganda
C289	12.24709727	CFI	P05156	Confirmed TB	Negative	-1.63			Female	Uganda
C289	11.60587696	F13B	P05160	Confirmed TB	Negative	-1.63			Female	Uganda
C289	9.236539047	MPO	P05164	Confirmed TB	Negative	-1.63			Female	Uganda
C289	11.59253355	ICAM1	P05362	Confirmed TB	Negative	-1.63			Female	Uganda
C289	9.731582462	RPLP0	P05388	Confirmed TB	Negative	-1.63			Female	Uganda
C289	11.84792379	CLEC3B	P05452	Confirmed TB	Negative	-1.63			Female	Uganda
C289	12.48659293	CLEC3B	P05452-22-202	Confirmed TB	Negative	-1.63			Female	Uganda
C289	11.24165915	SERPINA7	P05543	Confirmed TB	Negative	-1.63			Female	Uganda
C289	12.40226349	SERPIND1	P05546	Confirmed TB	Negative	-1.63			Female	Uganda
C289	9.086864867	ITGB1	P05556	Confirmed TB	Negative	-1.63			Female	Uganda
C289	12.24317573	BCHE	P06276	Confirmed TB	Negative	-1.63			Female	Uganda
C289	10.95192664	IGKV4-1	P06312	Confirmed TB	Negative	-1.63			Female	Uganda
C289	16.46856016	IGKV4-1	P06312-21-121	Confirmed TB	Negative	-1.63			Female	Uganda
C289	8.740461298	IGHV4-34	P06331	Confirmed TB	Negative	-1.63			Female	Uganda
C289	11.80326925	GSN	P06396	Confirmed TB	Negative	-1.63			Female	Uganda
C289	18.46464167	GSN	P06396-28-782	Confirmed TB	Negative	-1.63			Female	Uganda
C289	8.973586348	PTMA	P06454	Confirmed TB	Negative	-1.63			Female	Uganda
C289	9.056237185	ATP5F1B	P06576	Confirmed TB	Negative	-1.63			Female	Uganda
C289	13.23705546	C2	P06681	Confirmed TB	Negative	-1.63			Female	Uganda
C289	9.425229865	S100A9	P06702	Confirmed TB	Negative	-1.63			Female	Uganda
C289	13.25542689	APOA4	P06727	Confirmed TB	Negative	-1.63			Female	Uganda
C289	8.929699982	APOA4	P06727-21-396	Confirmed TB	Negative	-1.63			Female	Uganda
C289	9.971768888	ENO1	P06733	Confirmed TB	Negative	-1.63			Female	Uganda
C289	8.973660229	PYGL	P06737	Confirmed TB	Negative	-1.63			Female	Uganda
C289	13.9037813	NPM1	P06748	Confirmed TB	Negative	-1.63			Female	Uganda
C289	8.931083555	TPM3	P06753	Confirmed TB	Negative	-1.63			Female	Uganda
C289	10.18259258	LDHB	P07195	Confirmed TB	Negative	-1.63			Female	Uganda
C289	11.12298373	PROS1	P07225	Confirmed TB	Negative	-1.63			Female	Uganda
C289	9.055857936	P4HB	P07237	Confirmed TB	Negative	-1.63			Female	Uganda
C289	10.06885101	CSF1R	P07333	Confirmed TB	Negative	-1.63			Female	Uganda
C289	11.36920404	C8A	P07357	Confirmed TB	Negative	-1.63			Female	Uganda
C289	12.6383581	C8B	P07358	Confirmed TB	Negative	-1.63			Female	Uganda
C289	9.763173131	GP1BA	P07359	Confirmed TB	Negative	-1.63			Female	Uganda
C289	13.15221566	C8G	P07360	Confirmed TB	Negative	-1.63			Female	Uganda
C289	8.483785626	CAPN1	P07384	Confirmed TB	Negative	-1.63			Female	Uganda
C289	9.769288832	TUBB	P07437	Confirmed TB	Negative	-1.63			Female	Uganda
C289	11.24348119	PFN1	P07737	Confirmed TB	Negative	-1.63			Female	Uganda
C289	9.190044557	BPGM	P07738	Confirmed TB	Negative	-1.63			Female	Uganda
C289	14.39229517	EPRS1	P07814	Confirmed TB	Negative	-1.63			Female	Uganda
C289	9.618718155	HSP90AA1	P07900	Confirmed TB	Negative	-1.63			Female	Uganda
C289	9.858972597	HNRNPC	P07910	Confirmed TB	Negative	-1.63			Female	Uganda
C289	9.257370916	TPM2	P07951	Confirmed TB	Negative	-1.63			Female	Uganda
C289	10.06338754	SFTPB	P07988	Confirmed TB	Negative	-1.63			Female	Uganda
C289	10.24003975	THBS1	P07996	Confirmed TB	Negative	-1.63			Female	Uganda
C289	8.638038333	THBS1	P07996-19-1170	Confirmed TB	Negative	-1.63			Female	Uganda
C289	16.20696272	ANXA6	P08133	Confirmed TB	Negative	-1.63			Female	Uganda
C289	9.718468099	RHOC	P08134	Confirmed TB	Negative	-1.63			Female	Uganda
C289	14.7051211	SERPINA6	P08185	Confirmed TB	Negative	-1.63			Female	Uganda
C289	9.837317982	SLC3A2	P08195	Confirmed TB	Negative	-1.63			Female	Uganda
C289	8.758319426	HSP90AB1	P08238	Confirmed TB	Negative	-1.63			Female	Uganda
C289	9.444846443	HSP90AB1	P08238-2-724	Confirmed TB	Negative	-1.63			Female	Uganda
C289	12.919665	MMP2	P08253	Confirmed TB	Negative	-1.63			Female	Uganda
C289	11.3436751	SOD3	P08294	Confirmed TB	Negative	-1.63			Female	Uganda
C289	12.54489374	MGP	P08493	Confirmed TB	Negative	-1.63			Female	Uganda
C289	9.390749406	ITGA2B	P08514	Confirmed TB	Negative	-1.63			Female	Uganda
C289	12.64676948	LPA	P08519	Confirmed TB	Negative	-1.63			Female	Uganda
C289	9.172672483	PLEK	P08567	Confirmed TB	Negative	-1.63			Female	Uganda
C289	11.68388571	CD14	P08571	Confirmed TB	Negative	-1.63			Female	Uganda
C289	9.935066014	CD14	P08571-20-367	Confirmed TB	Negative	-1.63			Female	Uganda
C289	9.166804073	MYL3	P08590	Confirmed TB	Negative	-1.63			Female	Uganda
C289	13.13697944	CFH	P08603	Confirmed TB	Negative	-1.63			Female	Uganda
C289	9.548765488	FCGR3A	P08637	Confirmed TB	Negative	-1.63			Female	Uganda
C289	13.39184064	FCGR3A	P08637-17-254	Confirmed TB	Negative	-1.63			Female	Uganda
C289	8.770680372	VIM	P08670	Confirmed TB	Negative	-1.63			Female	Uganda
C289	12.00968472	SERPINF2	P08697	Confirmed TB	Negative	-1.63			Female	Uganda
C289	17.91438718	SERPINF2	P08697-40-491	Confirmed TB	Negative	-1.63			Female	Uganda
C289	9.662367447	F7	P08709	Confirmed TB	Negative	-1.63			Female	Uganda
C289	9.151446766	KRT16	P08779	Confirmed TB	Negative	-1.63			Female	Uganda
C289	8.463714103	IGFBP1	P08833	Confirmed TB	Negative	-1.63			Female	Uganda
C289	9.413054401	DBH	P09172	Confirmed TB	Negative	-1.63			Female	Uganda
C289	9.118274681	GSTP1	P09211	Confirmed TB	Negative	-1.63			Female	Uganda
C289	9.323712944	LGALS1	P09382	Confirmed TB	Negative	-1.63			Female	Uganda
C289	9.082861482	SPARC	P09486	Confirmed TB	Negative	-1.63			Female	Uganda
C289	9.435713588	TPM1	P09493	Confirmed TB	Negative	-1.63			Female	Uganda
C289	12.44998143	C1S	P09871	Confirmed TB	Negative	-1.63			Female	Uganda
C289	9.289847777	LTA4H	P09960	Confirmed TB	Negative	-1.63			Female	Uganda
C289	13.79584631	C4A	P0C0L4	Confirmed TB	Negative	-1.63			Female	Uganda
C289	12.00281037	C4B	P0C0L5	Confirmed TB	Negative	-1.63			Female	Uganda
C289	9.513804401	C4B	P0C0L5-757-1446	Confirmed TB	Negative	-1.63			Female	Uganda
C289	10.9185705	SAA1	P0DJI8	Confirmed TB	Negative	-1.63			Female	Uganda
C289	12.73692721	SAA2	P0DJI9	Confirmed TB	Negative	-1.63			Female	Uganda
C289	16.32840492	SAA2	P0DJI9-19-122	Confirmed TB	Negative	-1.63			Female	Uganda
C289	9.046335903	HSPA1A	P0DMV8	Confirmed TB	Negative	-1.63			Female	Uganda
C289	9.826853927	HSPA1A	P0DMV8-2-641	Confirmed TB	Negative	-1.63			Female	Uganda
C289	12.41919659	IGLC2	P0DOY2	Confirmed TB	Negative	-1.63			Female	Uganda
C289	20.80836449	IGLC2	P0DOY2-1-106	Confirmed TB	Negative	-1.63			Female	Uganda
C289	7.416072946	IGLC3	P0DOY3	Confirmed TB	Negative	-1.63			Female	Uganda
C289	9.685555726	IGHV1-8	P0DP01	Confirmed TB	Negative	-1.63			Female	Uganda
C289	15.76602093	IGHV4-38-2	P0DP08-20-117	Confirmed TB	Negative	-1.63			Female	Uganda
C289	8.746741084	CALM1	P0DP23	Confirmed TB	Negative	-1.63			Female	Uganda
C289	12.32889297	IGHV3-38-3	P0DTE1	Confirmed TB	Negative	-1.63			Female	Uganda
C289	8.00644181	SRGN	P10124	Confirmed TB	Negative	-1.63			Female	Uganda
C289	8.582345866	TXN	P10599	Confirmed TB	Negative	-1.63			Female	Uganda
C289	9.055430516	TXN	P10599-2-105	Confirmed TB	Negative	-1.63			Female	Uganda
C289	8.347547512	CTSA	P10619	Confirmed TB	Negative	-1.63			Female	Uganda
C289	11.86562035	C7	P10643	Confirmed TB	Negative	-1.63			Female	Uganda
C289	8.562180848	PRKAR1A	P10644	Confirmed TB	Negative	-1.63			Female	Uganda
C289	9.160955288	KIT	P10721	Confirmed TB	Negative	-1.63			Female	Uganda
C289	8.281151858	HSPD1	P10809	Confirmed TB	Negative	-1.63			Female	Uganda
C289	13.62322897	CLU	P10909	Confirmed TB	Negative	-1.63			Female	Uganda
C289	9.121488145	CLU	P10909-23-449	Confirmed TB	Negative	-1.63			Female	Uganda
C289	10.54399308	HSPA5	P11021	Confirmed TB	Negative	-1.63			Female	Uganda
C289	9.170218839	HSPA8	P11142	Confirmed TB	Negative	-1.63			Female	Uganda
C289	9.003233394	SLC2A1	P11166	Confirmed TB	Negative	-1.63			Female	Uganda
C289	9.689978249	SLC2A3	P11169	Confirmed TB	Negative	-1.63			Female	Uganda
C289	8.863109583	EPB41	P11171	Confirmed TB	Negative	-1.63			Female	Uganda
C289	11.20756162	MBL2	P11226	Confirmed TB	Negative	-1.63			Female	Uganda
C289	8.951877356	SPTB	P11277	Confirmed TB	Negative	-1.63			Female	Uganda
C289	9.480034235	G6PD	P11413	Confirmed TB	Negative	-1.63			Female	Uganda
C289	7.833032005	MTHFD1	P11586	Confirmed TB	Negative	-1.63			Female	Uganda
C289	10.62681374	CETP	P11597	Confirmed TB	Negative	-1.63			Female	Uganda
C289	11.03174556	CETP	P11597-18-493	Confirmed TB	Negative	-1.63			Female	Uganda
C289	9.544617413	COL6A3	P12111	Confirmed TB	Negative	-1.63			Female	Uganda
C289	11.2271008	COL6A3	P12111-26-3177	Confirmed TB	Negative	-1.63			Female	Uganda
C289	9.458372254	SLC25A4	P12235	Confirmed TB	Negative	-1.63			Female	Uganda
C289	8.309192578	SLC25A6	P12236	Confirmed TB	Negative	-1.63			Female	Uganda
C289	11.14162408	F5	P12259	Confirmed TB	Negative	-1.63			Female	Uganda
C289	8.994312005	ACTN1	P12814	Confirmed TB	Negative	-1.63			Female	Uganda
C289	11.86346286	CDH1	P12830	Confirmed TB	Negative	-1.63			Female	Uganda
C289	8.942838862	SRC	P12931	Confirmed TB	Negative	-1.63			Female	Uganda
C289	10.62227399	GP1BB	P13224	Confirmed TB	Negative	-1.63			Female	Uganda
C289	10.15628512	NCAM1	P13591	Confirmed TB	Negative	-1.63			Female	Uganda
C289	10.64861862	ICAM2	P13598	Confirmed TB	Negative	-1.63			Female	Uganda
C289	8.338860926	EEF2	P13639	Confirmed TB	Negative	-1.63			Female	Uganda
C289	9.048311189	KRT10	P13645	Confirmed TB	Negative	-1.63			Female	Uganda
C289	10.08031376	KRT5	P13647	Confirmed TB	Negative	-1.63			Female	Uganda
C289	11.438814	C6	P13671	Confirmed TB	Negative	-1.63			Female	Uganda
C289	9.092155246	ALAD	P13716	Confirmed TB	Negative	-1.63			Female	Uganda
C289	9.631584183	LCP1	P13796	Confirmed TB	Negative	-1.63			Female	Uganda
C289	8.937264605	APEH	P13798	Confirmed TB	Negative	-1.63			Female	Uganda
C289	9.621917485	ETFA	P13804	Confirmed TB	Negative	-1.63			Female	Uganda
C289	10.49612645	SELL	P14151	Confirmed TB	Negative	-1.63			Female	Uganda
C289	9.360180946	NID1	P14543	Confirmed TB	Negative	-1.63			Female	Uganda
C289	9.649588963	PKM	P14618	Confirmed TB	Negative	-1.63			Female	Uganda
C289	9.887312437	HSP90B1	P14625	Confirmed TB	Negative	-1.63			Female	Uganda
C289	8.145807194	GP9	P14770	Confirmed TB	Negative	-1.63			Female	Uganda
C289	9.800132524	MMP9	P14780	Confirmed TB	Negative	-1.63			Female	Uganda
C289	9.297817399	MMP9	P14780-20-93	Confirmed TB	Negative	-1.63			Female	Uganda
C289	10.62304683	RAC2	P15153	Confirmed TB	Negative	-1.63			Female	Uganda
C289	11.05680872	CPN1	P15169	Confirmed TB	Negative	-1.63			Female	Uganda
C289	8.61103588	GSPT1	P15170	Confirmed TB	Negative	-1.63			Female	Uganda
C289	8.869510838	NME1	P15531	Confirmed TB	Negative	-1.63			Female	Uganda
C289	10.74649851	IGLL1	P15814	Confirmed TB	Negative	-1.63			Female	Uganda
C289	10.95083191	CD44	P16070	Confirmed TB	Negative	-1.63			Female	Uganda
C289	8.879220646	ANK1	P16157	Confirmed TB	Negative	-1.63			Female	Uganda
C289	9.357737389	GLB1	P16278	Confirmed TB	Negative	-1.63			Female	Uganda
C289	9.004162517	PECAM1	P16284	Confirmed TB	Negative	-1.63			Female	Uganda
C289	8.950311561	EPB42	P16452	Confirmed TB	Negative	-1.63			Female	Uganda
C289	9.179066015	ATP2A2	P16615	Confirmed TB	Negative	-1.63			Female	Uganda
C289	9.381167323	CD36	P16671	Confirmed TB	Negative	-1.63			Female	Uganda
C289	9.617184688	FAH	P16930	Confirmed TB	Negative	-1.63			Female	Uganda
C289	8.474176191	GOT1	P17174	Confirmed TB	Negative	-1.63			Female	Uganda
C289	8.88485821	ITGA2	P17301	Confirmed TB	Negative	-1.63			Female	Uganda
C289	11.91006611	IGFBP3	P17936	Confirmed TB	Negative	-1.63			Female	Uganda
C289	8.793761153	PSMC3	P17980	Confirmed TB	Negative	-1.63			Female	Uganda
C289	9.222965027	TCP1	P17987	Confirmed TB	Negative	-1.63			Female	Uganda
C289	8.900575573	ALOX12	P18054	Confirmed TB	Negative	-1.63			Female	Uganda
C289	9.833593536	VCL	P18206	Confirmed TB	Negative	-1.63			Female	Uganda
C289	13.00612017	LBP	P18428	Confirmed TB	Negative	-1.63			Female	Uganda
C289	8.430710949	PGAM1	P18669	Confirmed TB	Negative	-1.63			Female	Uganda
C289	8.554789744	SDC1	P18827	Confirmed TB	Negative	-1.63			Female	Uganda
C289	7.60534565	GNAZ	P19086	Confirmed TB	Negative	-1.63			Female	Uganda
C289	11.40123284	VCAM1	P19320	Confirmed TB	Negative	-1.63			Female	Uganda
C289	9.334948947	HK1	P19367	Confirmed TB	Negative	-1.63			Female	Uganda
C289	11.59461863	ORM2	P19652	Confirmed TB	Negative	-1.63			Female	Uganda
C289	12.22815509	ORM2	P19652-19-201	Confirmed TB	Negative	-1.63			Female	Uganda
C289	11.85066632	ITIH2	P19823	Confirmed TB	Negative	-1.63			Female	Uganda
C289	12.4100704	ITIH1	P19827	Confirmed TB	Negative	-1.63			Female	Uganda
C289	9.338050699	RAB6A	P20340	Confirmed TB	Negative	-1.63			Female	Uganda
C289	9.324874881	PSMB1	P20618	Confirmed TB	Negative	-1.63			Female	Uganda
C289	11.73439433	PZP	P20742	Confirmed TB	Negative	-1.63			Female	Uganda
C289	12.43462501	C4BPB	P20851	Confirmed TB	Negative	-1.63			Female	Uganda
C289	9.134120616	COL5A1	P20908	Confirmed TB	Negative	-1.63			Female	Uganda
C289	8.541628845	CSRP1	P21291	Confirmed TB	Negative	-1.63			Female	Uganda
C289	9.271667468	FLNA	P21333	Confirmed TB	Negative	-1.63			Female	Uganda
C289	11.26550067	CD9	P21926-2-228	Confirmed TB	Negative	-1.63			Female	Uganda
C289	8.741282898	COMT	P21964	Confirmed TB	Negative	-1.63			Female	Uganda
C289	9.091777674	TGM2	P21980	Confirmed TB	Negative	-1.63			Female	Uganda
C289	11.78694485	TNXB	P22105	Confirmed TB	Negative	-1.63			Female	Uganda
C289	8.882873376	PAICS	P22234	Confirmed TB	Negative	-1.63			Female	Uganda
C289	8.622164445	UBA1	P22314	Confirmed TB	Negative	-1.63			Female	Uganda
C289	12.47797108	GPX3	P22352	Confirmed TB	Negative	-1.63			Female	Uganda
C289	9.308952185	NME2	P22392	Confirmed TB	Negative	-1.63			Female	Uganda
C289	8.75079746	HNRNPA2B1	P22626	Confirmed TB	Negative	-1.63			Female	Uganda
C289	12.47462685	CPN2	P22792	Confirmed TB	Negative	-1.63			Female	Uganda
C289	12.86945215	PROZ	P22891	Confirmed TB	Negative	-1.63			Female	Uganda
C289	9.318443765	MRC1	P22897	Confirmed TB	Negative	-1.63			Female	Uganda
C289	11.27446203	IGHV1-2	P23083	Confirmed TB	Negative	-1.63			Female	Uganda
C289	11.23006204	FBLN1	P23142	Confirmed TB	Negative	-1.63			Female	Uganda
C289	10.21438484	FBLN1	P23142-30-703	Confirmed TB	Negative	-1.63			Female	Uganda
C289	14.15050715	TCEA1	P23193	Confirmed TB	Negative	-1.63			Female	Uganda
C289	8.80233988	ITGA6	P23229	Confirmed TB	Negative	-1.63			Female	Uganda
C289	8.763766504	PPIB	P23284	Confirmed TB	Negative	-1.63			Female	Uganda
C289	8.688156624	WARS1	P23381	Confirmed TB	Negative	-1.63			Female	Uganda
C289	11.01557085	PTPRG	P23470	Confirmed TB	Negative	-1.63			Female	Uganda
C289	8.454283268	AHCY	P23526	Confirmed TB	Negative	-1.63			Female	Uganda
C289	9.165840519	CFL1	P23528	Confirmed TB	Negative	-1.63			Female	Uganda
C289	9.104302264	PRTN3	P24158	Confirmed TB	Negative	-1.63			Female	Uganda
C289	9.092386101	EEF1B2	P24534	Confirmed TB	Negative	-1.63			Female	Uganda
C289	9.022921633	TBXAS1	P24557	Confirmed TB	Negative	-1.63			Female	Uganda
C289	9.240479621	IGFBP6	P24592	Confirmed TB	Negative	-1.63			Female	Uganda
C289	8.844538742	IGFBP5	P24593	Confirmed TB	Negative	-1.63			Female	Uganda
C289	10.50942664	TNC	P24821	Confirmed TB	Negative	-1.63			Female	Uganda
C289	10.17416709	MYL9	P24844	Confirmed TB	Negative	-1.63			Female	Uganda
C289	9.41765286	AZGP1	P25311	Confirmed TB	Negative	-1.63			Female	Uganda
C289	9.376476652	ATP5F1A	P25705	Confirmed TB	Negative	-1.63			Female	Uganda
C289	8.565535936	PSMA1	P25786	Confirmed TB	Negative	-1.63			Female	Uganda
C289	8.971267847	PSMA2	P25787	Confirmed TB	Negative	-1.63			Female	Uganda
C289	9.019305395	PSMA3	P25788	Confirmed TB	Negative	-1.63			Female	Uganda
C289	9.379022621	MSN	P26038	Confirmed TB	Negative	-1.63			Female	Uganda
C289	11.27313653	S100A4	P26447	Confirmed TB	Negative	-1.63			Female	Uganda
C289	8.130196035	EEF1G	P26641	Confirmed TB	Negative	-1.63			Female	Uganda
C289	10.22412093	MST1	P26927	Confirmed TB	Negative	-1.63			Female	Uganda
C289	8.673897301	STOM	P27105	Confirmed TB	Negative	-1.63			Female	Uganda
C289	14.11640241	PON1	P27169	Confirmed TB	Negative	-1.63			Female	Uganda
C289	9.027338773	YWHAQ	P27348	Confirmed TB	Negative	-1.63			Female	Uganda
C289	12.39930507	CALR	P27797	Confirmed TB	Negative	-1.63			Female	Uganda
C289	9.049857654	CANX	P27824	Confirmed TB	Negative	-1.63			Female	Uganda
C289	10.41657228	CFP	P27918	Confirmed TB	Negative	-1.63			Female	Uganda
C289	9.376098154	PSMA5	P28066	Confirmed TB	Negative	-1.63			Female	Uganda
C289	9.116771404	PTPN6	P29350	Confirmed TB	Negative	-1.63			Female	Uganda
C289	9.848345671	TKT	P29401	Confirmed TB	Negative	-1.63			Female	Uganda
C289	10.6862087	SERPINA4	P29622	Confirmed TB	Negative	-1.63			Female	Uganda
C289	8.940637636	EEF1D	P29692	Confirmed TB	Negative	-1.63			Female	Uganda
C289	9.700999881	PRDX6	P30041	Confirmed TB	Negative	-1.63			Female	Uganda
C289	9.828105041	BLVRB	P30043	Confirmed TB	Negative	-1.63			Female	Uganda
C289	8.818161606	PRDX5	P30044	Confirmed TB	Negative	-1.63			Female	Uganda
C289	9.321922778	PRDX3	P30048	Confirmed TB	Negative	-1.63			Female	Uganda
C289	9.956341701	PEBP1	P30086	Confirmed TB	Negative	-1.63			Female	Uganda
C289	9.769092006	PDIA3	P30101	Confirmed TB	Negative	-1.63			Female	Uganda
C289	8.981074652	PPP2R1A	P30153	Confirmed TB	Negative	-1.63			Female	Uganda
C289	9.077964593	SERPINB1	P30740	Confirmed TB	Negative	-1.63			Female	Uganda
C289	9.825903336	SERPINB1	P30740-1-379	Confirmed TB	Negative	-1.63			Female	Uganda
C289	9.890802166	CPS1	P31327	Confirmed TB	Negative	-1.63			Female	Uganda
C289	8.855297242	ATIC	P31939	Confirmed TB	Negative	-1.63			Female	Uganda
C289	10.71465128	YWHAB	P31946	Confirmed TB	Negative	-1.63			Female	Uganda
C289	9.893876673	STIP1	P31948	Confirmed TB	Negative	-1.63			Female	Uganda
C289	10.4027145	PRDX2	P32119	Confirmed TB	Negative	-1.63			Female	Uganda
C289	10.76989859	CDH5	P33151	Confirmed TB	Negative	-1.63			Female	Uganda
C289	10.15894835	KIF5B	P33176	Confirmed TB	Negative	-1.63			Female	Uganda
C289	10.45542042	MAN1A1	P33908	Confirmed TB	Negative	-1.63			Female	Uganda
C289	9.140720933	HSPA4	P34932	Confirmed TB	Negative	-1.63			Female	Uganda
C289	9.404157226	PRSS3	P35030	Confirmed TB	Negative	-1.63			Female	Uganda
C289	9.074102652	PHB	P35232	Confirmed TB	Negative	-1.63			Female	Uganda
C289	9.176346376	THBS4	P35443	Confirmed TB	Negative	-1.63			Female	Uganda
C289	9.095818063	KRT9	P35527	Confirmed TB	Negative	-1.63			Female	Uganda
C289	13.11994107	SAA4	P35542	Confirmed TB	Negative	-1.63			Female	Uganda
C289	9.203281799	MYH9	P35579	Confirmed TB	Negative	-1.63			Female	Uganda
C289	10.13972521	COPB2	P35606	Confirmed TB	Negative	-1.63			Female	Uganda
C289	9.1147981	BSG	P35613	Confirmed TB	Negative	-1.63			Female	Uganda
C289	13.54113913	IGFALS	P35858	Confirmed TB	Negative	-1.63			Female	Uganda
C289	9.735315476	KRT2	P35908	Confirmed TB	Negative	-1.63			Female	Uganda
C289	16.41662719	ATP5F1C	P36542	Confirmed TB	Negative	-1.63			Female	Uganda
C289	11.85071411	SERPINF1	P36955	Confirmed TB	Negative	-1.63			Female	Uganda
C289	11.34555019	CFHR2	P36980	Confirmed TB	Negative	-1.63			Female	Uganda
C289	9.270893839	HPCAL1	P37235	Confirmed TB	Negative	-1.63			Female	Uganda
C289	9.487050428	TAGLN2	P37802	Confirmed TB	Negative	-1.63			Female	Uganda
C289	10.43668282	TALDO1	P37837	Confirmed TB	Negative	-1.63			Female	Uganda
C289	8.139273044	SNCA	P37840-1-140	Confirmed TB	Negative	-1.63			Female	Uganda
C289	9.094847389	HSPA9	P38646	Confirmed TB	Negative	-1.63			Female	Uganda
C289	8.563603516	DDOST	P39656	Confirmed TB	Negative	-1.63			Female	Uganda
C289	9.089279286	GP5	P40197	Confirmed TB	Negative	-1.63			Female	Uganda
C289	9.020648722	CCT6A	P40227	Confirmed TB	Negative	-1.63			Female	Uganda
C289	9.467321089	MDH1	P40925	Confirmed TB	Negative	-1.63			Female	Uganda
C289	8.370593579	MDH2	P40926	Confirmed TB	Negative	-1.63			Female	Uganda
C289	8.406895995	EIF2S3	P41091	Confirmed TB	Negative	-1.63			Female	Uganda
C289	10.43232401	PTGDS	P41222	Confirmed TB	Negative	-1.63			Female	Uganda
C289	8.799623739	ACTR1B	P42025	Confirmed TB	Negative	-1.63			Female	Uganda
C289	9.051878887	PRCP	P42785	Confirmed TB	Negative	-1.63			Female	Uganda
C289	10.94940283	MCAM	P43121	Confirmed TB	Negative	-1.63			Female	Uganda
C289	11.83320998	BTD	P43251	Confirmed TB	Negative	-1.63			Female	Uganda
C289	9.473247088	GPD2	P43304	Confirmed TB	Negative	-1.63			Female	Uganda
C289	11.79050096	AFM	P43652	Confirmed TB	Negative	-1.63			Female	Uganda
C289	9.948567816	AFM	P43652-22-599	Confirmed TB	Negative	-1.63			Female	Uganda
C289	9.300650921	USP5	P45974	Confirmed TB	Negative	-1.63			Female	Uganda
C289	8.740431627	CAPZA2	P47755	Confirmed TB	Negative	-1.63			Female	Uganda
C289	8.78081407	CAPZB	P47756	Confirmed TB	Negative	-1.63			Female	Uganda
C289	9.746935784	LIMS1	P48059	Confirmed TB	Negative	-1.63			Female	Uganda
C289	10.01470283	ME1	P48163	Confirmed TB	Negative	-1.63			Female	Uganda
C289	9.382352805	ARCN1	P48444	Confirmed TB	Negative	-1.63			Female	Uganda
C289	9.217662445	CCT5	P48643	Confirmed TB	Negative	-1.63			Female	Uganda
C289	11.13119697	IDH2	P48735	Confirmed TB	Negative	-1.63			Female	Uganda
C289	9.703835646	MASP1	P48740	Confirmed TB	Negative	-1.63			Female	Uganda
C289	9.329012921	CCT3	P49368	Confirmed TB	Negative	-1.63			Female	Uganda
C289	8.95015118	TUFM	P49411	Confirmed TB	Negative	-1.63			Female	Uganda
C289	8.992664834	PSMB3	P49720	Confirmed TB	Negative	-1.63			Female	Uganda
C289	9.297946462	PSMB2	P49721	Confirmed TB	Negative	-1.63			Female	Uganda
C289	9.178923948	COMP	P49747	Confirmed TB	Negative	-1.63			Female	Uganda
C289	9.087905594	TMED10	P49755	Confirmed TB	Negative	-1.63			Female	Uganda
C289	11.55758665	SELENOP	P49908	Confirmed TB	Negative	-1.63			Female	Uganda
C289	12.95818296	CAMP	P49913	Confirmed TB	Negative	-1.63			Female	Uganda
C289	8.950596934	GDI2	P50395	Confirmed TB	Negative	-1.63			Female	Uganda
C289	8.999645264	VASP	P50552	Confirmed TB	Negative	-1.63			Female	Uganda
C289	8.810422693	CCT8	P50990	Confirmed TB	Negative	-1.63			Female	Uganda
C289	8.988613738	CCT4	P50991	Confirmed TB	Negative	-1.63			Female	Uganda
C289	8.43308857	RAB5C	P51148	Confirmed TB	Negative	-1.63			Female	Uganda
C289	9.095803807	RAB7A	P51149	Confirmed TB	Negative	-1.63			Female	Uganda
C289	9.863329552	SSR4	P51571	Confirmed TB	Negative	-1.63			Female	Uganda
C289	8.299703708	ALDH3A2	P51648	Confirmed TB	Negative	-1.63			Female	Uganda
C289	13.89417443	LUM	P51884	Confirmed TB	Negative	-1.63			Female	Uganda
C289	8.804841174	LUM	P51884-19-338	Confirmed TB	Negative	-1.63			Female	Uganda
C289	9.321734457	ARHGDIA	P52565	Confirmed TB	Negative	-1.63			Female	Uganda
C289	9.170694408	CAPZA1	P52907	Confirmed TB	Negative	-1.63			Female	Uganda
C289	9.360046382	ACLY	P53396	Confirmed TB	Negative	-1.63			Female	Uganda
C289	9.107539519	COPB1	P53618	Confirmed TB	Negative	-1.63			Female	Uganda
C289	8.190538039	COPA	P53621	Confirmed TB	Negative	-1.63			Female	Uganda
C289	9.3274202	RAD23B	P54727	Confirmed TB	Negative	-1.63			Female	Uganda
C289	8.648196699	AK2	P54819	Confirmed TB	Negative	-1.63			Female	Uganda
C289	8.358305936	NAPA	P54920	Confirmed TB	Negative	-1.63			Female	Uganda
C289	8.910249338	EIF5	P55010	Confirmed TB	Negative	-1.63			Female	Uganda
C289	12.00661276	APOC4	P55056	Confirmed TB	Negative	-1.63			Female	Uganda
C289	12.30785519	PLTP	P55058	Confirmed TB	Negative	-1.63			Female	Uganda
C289	8.014310809	PLTP	P55058-18-493	Confirmed TB	Negative	-1.63			Female	Uganda
C289	9.036176898	VCP	P55072	Confirmed TB	Negative	-1.63			Female	Uganda
C289	9.247119469	NAP1L1	P55209	Confirmed TB	Negative	-1.63			Female	Uganda
C289	10.30271111	CDH13	P55290	Confirmed TB	Negative	-1.63			Female	Uganda
C289	9.277580628	NPEPPS	P55786	Confirmed TB	Negative	-1.63			Female	Uganda
C289	7.874364858	MARS1	P56192	Confirmed TB	Negative	-1.63			Female	Uganda
C289	9.94823747	ANTXR2	P58335	Confirmed TB	Negative	-1.63			Female	Uganda
C289	9.112919428	MTPN	P58546	Confirmed TB	Negative	-1.63			Female	Uganda
C289	8.776189819	MYL6	P60660	Confirmed TB	Negative	-1.63			Female	Uganda
C289	10.88705105	ACTB	P60709	Confirmed TB	Negative	-1.63			Female	Uganda
C289	8.961061326	EIF4A1	P60842	Confirmed TB	Negative	-1.63			Female	Uganda
C289	11.86340949	PSMA6	P60900	Confirmed TB	Negative	-1.63			Female	Uganda
C289	9.543780614	CDC42	P60953	Confirmed TB	Negative	-1.63			Female	Uganda
C289	9.206626207	DSTN	P60981	Confirmed TB	Negative	-1.63			Female	Uganda
C289	8.806676269	KRTDAP	P60985	Confirmed TB	Negative	-1.63			Female	Uganda
C289	8.692212093	RAB8A	P61006	Confirmed TB	Negative	-1.63			Female	Uganda
C289	9.360280066	RAB5B	P61020	Confirmed TB	Negative	-1.63			Female	Uganda
C289	10.12836171	RAB10	P61026	Confirmed TB	Negative	-1.63			Female	Uganda
C289	8.486552541	UBE2N	P61088	Confirmed TB	Negative	-1.63			Female	Uganda
C289	8.628751557	RAB14	P61106	Confirmed TB	Negative	-1.63			Female	Uganda
C289	9.177544607	ACTR3	P61158	Confirmed TB	Negative	-1.63			Female	Uganda
C289	9.21251251	ACTR2	P61160	Confirmed TB	Negative	-1.63			Female	Uganda
C289	9.270927809	ACTR1A	P61163	Confirmed TB	Negative	-1.63			Female	Uganda
C289	8.989884507	ARF3	P61204	Confirmed TB	Negative	-1.63			Female	Uganda
C289	9.756331437	RAP1B	P61224	Confirmed TB	Negative	-1.63			Female	Uganda
C289	8.367600637	RAP2B	P61225	Confirmed TB	Negative	-1.63			Female	Uganda
C289	9.289664432	HSPE1	P61604	Confirmed TB	Negative	-1.63			Female	Uganda
C289	16.41991474	LYZ	P61626-19-148	Confirmed TB	Negative	-1.63			Female	Uganda
C289	10.67353121	B2M	P61769	Confirmed TB	Negative	-1.63			Female	Uganda
C289	8.476221077	B2M	P61769-21-119	Confirmed TB	Negative	-1.63			Female	Uganda
C289	10.57098442	HNRNPK	P61978	Confirmed TB	Negative	-1.63			Female	Uganda
C289	10.45549881	YWHAG	P61981	Confirmed TB	Negative	-1.63			Female	Uganda
C289	9.050670745	YWHAE	P62258	Confirmed TB	Negative	-1.63			Female	Uganda
C289	10.57572461	RPS13	P62277	Confirmed TB	Negative	-1.63			Female	Uganda
C289	9.560935664	TMSB4X	P62328	Confirmed TB	Negative	-1.63			Female	Uganda
C289	9.657672124	PSMC6	P62333	Confirmed TB	Negative	-1.63			Female	Uganda
C289	8.729637614	RPS6	P62753	Confirmed TB	Negative	-1.63			Female	Uganda
C289	10.56350012	H4C1	P62805	Confirmed TB	Negative	-1.63			Female	Uganda
C289	8.129704443	RAB1A	P62820	Confirmed TB	Negative	-1.63			Female	Uganda
C289	9.517307396	RAN	P62826	Confirmed TB	Negative	-1.63			Female	Uganda
C289	8.505103005	GNB1	P62873	Confirmed TB	Negative	-1.63			Female	Uganda
C289	12.35730562	RPL10A	P62906	Confirmed TB	Negative	-1.63			Female	Uganda
C289	8.991381635	PPIA	P62937	Confirmed TB	Negative	-1.63			Female	Uganda
C289	9.612769047	PPIA	P62937-1-165	Confirmed TB	Negative	-1.63			Female	Uganda
C289	13.78798253	RPS27A	P62979	Confirmed TB	Negative	-1.63			Female	Uganda
C289	8.699229879	AP2B1	P63010	Confirmed TB	Negative	-1.63			Female	Uganda
C289	9.479038713	YWHAZ	P63104	Confirmed TB	Negative	-1.63			Female	Uganda
C289	11.81820714	EIF5A	P63241	Confirmed TB	Negative	-1.63			Female	Uganda
C289	9.221297761	ACTG1	P63261	Confirmed TB	Negative	-1.63			Female	Uganda
C289	9.200135126	TPM4	P67936	Confirmed TB	Negative	-1.63			Female	Uganda
C289	11.12193749	ACTC1	P68032	Confirmed TB	Negative	-1.63			Female	Uganda
C289	9.465215201	EEF1A1	P68104	Confirmed TB	Negative	-1.63			Female	Uganda
C289	10.06230237	TUBA1B	P68363	Confirmed TB	Negative	-1.63			Female	Uganda
C289	8.597136916	TUBA4A	P68366	Confirmed TB	Negative	-1.63			Female	Uganda
C289	8.858939099	TUBB4B	P68371	Confirmed TB	Negative	-1.63			Female	Uganda
C289	11.50849917	HBB	P68871	Confirmed TB	Negative	-1.63			Female	Uganda
C289	8.609799524	HBG2	P69892	Confirmed TB	Negative	-1.63			Female	Uganda
C289	11.16257298	HBA1	P69905	Confirmed TB	Negative	-1.63			Female	Uganda
C289	9.159969795	CCT2	P78371	Confirmed TB	Negative	-1.63			Female	Uganda
C289	10.45676158	GSTO1	P78417	Confirmed TB	Negative	-1.63			Female	Uganda
C289	11.99935732	GPLD1	P80108	Confirmed TB	Negative	-1.63			Female	Uganda
C289	8.646962799	S100A12	P80511	Confirmed TB	Negative	-1.63			Female	Uganda
C289	11.40994963	IGLV3-21	P80748	Confirmed TB	Negative	-1.63			Female	Uganda
C289	9.056214446	HSPG2	P98160	Confirmed TB	Negative	-1.63			Female	Uganda
C289	13.82212234	CYCS	P99999	Confirmed TB	Negative	-1.63			Female	Uganda
C289	14.36586889	Rv3404c	P9WKZ3	Confirmed TB	Negative	-1.63			Female	Uganda
C289	9.095165338	atpA	P9WPU7	Confirmed TB	Negative	-1.63			Female	Uganda
C289	9.057013475	MPP1	Q00013	Confirmed TB	Negative	-1.63			Female	Uganda
C289	8.964133293	CLTC	Q00610	Confirmed TB	Negative	-1.63			Female	Uganda
C289	8.98515404	CAP1	Q01518	Confirmed TB	Negative	-1.63			Female	Uganda
C289	9.266807734	PFKP	Q01813	Confirmed TB	Negative	-1.63			Female	Uganda
C289	7.1739027	GUCY1B1	Q02153	Confirmed TB	Negative	-1.63			Female	Uganda
C289	8.776141589	PLGLB1	Q02325	Confirmed TB	Negative	-1.63			Female	Uganda
C289	9.958581757	NUCB1	Q02818	Confirmed TB	Negative	-1.63			Female	Uganda
C289	8.633075991	CFHR3	Q02985	Confirmed TB	Negative	-1.63			Female	Uganda
C289	8.574901384	CFHR1	Q03591	Confirmed TB	Negative	-1.63			Female	Uganda
C289	11.16340065	HGFAC	Q04756	Confirmed TB	Negative	-1.63			Female	Uganda
C289	8.533561354	GLO1	Q04760	Confirmed TB	Negative	-1.63			Female	Uganda
C289	9.079944303	YWHAH	Q04917	Confirmed TB	Negative	-1.63			Female	Uganda
C289	9.046924396	PRKCD	Q05655	Confirmed TB	Negative	-1.63			Female	Uganda
C289	11.3029236	CALD1	Q05682	Confirmed TB	Negative	-1.63			Female	Uganda
C289	12.37860523	ITIH3	Q06033	Confirmed TB	Negative	-1.63			Female	Uganda
C289	9.896103657	ITIH3	Q06033-35-651	Confirmed TB	Negative	-1.63			Female	Uganda
C289	8.360668024	PSME1	Q06323	Confirmed TB	Negative	-1.63			Female	Uganda
C289	7.645503746	FMOD	Q06828	Confirmed TB	Negative	-1.63			Female	Uganda
C289	9.993450817	PRDX1	Q06830	Confirmed TB	Negative	-1.63			Female	Uganda
C289	9.449359354	KLC1	Q07866	Confirmed TB	Negative	-1.63			Female	Uganda
C289	9.524339076	LRP1	Q07954	Confirmed TB	Negative	-1.63			Female	Uganda
C289	11.42807679	LGALS3BP	Q08380	Confirmed TB	Negative	-1.63			Female	Uganda
C289	10.22190222	FGL1	Q08830	Confirmed TB	Negative	-1.63			Female	Uganda
C289	9.266798525	nrp	Q10896	Confirmed TB	Negative	-1.63			Female	Uganda
C289	10.19649167	EFEMP1	Q12805	Confirmed TB	Negative	-1.63			Female	Uganda
C289	13.5742479	EFEMP1	Q12805-18-493	Confirmed TB	Negative	-1.63			Female	Uganda
C289	11.48321154	CNTN1	Q12860	Confirmed TB	Negative	-1.63			Female	Uganda
C289	9.317548879	SPP2	Q13103	Confirmed TB	Negative	-1.63			Female	Uganda
C289	8.945915428	MMRN1	Q13201	Confirmed TB	Negative	-1.63			Female	Uganda
C289	8.865273679	SELENBP1	Q13228	Confirmed TB	Negative	-1.63			Female	Uganda
C289	9.683444466	SEMA3F	Q13275	Confirmed TB	Negative	-1.63			Female	Uganda
C289	9.116460468	ILK	Q13418	Confirmed TB	Negative	-1.63			Female	Uganda
C289	9.523923946	DCTN2	Q13561	Confirmed TB	Negative	-1.63			Female	Uganda
C289	9.775566128	IQGAP2	Q13576	Confirmed TB	Negative	-1.63			Female	Uganda
C289	8.263196977	STIM1	Q13586	Confirmed TB	Negative	-1.63			Female	Uganda
C289	8.397131652	FHL1	Q13642	Confirmed TB	Negative	-1.63			Female	Uganda
C289	11.94230486	APOF	Q13790	Confirmed TB	Negative	-1.63			Female	Uganda
C289	8.775338753	ENPP2	Q13822	Confirmed TB	Negative	-1.63			Female	Uganda
C289	9.71464123	DSG2	Q14126	Confirmed TB	Negative	-1.63			Female	Uganda
C289	9.191984795	SEPTIN6	Q14141	Confirmed TB	Negative	-1.63			Female	Uganda
C289	9.568541386	DCTN1	Q14203	Confirmed TB	Negative	-1.63			Female	Uganda
C289	8.662626508	DYNC1H1	Q14204	Confirmed TB	Negative	-1.63			Female	Uganda
C289	9.337628748	CTTN	Q14247	Confirmed TB	Negative	-1.63			Female	Uganda
C289	9.536559215	FLOT2	Q14254	Confirmed TB	Negative	-1.63			Female	Uganda
C289	10.13897947	FGL2	Q14314	Confirmed TB	Negative	-1.63			Female	Uganda
C289	10.22876476	SPARCL1	Q14515	Confirmed TB	Negative	-1.63			Female	Uganda
C289	10.59298442	HABP2	Q14520	Confirmed TB	Negative	-1.63			Female	Uganda
C289	12.42088616	ITIH4	Q14624	Confirmed TB	Negative	-1.63			Female	Uganda
C289	11.45404609	ITIH4	Q14624-29-661	Confirmed TB	Negative	-1.63			Female	Uganda
C289	9.453593689	ITIH4	Q14624-689-930	Confirmed TB	Negative	-1.63			Female	Uganda
C289	9.806256351	GANAB	Q14697	Confirmed TB	Negative	-1.63			Female	Uganda
C289	9.313165592	LTBP1	Q14766	Confirmed TB	Negative	-1.63			Female	Uganda
C289	9.423149451	KPNB1	Q14974	Confirmed TB	Negative	-1.63			Female	Uganda
C289	8.698477704	SEPTIN2	Q15019	Confirmed TB	Negative	-1.63			Female	Uganda
C289	10.21563151	POSTN	Q15063	Confirmed TB	Negative	-1.63			Female	Uganda
C289	8.621853332	PDIA6	Q15084	Confirmed TB	Negative	-1.63			Female	Uganda
C289	10.57458102	PCOLCE	Q15113	Confirmed TB	Negative	-1.63			Female	Uganda
C289	10.24150839	PON3	Q15166	Confirmed TB	Negative	-1.63			Female	Uganda
C289	10.4985123	PCBP1	Q15365	Confirmed TB	Negative	-1.63			Female	Uganda
C289	8.762788853	PCBP2	Q15366	Confirmed TB	Negative	-1.63			Female	Uganda
C289	9.415381567	RSU1	Q15404	Confirmed TB	Negative	-1.63			Female	Uganda
C289	10.50924414	FCN2	Q15485	Confirmed TB	Negative	-1.63			Female	Uganda
C289	10.94748849	TGFBI	Q15582	Confirmed TB	Negative	-1.63			Female	Uganda
C289	7.72874368	MAPRE1	Q15691	Confirmed TB	Negative	-1.63			Female	Uganda
C289	8.686250546	CD226	Q15762	Confirmed TB	Negative	-1.63			Female	Uganda
C289	9.261259543	STXBP2	Q15833	Confirmed TB	Negative	-1.63			Female	Uganda
C289	8.836827633	ZYX	Q15942	Confirmed TB	Negative	-1.63			Female	Uganda
C289	9.034251972	SEPTIN7	Q16181	Confirmed TB	Negative	-1.63			Female	Uganda
C289	11.45095542	ECM1	Q16610	Confirmed TB	Negative	-1.63			Female	Uganda
C289	7.923181815	DBN1	Q16643	Confirmed TB	Negative	-1.63			Female	Uganda
C289	10.88771047	MAN2A1	Q16706	Confirmed TB	Negative	-1.63			Female	Uganda
C289	9.721316371	AOC3	Q16853	Confirmed TB	Negative	-1.63			Female	Uganda
C289	9.47864032	IMMT	Q16891	Confirmed TB	Negative	-1.63			Female	Uganda
C289	8.810619465	INF2	Q27J81	Confirmed TB	Negative	-1.63			Female	Uganda
C289	9.360037858	DDI2	Q5TDH0	Confirmed TB	Negative	-1.63			Female	Uganda
C289	15.0636993	ZFYVE26	Q68DK2	Confirmed TB	Negative	-1.63			Female	Uganda
C289	10.06586495	VASN	Q6EMK4	Confirmed TB	Negative	-1.63			Female	Uganda
C289	13.30828345	VASN	Q6EMK4-24-673	Confirmed TB	Negative	-1.63			Female	Uganda
C289	9.234023828	LAIR1	Q6GTX8	Confirmed TB	Negative	-1.63			Female	Uganda
C289	8.103613362	LAMTOR1	Q6IAA8	Confirmed TB	Negative	-1.63			Female	Uganda
C289	9.162364098	TWF2	Q6IBS0	Confirmed TB	Negative	-1.63			Female	Uganda
C289	19.1108364	FAHD1	Q6P587	Confirmed TB	Negative	-1.63			Female	Uganda
C289	12.25765105	PLXDC2	Q6UX71	Confirmed TB	Negative	-1.63			Female	Uganda
C289	11.35013134	PI16	Q6UXB8	Confirmed TB	Negative	-1.63			Female	Uganda
C289	8.929367746	CD109	Q6YHK3	Confirmed TB	Negative	-1.63			Female	Uganda
C289	8.935037073	UNC13D	Q70J99	Confirmed TB	Negative	-1.63			Female	Uganda
C289	9.605569217	TUBA1A	Q71U36	Confirmed TB	Negative	-1.63			Female	Uganda
C289	10.99914198	ADAMTS13	Q76LX8	Confirmed TB	Negative	-1.63			Female	Uganda
C289	8.974101651	DOK3	Q7L591	Confirmed TB	Negative	-1.63			Female	Uganda
C289	8.778957944	ABI3BP	Q7Z7G0	Confirmed TB	Negative	-1.63			Female	Uganda
C289	10.30917194	MEGF8	Q7Z7M0	Confirmed TB	Negative	-1.63			Female	Uganda
C289	10.8053909	SERPINA11	Q86U17	Confirmed TB	Negative	-1.63			Female	Uganda
C289	9.779494455	OAF	Q86UD1	Confirmed TB	Negative	-1.63			Female	Uganda
C289	9.540610743	FERMT3	Q86UX7	Confirmed TB	Negative	-1.63			Female	Uganda
C289	9.876866138	CD163	Q86VB7	Confirmed TB	Negative	-1.63			Female	Uganda
C289	8.751590359	CAND1	Q86VP6	Confirmed TB	Negative	-1.63			Female	Uganda
C289	8.210156304	TREML1	Q86YW5	Confirmed TB	Negative	-1.63			Female	Uganda
C289	9.086676576	LILRA3	Q8N6C8	Confirmed TB	Negative	-1.63			Female	Uganda
C289	8.840041723	GOLM1	Q8NBJ4	Confirmed TB	Negative	-1.63			Female	Uganda
C289	10.20865783	PCYOX1L	Q8NBM8	Confirmed TB	Negative	-1.63			Female	Uganda
C289	11.16724255	PCSK9	Q8NBP7	Confirmed TB	Negative	-1.63			Female	Uganda
C289	9.538294317	TXNDC5	Q8NBS9	Confirmed TB	Negative	-1.63			Female	Uganda
C289	9.407318307	ANGPTL6	Q8NI99	Confirmed TB	Negative	-1.63			Female	Uganda
C289	9.23930393	PDCD6IP	Q8WUM4	Confirmed TB	Negative	-1.63			Female	Uganda
C289	9.145245327	BRK1	Q8WUW1	Confirmed TB	Negative	-1.63			Female	Uganda
C289	9.726604424	OIT3	Q8WWZ8	Confirmed TB	Negative	-1.63			Female	Uganda
C289	11.56766824	MUC16	Q8WXI7	Confirmed TB	Negative	-1.63			Female	Uganda
C289	9.256085353	TTN	Q8WZ42	Confirmed TB	Negative	-1.63			Female	Uganda
C289	11.09975895	CFHR4	Q92496	Confirmed TB	Negative	-1.63			Female	Uganda
C289	10.49693293	PRG4	Q92954	Confirmed TB	Negative	-1.63			Female	Uganda
C289	9.122897472	ATP2A3	Q93084	Confirmed TB	Negative	-1.63			Female	Uganda
C289	10.14547188	PDLIM5	Q96HC4	Confirmed TB	Negative	-1.63			Female	Uganda
C289	11.59789607	CPB2	Q96IY4	Confirmed TB	Negative	-1.63			Female	Uganda
C289	15.78697923	CPB2	Q96IY4-23-114	Confirmed TB	Negative	-1.63			Female	Uganda
C289	10.86610831	CNDP1	Q96KN2	Confirmed TB	Negative	-1.63			Female	Uganda
C289	8.775143654	PRAP1	Q96NZ9	Confirmed TB	Negative	-1.63			Female	Uganda
C289	9.902413267	PRAP1	Q96NZ9-21-151	Confirmed TB	Negative	-1.63			Female	Uganda
C289	11.86337953	PGLYRP2	Q96PD5	Confirmed TB	Negative	-1.63			Female	Uganda
C289	11.50646032	PUS7	Q96PZ0	Confirmed TB	Negative	-1.63			Female	Uganda
C289	8.893074894	VPS35	Q96QK1	Confirmed TB	Negative	-1.63			Female	Uganda
C289	9.757892517	SCGB3A1	Q96QR1	Confirmed TB	Negative	-1.63			Female	Uganda
C289	9.270393647	CNN2	Q99439	Confirmed TB	Negative	-1.63			Female	Uganda
C289	9.932535103	PARK7	Q99497	Confirmed TB	Negative	-1.63			Female	Uganda
C289	9.046634039	PHB2	Q99623	Confirmed TB	Negative	-1.63			Female	Uganda
C289	10.20435133	OLFM1	Q99784	Confirmed TB	Negative	-1.63			Female	Uganda
C289	8.346338483	CCT7	Q99832	Confirmed TB	Negative	-1.63			Female	Uganda
C289	9.731687437	RARRES2	Q99969	Confirmed TB	Negative	-1.63			Female	Uganda
C289	8.894057813	CORO1B	Q9BR76	Confirmed TB	Negative	-1.63			Female	Uganda
C289	9.060179928	ESYT1	Q9BSJ8	Confirmed TB	Negative	-1.63			Female	Uganda
C289	9.250193981	FUCA2	Q9BTY2	Confirmed TB	Negative	-1.63			Female	Uganda
C289	8.195518005	PDCD10	Q9BUL8	Confirmed TB	Negative	-1.63			Female	Uganda
C289	11.0541369	COLEC11	Q9BWP8	Confirmed TB	Negative	-1.63			Female	Uganda
C289	9.407496634	CFHR5	Q9BXR6	Confirmed TB	Negative	-1.63			Female	Uganda
C289	13.85217618	CRNKL1	Q9BZJ0	Confirmed TB	Negative	-1.63			Female	Uganda
C289	8.976094285	RTN4R	Q9BZR6	Confirmed TB	Negative	-1.63			Female	Uganda
C289	8.659321582	TOLLIP	Q9H0E2	Confirmed TB	Negative	-1.63			Female	Uganda
C289	9.47910406	RAB1B	Q9H0U4	Confirmed TB	Negative	-1.63			Female	Uganda
C289	8.442596873	SH3BGRL3	Q9H299	Confirmed TB	Negative	-1.63			Female	Uganda
C289	8.887283237	RNPEP	Q9H4A4	Confirmed TB	Negative	-1.63			Female	Uganda
C289	12.07372229	RNPEP	Q9H4A4-2-650	Confirmed TB	Negative	-1.63			Female	Uganda
C289	10.90940028	DPEP2	Q9H4A9	Confirmed TB	Negative	-1.63			Female	Uganda
C289	9.981421464	TUBB1	Q9H4B7	Confirmed TB	Negative	-1.63			Female	Uganda
C289	11.35588127	PLEKHA4	Q9H4M7	Confirmed TB	Negative	-1.63			Female	Uganda
C289	8.623543741	EHD1	Q9H4M9	Confirmed TB	Negative	-1.63			Female	Uganda
C289	9.002981546	RGCC	Q9H4X1	Confirmed TB	Negative	-1.63			Female	Uganda
C289	8.980919745	PARVB	Q9HBI1	Confirmed TB	Negative	-1.63			Female	Uganda
C289	9.096853414	APMAP	Q9HDC9	Confirmed TB	Negative	-1.63			Female	Uganda
C289	9.105729959	VTA1	Q9NP79	Confirmed TB	Negative	-1.63			Female	Uganda
C289	12.41860261	IL1RAP	Q9NPH3	Confirmed TB	Negative	-1.63			Female	Uganda
C289	10.43352175	CRTAC1	Q9NQ79	Confirmed TB	Negative	-1.63			Female	Uganda
C289	9.060922533	RTN4	Q9NQC3	Confirmed TB	Negative	-1.63			Female	Uganda
C289	8.705559348	XPNPEP1	Q9NQW7	Confirmed TB	Negative	-1.63			Female	Uganda
C289	8.959647161	PDLIM7	Q9NR12	Confirmed TB	Negative	-1.63			Female	Uganda
C289	9.85399085	SAR1A	Q9NR31	Confirmed TB	Negative	-1.63			Female	Uganda
C289	9.379263316	ATG3	Q9NT62	Confirmed TB	Negative	-1.63			Female	Uganda
C289	8.282082357	OLA1	Q9NTK5	Confirmed TB	Negative	-1.63			Female	Uganda
C289	14.67370759	CBLN4	Q9NTU7	Confirmed TB	Negative	-1.63			Female	Uganda
C289	9.370697737	ARL8B	Q9NVJ2	Confirmed TB	Negative	-1.63			Female	Uganda
C289	8.578298444	TUBA8	Q9NY65	Confirmed TB	Negative	-1.63			Female	Uganda
C289	10.02377341	ERAP1	Q9NZ08	Confirmed TB	Negative	-1.63			Female	Uganda
C289	11.31737064	ADA2	Q9NZK5	Confirmed TB	Negative	-1.63			Female	Uganda
C289	11.6974172	C1RL	Q9NZP8	Confirmed TB	Negative	-1.63			Female	Uganda
C289	11.35690595	C1RL	Q9NZP8-36-487	Confirmed TB	Negative	-1.63			Female	Uganda
C289	9.132579616	ABRACL	Q9P1F3	Confirmed TB	Negative	-1.63			Female	Uganda
C289	9.775123273	BIN2	Q9UBW5	Confirmed TB	Negative	-1.63			Female	Uganda
C289	11.27471678	FBLN5	Q9UBX5	Confirmed TB	Negative	-1.63			Female	Uganda
C289	12.7743814	FETUB	Q9UGM5	Confirmed TB	Negative	-1.63			Female	Uganda
C289	10.83127483	PCYOX1	Q9UHG3	Confirmed TB	Negative	-1.63			Female	Uganda
C289	9.08259114	DDX20	Q9UHI6	Confirmed TB	Negative	-1.63			Female	Uganda
C289	8.900320451	DBNL	Q9UJU6	Confirmed TB	Negative	-1.63			Female	Uganda
C289	11.46912272	SERPINA10	Q9UK55	Confirmed TB	Negative	-1.63			Female	Uganda
C289	9.477726141	PSME2	Q9UL46	Confirmed TB	Negative	-1.63			Female	Uganda
C289	10.1703718	TRPC5	Q9UL62	Confirmed TB	Negative	-1.63			Female	Uganda
C289	10.35929053	HEG1	Q9ULI3	Confirmed TB	Negative	-1.63			Female	Uganda
C289	9.456669138	CORO1C	Q9ULV4	Confirmed TB	Negative	-1.63			Female	Uganda
C289	9.81381596	MINPP1	Q9UNW1	Confirmed TB	Negative	-1.63			Female	Uganda
C289	9.88637672	RUVBL2	Q9Y230	Confirmed TB	Negative	-1.63			Female	Uganda
C289	8.763448909	RUVBL1	Q9Y265	Confirmed TB	Negative	-1.63			Female	Uganda
C289	9.555255106	TLN1	Q9Y490	Confirmed TB	Negative	-1.63			Female	Uganda
C289	19.79500599	MYO5A	Q9Y4I1	Confirmed TB	Negative	-1.63			Female	Uganda
C289	11.51229021	HYOU1	Q9Y4L1	Confirmed TB	Negative	-1.63			Female	Uganda
C289	9.707196134	SUPT16H	Q9Y5B9	Confirmed TB	Negative	-1.63			Female	Uganda
C289	11.36985715	ANGPTL3	Q9Y5C1	Confirmed TB	Negative	-1.63			Female	Uganda
C289	8.765509044	COPG1	Q9Y678	Confirmed TB	Negative	-1.63			Female	Uganda
C289	10.02098612	FCGBP	Q9Y6R7	Confirmed TB	Negative	-1.63			Female	Uganda
C289	10.71217579	FCGBP	Q9Y6R7-24-5405	Confirmed TB	Negative	-1.63			Female	Uganda
C289	11.23352283	COLEC10	Q9Y6Z7	Confirmed TB	Negative	-1.63			Female	Uganda
C290	14.0873575	IGLV8-61	A0A075B6I0	Unconfirmed TB	Negative	-1.49	1.09		Female	Uganda
C290	8.664682888	IGLV5-37	A0A075B6J1-20-123	Unconfirmed TB	Negative	-1.49	1.09		Female	Uganda
C290	11.811328	IGLV2-18	A0A075B6J9	Unconfirmed TB	Negative	-1.49	1.09		Female	Uganda
C290	8.110793828	IGLV3-12	A0A075B6K2	Unconfirmed TB	Negative	-1.49	1.09		Female	Uganda
C290	11.13657691	IGLV3-10	A0A075B6K4	Unconfirmed TB	Negative	-1.49	1.09		Female	Uganda
C290	9.866283358	IGLV3-10	A0A075B6K4-20-115	Unconfirmed TB	Negative	-1.49	1.09		Female	Uganda
C290	12.38599174	IGLV3-9	A0A075B6K5	Unconfirmed TB	Negative	-1.49	1.09		Female	Uganda
C290	16.29701177	IGKV2-28	A0A075B6P5-20-120	Unconfirmed TB	Negative	-1.49	1.09		Female	Uganda
C290	10.91209149	IGHV3-64	A0A075B6Q5	Unconfirmed TB	Negative	-1.49	1.09		Female	Uganda
C290	12.31831147	IGKV2D-24	A0A075B6R9	Unconfirmed TB	Negative	-1.49	1.09		Female	Uganda
C290	11.56640013	IGKV1D-17	A0A075B6S4-23-117	Unconfirmed TB	Negative	-1.49	1.09		Female	Uganda
C290	10.83540151	IGKV1-27	A0A075B6S5	Unconfirmed TB	Negative	-1.49	1.09		Female	Uganda
C290	16.89482315	IGKV1-37	A0A075B6S9-23-117	Unconfirmed TB	Negative	-1.49	1.09		Female	Uganda
C290	9.847445887	IGKV3D-15	A0A087WSY6	Unconfirmed TB	Negative	-1.49	1.09		Female	Uganda
C290	12.44874647	IGKV3D-15	A0A087WSY6-21-115	Unconfirmed TB	Negative	-1.49	1.09		Female	Uganda
C290	9.624852951	IGKV2-40	A0A087WW87	Unconfirmed TB	Negative	-1.49	1.09		Female	Uganda
C290	12.4463116	IGHV3-49	A0A0A0MS15	Unconfirmed TB	Negative	-1.49	1.09		Female	Uganda
C290	10.16965912	IGHV3-49	A0A0A0MS15-20-119	Unconfirmed TB	Negative	-1.49	1.09		Female	Uganda
C290	9.603775298	IGKV6D-21	A0A0A0MT36	Unconfirmed TB	Negative	-1.49	1.09		Female	Uganda
C290	12.30175877	IGLV1-36	A0A0B4J1U3	Unconfirmed TB	Negative	-1.49	1.09		Female	Uganda
C290	11.21326844	IGHV3-15	A0A0B4J1V0	Unconfirmed TB	Negative	-1.49	1.09		Female	Uganda
C290	13.64715727	IGHV3-15	A0A0B4J1V0-20-119	Unconfirmed TB	Negative	-1.49	1.09		Female	Uganda
C290	9.496776821	IGHV2-26	A0A0B4J1V2	Unconfirmed TB	Negative	-1.49	1.09		Female	Uganda
C290	9.520891897	IGHV3-73	A0A0B4J1V6	Unconfirmed TB	Negative	-1.49	1.09		Female	Uganda
C290	13.71015466	IGHV3-73	A0A0B4J1V6-20-119	Unconfirmed TB	Negative	-1.49	1.09		Female	Uganda
C290	9.093662442	IGHV3-74	A0A0B4J1X5	Unconfirmed TB	Negative	-1.49	1.09		Female	Uganda
C290	9.7238364	IGHV3-43	A0A0B4J1X8-20-118	Unconfirmed TB	Negative	-1.49	1.09		Female	Uganda
C290	9.207647209	IGLV9-49	A0A0B4J1Y8	Unconfirmed TB	Negative	-1.49	1.09		Female	Uganda
C290	11.84839201	IGLV9-49	A0A0B4J1Y8-20-123	Unconfirmed TB	Negative	-1.49	1.09		Female	Uganda
C290	9.189475608	IGHV3-72	A0A0B4J1Y9	Unconfirmed TB	Negative	-1.49	1.09		Female	Uganda
C290	11.69319443	IGKV1D-13	A0A0B4J2D9-23-117	Unconfirmed TB	Negative	-1.49	1.09		Female	Uganda
C290	13.43199842	IGHV1-69D	A0A0B4J2H0	Unconfirmed TB	Negative	-1.49	1.09		Female	Uganda
C290	11.76377648	IGKV6-21	A0A0C4DH24-20-114	Unconfirmed TB	Negative	-1.49	1.09		Female	Uganda
C290	8.917729517	IGKV3D-20	A0A0C4DH25-21-116	Unconfirmed TB	Negative	-1.49	1.09		Female	Uganda
C290	10.77493368	IGHV1-3	A0A0C4DH29	Unconfirmed TB	Negative	-1.49	1.09		Female	Uganda
C290	10.94334357	IGHV1-18	A0A0C4DH31	Unconfirmed TB	Negative	-1.49	1.09		Female	Uganda
C290	9.642035777	IGHV3-20	A0A0C4DH32-20-117	Unconfirmed TB	Negative	-1.49	1.09		Female	Uganda
C290	12.52550997	IGHV1-24	A0A0C4DH33-20-117	Unconfirmed TB	Negative	-1.49	1.09		Female	Uganda
C290	11.48944375	IGHV4-28	A0A0C4DH34	Unconfirmed TB	Negative	-1.49	1.09		Female	Uganda
C290	13.55688345	IGHV3-35	A0A0C4DH35	Unconfirmed TB	Negative	-1.49	1.09		Female	Uganda
C290	11.107929	IGHV3-38	A0A0C4DH36	Unconfirmed TB	Negative	-1.49	1.09		Female	Uganda
C290	14.33952441	IGHV5-51	A0A0C4DH38	Unconfirmed TB	Negative	-1.49	1.09		Female	Uganda
C290	10.61546647	IGHV5-51	A0A0C4DH38-20-117	Unconfirmed TB	Negative	-1.49	1.09		Female	Uganda
C290	14.69720569	IGHV3-66	A0A0C4DH42-20-116	Unconfirmed TB	Negative	-1.49	1.09		Female	Uganda
C290	8.561058089	IGHV2-70D	A0A0C4DH43	Unconfirmed TB	Negative	-1.49	1.09		Female	Uganda
C290	16.45149152	IGKV3D-7	A0A0C4DH55-24-119	Unconfirmed TB	Negative	-1.49	1.09		Female	Uganda
C290	15.31853125	IGKV1-9	A0A0C4DH69-23-117	Unconfirmed TB	Negative	-1.49	1.09		Female	Uganda
C290	12.26098731	IGKV1-6	A0A0C4DH72-23-117	Unconfirmed TB	Negative	-1.49	1.09		Female	Uganda
C290	14.82907042	IGKV1-12	A0A0C4DH73-23-117	Unconfirmed TB	Negative	-1.49	1.09		Female	Uganda
C290	13.23967597	IGHV7-4-1	A0A0J9YVY3-20-117	Unconfirmed TB	Negative	-1.49	1.09		Female	Uganda
C290	11.80776399	IGHV3-64D	A0A0J9YX35	Unconfirmed TB	Negative	-1.49	1.09		Female	Uganda
C290	9.486685193	IGLL5	B9A064	Unconfirmed TB	Negative	-1.49	1.09		Female	Uganda
C290	9.476801819	PDLIM1	O00151	Unconfirmed TB	Negative	-1.49	1.09		Female	Uganda
C290	9.990942019	MASP2	O00187	Unconfirmed TB	Negative	-1.49	1.09		Female	Uganda
C290	9.705922447	MASP2	O00187-16-686	Unconfirmed TB	Negative	-1.49	1.09		Female	Uganda
C290	9.798681385	RAB27B	O00194	Unconfirmed TB	Negative	-1.49	1.09		Female	Uganda
C290	8.928276567	PSMD11	O00231	Unconfirmed TB	Negative	-1.49	1.09		Female	Uganda
C290	9.51591008	PSMD12	O00232	Unconfirmed TB	Negative	-1.49	1.09		Female	Uganda
C290	9.200081535	CLIC1	O00299	Unconfirmed TB	Negative	-1.49	1.09		Female	Uganda
C290	11.35166553	QSOX1	O00391	Unconfirmed TB	Negative	-1.49	1.09		Female	Uganda
C290	9.150766769	IPO5	O00410	Unconfirmed TB	Negative	-1.49	1.09		Female	Uganda
C290	9.518849137	DNM1L	O00429	Unconfirmed TB	Negative	-1.49	1.09		Female	Uganda
C290	9.336699552	STK25	O00506	Unconfirmed TB	Negative	-1.49	1.09		Female	Uganda
C290	10.91578846	CHL1	O00533	Unconfirmed TB	Negative	-1.49	1.09		Female	Uganda
C290	13.11766454	CHL1	O00533-25-1208	Unconfirmed TB	Negative	-1.49	1.09		Female	Uganda
C290	10.00972936	NRP1	O14786	Unconfirmed TB	Negative	-1.49	1.09		Female	Uganda
C290	12.29264142	APOL1	O14791	Unconfirmed TB	Negative	-1.49	1.09		Female	Uganda
C290	9.149205	PSMA7	O14818	Unconfirmed TB	Negative	-1.49	1.09		Female	Uganda
C290	9.367773943	MYL12B	O14950	Unconfirmed TB	Negative	-1.49	1.09		Female	Uganda
C290	9.449984016	XPO1	O14980	Unconfirmed TB	Negative	-1.49	1.09		Female	Uganda
C290	9.083029948	ARPC1B	O15143	Unconfirmed TB	Negative	-1.49	1.09		Female	Uganda
C290	14.88897722	ARPC2	O15144	Unconfirmed TB	Negative	-1.49	1.09		Female	Uganda
C290	9.102844264	ARPC3	O15145	Unconfirmed TB	Negative	-1.49	1.09		Female	Uganda
C290	10.20934067	ARPC5	O15511	Unconfirmed TB	Negative	-1.49	1.09		Female	Uganda
C290	12.56155983	EIF4G3	O43432	Unconfirmed TB	Negative	-1.49	1.09		Female	Uganda
C290	9.280279837	ACTN4	O43707	Unconfirmed TB	Negative	-1.49	1.09		Female	Uganda
C290	11.18002894	CD5L	O43866	Unconfirmed TB	Negative	-1.49	1.09		Female	Uganda
C290	10.02818532	CD5L	O43866-20-347	Unconfirmed TB	Negative	-1.49	1.09		Female	Uganda
C290	9.933259114	PLIN3	O60664	Unconfirmed TB	Negative	-1.49	1.09		Female	Uganda
C290	12.10719519	H2BC12	O60814	Unconfirmed TB	Negative	-1.49	1.09		Female	Uganda
C290	9.940176618	FCGR3B	O75015	Unconfirmed TB	Negative	-1.49	1.09		Female	Uganda
C290	9.47867849	FCGR3B	O75015-17-200	Unconfirmed TB	Negative	-1.49	1.09		Female	Uganda
C290	8.996731016	WDR1	O75083	Unconfirmed TB	Negative	-1.49	1.09		Female	Uganda
C290	11.60027215	ICOSLG	O75144	Unconfirmed TB	Negative	-1.49	1.09		Female	Uganda
C290	9.292202632	CS	O75390	Unconfirmed TB	Negative	-1.49	1.09		Female	Uganda
C290	9.940977382	SEC22B	O75396	Unconfirmed TB	Negative	-1.49	1.09		Female	Uganda
C290	9.437394688	SKAP2	O75563	Unconfirmed TB	Negative	-1.49	1.09		Female	Uganda
C290	12.38165524	FCN3	O75636	Unconfirmed TB	Negative	-1.49	1.09		Female	Uganda
C290	9.25223955	ZMPSTE24	O75844	Unconfirmed TB	Negative	-1.49	1.09		Female	Uganda
C290	9.84190835	IDH1	O75874	Unconfirmed TB	Negative	-1.49	1.09		Female	Uganda
C290	11.27547607	ATRN	O75882	Unconfirmed TB	Negative	-1.49	1.09		Female	Uganda
C290	9.665098385	ARL6IP5	O75915	Unconfirmed TB	Negative	-1.49	1.09		Female	Uganda
C290	12.66233924	APOM	O95445	Unconfirmed TB	Negative	-1.49	1.09		Female	Uganda
C290	8.775713257	PARN	O95453	Unconfirmed TB	Negative	-1.49	1.09		Female	Uganda
C290	10.10905649	H6PD	O95479	Unconfirmed TB	Negative	-1.49	1.09		Female	Uganda
C290	9.511258613	VNN1	O95497	Unconfirmed TB	Negative	-1.49	1.09		Female	Uganda
C290	9.493736642	AP2A1	O95782	Unconfirmed TB	Negative	-1.49	1.09		Female	Uganda
C290	9.546976333	CAVIN2	O95810	Unconfirmed TB	Negative	-1.49	1.09		Female	Uganda
C290	10.24515185	LDHA	P00338	Unconfirmed TB	Negative	-1.49	1.09		Female	Uganda
C290	9.226277879	ALDH1A1	P00352	Unconfirmed TB	Negative	-1.49	1.09		Female	Uganda
C290	9.493226523	GLUD1	P00367	Unconfirmed TB	Negative	-1.49	1.09		Female	Uganda
C290	9.796070786	CYB5R3	P00387	Unconfirmed TB	Negative	-1.49	1.09		Female	Uganda
C290	12.53202102	CP	P00450	Unconfirmed TB	Negative	-1.49	1.09		Female	Uganda
C290	9.249482842	CP	P00450-20-1065	Unconfirmed TB	Negative	-1.49	1.09		Female	Uganda
C290	10.67738932	F13A1	P00488	Unconfirmed TB	Negative	-1.49	1.09		Female	Uganda
C290	9.272126266	PNP	P00491	Unconfirmed TB	Negative	-1.49	1.09		Female	Uganda
C290	9.398625569	HPRT1	P00492	Unconfirmed TB	Negative	-1.49	1.09		Female	Uganda
C290	9.22331537	PGK1	P00558	Unconfirmed TB	Negative	-1.49	1.09		Female	Uganda
C290	9.548359065	AK1	P00568	Unconfirmed TB	Negative	-1.49	1.09		Female	Uganda
C290	12.54609956	F2	P00734	Unconfirmed TB	Negative	-1.49	1.09		Female	Uganda
C290	8.723724292	F2	P00734-364-622	Unconfirmed TB	Negative	-1.49	1.09		Female	Uganda
C290	10.01825771	F2	P00734-44-622	Unconfirmed TB	Negative	-1.49	1.09		Female	Uganda
C290	11.8016495	C1R	P00736	Unconfirmed TB	Negative	-1.49	1.09		Female	Uganda
C290	14.77409407	HP	P00738	Unconfirmed TB	Negative	-1.49	1.09		Female	Uganda
C290	8.834047261	HP	P00738-162-406	Unconfirmed TB	Negative	-1.49	1.09		Female	Uganda
C290	11.84929483	HP	P00738-19-406	Unconfirmed TB	Negative	-1.49	1.09		Female	Uganda
C290	11.85524962	HPR	P00739	Unconfirmed TB	Negative	-1.49	1.09		Female	Uganda
C290	11.19037732	F9	P00740	Unconfirmed TB	Negative	-1.49	1.09		Female	Uganda
C290	11.5989336	F10	P00742	Unconfirmed TB	Negative	-1.49	1.09		Female	Uganda
C290	10.22329877	CFD	P00746	Unconfirmed TB	Negative	-1.49	1.09		Female	Uganda
C290	11.91576617	PLG	P00747	Unconfirmed TB	Negative	-1.49	1.09		Female	Uganda
C290	10.29218204	PLG	P00747-20-810	Unconfirmed TB	Negative	-1.49	1.09		Female	Uganda
C290	11.34282623	F12	P00748	Unconfirmed TB	Negative	-1.49	1.09		Female	Uganda
C290	12.25666973	CFB	P00751	Unconfirmed TB	Negative	-1.49	1.09		Female	Uganda
C290	9.184754638	CFB	P00751-26-764	Unconfirmed TB	Negative	-1.49	1.09		Female	Uganda
C290	9.296502129	CA1	P00915	Unconfirmed TB	Negative	-1.49	1.09		Female	Uganda
C290	9.142284301	CA2	P00918	Unconfirmed TB	Negative	-1.49	1.09		Female	Uganda
C290	12.6913924	SERPINC1	P01008	Unconfirmed TB	Negative	-1.49	1.09		Female	Uganda
C290	13.6562016	SERPINC1	P01008-33-464	Unconfirmed TB	Negative	-1.49	1.09		Female	Uganda
C290	12.55037434	SERPINA1	P01009	Unconfirmed TB	Negative	-1.49	1.09		Female	Uganda
C290	10.85536855	SERPINA1	P01009-25-418	Unconfirmed TB	Negative	-1.49	1.09		Female	Uganda
C290	13.51613049	SERPINA1	P01009-375-418	Unconfirmed TB	Negative	-1.49	1.09		Female	Uganda
C290	12.50224797	SERPINA3	P01011	Unconfirmed TB	Negative	-1.49	1.09		Female	Uganda
C290	13.23871075	SERPINA3	P01011-26-423	Unconfirmed TB	Negative	-1.49	1.09		Female	Uganda
C290	12.78178691	AGT	P01019	Unconfirmed TB	Negative	-1.49	1.09		Female	Uganda
C290	13.87670593	A2M	P01023	Unconfirmed TB	Negative	-1.49	1.09		Female	Uganda
C290	13.32287943	A2M	P01023-24-1474	Unconfirmed TB	Negative	-1.49	1.09		Female	Uganda
C290	13.23195304	C3	P01024	Unconfirmed TB	Negative	-1.49	1.09		Female	Uganda
C290	11.3170563	C3	P01024-23-1663	Unconfirmed TB	Negative	-1.49	1.09		Female	Uganda
C290	12.38202834	C5	P01031	Unconfirmed TB	Negative	-1.49	1.09		Female	Uganda
C290	9.674843391	TIMP1	P01033-24-207	Unconfirmed TB	Negative	-1.49	1.09		Female	Uganda
C290	10.19214017	CST3	P01034	Unconfirmed TB	Negative	-1.49	1.09		Female	Uganda
C290	12.85308696	KNG1	P01042	Unconfirmed TB	Negative	-1.49	1.09		Female	Uganda
C290	9.02437381	TGFB1	P01137	Unconfirmed TB	Negative	-1.49	1.09		Female	Uganda
C290	11.37901009	IGF2	P01344	Unconfirmed TB	Negative	-1.49	1.09		Female	Uganda
C290	10.06272878	IGF2	P01344-25-91	Unconfirmed TB	Negative	-1.49	1.09		Female	Uganda
C290	13.77695255	JCHAIN	P01591	Unconfirmed TB	Negative	-1.49	1.09		Female	Uganda
C290	10.1814726	JCHAIN	P01591-23-159	Unconfirmed TB	Negative	-1.49	1.09		Female	Uganda
C290	13.14038049	IGKV1D-33	P01593	Unconfirmed TB	Negative	-1.49	1.09		Female	Uganda
C290	16.94161653	IGKV1D-33	P01593-23-117	Unconfirmed TB	Negative	-1.49	1.09		Female	Uganda
C290	12.61762919	IGKV1-39	P01597	Unconfirmed TB	Negative	-1.49	1.09		Female	Uganda
C290	10.6763966	IGKV1-17	P01599	Unconfirmed TB	Negative	-1.49	1.09		Female	Uganda
C290	10.92244095	IGKV1-5	P01602	Unconfirmed TB	Negative	-1.49	1.09		Female	Uganda
C290	12.61128351	IGKV1-5	P01602-23-117	Unconfirmed TB	Negative	-1.49	1.09		Female	Uganda
C290	11.42046278	IGKV3-20	P01619	Unconfirmed TB	Negative	-1.49	1.09		Female	Uganda
C290	16.12455473	IGKV3-20	P01619-21-116	Unconfirmed TB	Negative	-1.49	1.09		Female	Uganda
C290	11.68865167	IGLV1-47	P01700	Unconfirmed TB	Negative	-1.49	1.09		Female	Uganda
C290	14.89907186	IGLV1-47	P01700-20-117	Unconfirmed TB	Negative	-1.49	1.09		Female	Uganda
C290	12.57367176	IGLV1-51	P01701	Unconfirmed TB	Negative	-1.49	1.09		Female	Uganda
C290	16.97704417	IGLV1-51	P01701-20-117	Unconfirmed TB	Negative	-1.49	1.09		Female	Uganda
C290	16.60123763	IGLV1-40	P01703-20-118	Unconfirmed TB	Negative	-1.49	1.09		Female	Uganda
C290	8.680178896	IGLV2-14	P01704	Unconfirmed TB	Negative	-1.49	1.09		Female	Uganda
C290	9.537796534	IGLV3-19	P01714	Unconfirmed TB	Negative	-1.49	1.09		Female	Uganda
C290	13.15136263	IGLV3-19	P01714-21-112	Unconfirmed TB	Negative	-1.49	1.09		Female	Uganda
C290	9.235164556	IGLV3-25	P01717	Unconfirmed TB	Negative	-1.49	1.09		Female	Uganda
C290	14.52387542	IGLV3-27	P01718-21-113	Unconfirmed TB	Negative	-1.49	1.09		Female	Uganda
C290	10.82480539	IGLV6-57	P01721-20-117	Unconfirmed TB	Negative	-1.49	1.09		Female	Uganda
C290	10.0323182	IGHV1-69	P01742	Unconfirmed TB	Negative	-1.49	1.09		Female	Uganda
C290	14.17139947	IGHV1-46	P01743	Unconfirmed TB	Negative	-1.49	1.09		Female	Uganda
C290	14.31561068	IGHV3-11	P01762-20-117	Unconfirmed TB	Negative	-1.49	1.09		Female	Uganda
C290	10.65366693	IGHV3-23	P01764	Unconfirmed TB	Negative	-1.49	1.09		Female	Uganda
C290	14.604995	IGHV3-23	P01764-20-117	Unconfirmed TB	Negative	-1.49	1.09		Female	Uganda
C290	9.142735806	IGHV3-13	P01766	Unconfirmed TB	Negative	-1.49	1.09		Female	Uganda
C290	10.00703238	IGHV3-53	P01767-20-116	Unconfirmed TB	Negative	-1.49	1.09		Female	Uganda
C290	14.95481022	IGHV3-30	P01768-20-117	Unconfirmed TB	Negative	-1.49	1.09		Female	Uganda
C290	9.430069151	IGHV3-33	P01772	Unconfirmed TB	Negative	-1.49	1.09		Female	Uganda
C290	9.126322936	IGHV3-7	P01780	Unconfirmed TB	Negative	-1.49	1.09		Female	Uganda
C290	10.04859382	IGHV3-7	P01780-20-117	Unconfirmed TB	Negative	-1.49	1.09		Female	Uganda
C290	11.65468624	IGHV3-9	P01782	Unconfirmed TB	Negative	-1.49	1.09		Female	Uganda
C290	10.77708102	IGHV2-5	P01817	Unconfirmed TB	Negative	-1.49	1.09		Female	Uganda
C290	10.4735077	IGHV4-39	P01824	Unconfirmed TB	Negative	-1.49	1.09		Female	Uganda
C290	11.34534669	IGHV4-39	P01824-27-125	Unconfirmed TB	Negative	-1.49	1.09		Female	Uganda
C290	9.577038351	PIGR	P01833	Unconfirmed TB	Negative	-1.49	1.09		Female	Uganda
C290	10.14283056	PIGR	P01833-19-764	Unconfirmed TB	Negative	-1.49	1.09		Female	Uganda
C290	12.86606012	IGKC	P01834	Unconfirmed TB	Negative	-1.49	1.09		Female	Uganda
C290	9.730422417	IGHE	P01854	Unconfirmed TB	Negative	-1.49	1.09		Female	Uganda
C290	13.57182806	IGHG1	P01857	Unconfirmed TB	Negative	-1.49	1.09		Female	Uganda
C290	10.3314324	IGHG1	P01857-1-330	Unconfirmed TB	Negative	-1.49	1.09		Female	Uganda
C290	11.97756992	IGHG2	P01859	Unconfirmed TB	Negative	-1.49	1.09		Female	Uganda
C290	12.41148314	IGHG3	P01860	Unconfirmed TB	Negative	-1.49	1.09		Female	Uganda
C290	13.82968815	IGHG4	P01861	Unconfirmed TB	Negative	-1.49	1.09		Female	Uganda
C290	13.67279706	IGHM	P01871	Unconfirmed TB	Negative	-1.49	1.09		Female	Uganda
C290	9.987403881	IGHM	P01871-1-453	Unconfirmed TB	Negative	-1.49	1.09		Female	Uganda
C290	14.60571609	IGHA1	P01876	Unconfirmed TB	Negative	-1.49	1.09		Female	Uganda
C290	11.07154114	IGHA1	P01876-1-353	Unconfirmed TB	Negative	-1.49	1.09		Female	Uganda
C290	13.73016421	IGHA2	P01877	Unconfirmed TB	Negative	-1.49	1.09		Female	Uganda
C290	9.646554534	IGHA2	P01877-1-340	Unconfirmed TB	Negative	-1.49	1.09		Female	Uganda
C290	11.61550341	IGHD	P01880	Unconfirmed TB	Negative	-1.49	1.09		Female	Uganda
C290	10.1257194	IGHD	P01880-1-384	Unconfirmed TB	Negative	-1.49	1.09		Female	Uganda
C290	11.41739847	HLA-B	P01889	Unconfirmed TB	Negative	-1.49	1.09		Female	Uganda
C290	9.436679589	HBE1	P02100	Unconfirmed TB	Negative	-1.49	1.09		Female	Uganda
C290	9.457797073	COL1A1	P02452	Unconfirmed TB	Negative	-1.49	1.09		Female	Uganda
C290	8.924585846	COL1A1	P02452-1219-1464	Unconfirmed TB	Negative	-1.49	1.09		Female	Uganda
C290	9.003055024	KRT14	P02533	Unconfirmed TB	Negative	-1.49	1.09		Female	Uganda
C290	9.542140795	KRT6A	P02538	Unconfirmed TB	Negative	-1.49	1.09		Female	Uganda
C290	9.597937092	SPTA1	P02549	Unconfirmed TB	Negative	-1.49	1.09		Female	Uganda
C290	14.54518347	APOA1	P02647	Unconfirmed TB	Negative	-1.49	1.09		Female	Uganda
C290	11.50300722	APOA1	P02647-25-266	Unconfirmed TB	Negative	-1.49	1.09		Female	Uganda
C290	13.14411047	APOE	P02649	Unconfirmed TB	Negative	-1.49	1.09		Female	Uganda
C290	12.40722798	APOA2	P02652	Unconfirmed TB	Negative	-1.49	1.09		Female	Uganda
C290	12.49683755	APOC1	P02654	Unconfirmed TB	Negative	-1.49	1.09		Female	Uganda
C290	14.648716	APOC1	P02654-29-83	Unconfirmed TB	Negative	-1.49	1.09		Female	Uganda
C290	13.48221363	APOC2	P02655	Unconfirmed TB	Negative	-1.49	1.09		Female	Uganda
C290	9.052853695	APOC2	P02655-23-101	Unconfirmed TB	Negative	-1.49	1.09		Female	Uganda
C290	11.46205673	APOC2	P02655-29-101	Unconfirmed TB	Negative	-1.49	1.09		Female	Uganda
C290	11.53586923	APOC3	P02656	Unconfirmed TB	Negative	-1.49	1.09		Female	Uganda
C290	12.84569308	APOC3	P02656-21-99	Unconfirmed TB	Negative	-1.49	1.09		Female	Uganda
C290	12.58983319	FGA	P02671	Unconfirmed TB	Negative	-1.49	1.09		Female	Uganda
C290	12.97027083	FGA	P02671-20-35	Unconfirmed TB	Negative	-1.49	1.09		Female	Uganda
C290	13.13817356	FGB	P02675	Unconfirmed TB	Negative	-1.49	1.09		Female	Uganda
C290	16.9335421	FGB	P02675-31-44	Unconfirmed TB	Negative	-1.49	1.09		Female	Uganda
C290	13.6087657	FGG	P02679	Unconfirmed TB	Negative	-1.49	1.09		Female	Uganda
C290	9.926758379	FGG	P02679-27-453	Unconfirmed TB	Negative	-1.49	1.09		Female	Uganda
C290	10.71165125	SLC4A1	P02730	Unconfirmed TB	Negative	-1.49	1.09		Female	Uganda
C290	12.89035609	CRP	P02741	Unconfirmed TB	Negative	-1.49	1.09		Female	Uganda
C290	11.14260179	APCS	P02743	Unconfirmed TB	Negative	-1.49	1.09		Female	Uganda
C290	10.86159751	C1QA	P02745	Unconfirmed TB	Negative	-1.49	1.09		Female	Uganda
C290	12.09361317	C1QB	P02746	Unconfirmed TB	Negative	-1.49	1.09		Female	Uganda
C290	13.90654233	C1QC	P02747	Unconfirmed TB	Negative	-1.49	1.09		Female	Uganda
C290	11.94443462	C9	P02748	Unconfirmed TB	Negative	-1.49	1.09		Female	Uganda
C290	12.68069402	APOH	P02749	Unconfirmed TB	Negative	-1.49	1.09		Female	Uganda
C290	14.52568682	LRG1	P02750	Unconfirmed TB	Negative	-1.49	1.09		Female	Uganda
C290	9.592883959	LRG1	P02750-36-347	Unconfirmed TB	Negative	-1.49	1.09		Female	Uganda
C290	11.12179907	FN1	P02751	Unconfirmed TB	Negative	-1.49	1.09		Female	Uganda
C290	11.74844932	RBP4	P02753	Unconfirmed TB	Negative	-1.49	1.09		Female	Uganda
C290	12.22398972	AMBP	P02760	Unconfirmed TB	Negative	-1.49	1.09		Female	Uganda
C290	8.16500873	AMBP	P02760-206-352	Unconfirmed TB	Negative	-1.49	1.09		Female	Uganda
C290	13.36715525	ORM1	P02763	Unconfirmed TB	Negative	-1.49	1.09		Female	Uganda
C290	12.07558336	AHSG	P02765	Unconfirmed TB	Negative	-1.49	1.09		Female	Uganda
C290	12.90620217	TTR	P02766	Unconfirmed TB	Negative	-1.49	1.09		Female	Uganda
C290	13.90944061	ALB	P02768	Unconfirmed TB	Negative	-1.49	1.09		Female	Uganda
C290	10.49245992	ALB	P02768-25-609	Unconfirmed TB	Negative	-1.49	1.09		Female	Uganda
C290	12.92915458	GC	P02774	Unconfirmed TB	Negative	-1.49	1.09		Female	Uganda
C290	12.70091524	PPBP	P02775	Unconfirmed TB	Negative	-1.49	1.09		Female	Uganda
C290	14.38671683	PPBP	P02775-35-128	Unconfirmed TB	Negative	-1.49	1.09		Female	Uganda
C290	11.03124038	PF4	P02776	Unconfirmed TB	Negative	-1.49	1.09		Female	Uganda
C290	10.87805624	TFRC	P02786	Unconfirmed TB	Negative	-1.49	1.09		Female	Uganda
C290	14.11570617	TF	P02787	Unconfirmed TB	Negative	-1.49	1.09		Female	Uganda
C290	10.60871377	TF	P02787-20-698	Unconfirmed TB	Negative	-1.49	1.09		Female	Uganda
C290	9.253177156	LTF	P02788	Unconfirmed TB	Negative	-1.49	1.09		Female	Uganda
C290	10.41125195	LTF	P02788-20-710	Unconfirmed TB	Negative	-1.49	1.09		Female	Uganda
C290	13.54248488	HPX	P02790	Unconfirmed TB	Negative	-1.49	1.09		Female	Uganda
C290	9.987836146	HPX	P02790-24-462	Unconfirmed TB	Negative	-1.49	1.09		Female	Uganda
C290	11.16387093	ANG	P03950	Unconfirmed TB	Negative	-1.49	1.09		Female	Uganda
C290	11.13900149	F11	P03951	Unconfirmed TB	Negative	-1.49	1.09		Female	Uganda
C290	12.31840147	KLKB1	P03952	Unconfirmed TB	Negative	-1.49	1.09		Female	Uganda
C290	14.18381383	KLKB1	P03952-20-390	Unconfirmed TB	Negative	-1.49	1.09		Female	Uganda
C290	12.86199743	C4BPA	P04003	Unconfirmed TB	Negative	-1.49	1.09		Female	Uganda
C290	14.04219341	VTN	P04004	Unconfirmed TB	Negative	-1.49	1.09		Female	Uganda
C290	9.776882377	CAT	P04040	Unconfirmed TB	Negative	-1.49	1.09		Female	Uganda
C290	9.812405172	FUCA1	P04066	Unconfirmed TB	Negative	-1.49	1.09		Female	Uganda
C290	10.21980661	PROC	P04070	Unconfirmed TB	Negative	-1.49	1.09		Female	Uganda
C290	10.44704619	ALDOA	P04075	Unconfirmed TB	Negative	-1.49	1.09		Female	Uganda
C290	8.74809483	ANXA1	P04083	Unconfirmed TB	Negative	-1.49	1.09		Female	Uganda
C290	11.14387595	APOB	P04114	Unconfirmed TB	Negative	-1.49	1.09		Female	Uganda
C290	10.25892021	APOB	P04114-28-4563	Unconfirmed TB	Negative	-1.49	1.09		Female	Uganda
C290	11.80042157	LCAT	P04180	Unconfirmed TB	Negative	-1.49	1.09		Female	Uganda
C290	12.85474267	HRG	P04196	Unconfirmed TB	Negative	-1.49	1.09		Female	Uganda
C290	9.42363614	HRG	P04196-19-525	Unconfirmed TB	Negative	-1.49	1.09		Female	Uganda
C290	12.91748238	A1BG	P04217	Unconfirmed TB	Negative	-1.49	1.09		Female	Uganda
C290	11.00404897	A1BG	P04217-22-495	Unconfirmed TB	Negative	-1.49	1.09		Female	Uganda
C290	10.11184651	KRT1	P04264	Unconfirmed TB	Negative	-1.49	1.09		Female	Uganda
C290	10.01766523	VWF	P04275	Unconfirmed TB	Negative	-1.49	1.09		Female	Uganda
C290	12.52485756	SHBG	P04278	Unconfirmed TB	Negative	-1.49	1.09		Female	Uganda
C290	10.41576371	GAPDH	P04406	Unconfirmed TB	Negative	-1.49	1.09		Female	Uganda
C290	9.807829671	IGKV1-16	P04430	Unconfirmed TB	Negative	-1.49	1.09		Female	Uganda
C290	15.67265459	IGKV3-11	P04433	Unconfirmed TB	Negative	-1.49	1.09		Female	Uganda
C290	16.5707256	IGKV3-11	P04433-21-115	Unconfirmed TB	Negative	-1.49	1.09		Female	Uganda
C290	9.345102275	HLA-A	P04439	Unconfirmed TB	Negative	-1.49	1.09		Female	Uganda
C290	10.74585473	CAPNS1	P04632	Unconfirmed TB	Negative	-1.49	1.09		Female	Uganda
C290	8.446491755	HSPB1	P04792	Unconfirmed TB	Negative	-1.49	1.09		Female	Uganda
C290	9.330124276	RPN1	P04843	Unconfirmed TB	Negative	-1.49	1.09		Female	Uganda
C290	10.33798864	RPN2	P04844	Unconfirmed TB	Negative	-1.49	1.09		Female	Uganda
C290	9.822154591	GNAI2	P04899	Unconfirmed TB	Negative	-1.49	1.09		Female	Uganda
C290	9.865433358	ALDOB	P05062	Unconfirmed TB	Negative	-1.49	1.09		Female	Uganda
C290	9.649619285	APP	P05067	Unconfirmed TB	Negative	-1.49	1.09		Female	Uganda
C290	10.66706531	APOD	P05090	Unconfirmed TB	Negative	-1.49	1.09		Female	Uganda
C290	11.46089464	APOD	P05090-21-189	Unconfirmed TB	Negative	-1.49	1.09		Female	Uganda
C290	9.319247512	ITGB3	P05106	Unconfirmed TB	Negative	-1.49	1.09		Female	Uganda
C290	14.71722674	S100A8	P05109	Unconfirmed TB	Negative	-1.49	1.09		Female	Uganda
C290	11.27553546	SERPINA5	P05154	Unconfirmed TB	Negative	-1.49	1.09		Female	Uganda
C290	13.04119779	SERPING1	P05155	Unconfirmed TB	Negative	-1.49	1.09		Female	Uganda
C290	9.479019094	SERPING1	P05155-23-500	Unconfirmed TB	Negative	-1.49	1.09		Female	Uganda
C290	12.25649988	CFI	P05156	Unconfirmed TB	Negative	-1.49	1.09		Female	Uganda
C290	10.94521819	F13B	P05160	Unconfirmed TB	Negative	-1.49	1.09		Female	Uganda
C290	9.381233179	MPO	P05164	Unconfirmed TB	Negative	-1.49	1.09		Female	Uganda
C290	9.981321678	ICAM1	P05362	Unconfirmed TB	Negative	-1.49	1.09		Female	Uganda
C290	9.522134636	RPLP0	P05388	Unconfirmed TB	Negative	-1.49	1.09		Female	Uganda
C290	12.16024757	CLEC3B	P05452	Unconfirmed TB	Negative	-1.49	1.09		Female	Uganda
C290	13.08570203	CLEC3B	P05452-22-202	Unconfirmed TB	Negative	-1.49	1.09		Female	Uganda
C290	11.12159988	SERPINA7	P05543	Unconfirmed TB	Negative	-1.49	1.09		Female	Uganda
C290	13.10600619	SERPIND1	P05546	Unconfirmed TB	Negative	-1.49	1.09		Female	Uganda
C290	9.806132847	ITGB1	P05556	Unconfirmed TB	Negative	-1.49	1.09		Female	Uganda
C290	12.350827	BCHE	P06276	Unconfirmed TB	Negative	-1.49	1.09		Female	Uganda
C290	10.52096165	IGKV4-1	P06312	Unconfirmed TB	Negative	-1.49	1.09		Female	Uganda
C290	15.78997832	IGKV4-1	P06312-21-121	Unconfirmed TB	Negative	-1.49	1.09		Female	Uganda
C290	8.895293271	IGHV4-34	P06331	Unconfirmed TB	Negative	-1.49	1.09		Female	Uganda
C290	11.96446653	GSN	P06396	Unconfirmed TB	Negative	-1.49	1.09		Female	Uganda
C290	17.9840845	GSN	P06396-28-782	Unconfirmed TB	Negative	-1.49	1.09		Female	Uganda
C290	9.553653236	PTMA	P06454	Unconfirmed TB	Negative	-1.49	1.09		Female	Uganda
C290	9.174003137	ATP5F1B	P06576	Unconfirmed TB	Negative	-1.49	1.09		Female	Uganda
C290	13.17660577	C2	P06681	Unconfirmed TB	Negative	-1.49	1.09		Female	Uganda
C290	12.98586146	S100A9	P06702	Unconfirmed TB	Negative	-1.49	1.09		Female	Uganda
C290	13.04411395	APOA4	P06727	Unconfirmed TB	Negative	-1.49	1.09		Female	Uganda
C290	9.409795633	APOA4	P06727-21-396	Unconfirmed TB	Negative	-1.49	1.09		Female	Uganda
C290	10.27353981	ENO1	P06733	Unconfirmed TB	Negative	-1.49	1.09		Female	Uganda
C290	9.36990214	PYGL	P06737	Unconfirmed TB	Negative	-1.49	1.09		Female	Uganda
C290	14.55293913	NPM1	P06748	Unconfirmed TB	Negative	-1.49	1.09		Female	Uganda
C290	9.480933615	TPM3	P06753	Unconfirmed TB	Negative	-1.49	1.09		Female	Uganda
C290	10.38264406	LDHB	P07195	Unconfirmed TB	Negative	-1.49	1.09		Female	Uganda
C290	11.66152181	PROS1	P07225	Unconfirmed TB	Negative	-1.49	1.09		Female	Uganda
C290	9.568852129	P4HB	P07237	Unconfirmed TB	Negative	-1.49	1.09		Female	Uganda
C290	9.250387988	CSF1R	P07333	Unconfirmed TB	Negative	-1.49	1.09		Female	Uganda
C290	11.72654077	C8A	P07357	Unconfirmed TB	Negative	-1.49	1.09		Female	Uganda
C290	12.27212556	C8B	P07358	Unconfirmed TB	Negative	-1.49	1.09		Female	Uganda
C290	10.31514415	GP1BA	P07359	Unconfirmed TB	Negative	-1.49	1.09		Female	Uganda
C290	12.19328002	C8G	P07360	Unconfirmed TB	Negative	-1.49	1.09		Female	Uganda
C290	9.907736475	CAPN1	P07384	Unconfirmed TB	Negative	-1.49	1.09		Female	Uganda
C290	9.518090165	TUBB	P07437	Unconfirmed TB	Negative	-1.49	1.09		Female	Uganda
C290	11.34862936	PFN1	P07737	Unconfirmed TB	Negative	-1.49	1.09		Female	Uganda
C290	8.404850684	BPGM	P07738	Unconfirmed TB	Negative	-1.49	1.09		Female	Uganda
C290	15.52034864	EPRS1	P07814	Unconfirmed TB	Negative	-1.49	1.09		Female	Uganda
C290	9.425922405	HSP90AA1	P07900	Unconfirmed TB	Negative	-1.49	1.09		Female	Uganda
C290	9.503635085	HNRNPC	P07910	Unconfirmed TB	Negative	-1.49	1.09		Female	Uganda
C290	10.45771189	TPM2	P07951	Unconfirmed TB	Negative	-1.49	1.09		Female	Uganda
C290	8.956834228	SFTPB	P07988	Unconfirmed TB	Negative	-1.49	1.09		Female	Uganda
C290	11.85044322	THBS1	P07996	Unconfirmed TB	Negative	-1.49	1.09		Female	Uganda
C290	9.271707409	THBS1	P07996-19-1170	Unconfirmed TB	Negative	-1.49	1.09		Female	Uganda
C290	16.27517479	ANXA6	P08133	Unconfirmed TB	Negative	-1.49	1.09		Female	Uganda
C290	8.877159888	RHOC	P08134	Unconfirmed TB	Negative	-1.49	1.09		Female	Uganda
C290	14.69645249	SERPINA6	P08185	Unconfirmed TB	Negative	-1.49	1.09		Female	Uganda
C290	8.713891056	SLC3A2	P08195	Unconfirmed TB	Negative	-1.49	1.09		Female	Uganda
C290	9.702483061	HSP90AB1	P08238	Unconfirmed TB	Negative	-1.49	1.09		Female	Uganda
C290	9.619723788	HSP90AB1	P08238-2-724	Unconfirmed TB	Negative	-1.49	1.09		Female	Uganda
C290	9.173515142	MMP2	P08253	Unconfirmed TB	Negative	-1.49	1.09		Female	Uganda
C290	11.27065259	SOD3	P08294	Unconfirmed TB	Negative	-1.49	1.09		Female	Uganda
C290	10.4317674	MGP	P08493	Unconfirmed TB	Negative	-1.49	1.09		Female	Uganda
C290	9.988130919	ITGA2B	P08514	Unconfirmed TB	Negative	-1.49	1.09		Female	Uganda
C290	12.02746795	LPA	P08519	Unconfirmed TB	Negative	-1.49	1.09		Female	Uganda
C290	8.855234292	PLEK	P08567	Unconfirmed TB	Negative	-1.49	1.09		Female	Uganda
C290	11.70702077	CD14	P08571	Unconfirmed TB	Negative	-1.49	1.09		Female	Uganda
C290	9.711387	CD14	P08571-20-367	Unconfirmed TB	Negative	-1.49	1.09		Female	Uganda
C290	9.934078502	MYL3	P08590	Unconfirmed TB	Negative	-1.49	1.09		Female	Uganda
C290	12.67597486	CFH	P08603	Unconfirmed TB	Negative	-1.49	1.09		Female	Uganda
C290	8.895891082	FCGR3A	P08637	Unconfirmed TB	Negative	-1.49	1.09		Female	Uganda
C290	9.59408438	FCGR3A	P08637-17-254	Unconfirmed TB	Negative	-1.49	1.09		Female	Uganda
C290	9.558428997	VIM	P08670	Unconfirmed TB	Negative	-1.49	1.09		Female	Uganda
C290	12.54604904	SERPINF2	P08697	Unconfirmed TB	Negative	-1.49	1.09		Female	Uganda
C290	17.15591154	SERPINF2	P08697-40-491	Unconfirmed TB	Negative	-1.49	1.09		Female	Uganda
C290	9.592835167	F7	P08709	Unconfirmed TB	Negative	-1.49	1.09		Female	Uganda
C290	9.694184501	KRT16	P08779	Unconfirmed TB	Negative	-1.49	1.09		Female	Uganda
C290	9.576160369	IGFBP1	P08833	Unconfirmed TB	Negative	-1.49	1.09		Female	Uganda
C290	9.886714458	DBH	P09172	Unconfirmed TB	Negative	-1.49	1.09		Female	Uganda
C290	9.954182973	GSTP1	P09211	Unconfirmed TB	Negative	-1.49	1.09		Female	Uganda
C290	9.133164159	LGALS1	P09382	Unconfirmed TB	Negative	-1.49	1.09		Female	Uganda
C290	10.08414241	SPARC	P09486	Unconfirmed TB	Negative	-1.49	1.09		Female	Uganda
C290	9.93610337	TPM1	P09493	Unconfirmed TB	Negative	-1.49	1.09		Female	Uganda
C290	12.06619013	C1S	P09871	Unconfirmed TB	Negative	-1.49	1.09		Female	Uganda
C290	9.135720264	LTA4H	P09960	Unconfirmed TB	Negative	-1.49	1.09		Female	Uganda
C290	13.35649124	C4A	P0C0L4	Unconfirmed TB	Negative	-1.49	1.09		Female	Uganda
C290	12.75761331	C4B	P0C0L5	Unconfirmed TB	Negative	-1.49	1.09		Female	Uganda
C290	9.357350677	C4B	P0C0L5-757-1446	Unconfirmed TB	Negative	-1.49	1.09		Female	Uganda
C290	12.97407133	SAA1	P0DJI8	Unconfirmed TB	Negative	-1.49	1.09		Female	Uganda
C290	13.9832806	SAA2	P0DJI9	Unconfirmed TB	Negative	-1.49	1.09		Female	Uganda
C290	17.36429291	SAA2	P0DJI9-19-122	Unconfirmed TB	Negative	-1.49	1.09		Female	Uganda
C290	9.262546978	HSPA1A	P0DMV8	Unconfirmed TB	Negative	-1.49	1.09		Female	Uganda
C290	9.868739691	HSPA1A	P0DMV8-2-641	Unconfirmed TB	Negative	-1.49	1.09		Female	Uganda
C290	11.93566816	IGLC2	P0DOY2	Unconfirmed TB	Negative	-1.49	1.09		Female	Uganda
C290	19.14972504	IGLC2	P0DOY2-1-106	Unconfirmed TB	Negative	-1.49	1.09		Female	Uganda
C290	8.732471411	IGLC3	P0DOY3	Unconfirmed TB	Negative	-1.49	1.09		Female	Uganda
C290	9.524247561	IGHV1-8	P0DP01	Unconfirmed TB	Negative	-1.49	1.09		Female	Uganda
C290	14.98998139	IGHV4-38-2	P0DP08-20-117	Unconfirmed TB	Negative	-1.49	1.09		Female	Uganda
C290	9.287978382	CALM1	P0DP23	Unconfirmed TB	Negative	-1.49	1.09		Female	Uganda
C290	8.812998655	IGHV3-38-3	P0DTE1	Unconfirmed TB	Negative	-1.49	1.09		Female	Uganda
C290	12.66403724	SRGN	P10124	Unconfirmed TB	Negative	-1.49	1.09		Female	Uganda
C290	9.110418122	TXN	P10599	Unconfirmed TB	Negative	-1.49	1.09		Female	Uganda
C290	9.037027053	TXN	P10599-2-105	Unconfirmed TB	Negative	-1.49	1.09		Female	Uganda
C290	10.03635516	CTSA	P10619	Unconfirmed TB	Negative	-1.49	1.09		Female	Uganda
C290	11.99903159	C7	P10643	Unconfirmed TB	Negative	-1.49	1.09		Female	Uganda
C290	9.416445862	PRKAR1A	P10644	Unconfirmed TB	Negative	-1.49	1.09		Female	Uganda
C290	10.35317172	KIT	P10721	Unconfirmed TB	Negative	-1.49	1.09		Female	Uganda
C290	9.743013422	HSPD1	P10809	Unconfirmed TB	Negative	-1.49	1.09		Female	Uganda
C290	14.05648623	CLU	P10909	Unconfirmed TB	Negative	-1.49	1.09		Female	Uganda
C290	9.675255614	CLU	P10909-23-449	Unconfirmed TB	Negative	-1.49	1.09		Female	Uganda
C290	10.57348217	HSPA5	P11021	Unconfirmed TB	Negative	-1.49	1.09		Female	Uganda
C290	9.526780317	HSPA8	P11142	Unconfirmed TB	Negative	-1.49	1.09		Female	Uganda
C290	9.67541803	SLC2A1	P11166	Unconfirmed TB	Negative	-1.49	1.09		Female	Uganda
C290	9.962832303	SLC2A3	P11169	Unconfirmed TB	Negative	-1.49	1.09		Female	Uganda
C290	9.216235136	EPB41	P11171	Unconfirmed TB	Negative	-1.49	1.09		Female	Uganda
C290	12.42180181	MBL2	P11226	Unconfirmed TB	Negative	-1.49	1.09		Female	Uganda
C290	9.44999289	SPTB	P11277	Unconfirmed TB	Negative	-1.49	1.09		Female	Uganda
C290	9.389309765	G6PD	P11413	Unconfirmed TB	Negative	-1.49	1.09		Female	Uganda
C290	9.085572872	MTHFD1	P11586	Unconfirmed TB	Negative	-1.49	1.09		Female	Uganda
C290	11.19155062	CETP	P11597	Unconfirmed TB	Negative	-1.49	1.09		Female	Uganda
C290	12.05160066	CETP	P11597-18-493	Unconfirmed TB	Negative	-1.49	1.09		Female	Uganda
C290	9.474042805	COL6A3	P12111	Unconfirmed TB	Negative	-1.49	1.09		Female	Uganda
C290	8.748920408	COL6A3	P12111-26-3177	Unconfirmed TB	Negative	-1.49	1.09		Female	Uganda
C290	9.431644311	SLC25A4	P12235	Unconfirmed TB	Negative	-1.49	1.09		Female	Uganda
C290	8.980050341	SLC25A6	P12236	Unconfirmed TB	Negative	-1.49	1.09		Female	Uganda
C290	10.7832429	F5	P12259	Unconfirmed TB	Negative	-1.49	1.09		Female	Uganda
C290	9.442134572	ACTN1	P12814	Unconfirmed TB	Negative	-1.49	1.09		Female	Uganda
C290	11.45413075	CDH1	P12830	Unconfirmed TB	Negative	-1.49	1.09		Female	Uganda
C290	9.429248021	SRC	P12931	Unconfirmed TB	Negative	-1.49	1.09		Female	Uganda
C290	10.37683452	GP1BB	P13224	Unconfirmed TB	Negative	-1.49	1.09		Female	Uganda
C290	10.233302	NCAM1	P13591	Unconfirmed TB	Negative	-1.49	1.09		Female	Uganda
C290	11.58578573	ICAM2	P13598	Unconfirmed TB	Negative	-1.49	1.09		Female	Uganda
C290	9.546467978	EEF2	P13639	Unconfirmed TB	Negative	-1.49	1.09		Female	Uganda
C290	9.775954289	KRT10	P13645	Unconfirmed TB	Negative	-1.49	1.09		Female	Uganda
C290	10.01654022	KRT5	P13647	Unconfirmed TB	Negative	-1.49	1.09		Female	Uganda
C290	12.22371899	C6	P13671	Unconfirmed TB	Negative	-1.49	1.09		Female	Uganda
C290	8.863036891	ALAD	P13716	Unconfirmed TB	Negative	-1.49	1.09		Female	Uganda
C290	10.04752939	LCP1	P13796	Unconfirmed TB	Negative	-1.49	1.09		Female	Uganda
C290	8.631779443	APEH	P13798	Unconfirmed TB	Negative	-1.49	1.09		Female	Uganda
C290	8.794475813	ETFA	P13804	Unconfirmed TB	Negative	-1.49	1.09		Female	Uganda
C290	10.02585981	SELL	P14151	Unconfirmed TB	Negative	-1.49	1.09		Female	Uganda
C290	9.22643813	NID1	P14543	Unconfirmed TB	Negative	-1.49	1.09		Female	Uganda
C290	9.715724582	PKM	P14618	Unconfirmed TB	Negative	-1.49	1.09		Female	Uganda
C290	10.03872545	HSP90B1	P14625	Unconfirmed TB	Negative	-1.49	1.09		Female	Uganda
C290	8.719430572	GP9	P14770	Unconfirmed TB	Negative	-1.49	1.09		Female	Uganda
C290	9.542544969	MMP9	P14780	Unconfirmed TB	Negative	-1.49	1.09		Female	Uganda
C290	9.170920365	MMP9	P14780-20-93	Unconfirmed TB	Negative	-1.49	1.09		Female	Uganda
C290	9.288071687	RAC2	P15153	Unconfirmed TB	Negative	-1.49	1.09		Female	Uganda
C290	11.9434307	CPN1	P15169	Unconfirmed TB	Negative	-1.49	1.09		Female	Uganda
C290	10.35978605	GSPT1	P15170	Unconfirmed TB	Negative	-1.49	1.09		Female	Uganda
C290	10.01468569	NME1	P15531	Unconfirmed TB	Negative	-1.49	1.09		Female	Uganda
C290	10.77741584	IGLL1	P15814	Unconfirmed TB	Negative	-1.49	1.09		Female	Uganda
C290	11.81468322	CD44	P16070	Unconfirmed TB	Negative	-1.49	1.09		Female	Uganda
C290	9.816110095	ANK1	P16157	Unconfirmed TB	Negative	-1.49	1.09		Female	Uganda
C290	9.593467637	GLB1	P16278	Unconfirmed TB	Negative	-1.49	1.09		Female	Uganda
C290	10.64076704	PECAM1	P16284	Unconfirmed TB	Negative	-1.49	1.09		Female	Uganda
C290	9.487704132	EPB42	P16452	Unconfirmed TB	Negative	-1.49	1.09		Female	Uganda
C290	9.210481105	ATP2A2	P16615	Unconfirmed TB	Negative	-1.49	1.09		Female	Uganda
C290	9.601080402	CD36	P16671	Unconfirmed TB	Negative	-1.49	1.09		Female	Uganda
C290	9.839677906	FAH	P16930	Unconfirmed TB	Negative	-1.49	1.09		Female	Uganda
C290	8.900128454	GOT1	P17174	Unconfirmed TB	Negative	-1.49	1.09		Female	Uganda
C290	9.800249874	ITGA2	P17301	Unconfirmed TB	Negative	-1.49	1.09		Female	Uganda
C290	12.09007387	IGFBP3	P17936	Unconfirmed TB	Negative	-1.49	1.09		Female	Uganda
C290	9.331959359	PSMC3	P17980	Unconfirmed TB	Negative	-1.49	1.09		Female	Uganda
C290	9.390324963	TCP1	P17987	Unconfirmed TB	Negative	-1.49	1.09		Female	Uganda
C290	9.045405066	ALOX12	P18054	Unconfirmed TB	Negative	-1.49	1.09		Female	Uganda
C290	10.0687719	VCL	P18206	Unconfirmed TB	Negative	-1.49	1.09		Female	Uganda
C290	12.21327247	LBP	P18428	Unconfirmed TB	Negative	-1.49	1.09		Female	Uganda
C290	9.701577674	PGAM1	P18669	Unconfirmed TB	Negative	-1.49	1.09		Female	Uganda
C290	8.964928893	SDC1	P18827	Unconfirmed TB	Negative	-1.49	1.09		Female	Uganda
C290	9.434734388	GNAZ	P19086	Unconfirmed TB	Negative	-1.49	1.09		Female	Uganda
C290	10.21752847	VCAM1	P19320	Unconfirmed TB	Negative	-1.49	1.09		Female	Uganda
C290	9.907815891	HK1	P19367	Unconfirmed TB	Negative	-1.49	1.09		Female	Uganda
C290	10.30963805	ORM2	P19652	Unconfirmed TB	Negative	-1.49	1.09		Female	Uganda
C290	13.61110676	ORM2	P19652-19-201	Unconfirmed TB	Negative	-1.49	1.09		Female	Uganda
C290	12.07545502	ITIH2	P19823	Unconfirmed TB	Negative	-1.49	1.09		Female	Uganda
C290	12.72620858	ITIH1	P19827	Unconfirmed TB	Negative	-1.49	1.09		Female	Uganda
C290	9.007543095	RAB6A	P20340	Unconfirmed TB	Negative	-1.49	1.09		Female	Uganda
C290	8.90115977	PSMB1	P20618	Unconfirmed TB	Negative	-1.49	1.09		Female	Uganda
C290	11.5159641	PZP	P20742	Unconfirmed TB	Negative	-1.49	1.09		Female	Uganda
C290	12.19467486	C4BPB	P20851	Unconfirmed TB	Negative	-1.49	1.09		Female	Uganda
C290	9.332921506	COL5A1	P20908	Unconfirmed TB	Negative	-1.49	1.09		Female	Uganda
C290	9.251576291	CSRP1	P21291	Unconfirmed TB	Negative	-1.49	1.09		Female	Uganda
C290	9.961290662	FLNA	P21333	Unconfirmed TB	Negative	-1.49	1.09		Female	Uganda
C290	9.31948949	CD9	P21926-2-228	Unconfirmed TB	Negative	-1.49	1.09		Female	Uganda
C290	9.044414175	COMT	P21964	Unconfirmed TB	Negative	-1.49	1.09		Female	Uganda
C290	9.315858144	TGM2	P21980	Unconfirmed TB	Negative	-1.49	1.09		Female	Uganda
C290	11.12305869	TNXB	P22105	Unconfirmed TB	Negative	-1.49	1.09		Female	Uganda
C290	9.1359275	PAICS	P22234	Unconfirmed TB	Negative	-1.49	1.09		Female	Uganda
C290	9.090143575	UBA1	P22314	Unconfirmed TB	Negative	-1.49	1.09		Female	Uganda
C290	13.12665791	GPX3	P22352	Unconfirmed TB	Negative	-1.49	1.09		Female	Uganda
C290	8.936654693	NME2	P22392	Unconfirmed TB	Negative	-1.49	1.09		Female	Uganda
C290	9.532301837	HNRNPA2B1	P22626	Unconfirmed TB	Negative	-1.49	1.09		Female	Uganda
C290	13.35608289	CPN2	P22792	Unconfirmed TB	Negative	-1.49	1.09		Female	Uganda
C290	12.06442972	PROZ	P22891	Unconfirmed TB	Negative	-1.49	1.09		Female	Uganda
C290	9.457325209	MRC1	P22897	Unconfirmed TB	Negative	-1.49	1.09		Female	Uganda
C290	10.734033	IGHV1-2	P23083	Unconfirmed TB	Negative	-1.49	1.09		Female	Uganda
C290	11.41070672	FBLN1	P23142	Unconfirmed TB	Negative	-1.49	1.09		Female	Uganda
C290	10.49901619	FBLN1	P23142-30-703	Unconfirmed TB	Negative	-1.49	1.09		Female	Uganda
C290	14.8927705	TCEA1	P23193	Unconfirmed TB	Negative	-1.49	1.09		Female	Uganda
C290	9.791951425	ITGA6	P23229	Unconfirmed TB	Negative	-1.49	1.09		Female	Uganda
C290	10.21536885	PPIB	P23284	Unconfirmed TB	Negative	-1.49	1.09		Female	Uganda
C290	9.370114541	WARS1	P23381	Unconfirmed TB	Negative	-1.49	1.09		Female	Uganda
C290	10.29812516	PTPRG	P23470	Unconfirmed TB	Negative	-1.49	1.09		Female	Uganda
C290	9.289890925	AHCY	P23526	Unconfirmed TB	Negative	-1.49	1.09		Female	Uganda
C290	9.77345367	CFL1	P23528	Unconfirmed TB	Negative	-1.49	1.09		Female	Uganda
C290	8.451059816	PRTN3	P24158	Unconfirmed TB	Negative	-1.49	1.09		Female	Uganda
C290	8.366877351	EEF1B2	P24534	Unconfirmed TB	Negative	-1.49	1.09		Female	Uganda
C290	8.705998672	TBXAS1	P24557	Unconfirmed TB	Negative	-1.49	1.09		Female	Uganda
C290	10.20120305	IGFBP6	P24592	Unconfirmed TB	Negative	-1.49	1.09		Female	Uganda
C290	9.535433995	IGFBP5	P24593	Unconfirmed TB	Negative	-1.49	1.09		Female	Uganda
C290	9.33434767	TNC	P24821	Unconfirmed TB	Negative	-1.49	1.09		Female	Uganda
C290	9.061596654	MYL9	P24844	Unconfirmed TB	Negative	-1.49	1.09		Female	Uganda
C290	10.12871029	AZGP1	P25311	Unconfirmed TB	Negative	-1.49	1.09		Female	Uganda
C290	8.706528685	ATP5F1A	P25705	Unconfirmed TB	Negative	-1.49	1.09		Female	Uganda
C290	9.271601727	PSMA1	P25786	Unconfirmed TB	Negative	-1.49	1.09		Female	Uganda
C290	8.706295466	PSMA2	P25787	Unconfirmed TB	Negative	-1.49	1.09		Female	Uganda
C290	8.864896795	PSMA3	P25788	Unconfirmed TB	Negative	-1.49	1.09		Female	Uganda
C290	9.431643747	MSN	P26038	Unconfirmed TB	Negative	-1.49	1.09		Female	Uganda
C290	10.71183641	S100A4	P26447	Unconfirmed TB	Negative	-1.49	1.09		Female	Uganda
C290	10.14087493	EEF1G	P26641	Unconfirmed TB	Negative	-1.49	1.09		Female	Uganda
C290	10.86768211	MST1	P26927	Unconfirmed TB	Negative	-1.49	1.09		Female	Uganda
C290	9.603451939	STOM	P27105	Unconfirmed TB	Negative	-1.49	1.09		Female	Uganda
C290	14.39076885	PON1	P27169	Unconfirmed TB	Negative	-1.49	1.09		Female	Uganda
C290	9.475476593	YWHAQ	P27348	Unconfirmed TB	Negative	-1.49	1.09		Female	Uganda
C290	10.38789999	CALR	P27797	Unconfirmed TB	Negative	-1.49	1.09		Female	Uganda
C290	9.626373242	CANX	P27824	Unconfirmed TB	Negative	-1.49	1.09		Female	Uganda
C290	10.4018051	CFP	P27918	Unconfirmed TB	Negative	-1.49	1.09		Female	Uganda
C290	9.863540463	PSMA5	P28066	Unconfirmed TB	Negative	-1.49	1.09		Female	Uganda
C290	10.46441973	PTPN6	P29350	Unconfirmed TB	Negative	-1.49	1.09		Female	Uganda
C290	10.27281475	TKT	P29401	Unconfirmed TB	Negative	-1.49	1.09		Female	Uganda
C290	10.01181521	SERPINA4	P29622	Unconfirmed TB	Negative	-1.49	1.09		Female	Uganda
C290	9.627544613	EEF1D	P29692	Unconfirmed TB	Negative	-1.49	1.09		Female	Uganda
C290	9.612292772	PRDX6	P30041	Unconfirmed TB	Negative	-1.49	1.09		Female	Uganda
C290	9.673615219	BLVRB	P30043	Unconfirmed TB	Negative	-1.49	1.09		Female	Uganda
C290	8.583264281	PRDX5	P30044	Unconfirmed TB	Negative	-1.49	1.09		Female	Uganda
C290	10.4617027	PRDX3	P30048	Unconfirmed TB	Negative	-1.49	1.09		Female	Uganda
C290	8.35346428	PEBP1	P30086	Unconfirmed TB	Negative	-1.49	1.09		Female	Uganda
C290	9.941825723	PDIA3	P30101	Unconfirmed TB	Negative	-1.49	1.09		Female	Uganda
C290	9.271944077	PPP2R1A	P30153	Unconfirmed TB	Negative	-1.49	1.09		Female	Uganda
C290	10.18533838	SERPINB1	P30740	Unconfirmed TB	Negative	-1.49	1.09		Female	Uganda
C290	9.290602566	SERPINB1	P30740-1-379	Unconfirmed TB	Negative	-1.49	1.09		Female	Uganda
C290	9.179977483	CPS1	P31327	Unconfirmed TB	Negative	-1.49	1.09		Female	Uganda
C290	9.532078603	ATIC	P31939	Unconfirmed TB	Negative	-1.49	1.09		Female	Uganda
C290	8.870839485	YWHAB	P31946	Unconfirmed TB	Negative	-1.49	1.09		Female	Uganda
C290	9.718403532	STIP1	P31948	Unconfirmed TB	Negative	-1.49	1.09		Female	Uganda
C290	10.02535705	PRDX2	P32119	Unconfirmed TB	Negative	-1.49	1.09		Female	Uganda
C290	10.87241695	CDH5	P33151	Unconfirmed TB	Negative	-1.49	1.09		Female	Uganda
C290	9.23402869	KIF5B	P33176	Unconfirmed TB	Negative	-1.49	1.09		Female	Uganda
C290	10.32182219	MAN1A1	P33908	Unconfirmed TB	Negative	-1.49	1.09		Female	Uganda
C290	9.782839185	HSPA4	P34932	Unconfirmed TB	Negative	-1.49	1.09		Female	Uganda
C290	11.99215221	PRSS3	P35030	Unconfirmed TB	Negative	-1.49	1.09		Female	Uganda
C290	9.842862647	PHB	P35232	Unconfirmed TB	Negative	-1.49	1.09		Female	Uganda
C290	9.461143312	THBS4	P35443	Unconfirmed TB	Negative	-1.49	1.09		Female	Uganda
C290	9.705803101	KRT9	P35527	Unconfirmed TB	Negative	-1.49	1.09		Female	Uganda
C290	12.94863065	SAA4	P35542	Unconfirmed TB	Negative	-1.49	1.09		Female	Uganda
C290	9.451217264	MYH9	P35579	Unconfirmed TB	Negative	-1.49	1.09		Female	Uganda
C290	9.36485519	COPB2	P35606	Unconfirmed TB	Negative	-1.49	1.09		Female	Uganda
C290	10.19703225	BSG	P35613	Unconfirmed TB	Negative	-1.49	1.09		Female	Uganda
C290	12.54221315	IGFALS	P35858	Unconfirmed TB	Negative	-1.49	1.09		Female	Uganda
C290	9.48874978	KRT2	P35908	Unconfirmed TB	Negative	-1.49	1.09		Female	Uganda
C290	8.956693734	ATP5F1C	P36542	Unconfirmed TB	Negative	-1.49	1.09		Female	Uganda
C290	12.49159872	SERPINF1	P36955	Unconfirmed TB	Negative	-1.49	1.09		Female	Uganda
C290	12.60246249	CFHR2	P36980	Unconfirmed TB	Negative	-1.49	1.09		Female	Uganda
C290	8.884791669	HPCAL1	P37235	Unconfirmed TB	Negative	-1.49	1.09		Female	Uganda
C290	9.227625766	TAGLN2	P37802	Unconfirmed TB	Negative	-1.49	1.09		Female	Uganda
C290	10.10082022	TALDO1	P37837	Unconfirmed TB	Negative	-1.49	1.09		Female	Uganda
C290	10.09130403	SNCA	P37840-1-140	Unconfirmed TB	Negative	-1.49	1.09		Female	Uganda
C290	8.941298815	HSPA9	P38646	Unconfirmed TB	Negative	-1.49	1.09		Female	Uganda
C290	9.013375479	DDOST	P39656	Unconfirmed TB	Negative	-1.49	1.09		Female	Uganda
C290	9.731450226	GP5	P40197	Unconfirmed TB	Negative	-1.49	1.09		Female	Uganda
C290	8.975260751	CCT6A	P40227	Unconfirmed TB	Negative	-1.49	1.09		Female	Uganda
C290	9.506905796	MDH1	P40925	Unconfirmed TB	Negative	-1.49	1.09		Female	Uganda
C290	10.17376971	MDH2	P40926	Unconfirmed TB	Negative	-1.49	1.09		Female	Uganda
C290	9.304887964	EIF2S3	P41091	Unconfirmed TB	Negative	-1.49	1.09		Female	Uganda
C290	9.430826113	PTGDS	P41222	Unconfirmed TB	Negative	-1.49	1.09		Female	Uganda
C290	9.546530439	ACTR1B	P42025	Unconfirmed TB	Negative	-1.49	1.09		Female	Uganda
C290	10.47053595	PRCP	P42785	Unconfirmed TB	Negative	-1.49	1.09		Female	Uganda
C290	10.11023464	MCAM	P43121	Unconfirmed TB	Negative	-1.49	1.09		Female	Uganda
C290	12.455228	BTD	P43251	Unconfirmed TB	Negative	-1.49	1.09		Female	Uganda
C290	9.270323694	GPD2	P43304	Unconfirmed TB	Negative	-1.49	1.09		Female	Uganda
C290	12.04454191	AFM	P43652	Unconfirmed TB	Negative	-1.49	1.09		Female	Uganda
C290	9.354808116	AFM	P43652-22-599	Unconfirmed TB	Negative	-1.49	1.09		Female	Uganda
C290	9.614258246	USP5	P45974	Unconfirmed TB	Negative	-1.49	1.09		Female	Uganda
C290	9.72670932	CAPZA2	P47755	Unconfirmed TB	Negative	-1.49	1.09		Female	Uganda
C290	9.568587023	CAPZB	P47756	Unconfirmed TB	Negative	-1.49	1.09		Female	Uganda
C290	9.26946186	LIMS1	P48059	Unconfirmed TB	Negative	-1.49	1.09		Female	Uganda
C290	9.261507233	ME1	P48163	Unconfirmed TB	Negative	-1.49	1.09		Female	Uganda
C290	9.267686798	ARCN1	P48444	Unconfirmed TB	Negative	-1.49	1.09		Female	Uganda
C290	8.65801372	CCT5	P48643	Unconfirmed TB	Negative	-1.49	1.09		Female	Uganda
C290	11.59203562	IDH2	P48735	Unconfirmed TB	Negative	-1.49	1.09		Female	Uganda
C290	10.40271357	MASP1	P48740	Unconfirmed TB	Negative	-1.49	1.09		Female	Uganda
C290	9.401816839	CCT3	P49368	Unconfirmed TB	Negative	-1.49	1.09		Female	Uganda
C290	8.861296088	TUFM	P49411	Unconfirmed TB	Negative	-1.49	1.09		Female	Uganda
C290	9.256402583	PSMB3	P49720	Unconfirmed TB	Negative	-1.49	1.09		Female	Uganda
C290	9.100828459	PSMB2	P49721	Unconfirmed TB	Negative	-1.49	1.09		Female	Uganda
C290	9.30736478	COMP	P49747	Unconfirmed TB	Negative	-1.49	1.09		Female	Uganda
C290	9.077169834	TMED10	P49755	Unconfirmed TB	Negative	-1.49	1.09		Female	Uganda
C290	12.44837084	SELENOP	P49908	Unconfirmed TB	Negative	-1.49	1.09		Female	Uganda
C290	9.325246177	CAMP	P49913	Unconfirmed TB	Negative	-1.49	1.09		Female	Uganda
C290	9.449494266	GDI2	P50395	Unconfirmed TB	Negative	-1.49	1.09		Female	Uganda
C290	8.968584777	VASP	P50552	Unconfirmed TB	Negative	-1.49	1.09		Female	Uganda
C290	9.389722769	CCT8	P50990	Unconfirmed TB	Negative	-1.49	1.09		Female	Uganda
C290	8.579404083	CCT4	P50991	Unconfirmed TB	Negative	-1.49	1.09		Female	Uganda
C290	8.645857435	RAB5C	P51148	Unconfirmed TB	Negative	-1.49	1.09		Female	Uganda
C290	9.421709252	RAB7A	P51149	Unconfirmed TB	Negative	-1.49	1.09		Female	Uganda
C290	8.607259747	SSR4	P51571	Unconfirmed TB	Negative	-1.49	1.09		Female	Uganda
C290	10.16100278	ALDH3A2	P51648	Unconfirmed TB	Negative	-1.49	1.09		Female	Uganda
C290	14.09729184	LUM	P51884	Unconfirmed TB	Negative	-1.49	1.09		Female	Uganda
C290	10.27117682	LUM	P51884-19-338	Unconfirmed TB	Negative	-1.49	1.09		Female	Uganda
C290	9.118640649	ARHGDIA	P52565	Unconfirmed TB	Negative	-1.49	1.09		Female	Uganda
C290	9.549889139	CAPZA1	P52907	Unconfirmed TB	Negative	-1.49	1.09		Female	Uganda
C290	9.083699794	ACLY	P53396	Unconfirmed TB	Negative	-1.49	1.09		Female	Uganda
C290	8.154818998	COPB1	P53618	Unconfirmed TB	Negative	-1.49	1.09		Female	Uganda
C290	9.464614507	COPA	P53621	Unconfirmed TB	Negative	-1.49	1.09		Female	Uganda
C290	9.943061477	RAD23B	P54727	Unconfirmed TB	Negative	-1.49	1.09		Female	Uganda
C290	9.228877668	AK2	P54819	Unconfirmed TB	Negative	-1.49	1.09		Female	Uganda
C290	9.1921032	NAPA	P54920	Unconfirmed TB	Negative	-1.49	1.09		Female	Uganda
C290	10.50867073	EIF5	P55010	Unconfirmed TB	Negative	-1.49	1.09		Female	Uganda
C290	12.27450816	APOC4	P55056	Unconfirmed TB	Negative	-1.49	1.09		Female	Uganda
C290	11.95338253	PLTP	P55058	Unconfirmed TB	Negative	-1.49	1.09		Female	Uganda
C290	10.47134517	PLTP	P55058-18-493	Unconfirmed TB	Negative	-1.49	1.09		Female	Uganda
C290	9.335600818	VCP	P55072	Unconfirmed TB	Negative	-1.49	1.09		Female	Uganda
C290	9.369857609	NAP1L1	P55209	Unconfirmed TB	Negative	-1.49	1.09		Female	Uganda
C290	9.666416709	CDH13	P55290	Unconfirmed TB	Negative	-1.49	1.09		Female	Uganda
C290	8.982536245	NPEPPS	P55786	Unconfirmed TB	Negative	-1.49	1.09		Female	Uganda
C290	9.182499611	MARS1	P56192	Unconfirmed TB	Negative	-1.49	1.09		Female	Uganda
C290	11.01549394	ANTXR2	P58335	Unconfirmed TB	Negative	-1.49	1.09		Female	Uganda
C290	9.349856015	MTPN	P58546	Unconfirmed TB	Negative	-1.49	1.09		Female	Uganda
C290	9.608781	MYL6	P60660	Unconfirmed TB	Negative	-1.49	1.09		Female	Uganda
C290	11.54860509	ACTB	P60709	Unconfirmed TB	Negative	-1.49	1.09		Female	Uganda
C290	9.182047855	EIF4A1	P60842	Unconfirmed TB	Negative	-1.49	1.09		Female	Uganda
C290	9.646242959	PSMA6	P60900	Unconfirmed TB	Negative	-1.49	1.09		Female	Uganda
C290	10.24383323	CDC42	P60953	Unconfirmed TB	Negative	-1.49	1.09		Female	Uganda
C290	9.33984605	DSTN	P60981	Unconfirmed TB	Negative	-1.49	1.09		Female	Uganda
C290	9.406892624	KRTDAP	P60985	Unconfirmed TB	Negative	-1.49	1.09		Female	Uganda
C290	9.972102313	RAB8A	P61006	Unconfirmed TB	Negative	-1.49	1.09		Female	Uganda
C290	9.714571888	RAB5B	P61020	Unconfirmed TB	Negative	-1.49	1.09		Female	Uganda
C290	9.370867877	RAB10	P61026	Unconfirmed TB	Negative	-1.49	1.09		Female	Uganda
C290	9.799235749	UBE2N	P61088	Unconfirmed TB	Negative	-1.49	1.09		Female	Uganda
C290	9.52068012	RAB14	P61106	Unconfirmed TB	Negative	-1.49	1.09		Female	Uganda
C290	9.05773711	ACTR3	P61158	Unconfirmed TB	Negative	-1.49	1.09		Female	Uganda
C290	10.25153862	ACTR2	P61160	Unconfirmed TB	Negative	-1.49	1.09		Female	Uganda
C290	9.345450638	ACTR1A	P61163	Unconfirmed TB	Negative	-1.49	1.09		Female	Uganda
C290	9.406143413	ARF3	P61204	Unconfirmed TB	Negative	-1.49	1.09		Female	Uganda
C290	9.821030734	RAP1B	P61224	Unconfirmed TB	Negative	-1.49	1.09		Female	Uganda
C290	10.08127551	RAP2B	P61225	Unconfirmed TB	Negative	-1.49	1.09		Female	Uganda
C290	8.890669126	HSPE1	P61604	Unconfirmed TB	Negative	-1.49	1.09		Female	Uganda
C290	14.82160367	LYZ	P61626-19-148	Unconfirmed TB	Negative	-1.49	1.09		Female	Uganda
C290	10.50565993	B2M	P61769	Unconfirmed TB	Negative	-1.49	1.09		Female	Uganda
C290	9.922991296	B2M	P61769-21-119	Unconfirmed TB	Negative	-1.49	1.09		Female	Uganda
C290	9.473187322	HNRNPK	P61978	Unconfirmed TB	Negative	-1.49	1.09		Female	Uganda
C290	8.912492877	YWHAG	P61981	Unconfirmed TB	Negative	-1.49	1.09		Female	Uganda
C290	9.352444636	YWHAE	P62258	Unconfirmed TB	Negative	-1.49	1.09		Female	Uganda
C290	9.977530609	RPS13	P62277	Unconfirmed TB	Negative	-1.49	1.09		Female	Uganda
C290	10.73962196	TMSB4X	P62328	Unconfirmed TB	Negative	-1.49	1.09		Female	Uganda
C290	9.186161125	PSMC6	P62333	Unconfirmed TB	Negative	-1.49	1.09		Female	Uganda
C290	14.60826667	RPS6	P62753	Unconfirmed TB	Negative	-1.49	1.09		Female	Uganda
C290	11.09896004	H4C1	P62805	Unconfirmed TB	Negative	-1.49	1.09		Female	Uganda
C290	8.685896675	RAB1A	P62820	Unconfirmed TB	Negative	-1.49	1.09		Female	Uganda
C290	9.1435836	RAN	P62826	Unconfirmed TB	Negative	-1.49	1.09		Female	Uganda
C290	10.0533129	GNB1	P62873	Unconfirmed TB	Negative	-1.49	1.09		Female	Uganda
C290	12.52871092	RPL10A	P62906	Unconfirmed TB	Negative	-1.49	1.09		Female	Uganda
C290	9.202719144	PPIA	P62937	Unconfirmed TB	Negative	-1.49	1.09		Female	Uganda
C290	9.85425364	PPIA	P62937-1-165	Unconfirmed TB	Negative	-1.49	1.09		Female	Uganda
C290	14.47655605	RPS27A	P62979	Unconfirmed TB	Negative	-1.49	1.09		Female	Uganda
C290	9.261411489	AP2B1	P63010	Unconfirmed TB	Negative	-1.49	1.09		Female	Uganda
C290	9.655916735	YWHAZ	P63104	Unconfirmed TB	Negative	-1.49	1.09		Female	Uganda
C290	9.616584436	EIF5A	P63241	Unconfirmed TB	Negative	-1.49	1.09		Female	Uganda
C290	11.59456851	ACTG1	P63261	Unconfirmed TB	Negative	-1.49	1.09		Female	Uganda
C290	10.35296917	TPM4	P67936	Unconfirmed TB	Negative	-1.49	1.09		Female	Uganda
C290	9.885998233	ACTC1	P68032	Unconfirmed TB	Negative	-1.49	1.09		Female	Uganda
C290	10.52352732	EEF1A1	P68104	Unconfirmed TB	Negative	-1.49	1.09		Female	Uganda
C290	10.99683771	TUBA1B	P68363	Unconfirmed TB	Negative	-1.49	1.09		Female	Uganda
C290	9.682208439	TUBA4A	P68366	Unconfirmed TB	Negative	-1.49	1.09		Female	Uganda
C290	9.60425376	TUBB4B	P68371	Unconfirmed TB	Negative	-1.49	1.09		Female	Uganda
C290	11.89092986	HBB	P68871	Unconfirmed TB	Negative	-1.49	1.09		Female	Uganda
C290	9.736935534	HBG2	P69892	Unconfirmed TB	Negative	-1.49	1.09		Female	Uganda
C290	11.60701947	HBA1	P69905	Unconfirmed TB	Negative	-1.49	1.09		Female	Uganda
C290	9.309259681	CCT2	P78371	Unconfirmed TB	Negative	-1.49	1.09		Female	Uganda
C290	9.722402366	GSTO1	P78417	Unconfirmed TB	Negative	-1.49	1.09		Female	Uganda
C290	11.57805894	GPLD1	P80108	Unconfirmed TB	Negative	-1.49	1.09		Female	Uganda
C290	8.969641704	S100A12	P80511	Unconfirmed TB	Negative	-1.49	1.09		Female	Uganda
C290	11.98547463	IGLV3-21	P80748	Unconfirmed TB	Negative	-1.49	1.09		Female	Uganda
C290	9.275009833	HSPG2	P98160	Unconfirmed TB	Negative	-1.49	1.09		Female	Uganda
C290	14.11915448	CYCS	P99999	Unconfirmed TB	Negative	-1.49	1.09		Female	Uganda
C290	14.84132176	Rv3404c	P9WKZ3	Unconfirmed TB	Negative	-1.49	1.09		Female	Uganda
C290	8.935669873	atpA	P9WPU7	Unconfirmed TB	Negative	-1.49	1.09		Female	Uganda
C290	9.440051335	MPP1	Q00013	Unconfirmed TB	Negative	-1.49	1.09		Female	Uganda
C290	9.462719164	CLTC	Q00610	Unconfirmed TB	Negative	-1.49	1.09		Female	Uganda
C290	9.78482431	CAP1	Q01518	Unconfirmed TB	Negative	-1.49	1.09		Female	Uganda
C290	9.177225466	PFKP	Q01813	Unconfirmed TB	Negative	-1.49	1.09		Female	Uganda
C290	9.707958093	GUCY1B1	Q02153	Unconfirmed TB	Negative	-1.49	1.09		Female	Uganda
C290	9.956532589	PLGLB1	Q02325	Unconfirmed TB	Negative	-1.49	1.09		Female	Uganda
C290	8.741801492	NUCB1	Q02818	Unconfirmed TB	Negative	-1.49	1.09		Female	Uganda
C290	9.177448231	CFHR3	Q02985	Unconfirmed TB	Negative	-1.49	1.09		Female	Uganda
C290	10.97033109	CFHR1	Q03591	Unconfirmed TB	Negative	-1.49	1.09		Female	Uganda
C290	11.48989111	HGFAC	Q04756	Unconfirmed TB	Negative	-1.49	1.09		Female	Uganda
C290	7.914450387	GLO1	Q04760	Unconfirmed TB	Negative	-1.49	1.09		Female	Uganda
C290	9.799925628	YWHAH	Q04917	Unconfirmed TB	Negative	-1.49	1.09		Female	Uganda
C290	9.702786057	PRKCD	Q05655	Unconfirmed TB	Negative	-1.49	1.09		Female	Uganda
C290	9.286542074	CALD1	Q05682	Unconfirmed TB	Negative	-1.49	1.09		Female	Uganda
C290	12.00832085	ITIH3	Q06033	Unconfirmed TB	Negative	-1.49	1.09		Female	Uganda
C290	9.447077787	ITIH3	Q06033-35-651	Unconfirmed TB	Negative	-1.49	1.09		Female	Uganda
C290	9.909272198	PSME1	Q06323	Unconfirmed TB	Negative	-1.49	1.09		Female	Uganda
C290	8.841199778	FMOD	Q06828	Unconfirmed TB	Negative	-1.49	1.09		Female	Uganda
C290	11.16158926	PRDX1	Q06830	Unconfirmed TB	Negative	-1.49	1.09		Female	Uganda
C290	9.098585358	KLC1	Q07866	Unconfirmed TB	Negative	-1.49	1.09		Female	Uganda
C290	9.122462697	LRP1	Q07954	Unconfirmed TB	Negative	-1.49	1.09		Female	Uganda
C290	10.95435025	LGALS3BP	Q08380	Unconfirmed TB	Negative	-1.49	1.09		Female	Uganda
C290	10.48913244	FGL1	Q08830	Unconfirmed TB	Negative	-1.49	1.09		Female	Uganda
C290	9.197199048	nrp	Q10896	Unconfirmed TB	Negative	-1.49	1.09		Female	Uganda
C290	9.918166255	EFEMP1	Q12805	Unconfirmed TB	Negative	-1.49	1.09		Female	Uganda
C290	12.7136172	EFEMP1	Q12805-18-493	Unconfirmed TB	Negative	-1.49	1.09		Female	Uganda
C290	12.04283407	CNTN1	Q12860	Unconfirmed TB	Negative	-1.49	1.09		Female	Uganda
C290	10.79800855	SPP2	Q13103	Unconfirmed TB	Negative	-1.49	1.09		Female	Uganda
C290	9.801675289	MMRN1	Q13201	Unconfirmed TB	Negative	-1.49	1.09		Female	Uganda
C290	8.996341504	SELENBP1	Q13228	Unconfirmed TB	Negative	-1.49	1.09		Female	Uganda
C290	9.893520433	SEMA3F	Q13275	Unconfirmed TB	Negative	-1.49	1.09		Female	Uganda
C290	9.575940078	ILK	Q13418	Unconfirmed TB	Negative	-1.49	1.09		Female	Uganda
C290	9.340156823	DCTN2	Q13561	Unconfirmed TB	Negative	-1.49	1.09		Female	Uganda
C290	9.712522082	IQGAP2	Q13576	Unconfirmed TB	Negative	-1.49	1.09		Female	Uganda
C290	8.998922486	STIM1	Q13586	Unconfirmed TB	Negative	-1.49	1.09		Female	Uganda
C290	10.17260911	FHL1	Q13642	Unconfirmed TB	Negative	-1.49	1.09		Female	Uganda
C290	13.91838816	APOF	Q13790	Unconfirmed TB	Negative	-1.49	1.09		Female	Uganda
C290	9.150473318	ENPP2	Q13822	Unconfirmed TB	Negative	-1.49	1.09		Female	Uganda
C290	9.691335061	DSG2	Q14126	Unconfirmed TB	Negative	-1.49	1.09		Female	Uganda
C290	9.026030243	SEPTIN6	Q14141	Unconfirmed TB	Negative	-1.49	1.09		Female	Uganda
C290	9.149472118	DCTN1	Q14203	Unconfirmed TB	Negative	-1.49	1.09		Female	Uganda
C290	8.520557498	DYNC1H1	Q14204	Unconfirmed TB	Negative	-1.49	1.09		Female	Uganda
C290	9.058561816	CTTN	Q14247	Unconfirmed TB	Negative	-1.49	1.09		Female	Uganda
C290	8.613343214	FLOT2	Q14254	Unconfirmed TB	Negative	-1.49	1.09		Female	Uganda
C290	7.839935338	FGL2	Q14314	Unconfirmed TB	Negative	-1.49	1.09		Female	Uganda
C290	10.18499966	SPARCL1	Q14515	Unconfirmed TB	Negative	-1.49	1.09		Female	Uganda
C290	10.54371884	HABP2	Q14520	Unconfirmed TB	Negative	-1.49	1.09		Female	Uganda
C290	12.13617136	ITIH4	Q14624	Unconfirmed TB	Negative	-1.49	1.09		Female	Uganda
C290	11.55053593	ITIH4	Q14624-29-661	Unconfirmed TB	Negative	-1.49	1.09		Female	Uganda
C290	10.45499539	ITIH4	Q14624-689-930	Unconfirmed TB	Negative	-1.49	1.09		Female	Uganda
C290	9.570602381	GANAB	Q14697	Unconfirmed TB	Negative	-1.49	1.09		Female	Uganda
C290	9.422464422	LTBP1	Q14766	Unconfirmed TB	Negative	-1.49	1.09		Female	Uganda
C290	9.212679384	KPNB1	Q14974	Unconfirmed TB	Negative	-1.49	1.09		Female	Uganda
C290	9.154301974	SEPTIN2	Q15019	Unconfirmed TB	Negative	-1.49	1.09		Female	Uganda
C290	10.22409953	POSTN	Q15063	Unconfirmed TB	Negative	-1.49	1.09		Female	Uganda
C290	9.521361407	PDIA6	Q15084	Unconfirmed TB	Negative	-1.49	1.09		Female	Uganda
C290	10.0773043	PCOLCE	Q15113	Unconfirmed TB	Negative	-1.49	1.09		Female	Uganda
C290	9.919476471	PON3	Q15166	Unconfirmed TB	Negative	-1.49	1.09		Female	Uganda
C290	11.69361957	PCBP1	Q15365	Unconfirmed TB	Negative	-1.49	1.09		Female	Uganda
C290	9.251489532	PCBP2	Q15366	Unconfirmed TB	Negative	-1.49	1.09		Female	Uganda
C290	9.070901582	RSU1	Q15404	Unconfirmed TB	Negative	-1.49	1.09		Female	Uganda
C290	10.64695164	FCN2	Q15485	Unconfirmed TB	Negative	-1.49	1.09		Female	Uganda
C290	10.61650794	TGFBI	Q15582	Unconfirmed TB	Negative	-1.49	1.09		Female	Uganda
C290	10.25164449	MAPRE1	Q15691	Unconfirmed TB	Negative	-1.49	1.09		Female	Uganda
C290	8.66003642	CD226	Q15762	Unconfirmed TB	Negative	-1.49	1.09		Female	Uganda
C290	9.170365409	STXBP2	Q15833	Unconfirmed TB	Negative	-1.49	1.09		Female	Uganda
C290	9.56920276	ZYX	Q15942	Unconfirmed TB	Negative	-1.49	1.09		Female	Uganda
C290	8.795844371	SEPTIN7	Q16181	Unconfirmed TB	Negative	-1.49	1.09		Female	Uganda
C290	11.77726156	ECM1	Q16610	Unconfirmed TB	Negative	-1.49	1.09		Female	Uganda
C290	9.685736458	DBN1	Q16643	Unconfirmed TB	Negative	-1.49	1.09		Female	Uganda
C290	10.39793323	MAN2A1	Q16706	Unconfirmed TB	Negative	-1.49	1.09		Female	Uganda
C290	12.27834584	AOC3	Q16853	Unconfirmed TB	Negative	-1.49	1.09		Female	Uganda
C290	9.795284559	IMMT	Q16891	Unconfirmed TB	Negative	-1.49	1.09		Female	Uganda
C290	9.742007398	INF2	Q27J81	Unconfirmed TB	Negative	-1.49	1.09		Female	Uganda
C290	9.496658172	DDI2	Q5TDH0	Unconfirmed TB	Negative	-1.49	1.09		Female	Uganda
C290	14.54878282	ZFYVE26	Q68DK2	Unconfirmed TB	Negative	-1.49	1.09		Female	Uganda
C290	9.284978939	VASN	Q6EMK4	Unconfirmed TB	Negative	-1.49	1.09		Female	Uganda
C290	12.22016739	VASN	Q6EMK4-24-673	Unconfirmed TB	Negative	-1.49	1.09		Female	Uganda
C290	9.668422176	LAIR1	Q6GTX8	Unconfirmed TB	Negative	-1.49	1.09		Female	Uganda
C290	9.326672881	LAMTOR1	Q6IAA8	Unconfirmed TB	Negative	-1.49	1.09		Female	Uganda
C290	8.745113086	TWF2	Q6IBS0	Unconfirmed TB	Negative	-1.49	1.09		Female	Uganda
C290	19.59568254	FAHD1	Q6P587	Unconfirmed TB	Negative	-1.49	1.09		Female	Uganda
C290	10.74154005	PLXDC2	Q6UX71	Unconfirmed TB	Negative	-1.49	1.09		Female	Uganda
C290	11.45076343	PI16	Q6UXB8	Unconfirmed TB	Negative	-1.49	1.09		Female	Uganda
C290	9.082229893	CD109	Q6YHK3	Unconfirmed TB	Negative	-1.49	1.09		Female	Uganda
C290	9.3657227	UNC13D	Q70J99	Unconfirmed TB	Negative	-1.49	1.09		Female	Uganda
C290	9.435533264	TUBA1A	Q71U36	Unconfirmed TB	Negative	-1.49	1.09		Female	Uganda
C290	11.57711745	ADAMTS13	Q76LX8	Unconfirmed TB	Negative	-1.49	1.09		Female	Uganda
C290	10.5880645	DOK3	Q7L591	Unconfirmed TB	Negative	-1.49	1.09		Female	Uganda
C290	9.880374327	ABI3BP	Q7Z7G0	Unconfirmed TB	Negative	-1.49	1.09		Female	Uganda
C290	10.07485332	MEGF8	Q7Z7M0	Unconfirmed TB	Negative	-1.49	1.09		Female	Uganda
C290	10.57061116	SERPINA11	Q86U17	Unconfirmed TB	Negative	-1.49	1.09		Female	Uganda
C290	9.474935927	OAF	Q86UD1	Unconfirmed TB	Negative	-1.49	1.09		Female	Uganda
C290	9.829934533	FERMT3	Q86UX7	Unconfirmed TB	Negative	-1.49	1.09		Female	Uganda
C290	9.042122973	CD163	Q86VB7	Unconfirmed TB	Negative	-1.49	1.09		Female	Uganda
C290	9.415442723	CAND1	Q86VP6	Unconfirmed TB	Negative	-1.49	1.09		Female	Uganda
C290	8.480375228	TREML1	Q86YW5	Unconfirmed TB	Negative	-1.49	1.09		Female	Uganda
C290	9.83057432	LILRA3	Q8N6C8	Unconfirmed TB	Negative	-1.49	1.09		Female	Uganda
C290	9.267647708	GOLM1	Q8NBJ4	Unconfirmed TB	Negative	-1.49	1.09		Female	Uganda
C290	10.72558486	PCYOX1L	Q8NBM8	Unconfirmed TB	Negative	-1.49	1.09		Female	Uganda
C290	9.252761455	PCSK9	Q8NBP7	Unconfirmed TB	Negative	-1.49	1.09		Female	Uganda
C290	9.148864803	TXNDC5	Q8NBS9	Unconfirmed TB	Negative	-1.49	1.09		Female	Uganda
C290	9.41167049	ANGPTL6	Q8NI99	Unconfirmed TB	Negative	-1.49	1.09		Female	Uganda
C290	9.539285827	PDCD6IP	Q8WUM4	Unconfirmed TB	Negative	-1.49	1.09		Female	Uganda
C290	10.13116724	BRK1	Q8WUW1	Unconfirmed TB	Negative	-1.49	1.09		Female	Uganda
C290	9.317379667	OIT3	Q8WWZ8	Unconfirmed TB	Negative	-1.49	1.09		Female	Uganda
C290	10.32220332	MUC16	Q8WXI7	Unconfirmed TB	Negative	-1.49	1.09		Female	Uganda
C290	8.417319727	TTN	Q8WZ42	Unconfirmed TB	Negative	-1.49	1.09		Female	Uganda
C290	11.59915146	CFHR4	Q92496	Unconfirmed TB	Negative	-1.49	1.09		Female	Uganda
C290	10.96317744	PRG4	Q92954	Unconfirmed TB	Negative	-1.49	1.09		Female	Uganda
C290	9.539438568	ATP2A3	Q93084	Unconfirmed TB	Negative	-1.49	1.09		Female	Uganda
C290	8.881604363	PDLIM5	Q96HC4	Unconfirmed TB	Negative	-1.49	1.09		Female	Uganda
C290	11.55974334	CPB2	Q96IY4	Unconfirmed TB	Negative	-1.49	1.09		Female	Uganda
C290	15.54624259	CPB2	Q96IY4-23-114	Unconfirmed TB	Negative	-1.49	1.09		Female	Uganda
C290	10.72934842	CNDP1	Q96KN2	Unconfirmed TB	Negative	-1.49	1.09		Female	Uganda
C290	10.23108175	PRAP1	Q96NZ9	Unconfirmed TB	Negative	-1.49	1.09		Female	Uganda
C290	9.073271839	PRAP1	Q96NZ9-21-151	Unconfirmed TB	Negative	-1.49	1.09		Female	Uganda
C290	11.92796889	PGLYRP2	Q96PD5	Unconfirmed TB	Negative	-1.49	1.09		Female	Uganda
C290	16.63783164	PUS7	Q96PZ0	Unconfirmed TB	Negative	-1.49	1.09		Female	Uganda
C290	8.236119714	VPS35	Q96QK1	Unconfirmed TB	Negative	-1.49	1.09		Female	Uganda
C290	9.075316297	SCGB3A1	Q96QR1	Unconfirmed TB	Negative	-1.49	1.09		Female	Uganda
C290	9.580688303	CNN2	Q99439	Unconfirmed TB	Negative	-1.49	1.09		Female	Uganda
C290	10.16441249	PARK7	Q99497	Unconfirmed TB	Negative	-1.49	1.09		Female	Uganda
C290	9.781642387	PHB2	Q99623	Unconfirmed TB	Negative	-1.49	1.09		Female	Uganda
C290	9.795050271	OLFM1	Q99784	Unconfirmed TB	Negative	-1.49	1.09		Female	Uganda
C290	9.162702175	CCT7	Q99832	Unconfirmed TB	Negative	-1.49	1.09		Female	Uganda
C290	9.35851346	RARRES2	Q99969	Unconfirmed TB	Negative	-1.49	1.09		Female	Uganda
C290	9.02414177	CORO1B	Q9BR76	Unconfirmed TB	Negative	-1.49	1.09		Female	Uganda
C290	8.85850883	ESYT1	Q9BSJ8	Unconfirmed TB	Negative	-1.49	1.09		Female	Uganda
C290	9.433517422	FUCA2	Q9BTY2	Unconfirmed TB	Negative	-1.49	1.09		Female	Uganda
C290	9.73162607	PDCD10	Q9BUL8	Unconfirmed TB	Negative	-1.49	1.09		Female	Uganda
C290	11.19936602	COLEC11	Q9BWP8	Unconfirmed TB	Negative	-1.49	1.09		Female	Uganda
C290	10.25340612	CFHR5	Q9BXR6	Unconfirmed TB	Negative	-1.49	1.09		Female	Uganda
C290	12.14111034	CRNKL1	Q9BZJ0	Unconfirmed TB	Negative	-1.49	1.09		Female	Uganda
C290	9.435360474	RTN4R	Q9BZR6	Unconfirmed TB	Negative	-1.49	1.09		Female	Uganda
C290	9.460920596	TOLLIP	Q9H0E2	Unconfirmed TB	Negative	-1.49	1.09		Female	Uganda
C290	9.554284302	RAB1B	Q9H0U4	Unconfirmed TB	Negative	-1.49	1.09		Female	Uganda
C290	9.072725607	SH3BGRL3	Q9H299	Unconfirmed TB	Negative	-1.49	1.09		Female	Uganda
C290	9.394457245	RNPEP	Q9H4A4	Unconfirmed TB	Negative	-1.49	1.09		Female	Uganda
C290	11.46675349	RNPEP	Q9H4A4-2-650	Unconfirmed TB	Negative	-1.49	1.09		Female	Uganda
C290	9.892975528	DPEP2	Q9H4A9	Unconfirmed TB	Negative	-1.49	1.09		Female	Uganda
C290	9.927738813	TUBB1	Q9H4B7	Unconfirmed TB	Negative	-1.49	1.09		Female	Uganda
C290	9.249738333	PLEKHA4	Q9H4M7	Unconfirmed TB	Negative	-1.49	1.09		Female	Uganda
C290	9.109495516	EHD1	Q9H4M9	Unconfirmed TB	Negative	-1.49	1.09		Female	Uganda
C290	9.347113677	RGCC	Q9H4X1	Unconfirmed TB	Negative	-1.49	1.09		Female	Uganda
C290	9.561530771	PARVB	Q9HBI1	Unconfirmed TB	Negative	-1.49	1.09		Female	Uganda
C290	10.18972468	APMAP	Q9HDC9	Unconfirmed TB	Negative	-1.49	1.09		Female	Uganda
C290	9.433717166	VTA1	Q9NP79	Unconfirmed TB	Negative	-1.49	1.09		Female	Uganda
C290	12.17095932	IL1RAP	Q9NPH3	Unconfirmed TB	Negative	-1.49	1.09		Female	Uganda
C290	9.590173679	CRTAC1	Q9NQ79	Unconfirmed TB	Negative	-1.49	1.09		Female	Uganda
C290	9.574935261	RTN4	Q9NQC3	Unconfirmed TB	Negative	-1.49	1.09		Female	Uganda
C290	9.367518648	XPNPEP1	Q9NQW7	Unconfirmed TB	Negative	-1.49	1.09		Female	Uganda
C290	9.878415495	PDLIM7	Q9NR12	Unconfirmed TB	Negative	-1.49	1.09		Female	Uganda
C290	8.981577425	SAR1A	Q9NR31	Unconfirmed TB	Negative	-1.49	1.09		Female	Uganda
C290	9.112199585	ATG3	Q9NT62	Unconfirmed TB	Negative	-1.49	1.09		Female	Uganda
C290	9.258564309	OLA1	Q9NTK5	Unconfirmed TB	Negative	-1.49	1.09		Female	Uganda
C290	13.14159997	CBLN4	Q9NTU7	Unconfirmed TB	Negative	-1.49	1.09		Female	Uganda
C290	9.807049526	ARL8B	Q9NVJ2	Unconfirmed TB	Negative	-1.49	1.09		Female	Uganda
C290	9.461957551	TUBA8	Q9NY65	Unconfirmed TB	Negative	-1.49	1.09		Female	Uganda
C290	9.623100587	ERAP1	Q9NZ08	Unconfirmed TB	Negative	-1.49	1.09		Female	Uganda
C290	8.963050841	ADA2	Q9NZK5	Unconfirmed TB	Negative	-1.49	1.09		Female	Uganda
C290	12.62736219	C1RL	Q9NZP8	Unconfirmed TB	Negative	-1.49	1.09		Female	Uganda
C290	11.56142795	C1RL	Q9NZP8-36-487	Unconfirmed TB	Negative	-1.49	1.09		Female	Uganda
C290	9.69259012	ABRACL	Q9P1F3	Unconfirmed TB	Negative	-1.49	1.09		Female	Uganda
C290	9.732788039	BIN2	Q9UBW5	Unconfirmed TB	Negative	-1.49	1.09		Female	Uganda
C290	10.23230889	FBLN5	Q9UBX5	Unconfirmed TB	Negative	-1.49	1.09		Female	Uganda
C290	12.39336668	FETUB	Q9UGM5	Unconfirmed TB	Negative	-1.49	1.09		Female	Uganda
C290	10.66247435	PCYOX1	Q9UHG3	Unconfirmed TB	Negative	-1.49	1.09		Female	Uganda
C290	9.196238156	DDX20	Q9UHI6	Unconfirmed TB	Negative	-1.49	1.09		Female	Uganda
C290	9.155592414	DBNL	Q9UJU6	Unconfirmed TB	Negative	-1.49	1.09		Female	Uganda
C290	11.19071986	SERPINA10	Q9UK55	Unconfirmed TB	Negative	-1.49	1.09		Female	Uganda
C290	9.028347367	PSME2	Q9UL46	Unconfirmed TB	Negative	-1.49	1.09		Female	Uganda
C290	9.166245359	TRPC5	Q9UL62	Unconfirmed TB	Negative	-1.49	1.09		Female	Uganda
C290	8.842365332	HEG1	Q9ULI3	Unconfirmed TB	Negative	-1.49	1.09		Female	Uganda
C290	9.513453691	CORO1C	Q9ULV4	Unconfirmed TB	Negative	-1.49	1.09		Female	Uganda
C290	9.813208608	MINPP1	Q9UNW1	Unconfirmed TB	Negative	-1.49	1.09		Female	Uganda
C290	8.871693353	RUVBL2	Q9Y230	Unconfirmed TB	Negative	-1.49	1.09		Female	Uganda
C290	9.259127551	RUVBL1	Q9Y265	Unconfirmed TB	Negative	-1.49	1.09		Female	Uganda
C290	9.809967615	TLN1	Q9Y490	Unconfirmed TB	Negative	-1.49	1.09		Female	Uganda
C290	20.00309498	MYO5A	Q9Y4I1	Unconfirmed TB	Negative	-1.49	1.09		Female	Uganda
C290	11.62989582	HYOU1	Q9Y4L1	Unconfirmed TB	Negative	-1.49	1.09		Female	Uganda
C290	9.012745017	SUPT16H	Q9Y5B9	Unconfirmed TB	Negative	-1.49	1.09		Female	Uganda
C290	10.30544707	ANGPTL3	Q9Y5C1	Unconfirmed TB	Negative	-1.49	1.09		Female	Uganda
C290	9.281440628	COPG1	Q9Y678	Unconfirmed TB	Negative	-1.49	1.09		Female	Uganda
C290	9.69872847	FCGBP	Q9Y6R7	Unconfirmed TB	Negative	-1.49	1.09		Female	Uganda
C290	10.39109878	FCGBP	Q9Y6R7-24-5405	Unconfirmed TB	Negative	-1.49	1.09		Female	Uganda
C290	10.96622742	COLEC10	Q9Y6Z7	Unconfirmed TB	Negative	-1.49	1.09		Female	Uganda
C291	9.347145944	IGLV8-61	A0A075B6I0	Unlikely TB	Negative	-0.45	-0.06		Female	Uganda
C291	9.220155918	IGLV5-37	A0A075B6J1-20-123	Unlikely TB	Negative	-0.45	-0.06		Female	Uganda
C291	10.26340154	IGLV2-18	A0A075B6J9	Unlikely TB	Negative	-0.45	-0.06		Female	Uganda
C291	10.17606151	IGLV3-12	A0A075B6K2	Unlikely TB	Negative	-0.45	-0.06		Female	Uganda
C291	12.37062053	IGLV3-10	A0A075B6K4	Unlikely TB	Negative	-0.45	-0.06		Female	Uganda
C291	9.4266909	IGLV3-10	A0A075B6K4-20-115	Unlikely TB	Negative	-0.45	-0.06		Female	Uganda
C291	10.68517069	IGLV3-9	A0A075B6K5	Unlikely TB	Negative	-0.45	-0.06		Female	Uganda
C291	13.65341604	IGKV2-28	A0A075B6P5-20-120	Unlikely TB	Negative	-0.45	-0.06		Female	Uganda
C291	10.60746973	IGHV3-64	A0A075B6Q5	Unlikely TB	Negative	-0.45	-0.06		Female	Uganda
C291	9.891116697	IGKV2D-24	A0A075B6R9	Unlikely TB	Negative	-0.45	-0.06		Female	Uganda
C291	11.19364047	IGKV1D-17	A0A075B6S4-23-117	Unlikely TB	Negative	-0.45	-0.06		Female	Uganda
C291	10.53348707	IGKV1-27	A0A075B6S5	Unlikely TB	Negative	-0.45	-0.06		Female	Uganda
C291	13.76759382	IGKV1-37	A0A075B6S9-23-117	Unlikely TB	Negative	-0.45	-0.06		Female	Uganda
C291	9.557981351	IGKV3D-15	A0A087WSY6	Unlikely TB	Negative	-0.45	-0.06		Female	Uganda
C291	12.55888926	IGKV3D-15	A0A087WSY6-21-115	Unlikely TB	Negative	-0.45	-0.06		Female	Uganda
C291	9.34471838	IGKV2-40	A0A087WW87	Unlikely TB	Negative	-0.45	-0.06		Female	Uganda
C291	12.05090486	IGHV3-49	A0A0A0MS15	Unlikely TB	Negative	-0.45	-0.06		Female	Uganda
C291	10.354845	IGHV3-49	A0A0A0MS15-20-119	Unlikely TB	Negative	-0.45	-0.06		Female	Uganda
C291	9.178380291	IGKV6D-21	A0A0A0MT36	Unlikely TB	Negative	-0.45	-0.06		Female	Uganda
C291	13.70182091	IGLV1-36	A0A0B4J1U3	Unlikely TB	Negative	-0.45	-0.06		Female	Uganda
C291	11.52921369	IGHV3-15	A0A0B4J1V0	Unlikely TB	Negative	-0.45	-0.06		Female	Uganda
C291	11.39268191	IGHV3-15	A0A0B4J1V0-20-119	Unlikely TB	Negative	-0.45	-0.06		Female	Uganda
C291	10.04994854	IGHV2-26	A0A0B4J1V2	Unlikely TB	Negative	-0.45	-0.06		Female	Uganda
C291	9.332894964	IGHV3-73	A0A0B4J1V6	Unlikely TB	Negative	-0.45	-0.06		Female	Uganda
C291	14.8397601	IGHV3-73	A0A0B4J1V6-20-119	Unlikely TB	Negative	-0.45	-0.06		Female	Uganda
C291	8.941269158	IGHV3-74	A0A0B4J1X5	Unlikely TB	Negative	-0.45	-0.06		Female	Uganda
C291	11.85008447	IGHV3-43	A0A0B4J1X8-20-118	Unlikely TB	Negative	-0.45	-0.06		Female	Uganda
C291	11.48770209	IGLV9-49	A0A0B4J1Y8	Unlikely TB	Negative	-0.45	-0.06		Female	Uganda
C291	10.27159009	IGLV9-49	A0A0B4J1Y8-20-123	Unlikely TB	Negative	-0.45	-0.06		Female	Uganda
C291	10.0764577	IGHV3-72	A0A0B4J1Y9	Unlikely TB	Negative	-0.45	-0.06		Female	Uganda
C291	11.58313261	IGKV1D-13	A0A0B4J2D9-23-117	Unlikely TB	Negative	-0.45	-0.06		Female	Uganda
C291	12.07629211	IGHV1-69D	A0A0B4J2H0	Unlikely TB	Negative	-0.45	-0.06		Female	Uganda
C291	11.22045757	IGKV6-21	A0A0C4DH24-20-114	Unlikely TB	Negative	-0.45	-0.06		Female	Uganda
C291	12.73718336	IGKV3D-20	A0A0C4DH25-21-116	Unlikely TB	Negative	-0.45	-0.06		Female	Uganda
C291	11.14953881	IGHV1-3	A0A0C4DH29	Unlikely TB	Negative	-0.45	-0.06		Female	Uganda
C291	11.51378043	IGHV1-18	A0A0C4DH31	Unlikely TB	Negative	-0.45	-0.06		Female	Uganda
C291	10.95109665	IGHV3-20	A0A0C4DH32-20-117	Unlikely TB	Negative	-0.45	-0.06		Female	Uganda
C291	10.42420103	IGHV1-24	A0A0C4DH33-20-117	Unlikely TB	Negative	-0.45	-0.06		Female	Uganda
C291	11.4884427	IGHV4-28	A0A0C4DH34	Unlikely TB	Negative	-0.45	-0.06		Female	Uganda
C291	12.19202155	IGHV3-35	A0A0C4DH35	Unlikely TB	Negative	-0.45	-0.06		Female	Uganda
C291	11.39197828	IGHV3-38	A0A0C4DH36	Unlikely TB	Negative	-0.45	-0.06		Female	Uganda
C291	12.82870486	IGHV5-51	A0A0C4DH38	Unlikely TB	Negative	-0.45	-0.06		Female	Uganda
C291	10.74250844	IGHV5-51	A0A0C4DH38-20-117	Unlikely TB	Negative	-0.45	-0.06		Female	Uganda
C291	11.76114213	IGHV3-66	A0A0C4DH42-20-116	Unlikely TB	Negative	-0.45	-0.06		Female	Uganda
C291	9.599345292	IGHV2-70D	A0A0C4DH43	Unlikely TB	Negative	-0.45	-0.06		Female	Uganda
C291	12.53324764	IGKV3D-7	A0A0C4DH55-24-119	Unlikely TB	Negative	-0.45	-0.06		Female	Uganda
C291	13.23117765	IGKV1-9	A0A0C4DH69-23-117	Unlikely TB	Negative	-0.45	-0.06		Female	Uganda
C291	11.63188405	IGKV1-6	A0A0C4DH72-23-117	Unlikely TB	Negative	-0.45	-0.06		Female	Uganda
C291	14.90936634	IGKV1-12	A0A0C4DH73-23-117	Unlikely TB	Negative	-0.45	-0.06		Female	Uganda
C291	9.500780712	IGHV7-4-1	A0A0J9YVY3-20-117	Unlikely TB	Negative	-0.45	-0.06		Female	Uganda
C291	11.75195239	IGHV3-64D	A0A0J9YX35	Unlikely TB	Negative	-0.45	-0.06		Female	Uganda
C291	9.610739549	IGLL5	B9A064	Unlikely TB	Negative	-0.45	-0.06		Female	Uganda
C291	9.788852894	PDLIM1	O00151	Unlikely TB	Negative	-0.45	-0.06		Female	Uganda
C291	10.27885101	MASP2	O00187	Unlikely TB	Negative	-0.45	-0.06		Female	Uganda
C291	9.569700222	MASP2	O00187-16-686	Unlikely TB	Negative	-0.45	-0.06		Female	Uganda
C291	9.763050754	RAB27B	O00194	Unlikely TB	Negative	-0.45	-0.06		Female	Uganda
C291	9.893136336	PSMD11	O00231	Unlikely TB	Negative	-0.45	-0.06		Female	Uganda
C291	8.365964803	PSMD12	O00232	Unlikely TB	Negative	-0.45	-0.06		Female	Uganda
C291	9.827911073	CLIC1	O00299	Unlikely TB	Negative	-0.45	-0.06		Female	Uganda
C291	10.67223183	QSOX1	O00391	Unlikely TB	Negative	-0.45	-0.06		Female	Uganda
C291	9.277853697	IPO5	O00410	Unlikely TB	Negative	-0.45	-0.06		Female	Uganda
C291	9.426002247	DNM1L	O00429	Unlikely TB	Negative	-0.45	-0.06		Female	Uganda
C291	9.273616063	STK25	O00506	Unlikely TB	Negative	-0.45	-0.06		Female	Uganda
C291	10.98603193	CHL1	O00533	Unlikely TB	Negative	-0.45	-0.06		Female	Uganda
C291	13.39697766	CHL1	O00533-25-1208	Unlikely TB	Negative	-0.45	-0.06		Female	Uganda
C291	11.19190699	NRP1	O14786	Unlikely TB	Negative	-0.45	-0.06		Female	Uganda
C291	11.90016289	APOL1	O14791	Unlikely TB	Negative	-0.45	-0.06		Female	Uganda
C291	10.17380437	PSMA7	O14818	Unlikely TB	Negative	-0.45	-0.06		Female	Uganda
C291	8.947411839	MYL12B	O14950	Unlikely TB	Negative	-0.45	-0.06		Female	Uganda
C291	9.225844683	XPO1	O14980	Unlikely TB	Negative	-0.45	-0.06		Female	Uganda
C291	9.663156531	ARPC1B	O15143	Unlikely TB	Negative	-0.45	-0.06		Female	Uganda
C291	12.85903707	ARPC2	O15144	Unlikely TB	Negative	-0.45	-0.06		Female	Uganda
C291	9.906913439	ARPC3	O15145	Unlikely TB	Negative	-0.45	-0.06		Female	Uganda
C291	8.759608636	ARPC5	O15511	Unlikely TB	Negative	-0.45	-0.06		Female	Uganda
C291	13.11061846	EIF4G3	O43432	Unlikely TB	Negative	-0.45	-0.06		Female	Uganda
C291	9.733523702	ACTN4	O43707	Unlikely TB	Negative	-0.45	-0.06		Female	Uganda
C291	10.77638997	CD5L	O43866	Unlikely TB	Negative	-0.45	-0.06		Female	Uganda
C291	9.594620538	CD5L	O43866-20-347	Unlikely TB	Negative	-0.45	-0.06		Female	Uganda
C291	9.189995294	PLIN3	O60664	Unlikely TB	Negative	-0.45	-0.06		Female	Uganda
C291	10.33991704	H2BC12	O60814	Unlikely TB	Negative	-0.45	-0.06		Female	Uganda
C291	13.95019802	FCGR3B	O75015	Unlikely TB	Negative	-0.45	-0.06		Female	Uganda
C291	10.10163707	FCGR3B	O75015-17-200	Unlikely TB	Negative	-0.45	-0.06		Female	Uganda
C291	9.493799739	WDR1	O75083	Unlikely TB	Negative	-0.45	-0.06		Female	Uganda
C291	13.0731885	ICOSLG	O75144	Unlikely TB	Negative	-0.45	-0.06		Female	Uganda
C291	9.785472371	CS	O75390	Unlikely TB	Negative	-0.45	-0.06		Female	Uganda
C291	10.38643864	SEC22B	O75396	Unlikely TB	Negative	-0.45	-0.06		Female	Uganda
C291	9.132812885	SKAP2	O75563	Unlikely TB	Negative	-0.45	-0.06		Female	Uganda
C291	11.88501263	FCN3	O75636	Unlikely TB	Negative	-0.45	-0.06		Female	Uganda
C291	9.567910863	ZMPSTE24	O75844	Unlikely TB	Negative	-0.45	-0.06		Female	Uganda
C291	9.673760169	IDH1	O75874	Unlikely TB	Negative	-0.45	-0.06		Female	Uganda
C291	10.88273259	ATRN	O75882	Unlikely TB	Negative	-0.45	-0.06		Female	Uganda
C291	10.40543755	ARL6IP5	O75915	Unlikely TB	Negative	-0.45	-0.06		Female	Uganda
C291	13.17913302	APOM	O95445	Unlikely TB	Negative	-0.45	-0.06		Female	Uganda
C291	13.7957891	PARN	O95453	Unlikely TB	Negative	-0.45	-0.06		Female	Uganda
C291	9.455615553	H6PD	O95479	Unlikely TB	Negative	-0.45	-0.06		Female	Uganda
C291	9.224013204	VNN1	O95497	Unlikely TB	Negative	-0.45	-0.06		Female	Uganda
C291	10.1503637	AP2A1	O95782	Unlikely TB	Negative	-0.45	-0.06		Female	Uganda
C291	9.689864808	CAVIN2	O95810	Unlikely TB	Negative	-0.45	-0.06		Female	Uganda
C291	10.76978325	LDHA	P00338	Unlikely TB	Negative	-0.45	-0.06		Female	Uganda
C291	9.632532335	ALDH1A1	P00352	Unlikely TB	Negative	-0.45	-0.06		Female	Uganda
C291	9.114037895	GLUD1	P00367	Unlikely TB	Negative	-0.45	-0.06		Female	Uganda
C291	9.777785023	CYB5R3	P00387	Unlikely TB	Negative	-0.45	-0.06		Female	Uganda
C291	12.78114661	CP	P00450	Unlikely TB	Negative	-0.45	-0.06		Female	Uganda
C291	9.331807082	CP	P00450-20-1065	Unlikely TB	Negative	-0.45	-0.06		Female	Uganda
C291	11.10267755	F13A1	P00488	Unlikely TB	Negative	-0.45	-0.06		Female	Uganda
C291	9.583611072	PNP	P00491	Unlikely TB	Negative	-0.45	-0.06		Female	Uganda
C291	8.628699363	HPRT1	P00492	Unlikely TB	Negative	-0.45	-0.06		Female	Uganda
C291	10.10403092	PGK1	P00558	Unlikely TB	Negative	-0.45	-0.06		Female	Uganda
C291	9.531055421	AK1	P00568	Unlikely TB	Negative	-0.45	-0.06		Female	Uganda
C291	11.93747557	F2	P00734	Unlikely TB	Negative	-0.45	-0.06		Female	Uganda
C291	9.821975782	F2	P00734-364-622	Unlikely TB	Negative	-0.45	-0.06		Female	Uganda
C291	9.441972017	F2	P00734-44-622	Unlikely TB	Negative	-0.45	-0.06		Female	Uganda
C291	11.83331675	C1R	P00736	Unlikely TB	Negative	-0.45	-0.06		Female	Uganda
C291	14.25226955	HP	P00738	Unlikely TB	Negative	-0.45	-0.06		Female	Uganda
C291	9.876818225	HP	P00738-162-406	Unlikely TB	Negative	-0.45	-0.06		Female	Uganda
C291	10.41939708	HP	P00738-19-406	Unlikely TB	Negative	-0.45	-0.06		Female	Uganda
C291	13.39139551	HPR	P00739	Unlikely TB	Negative	-0.45	-0.06		Female	Uganda
C291	9.726684882	F9	P00740	Unlikely TB	Negative	-0.45	-0.06		Female	Uganda
C291	11.03069263	F10	P00742	Unlikely TB	Negative	-0.45	-0.06		Female	Uganda
C291	11.65120562	CFD	P00746	Unlikely TB	Negative	-0.45	-0.06		Female	Uganda
C291	11.68675336	PLG	P00747	Unlikely TB	Negative	-0.45	-0.06		Female	Uganda
C291	10.68548618	PLG	P00747-20-810	Unlikely TB	Negative	-0.45	-0.06		Female	Uganda
C291	11.2151734	F12	P00748	Unlikely TB	Negative	-0.45	-0.06		Female	Uganda
C291	12.10113906	CFB	P00751	Unlikely TB	Negative	-0.45	-0.06		Female	Uganda
C291	9.479794245	CFB	P00751-26-764	Unlikely TB	Negative	-0.45	-0.06		Female	Uganda
C291	9.448080765	CA1	P00915	Unlikely TB	Negative	-0.45	-0.06		Female	Uganda
C291	9.327681611	CA2	P00918	Unlikely TB	Negative	-0.45	-0.06		Female	Uganda
C291	13.63840938	SERPINC1	P01008	Unlikely TB	Negative	-0.45	-0.06		Female	Uganda
C291	13.96301596	SERPINC1	P01008-33-464	Unlikely TB	Negative	-0.45	-0.06		Female	Uganda
C291	12.80403921	SERPINA1	P01009	Unlikely TB	Negative	-0.45	-0.06		Female	Uganda
C291	11.50113669	SERPINA1	P01009-25-418	Unlikely TB	Negative	-0.45	-0.06		Female	Uganda
C291	12.80450067	SERPINA1	P01009-375-418	Unlikely TB	Negative	-0.45	-0.06		Female	Uganda
C291	13.16307611	SERPINA3	P01011	Unlikely TB	Negative	-0.45	-0.06		Female	Uganda
C291	13.45786747	SERPINA3	P01011-26-423	Unlikely TB	Negative	-0.45	-0.06		Female	Uganda
C291	13.12226567	AGT	P01019	Unlikely TB	Negative	-0.45	-0.06		Female	Uganda
C291	13.91913457	A2M	P01023	Unlikely TB	Negative	-0.45	-0.06		Female	Uganda
C291	12.62692843	A2M	P01023-24-1474	Unlikely TB	Negative	-0.45	-0.06		Female	Uganda
C291	13.08395043	C3	P01024	Unlikely TB	Negative	-0.45	-0.06		Female	Uganda
C291	12.33644454	C3	P01024-23-1663	Unlikely TB	Negative	-0.45	-0.06		Female	Uganda
C291	12.41405975	C5	P01031	Unlikely TB	Negative	-0.45	-0.06		Female	Uganda
C291	9.623232034	TIMP1	P01033-24-207	Unlikely TB	Negative	-0.45	-0.06		Female	Uganda
C291	10.55402398	CST3	P01034	Unlikely TB	Negative	-0.45	-0.06		Female	Uganda
C291	11.63522888	KNG1	P01042	Unlikely TB	Negative	-0.45	-0.06		Female	Uganda
C291	9.248326945	TGFB1	P01137	Unlikely TB	Negative	-0.45	-0.06		Female	Uganda
C291	9.304208053	IGF2	P01344	Unlikely TB	Negative	-0.45	-0.06		Female	Uganda
C291	9.746981775	IGF2	P01344-25-91	Unlikely TB	Negative	-0.45	-0.06		Female	Uganda
C291	12.3884077	JCHAIN	P01591	Unlikely TB	Negative	-0.45	-0.06		Female	Uganda
C291	9.355580266	JCHAIN	P01591-23-159	Unlikely TB	Negative	-0.45	-0.06		Female	Uganda
C291	14.67902494	IGKV1D-33	P01593	Unlikely TB	Negative	-0.45	-0.06		Female	Uganda
C291	12.55523898	IGKV1D-33	P01593-23-117	Unlikely TB	Negative	-0.45	-0.06		Female	Uganda
C291	14.29039728	IGKV1-39	P01597	Unlikely TB	Negative	-0.45	-0.06		Female	Uganda
C291	10.44760678	IGKV1-17	P01599	Unlikely TB	Negative	-0.45	-0.06		Female	Uganda
C291	10.36474832	IGKV1-5	P01602	Unlikely TB	Negative	-0.45	-0.06		Female	Uganda
C291	11.80584607	IGKV1-5	P01602-23-117	Unlikely TB	Negative	-0.45	-0.06		Female	Uganda
C291	11.86982878	IGKV3-20	P01619	Unlikely TB	Negative	-0.45	-0.06		Female	Uganda
C291	14.9278428	IGKV3-20	P01619-21-116	Unlikely TB	Negative	-0.45	-0.06		Female	Uganda
C291	8.901773655	IGLV1-47	P01700	Unlikely TB	Negative	-0.45	-0.06		Female	Uganda
C291	12.55795913	IGLV1-47	P01700-20-117	Unlikely TB	Negative	-0.45	-0.06		Female	Uganda
C291	9.96063982	IGLV1-51	P01701	Unlikely TB	Negative	-0.45	-0.06		Female	Uganda
C291	14.64088832	IGLV1-51	P01701-20-117	Unlikely TB	Negative	-0.45	-0.06		Female	Uganda
C291	11.69408602	IGLV1-40	P01703-20-118	Unlikely TB	Negative	-0.45	-0.06		Female	Uganda
C291	10.28978507	IGLV2-14	P01704	Unlikely TB	Negative	-0.45	-0.06		Female	Uganda
C291	9.449764181	IGLV3-19	P01714	Unlikely TB	Negative	-0.45	-0.06		Female	Uganda
C291	15.77841172	IGLV3-19	P01714-21-112	Unlikely TB	Negative	-0.45	-0.06		Female	Uganda
C291	10.16393828	IGLV3-25	P01717	Unlikely TB	Negative	-0.45	-0.06		Female	Uganda
C291	13.68701939	IGLV3-27	P01718-21-113	Unlikely TB	Negative	-0.45	-0.06		Female	Uganda
C291	13.1329099	IGLV6-57	P01721-20-117	Unlikely TB	Negative	-0.45	-0.06		Female	Uganda
C291	12.92827579	IGHV1-69	P01742	Unlikely TB	Negative	-0.45	-0.06		Female	Uganda
C291	14.29536192	IGHV1-46	P01743	Unlikely TB	Negative	-0.45	-0.06		Female	Uganda
C291	13.66858079	IGHV3-11	P01762-20-117	Unlikely TB	Negative	-0.45	-0.06		Female	Uganda
C291	12.15917954	IGHV3-23	P01764	Unlikely TB	Negative	-0.45	-0.06		Female	Uganda
C291	15.37710907	IGHV3-23	P01764-20-117	Unlikely TB	Negative	-0.45	-0.06		Female	Uganda
C291	10.11095589	IGHV3-13	P01766	Unlikely TB	Negative	-0.45	-0.06		Female	Uganda
C291	14.37717647	IGHV3-53	P01767-20-116	Unlikely TB	Negative	-0.45	-0.06		Female	Uganda
C291	14.46157995	IGHV3-30	P01768-20-117	Unlikely TB	Negative	-0.45	-0.06		Female	Uganda
C291	9.581640224	IGHV3-33	P01772	Unlikely TB	Negative	-0.45	-0.06		Female	Uganda
C291	9.716436438	IGHV3-7	P01780	Unlikely TB	Negative	-0.45	-0.06		Female	Uganda
C291	8.558132572	IGHV3-7	P01780-20-117	Unlikely TB	Negative	-0.45	-0.06		Female	Uganda
C291	9.872500768	IGHV3-9	P01782	Unlikely TB	Negative	-0.45	-0.06		Female	Uganda
C291	9.597068851	IGHV2-5	P01817	Unlikely TB	Negative	-0.45	-0.06		Female	Uganda
C291	10.53550406	IGHV4-39	P01824	Unlikely TB	Negative	-0.45	-0.06		Female	Uganda
C291	13.99507942	IGHV4-39	P01824-27-125	Unlikely TB	Negative	-0.45	-0.06		Female	Uganda
C291	9.949326128	PIGR	P01833	Unlikely TB	Negative	-0.45	-0.06		Female	Uganda
C291	12.16356349	PIGR	P01833-19-764	Unlikely TB	Negative	-0.45	-0.06		Female	Uganda
C291	12.78055773	IGKC	P01834	Unlikely TB	Negative	-0.45	-0.06		Female	Uganda
C291	9.532193303	IGHE	P01854	Unlikely TB	Negative	-0.45	-0.06		Female	Uganda
C291	12.85097049	IGHG1	P01857	Unlikely TB	Negative	-0.45	-0.06		Female	Uganda
C291	10.11017545	IGHG1	P01857-1-330	Unlikely TB	Negative	-0.45	-0.06		Female	Uganda
C291	11.66570934	IGHG2	P01859	Unlikely TB	Negative	-0.45	-0.06		Female	Uganda
C291	12.19583551	IGHG3	P01860	Unlikely TB	Negative	-0.45	-0.06		Female	Uganda
C291	13.69494516	IGHG4	P01861	Unlikely TB	Negative	-0.45	-0.06		Female	Uganda
C291	13.24181358	IGHM	P01871	Unlikely TB	Negative	-0.45	-0.06		Female	Uganda
C291	9.947257764	IGHM	P01871-1-453	Unlikely TB	Negative	-0.45	-0.06		Female	Uganda
C291	14.33610593	IGHA1	P01876	Unlikely TB	Negative	-0.45	-0.06		Female	Uganda
C291	13.37521969	IGHA1	P01876-1-353	Unlikely TB	Negative	-0.45	-0.06		Female	Uganda
C291	11.60788121	IGHA2	P01877	Unlikely TB	Negative	-0.45	-0.06		Female	Uganda
C291	17.86780265	IGHA2	P01877-1-340	Unlikely TB	Negative	-0.45	-0.06		Female	Uganda
C291	11.9980343	IGHD	P01880	Unlikely TB	Negative	-0.45	-0.06		Female	Uganda
C291	8.399226597	IGHD	P01880-1-384	Unlikely TB	Negative	-0.45	-0.06		Female	Uganda
C291	9.507930632	HLA-B	P01889	Unlikely TB	Negative	-0.45	-0.06		Female	Uganda
C291	8.476404562	HBE1	P02100	Unlikely TB	Negative	-0.45	-0.06		Female	Uganda
C291	10.01231423	COL1A1	P02452	Unlikely TB	Negative	-0.45	-0.06		Female	Uganda
C291	12.18295823	COL1A1	P02452-1219-1464	Unlikely TB	Negative	-0.45	-0.06		Female	Uganda
C291	9.093703213	KRT14	P02533	Unlikely TB	Negative	-0.45	-0.06		Female	Uganda
C291	9.761332594	KRT6A	P02538	Unlikely TB	Negative	-0.45	-0.06		Female	Uganda
C291	9.779170649	SPTA1	P02549	Unlikely TB	Negative	-0.45	-0.06		Female	Uganda
C291	14.9437573	APOA1	P02647	Unlikely TB	Negative	-0.45	-0.06		Female	Uganda
C291	11.11490214	APOA1	P02647-25-266	Unlikely TB	Negative	-0.45	-0.06		Female	Uganda
C291	13.48321097	APOE	P02649	Unlikely TB	Negative	-0.45	-0.06		Female	Uganda
C291	12.09900956	APOA2	P02652	Unlikely TB	Negative	-0.45	-0.06		Female	Uganda
C291	12.67312896	APOC1	P02654	Unlikely TB	Negative	-0.45	-0.06		Female	Uganda
C291	14.8557498	APOC1	P02654-29-83	Unlikely TB	Negative	-0.45	-0.06		Female	Uganda
C291	12.12192566	APOC2	P02655	Unlikely TB	Negative	-0.45	-0.06		Female	Uganda
C291	9.644518299	APOC2	P02655-23-101	Unlikely TB	Negative	-0.45	-0.06		Female	Uganda
C291	10.64212061	APOC2	P02655-29-101	Unlikely TB	Negative	-0.45	-0.06		Female	Uganda
C291	12.02888008	APOC3	P02656	Unlikely TB	Negative	-0.45	-0.06		Female	Uganda
C291	13.16696238	APOC3	P02656-21-99	Unlikely TB	Negative	-0.45	-0.06		Female	Uganda
C291	12.05780457	FGA	P02671	Unlikely TB	Negative	-0.45	-0.06		Female	Uganda
C291	17.55160545	FGA	P02671-20-35	Unlikely TB	Negative	-0.45	-0.06		Female	Uganda
C291	12.93450386	FGB	P02675	Unlikely TB	Negative	-0.45	-0.06		Female	Uganda
C291	16.31043101	FGB	P02675-31-44	Unlikely TB	Negative	-0.45	-0.06		Female	Uganda
C291	13.29459662	FGG	P02679	Unlikely TB	Negative	-0.45	-0.06		Female	Uganda
C291	9.129593996	FGG	P02679-27-453	Unlikely TB	Negative	-0.45	-0.06		Female	Uganda
C291	10.23148217	SLC4A1	P02730	Unlikely TB	Negative	-0.45	-0.06		Female	Uganda
C291	10.06360176	CRP	P02741	Unlikely TB	Negative	-0.45	-0.06		Female	Uganda
C291	10.9301387	APCS	P02743	Unlikely TB	Negative	-0.45	-0.06		Female	Uganda
C291	11.06340706	C1QA	P02745	Unlikely TB	Negative	-0.45	-0.06		Female	Uganda
C291	12.5094262	C1QB	P02746	Unlikely TB	Negative	-0.45	-0.06		Female	Uganda
C291	13.25367793	C1QC	P02747	Unlikely TB	Negative	-0.45	-0.06		Female	Uganda
C291	11.56315334	C9	P02748	Unlikely TB	Negative	-0.45	-0.06		Female	Uganda
C291	11.71295176	APOH	P02749	Unlikely TB	Negative	-0.45	-0.06		Female	Uganda
C291	13.6427681	LRG1	P02750	Unlikely TB	Negative	-0.45	-0.06		Female	Uganda
C291	9.116040382	LRG1	P02750-36-347	Unlikely TB	Negative	-0.45	-0.06		Female	Uganda
C291	11.81383493	FN1	P02751	Unlikely TB	Negative	-0.45	-0.06		Female	Uganda
C291	11.58536226	RBP4	P02753	Unlikely TB	Negative	-0.45	-0.06		Female	Uganda
C291	12.31488032	AMBP	P02760	Unlikely TB	Negative	-0.45	-0.06		Female	Uganda
C291	8.702875034	AMBP	P02760-206-352	Unlikely TB	Negative	-0.45	-0.06		Female	Uganda
C291	12.62996366	ORM1	P02763	Unlikely TB	Negative	-0.45	-0.06		Female	Uganda
C291	11.74662596	AHSG	P02765	Unlikely TB	Negative	-0.45	-0.06		Female	Uganda
C291	11.92448202	TTR	P02766	Unlikely TB	Negative	-0.45	-0.06		Female	Uganda
C291	14.01703402	ALB	P02768	Unlikely TB	Negative	-0.45	-0.06		Female	Uganda
C291	11.62195826	ALB	P02768-25-609	Unlikely TB	Negative	-0.45	-0.06		Female	Uganda
C291	12.52820102	GC	P02774	Unlikely TB	Negative	-0.45	-0.06		Female	Uganda
C291	10.43298002	PPBP	P02775	Unlikely TB	Negative	-0.45	-0.06		Female	Uganda
C291	9.534601791	PPBP	P02775-35-128	Unlikely TB	Negative	-0.45	-0.06		Female	Uganda
C291	9.688587024	PF4	P02776	Unlikely TB	Negative	-0.45	-0.06		Female	Uganda
C291	11.64085227	TFRC	P02786	Unlikely TB	Negative	-0.45	-0.06		Female	Uganda
C291	14.40969734	TF	P02787	Unlikely TB	Negative	-0.45	-0.06		Female	Uganda
C291	11.23600465	TF	P02787-20-698	Unlikely TB	Negative	-0.45	-0.06		Female	Uganda
C291	9.385055547	LTF	P02788	Unlikely TB	Negative	-0.45	-0.06		Female	Uganda
C291	10.09016481	LTF	P02788-20-710	Unlikely TB	Negative	-0.45	-0.06		Female	Uganda
C291	13.37810574	HPX	P02790	Unlikely TB	Negative	-0.45	-0.06		Female	Uganda
C291	9.191379042	HPX	P02790-24-462	Unlikely TB	Negative	-0.45	-0.06		Female	Uganda
C291	9.731542365	ANG	P03950	Unlikely TB	Negative	-0.45	-0.06		Female	Uganda
C291	10.61964438	F11	P03951	Unlikely TB	Negative	-0.45	-0.06		Female	Uganda
C291	12.05721261	KLKB1	P03952	Unlikely TB	Negative	-0.45	-0.06		Female	Uganda
C291	15.54986755	KLKB1	P03952-20-390	Unlikely TB	Negative	-0.45	-0.06		Female	Uganda
C291	11.7390655	C4BPA	P04003	Unlikely TB	Negative	-0.45	-0.06		Female	Uganda
C291	13.85912159	VTN	P04004	Unlikely TB	Negative	-0.45	-0.06		Female	Uganda
C291	9.666911186	CAT	P04040	Unlikely TB	Negative	-0.45	-0.06		Female	Uganda
C291	11.62268738	FUCA1	P04066	Unlikely TB	Negative	-0.45	-0.06		Female	Uganda
C291	10.52607093	PROC	P04070	Unlikely TB	Negative	-0.45	-0.06		Female	Uganda
C291	9.031620258	ALDOA	P04075	Unlikely TB	Negative	-0.45	-0.06		Female	Uganda
C291	8.699761265	ANXA1	P04083	Unlikely TB	Negative	-0.45	-0.06		Female	Uganda
C291	11.28953424	APOB	P04114	Unlikely TB	Negative	-0.45	-0.06		Female	Uganda
C291	10.75634547	APOB	P04114-28-4563	Unlikely TB	Negative	-0.45	-0.06		Female	Uganda
C291	11.62372965	LCAT	P04180	Unlikely TB	Negative	-0.45	-0.06		Female	Uganda
C291	13.10076117	HRG	P04196	Unlikely TB	Negative	-0.45	-0.06		Female	Uganda
C291	9.652444945	HRG	P04196-19-525	Unlikely TB	Negative	-0.45	-0.06		Female	Uganda
C291	14.60495234	A1BG	P04217	Unlikely TB	Negative	-0.45	-0.06		Female	Uganda
C291	10.05715665	A1BG	P04217-22-495	Unlikely TB	Negative	-0.45	-0.06		Female	Uganda
C291	10.0078424	KRT1	P04264	Unlikely TB	Negative	-0.45	-0.06		Female	Uganda
C291	10.17524149	VWF	P04275	Unlikely TB	Negative	-0.45	-0.06		Female	Uganda
C291	13.78677571	SHBG	P04278	Unlikely TB	Negative	-0.45	-0.06		Female	Uganda
C291	9.941141425	GAPDH	P04406	Unlikely TB	Negative	-0.45	-0.06		Female	Uganda
C291	11.77343456	IGKV1-16	P04430	Unlikely TB	Negative	-0.45	-0.06		Female	Uganda
C291	11.50754389	IGKV3-11	P04433	Unlikely TB	Negative	-0.45	-0.06		Female	Uganda
C291	17.07896039	IGKV3-11	P04433-21-115	Unlikely TB	Negative	-0.45	-0.06		Female	Uganda
C291	8.83156602	HLA-A	P04439	Unlikely TB	Negative	-0.45	-0.06		Female	Uganda
C291	10.42748544	CAPNS1	P04632	Unlikely TB	Negative	-0.45	-0.06		Female	Uganda
C291	9.664464451	HSPB1	P04792	Unlikely TB	Negative	-0.45	-0.06		Female	Uganda
C291	9.392176951	RPN1	P04843	Unlikely TB	Negative	-0.45	-0.06		Female	Uganda
C291	9.500579538	RPN2	P04844	Unlikely TB	Negative	-0.45	-0.06		Female	Uganda
C291	9.19135767	GNAI2	P04899	Unlikely TB	Negative	-0.45	-0.06		Female	Uganda
C291	10.54743633	ALDOB	P05062	Unlikely TB	Negative	-0.45	-0.06		Female	Uganda
C291	9.93155019	APP	P05067	Unlikely TB	Negative	-0.45	-0.06		Female	Uganda
C291	9.984852281	APOD	P05090	Unlikely TB	Negative	-0.45	-0.06		Female	Uganda
C291	11.27399648	APOD	P05090-21-189	Unlikely TB	Negative	-0.45	-0.06		Female	Uganda
C291	9.595084847	ITGB3	P05106	Unlikely TB	Negative	-0.45	-0.06		Female	Uganda
C291	10.36430581	S100A8	P05109	Unlikely TB	Negative	-0.45	-0.06		Female	Uganda
C291	10.25554694	SERPINA5	P05154	Unlikely TB	Negative	-0.45	-0.06		Female	Uganda
C291	13.54285745	SERPING1	P05155	Unlikely TB	Negative	-0.45	-0.06		Female	Uganda
C291	9.237971085	SERPING1	P05155-23-500	Unlikely TB	Negative	-0.45	-0.06		Female	Uganda
C291	12.04448606	CFI	P05156	Unlikely TB	Negative	-0.45	-0.06		Female	Uganda
C291	11.11549954	F13B	P05160	Unlikely TB	Negative	-0.45	-0.06		Female	Uganda
C291	9.670471315	MPO	P05164	Unlikely TB	Negative	-0.45	-0.06		Female	Uganda
C291	11.56046935	ICAM1	P05362	Unlikely TB	Negative	-0.45	-0.06		Female	Uganda
C291	9.245951768	RPLP0	P05388	Unlikely TB	Negative	-0.45	-0.06		Female	Uganda
C291	12.33748178	CLEC3B	P05452	Unlikely TB	Negative	-0.45	-0.06		Female	Uganda
C291	11.10592338	CLEC3B	P05452-22-202	Unlikely TB	Negative	-0.45	-0.06		Female	Uganda
C291	11.42807153	SERPINA7	P05543	Unlikely TB	Negative	-0.45	-0.06		Female	Uganda
C291	13.05895936	SERPIND1	P05546	Unlikely TB	Negative	-0.45	-0.06		Female	Uganda
C291	9.746050168	ITGB1	P05556	Unlikely TB	Negative	-0.45	-0.06		Female	Uganda
C291	12.49004068	BCHE	P06276	Unlikely TB	Negative	-0.45	-0.06		Female	Uganda
C291	11.07184902	IGKV4-1	P06312	Unlikely TB	Negative	-0.45	-0.06		Female	Uganda
C291	14.83160177	IGKV4-1	P06312-21-121	Unlikely TB	Negative	-0.45	-0.06		Female	Uganda
C291	11.254846	IGHV4-34	P06331	Unlikely TB	Negative	-0.45	-0.06		Female	Uganda
C291	12.05190202	GSN	P06396	Unlikely TB	Negative	-0.45	-0.06		Female	Uganda
C291	17.93819348	GSN	P06396-28-782	Unlikely TB	Negative	-0.45	-0.06		Female	Uganda
C291	8.988337517	PTMA	P06454	Unlikely TB	Negative	-0.45	-0.06		Female	Uganda
C291	9.383676455	ATP5F1B	P06576	Unlikely TB	Negative	-0.45	-0.06		Female	Uganda
C291	12.72616788	C2	P06681	Unlikely TB	Negative	-0.45	-0.06		Female	Uganda
C291	9.648387463	S100A9	P06702	Unlikely TB	Negative	-0.45	-0.06		Female	Uganda
C291	13.1802734	APOA4	P06727	Unlikely TB	Negative	-0.45	-0.06		Female	Uganda
C291	9.461682382	APOA4	P06727-21-396	Unlikely TB	Negative	-0.45	-0.06		Female	Uganda
C291	10.27230757	ENO1	P06733	Unlikely TB	Negative	-0.45	-0.06		Female	Uganda
C291	8.956005218	PYGL	P06737	Unlikely TB	Negative	-0.45	-0.06		Female	Uganda
C291	14.12185808	NPM1	P06748	Unlikely TB	Negative	-0.45	-0.06		Female	Uganda
C291	9.498270214	TPM3	P06753	Unlikely TB	Negative	-0.45	-0.06		Female	Uganda
C291	10.32606152	LDHB	P07195	Unlikely TB	Negative	-0.45	-0.06		Female	Uganda
C291	10.90572998	PROS1	P07225	Unlikely TB	Negative	-0.45	-0.06		Female	Uganda
C291	9.564972979	P4HB	P07237	Unlikely TB	Negative	-0.45	-0.06		Female	Uganda
C291	10.49619448	CSF1R	P07333	Unlikely TB	Negative	-0.45	-0.06		Female	Uganda
C291	11.0973783	C8A	P07357	Unlikely TB	Negative	-0.45	-0.06		Female	Uganda
C291	12.04195066	C8B	P07358	Unlikely TB	Negative	-0.45	-0.06		Female	Uganda
C291	10.37953783	GP1BA	P07359	Unlikely TB	Negative	-0.45	-0.06		Female	Uganda
C291	12.22869314	C8G	P07360	Unlikely TB	Negative	-0.45	-0.06		Female	Uganda
C291	9.41448384	CAPN1	P07384	Unlikely TB	Negative	-0.45	-0.06		Female	Uganda
C291	9.63729954	TUBB	P07437	Unlikely TB	Negative	-0.45	-0.06		Female	Uganda
C291	10.82280803	PFN1	P07737	Unlikely TB	Negative	-0.45	-0.06		Female	Uganda
C291	9.473361622	BPGM	P07738	Unlikely TB	Negative	-0.45	-0.06		Female	Uganda
C291	13.71282471	EPRS1	P07814	Unlikely TB	Negative	-0.45	-0.06		Female	Uganda
C291	9.521307623	HSP90AA1	P07900	Unlikely TB	Negative	-0.45	-0.06		Female	Uganda
C291	9.473540185	HNRNPC	P07910	Unlikely TB	Negative	-0.45	-0.06		Female	Uganda
C291	9.722715814	TPM2	P07951	Unlikely TB	Negative	-0.45	-0.06		Female	Uganda
C291	9.777169282	SFTPB	P07988	Unlikely TB	Negative	-0.45	-0.06		Female	Uganda
C291	10.30859525	THBS1	P07996	Unlikely TB	Negative	-0.45	-0.06		Female	Uganda
C291	10.50858067	THBS1	P07996-19-1170	Unlikely TB	Negative	-0.45	-0.06		Female	Uganda
C291	16.92446988	ANXA6	P08133	Unlikely TB	Negative	-0.45	-0.06		Female	Uganda
C291	9.574022575	RHOC	P08134	Unlikely TB	Negative	-0.45	-0.06		Female	Uganda
C291	14.93507499	SERPINA6	P08185	Unlikely TB	Negative	-0.45	-0.06		Female	Uganda
C291	10.06012813	SLC3A2	P08195	Unlikely TB	Negative	-0.45	-0.06		Female	Uganda
C291	9.586586722	HSP90AB1	P08238	Unlikely TB	Negative	-0.45	-0.06		Female	Uganda
C291	9.402875077	HSP90AB1	P08238-2-724	Unlikely TB	Negative	-0.45	-0.06		Female	Uganda
C291	13.98768825	MMP2	P08253	Unlikely TB	Negative	-0.45	-0.06		Female	Uganda
C291	11.9253806	SOD3	P08294	Unlikely TB	Negative	-0.45	-0.06		Female	Uganda
C291	9.227533364	MGP	P08493	Unlikely TB	Negative	-0.45	-0.06		Female	Uganda
C291	9.617405842	ITGA2B	P08514	Unlikely TB	Negative	-0.45	-0.06		Female	Uganda
C291	10.26412247	LPA	P08519	Unlikely TB	Negative	-0.45	-0.06		Female	Uganda
C291	9.160466373	PLEK	P08567	Unlikely TB	Negative	-0.45	-0.06		Female	Uganda
C291	12.63641849	CD14	P08571	Unlikely TB	Negative	-0.45	-0.06		Female	Uganda
C291	11.00493208	CD14	P08571-20-367	Unlikely TB	Negative	-0.45	-0.06		Female	Uganda
C291	10.0104856	MYL3	P08590	Unlikely TB	Negative	-0.45	-0.06		Female	Uganda
C291	12.49574407	CFH	P08603	Unlikely TB	Negative	-0.45	-0.06		Female	Uganda
C291	8.617933517	FCGR3A	P08637	Unlikely TB	Negative	-0.45	-0.06		Female	Uganda
C291	11.96763631	FCGR3A	P08637-17-254	Unlikely TB	Negative	-0.45	-0.06		Female	Uganda
C291	9.6040424	VIM	P08670	Unlikely TB	Negative	-0.45	-0.06		Female	Uganda
C291	12.87433666	SERPINF2	P08697	Unlikely TB	Negative	-0.45	-0.06		Female	Uganda
C291	16.93189152	SERPINF2	P08697-40-491	Unlikely TB	Negative	-0.45	-0.06		Female	Uganda
C291	10.68379354	F7	P08709	Unlikely TB	Negative	-0.45	-0.06		Female	Uganda
C291	9.466688371	KRT16	P08779	Unlikely TB	Negative	-0.45	-0.06		Female	Uganda
C291	12.65318402	IGFBP1	P08833	Unlikely TB	Negative	-0.45	-0.06		Female	Uganda
C291	9.567791862	DBH	P09172	Unlikely TB	Negative	-0.45	-0.06		Female	Uganda
C291	9.877519964	GSTP1	P09211	Unlikely TB	Negative	-0.45	-0.06		Female	Uganda
C291	10.44394334	LGALS1	P09382	Unlikely TB	Negative	-0.45	-0.06		Female	Uganda
C291	9.410276386	SPARC	P09486	Unlikely TB	Negative	-0.45	-0.06		Female	Uganda
C291	9.447047348	TPM1	P09493	Unlikely TB	Negative	-0.45	-0.06		Female	Uganda
C291	12.72981224	C1S	P09871	Unlikely TB	Negative	-0.45	-0.06		Female	Uganda
C291	9.900706892	LTA4H	P09960	Unlikely TB	Negative	-0.45	-0.06		Female	Uganda
C291	14.54255528	C4A	P0C0L4	Unlikely TB	Negative	-0.45	-0.06		Female	Uganda
C291	12.67633164	C4B	P0C0L5	Unlikely TB	Negative	-0.45	-0.06		Female	Uganda
C291	9.782273596	C4B	P0C0L5-757-1446	Unlikely TB	Negative	-0.45	-0.06		Female	Uganda
C291	9.380438626	SAA1	P0DJI8	Unlikely TB	Negative	-0.45	-0.06		Female	Uganda
C291	11.26879645	SAA2	P0DJI9	Unlikely TB	Negative	-0.45	-0.06		Female	Uganda
C291	12.99304739	SAA2	P0DJI9-19-122	Unlikely TB	Negative	-0.45	-0.06		Female	Uganda
C291	9.875577286	HSPA1A	P0DMV8	Unlikely TB	Negative	-0.45	-0.06		Female	Uganda
C291	9.63696307	HSPA1A	P0DMV8-2-641	Unlikely TB	Negative	-0.45	-0.06		Female	Uganda
C291	12.66220087	IGLC2	P0DOY2	Unlikely TB	Negative	-0.45	-0.06		Female	Uganda
C291	20.69235183	IGLC2	P0DOY2-1-106	Unlikely TB	Negative	-0.45	-0.06		Female	Uganda
C291	9.624734773	IGLC3	P0DOY3	Unlikely TB	Negative	-0.45	-0.06		Female	Uganda
C291	12.21127179	IGHV1-8	P0DP01	Unlikely TB	Negative	-0.45	-0.06		Female	Uganda
C291	12.34669908	IGHV4-38-2	P0DP08-20-117	Unlikely TB	Negative	-0.45	-0.06		Female	Uganda
C291	9.693527149	CALM1	P0DP23	Unlikely TB	Negative	-0.45	-0.06		Female	Uganda
C291	12.78310189	IGHV3-38-3	P0DTE1	Unlikely TB	Negative	-0.45	-0.06		Female	Uganda
C291	9.270271041	SRGN	P10124	Unlikely TB	Negative	-0.45	-0.06		Female	Uganda
C291	9.608017076	TXN	P10599	Unlikely TB	Negative	-0.45	-0.06		Female	Uganda
C291	9.74112761	TXN	P10599-2-105	Unlikely TB	Negative	-0.45	-0.06		Female	Uganda
C291	9.340438286	CTSA	P10619	Unlikely TB	Negative	-0.45	-0.06		Female	Uganda
C291	11.55716135	C7	P10643	Unlikely TB	Negative	-0.45	-0.06		Female	Uganda
C291	9.554531933	PRKAR1A	P10644	Unlikely TB	Negative	-0.45	-0.06		Female	Uganda
C291	9.409329836	KIT	P10721	Unlikely TB	Negative	-0.45	-0.06		Female	Uganda
C291	9.918099263	HSPD1	P10809	Unlikely TB	Negative	-0.45	-0.06		Female	Uganda
C291	14.49100338	CLU	P10909	Unlikely TB	Negative	-0.45	-0.06		Female	Uganda
C291	9.569841781	CLU	P10909-23-449	Unlikely TB	Negative	-0.45	-0.06		Female	Uganda
C291	10.83514908	HSPA5	P11021	Unlikely TB	Negative	-0.45	-0.06		Female	Uganda
C291	9.50445256	HSPA8	P11142	Unlikely TB	Negative	-0.45	-0.06		Female	Uganda
C291	9.471046261	SLC2A1	P11166	Unlikely TB	Negative	-0.45	-0.06		Female	Uganda
C291	9.175542002	SLC2A3	P11169	Unlikely TB	Negative	-0.45	-0.06		Female	Uganda
C291	10.31922979	EPB41	P11171	Unlikely TB	Negative	-0.45	-0.06		Female	Uganda
C291	11.65785025	MBL2	P11226	Unlikely TB	Negative	-0.45	-0.06		Female	Uganda
C291	9.46968605	SPTB	P11277	Unlikely TB	Negative	-0.45	-0.06		Female	Uganda
C291	10.0353464	G6PD	P11413	Unlikely TB	Negative	-0.45	-0.06		Female	Uganda
C291	9.54144771	MTHFD1	P11586	Unlikely TB	Negative	-0.45	-0.06		Female	Uganda
C291	11.92404381	CETP	P11597	Unlikely TB	Negative	-0.45	-0.06		Female	Uganda
C291	9.258997059	CETP	P11597-18-493	Unlikely TB	Negative	-0.45	-0.06		Female	Uganda
C291	10.78798053	COL6A3	P12111	Unlikely TB	Negative	-0.45	-0.06		Female	Uganda
C291	10.97075837	COL6A3	P12111-26-3177	Unlikely TB	Negative	-0.45	-0.06		Female	Uganda
C291	8.649225507	SLC25A4	P12235	Unlikely TB	Negative	-0.45	-0.06		Female	Uganda
C291	9.331408216	SLC25A6	P12236	Unlikely TB	Negative	-0.45	-0.06		Female	Uganda
C291	10.93924815	F5	P12259	Unlikely TB	Negative	-0.45	-0.06		Female	Uganda
C291	9.550537362	ACTN1	P12814	Unlikely TB	Negative	-0.45	-0.06		Female	Uganda
C291	10.65340149	CDH1	P12830	Unlikely TB	Negative	-0.45	-0.06		Female	Uganda
C291	9.320925412	SRC	P12931	Unlikely TB	Negative	-0.45	-0.06		Female	Uganda
C291	10.32588952	GP1BB	P13224	Unlikely TB	Negative	-0.45	-0.06		Female	Uganda
C291	11.49300219	NCAM1	P13591	Unlikely TB	Negative	-0.45	-0.06		Female	Uganda
C291	11.21426399	ICAM2	P13598	Unlikely TB	Negative	-0.45	-0.06		Female	Uganda
C291	9.088791191	EEF2	P13639	Unlikely TB	Negative	-0.45	-0.06		Female	Uganda
C291	9.465169548	KRT10	P13645	Unlikely TB	Negative	-0.45	-0.06		Female	Uganda
C291	9.294380249	KRT5	P13647	Unlikely TB	Negative	-0.45	-0.06		Female	Uganda
C291	12.30948114	C6	P13671	Unlikely TB	Negative	-0.45	-0.06		Female	Uganda
C291	9.337735011	ALAD	P13716	Unlikely TB	Negative	-0.45	-0.06		Female	Uganda
C291	9.689135762	LCP1	P13796	Unlikely TB	Negative	-0.45	-0.06		Female	Uganda
C291	8.908838144	APEH	P13798	Unlikely TB	Negative	-0.45	-0.06		Female	Uganda
C291	8.96973774	ETFA	P13804	Unlikely TB	Negative	-0.45	-0.06		Female	Uganda
C291	10.28949927	SELL	P14151	Unlikely TB	Negative	-0.45	-0.06		Female	Uganda
C291	11.19051126	NID1	P14543	Unlikely TB	Negative	-0.45	-0.06		Female	Uganda
C291	10.01667098	PKM	P14618	Unlikely TB	Negative	-0.45	-0.06		Female	Uganda
C291	10.25856421	HSP90B1	P14625	Unlikely TB	Negative	-0.45	-0.06		Female	Uganda
C291	9.469571909	GP9	P14770	Unlikely TB	Negative	-0.45	-0.06		Female	Uganda
C291	11.24999668	MMP9	P14780	Unlikely TB	Negative	-0.45	-0.06		Female	Uganda
C291	9.468577243	MMP9	P14780-20-93	Unlikely TB	Negative	-0.45	-0.06		Female	Uganda
C291	9.094476539	RAC2	P15153	Unlikely TB	Negative	-0.45	-0.06		Female	Uganda
C291	11.84327611	CPN1	P15169	Unlikely TB	Negative	-0.45	-0.06		Female	Uganda
C291	9.812058621	GSPT1	P15170	Unlikely TB	Negative	-0.45	-0.06		Female	Uganda
C291	10.03140972	NME1	P15531	Unlikely TB	Negative	-0.45	-0.06		Female	Uganda
C291	12.37676993	IGLL1	P15814	Unlikely TB	Negative	-0.45	-0.06		Female	Uganda
C291	11.23498126	CD44	P16070	Unlikely TB	Negative	-0.45	-0.06		Female	Uganda
C291	9.398233083	ANK1	P16157	Unlikely TB	Negative	-0.45	-0.06		Female	Uganda
C291	9.655024787	GLB1	P16278	Unlikely TB	Negative	-0.45	-0.06		Female	Uganda
C291	9.373613883	PECAM1	P16284	Unlikely TB	Negative	-0.45	-0.06		Female	Uganda
C291	9.49967968	EPB42	P16452	Unlikely TB	Negative	-0.45	-0.06		Female	Uganda
C291	9.585871149	ATP2A2	P16615	Unlikely TB	Negative	-0.45	-0.06		Female	Uganda
C291	9.74480295	CD36	P16671	Unlikely TB	Negative	-0.45	-0.06		Female	Uganda
C291	9.874233927	FAH	P16930	Unlikely TB	Negative	-0.45	-0.06		Female	Uganda
C291	9.782307845	GOT1	P17174	Unlikely TB	Negative	-0.45	-0.06		Female	Uganda
C291	9.386910091	ITGA2	P17301	Unlikely TB	Negative	-0.45	-0.06		Female	Uganda
C291	10.46981658	IGFBP3	P17936	Unlikely TB	Negative	-0.45	-0.06		Female	Uganda
C291	9.746955438	PSMC3	P17980	Unlikely TB	Negative	-0.45	-0.06		Female	Uganda
C291	9.394507799	TCP1	P17987	Unlikely TB	Negative	-0.45	-0.06		Female	Uganda
C291	8.309887994	ALOX12	P18054	Unlikely TB	Negative	-0.45	-0.06		Female	Uganda
C291	9.545684736	VCL	P18206	Unlikely TB	Negative	-0.45	-0.06		Female	Uganda
C291	12.49246086	LBP	P18428	Unlikely TB	Negative	-0.45	-0.06		Female	Uganda
C291	10.55225755	PGAM1	P18669	Unlikely TB	Negative	-0.45	-0.06		Female	Uganda
C291	9.484941457	SDC1	P18827	Unlikely TB	Negative	-0.45	-0.06		Female	Uganda
C291	9.010286083	GNAZ	P19086	Unlikely TB	Negative	-0.45	-0.06		Female	Uganda
C291	11.00178986	VCAM1	P19320	Unlikely TB	Negative	-0.45	-0.06		Female	Uganda
C291	9.588351197	HK1	P19367	Unlikely TB	Negative	-0.45	-0.06		Female	Uganda
C291	11.67806429	ORM2	P19652	Unlikely TB	Negative	-0.45	-0.06		Female	Uganda
C291	11.32968451	ORM2	P19652-19-201	Unlikely TB	Negative	-0.45	-0.06		Female	Uganda
C291	12.28569451	ITIH2	P19823	Unlikely TB	Negative	-0.45	-0.06		Female	Uganda
C291	12.97811211	ITIH1	P19827	Unlikely TB	Negative	-0.45	-0.06		Female	Uganda
C291	8.916019101	RAB6A	P20340	Unlikely TB	Negative	-0.45	-0.06		Female	Uganda
C291	9.481948625	PSMB1	P20618	Unlikely TB	Negative	-0.45	-0.06		Female	Uganda
C291	10.76936768	PZP	P20742	Unlikely TB	Negative	-0.45	-0.06		Female	Uganda
C291	11.7134447	C4BPB	P20851	Unlikely TB	Negative	-0.45	-0.06		Female	Uganda
C291	11.79780272	COL5A1	P20908	Unlikely TB	Negative	-0.45	-0.06		Female	Uganda
C291	9.672163034	CSRP1	P21291	Unlikely TB	Negative	-0.45	-0.06		Female	Uganda
C291	9.680732462	FLNA	P21333	Unlikely TB	Negative	-0.45	-0.06		Female	Uganda
C291	10.40859243	CD9	P21926-2-228	Unlikely TB	Negative	-0.45	-0.06		Female	Uganda
C291	9.577099268	COMT	P21964	Unlikely TB	Negative	-0.45	-0.06		Female	Uganda
C291	8.813264366	TGM2	P21980	Unlikely TB	Negative	-0.45	-0.06		Female	Uganda
C291	11.77299159	TNXB	P22105	Unlikely TB	Negative	-0.45	-0.06		Female	Uganda
C291	9.784024309	PAICS	P22234	Unlikely TB	Negative	-0.45	-0.06		Female	Uganda
C291	9.535904554	UBA1	P22314	Unlikely TB	Negative	-0.45	-0.06		Female	Uganda
C291	12.68668494	GPX3	P22352	Unlikely TB	Negative	-0.45	-0.06		Female	Uganda
C291	9.573427246	NME2	P22392	Unlikely TB	Negative	-0.45	-0.06		Female	Uganda
C291	9.227228658	HNRNPA2B1	P22626	Unlikely TB	Negative	-0.45	-0.06		Female	Uganda
C291	13.15527903	CPN2	P22792	Unlikely TB	Negative	-0.45	-0.06		Female	Uganda
C291	12.75491738	PROZ	P22891	Unlikely TB	Negative	-0.45	-0.06		Female	Uganda
C291	10.27905582	MRC1	P22897	Unlikely TB	Negative	-0.45	-0.06		Female	Uganda
C291	11.10353827	IGHV1-2	P23083	Unlikely TB	Negative	-0.45	-0.06		Female	Uganda
C291	10.75879426	FBLN1	P23142	Unlikely TB	Negative	-0.45	-0.06		Female	Uganda
C291	10.53326654	FBLN1	P23142-30-703	Unlikely TB	Negative	-0.45	-0.06		Female	Uganda
C291	14.03403261	TCEA1	P23193	Unlikely TB	Negative	-0.45	-0.06		Female	Uganda
C291	9.35095043	ITGA6	P23229	Unlikely TB	Negative	-0.45	-0.06		Female	Uganda
C291	9.959591247	PPIB	P23284	Unlikely TB	Negative	-0.45	-0.06		Female	Uganda
C291	9.927144362	WARS1	P23381	Unlikely TB	Negative	-0.45	-0.06		Female	Uganda
C291	10.90363413	PTPRG	P23470	Unlikely TB	Negative	-0.45	-0.06		Female	Uganda
C291	9.563902909	AHCY	P23526	Unlikely TB	Negative	-0.45	-0.06		Female	Uganda
C291	9.8053638	CFL1	P23528	Unlikely TB	Negative	-0.45	-0.06		Female	Uganda
C291	9.751008095	PRTN3	P24158	Unlikely TB	Negative	-0.45	-0.06		Female	Uganda
C291	9.137028639	EEF1B2	P24534	Unlikely TB	Negative	-0.45	-0.06		Female	Uganda
C291	9.725696942	TBXAS1	P24557	Unlikely TB	Negative	-0.45	-0.06		Female	Uganda
C291	11.06770731	IGFBP6	P24592	Unlikely TB	Negative	-0.45	-0.06		Female	Uganda
C291	9.542564907	IGFBP5	P24593	Unlikely TB	Negative	-0.45	-0.06		Female	Uganda
C291	11.46852689	TNC	P24821	Unlikely TB	Negative	-0.45	-0.06		Female	Uganda
C291	9.481589107	MYL9	P24844	Unlikely TB	Negative	-0.45	-0.06		Female	Uganda
C291	9.757298024	AZGP1	P25311	Unlikely TB	Negative	-0.45	-0.06		Female	Uganda
C291	9.567907701	ATP5F1A	P25705	Unlikely TB	Negative	-0.45	-0.06		Female	Uganda
C291	9.109285935	PSMA1	P25786	Unlikely TB	Negative	-0.45	-0.06		Female	Uganda
C291	8.946124213	PSMA2	P25787	Unlikely TB	Negative	-0.45	-0.06		Female	Uganda
C291	9.535699127	PSMA3	P25788	Unlikely TB	Negative	-0.45	-0.06		Female	Uganda
C291	9.709570942	MSN	P26038	Unlikely TB	Negative	-0.45	-0.06		Female	Uganda
C291	11.03280699	S100A4	P26447	Unlikely TB	Negative	-0.45	-0.06		Female	Uganda
C291	9.806406941	EEF1G	P26641	Unlikely TB	Negative	-0.45	-0.06		Female	Uganda
C291	10.68247574	MST1	P26927	Unlikely TB	Negative	-0.45	-0.06		Female	Uganda
C291	9.440120505	STOM	P27105	Unlikely TB	Negative	-0.45	-0.06		Female	Uganda
C291	13.94066475	PON1	P27169	Unlikely TB	Negative	-0.45	-0.06		Female	Uganda
C291	9.427058136	YWHAQ	P27348	Unlikely TB	Negative	-0.45	-0.06		Female	Uganda
C291	12.20564547	CALR	P27797	Unlikely TB	Negative	-0.45	-0.06		Female	Uganda
C291	9.16599984	CANX	P27824	Unlikely TB	Negative	-0.45	-0.06		Female	Uganda
C291	10.4781036	CFP	P27918	Unlikely TB	Negative	-0.45	-0.06		Female	Uganda
C291	9.158389099	PSMA5	P28066	Unlikely TB	Negative	-0.45	-0.06		Female	Uganda
C291	10.17019195	PTPN6	P29350	Unlikely TB	Negative	-0.45	-0.06		Female	Uganda
C291	9.876179672	TKT	P29401	Unlikely TB	Negative	-0.45	-0.06		Female	Uganda
C291	11.49387735	SERPINA4	P29622	Unlikely TB	Negative	-0.45	-0.06		Female	Uganda
C291	11.11598782	EEF1D	P29692	Unlikely TB	Negative	-0.45	-0.06		Female	Uganda
C291	9.64312927	PRDX6	P30041	Unlikely TB	Negative	-0.45	-0.06		Female	Uganda
C291	9.710774534	BLVRB	P30043	Unlikely TB	Negative	-0.45	-0.06		Female	Uganda
C291	10.08574554	PRDX5	P30044	Unlikely TB	Negative	-0.45	-0.06		Female	Uganda
C291	9.569206671	PRDX3	P30048	Unlikely TB	Negative	-0.45	-0.06		Female	Uganda
C291	10.02529218	PEBP1	P30086	Unlikely TB	Negative	-0.45	-0.06		Female	Uganda
C291	10.04449167	PDIA3	P30101	Unlikely TB	Negative	-0.45	-0.06		Female	Uganda
C291	9.058934704	PPP2R1A	P30153	Unlikely TB	Negative	-0.45	-0.06		Female	Uganda
C291	9.04288123	SERPINB1	P30740	Unlikely TB	Negative	-0.45	-0.06		Female	Uganda
C291	9.345884694	SERPINB1	P30740-1-379	Unlikely TB	Negative	-0.45	-0.06		Female	Uganda
C291	9.49059492	CPS1	P31327	Unlikely TB	Negative	-0.45	-0.06		Female	Uganda
C291	9.755974322	ATIC	P31939	Unlikely TB	Negative	-0.45	-0.06		Female	Uganda
C291	9.74480272	YWHAB	P31946	Unlikely TB	Negative	-0.45	-0.06		Female	Uganda
C291	8.73189981	STIP1	P31948	Unlikely TB	Negative	-0.45	-0.06		Female	Uganda
C291	9.796718021	PRDX2	P32119	Unlikely TB	Negative	-0.45	-0.06		Female	Uganda
C291	10.52415296	CDH5	P33151	Unlikely TB	Negative	-0.45	-0.06		Female	Uganda
C291	10.75422147	KIF5B	P33176	Unlikely TB	Negative	-0.45	-0.06		Female	Uganda
C291	11.69746623	MAN1A1	P33908	Unlikely TB	Negative	-0.45	-0.06		Female	Uganda
C291	9.422788173	HSPA4	P34932	Unlikely TB	Negative	-0.45	-0.06		Female	Uganda
C291	10.14021323	PRSS3	P35030	Unlikely TB	Negative	-0.45	-0.06		Female	Uganda
C291	9.015449593	PHB	P35232	Unlikely TB	Negative	-0.45	-0.06		Female	Uganda
C291	11.4360957	THBS4	P35443	Unlikely TB	Negative	-0.45	-0.06		Female	Uganda
C291	9.453384383	KRT9	P35527	Unlikely TB	Negative	-0.45	-0.06		Female	Uganda
C291	13.00623267	SAA4	P35542	Unlikely TB	Negative	-0.45	-0.06		Female	Uganda
C291	9.501157072	MYH9	P35579	Unlikely TB	Negative	-0.45	-0.06		Female	Uganda
C291	9.71545742	COPB2	P35606	Unlikely TB	Negative	-0.45	-0.06		Female	Uganda
C291	9.505447152	BSG	P35613	Unlikely TB	Negative	-0.45	-0.06		Female	Uganda
C291	12.63443054	IGFALS	P35858	Unlikely TB	Negative	-0.45	-0.06		Female	Uganda
C291	10.20485567	KRT2	P35908	Unlikely TB	Negative	-0.45	-0.06		Female	Uganda
C291	14.62758296	ATP5F1C	P36542	Unlikely TB	Negative	-0.45	-0.06		Female	Uganda
C291	11.66724482	SERPINF1	P36955	Unlikely TB	Negative	-0.45	-0.06		Female	Uganda
C291	11.4837507	CFHR2	P36980	Unlikely TB	Negative	-0.45	-0.06		Female	Uganda
C291	9.816214596	HPCAL1	P37235	Unlikely TB	Negative	-0.45	-0.06		Female	Uganda
C291	9.485682063	TAGLN2	P37802	Unlikely TB	Negative	-0.45	-0.06		Female	Uganda
C291	10.10995857	TALDO1	P37837	Unlikely TB	Negative	-0.45	-0.06		Female	Uganda
C291	9.052651412	SNCA	P37840-1-140	Unlikely TB	Negative	-0.45	-0.06		Female	Uganda
C291	9.026346115	HSPA9	P38646	Unlikely TB	Negative	-0.45	-0.06		Female	Uganda
C291	8.975093437	DDOST	P39656	Unlikely TB	Negative	-0.45	-0.06		Female	Uganda
C291	9.786074804	GP5	P40197	Unlikely TB	Negative	-0.45	-0.06		Female	Uganda
C291	9.411017793	CCT6A	P40227	Unlikely TB	Negative	-0.45	-0.06		Female	Uganda
C291	9.313588139	MDH1	P40925	Unlikely TB	Negative	-0.45	-0.06		Female	Uganda
C291	9.82124164	MDH2	P40926	Unlikely TB	Negative	-0.45	-0.06		Female	Uganda
C291	9.17982872	EIF2S3	P41091	Unlikely TB	Negative	-0.45	-0.06		Female	Uganda
C291	9.913801572	PTGDS	P41222	Unlikely TB	Negative	-0.45	-0.06		Female	Uganda
C291	8.628155686	ACTR1B	P42025	Unlikely TB	Negative	-0.45	-0.06		Female	Uganda
C291	11.41466884	PRCP	P42785	Unlikely TB	Negative	-0.45	-0.06		Female	Uganda
C291	11.6946918	MCAM	P43121	Unlikely TB	Negative	-0.45	-0.06		Female	Uganda
C291	11.24829077	BTD	P43251	Unlikely TB	Negative	-0.45	-0.06		Female	Uganda
C291	9.197124409	GPD2	P43304	Unlikely TB	Negative	-0.45	-0.06		Female	Uganda
C291	12.27533109	AFM	P43652	Unlikely TB	Negative	-0.45	-0.06		Female	Uganda
C291	9.197100608	AFM	P43652-22-599	Unlikely TB	Negative	-0.45	-0.06		Female	Uganda
C291	9.486515451	USP5	P45974	Unlikely TB	Negative	-0.45	-0.06		Female	Uganda
C291	9.998953049	CAPZA2	P47755	Unlikely TB	Negative	-0.45	-0.06		Female	Uganda
C291	9.373668002	CAPZB	P47756	Unlikely TB	Negative	-0.45	-0.06		Female	Uganda
C291	9.445585731	LIMS1	P48059	Unlikely TB	Negative	-0.45	-0.06		Female	Uganda
C291	8.810172971	ME1	P48163	Unlikely TB	Negative	-0.45	-0.06		Female	Uganda
C291	9.129270126	ARCN1	P48444	Unlikely TB	Negative	-0.45	-0.06		Female	Uganda
C291	8.748229132	CCT5	P48643	Unlikely TB	Negative	-0.45	-0.06		Female	Uganda
C291	10.93733637	IDH2	P48735	Unlikely TB	Negative	-0.45	-0.06		Female	Uganda
C291	10.55464487	MASP1	P48740	Unlikely TB	Negative	-0.45	-0.06		Female	Uganda
C291	9.406687598	CCT3	P49368	Unlikely TB	Negative	-0.45	-0.06		Female	Uganda
C291	9.677872111	TUFM	P49411	Unlikely TB	Negative	-0.45	-0.06		Female	Uganda
C291	9.495967296	PSMB3	P49720	Unlikely TB	Negative	-0.45	-0.06		Female	Uganda
C291	9.566538425	PSMB2	P49721	Unlikely TB	Negative	-0.45	-0.06		Female	Uganda
C291	10.59072242	COMP	P49747	Unlikely TB	Negative	-0.45	-0.06		Female	Uganda
C291	9.312565274	TMED10	P49755	Unlikely TB	Negative	-0.45	-0.06		Female	Uganda
C291	11.17852339	SELENOP	P49908	Unlikely TB	Negative	-0.45	-0.06		Female	Uganda
C291	12.91465066	CAMP	P49913	Unlikely TB	Negative	-0.45	-0.06		Female	Uganda
C291	9.906982759	GDI2	P50395	Unlikely TB	Negative	-0.45	-0.06		Female	Uganda
C291	9.535390522	VASP	P50552	Unlikely TB	Negative	-0.45	-0.06		Female	Uganda
C291	9.535951533	CCT8	P50990	Unlikely TB	Negative	-0.45	-0.06		Female	Uganda
C291	9.848967089	CCT4	P50991	Unlikely TB	Negative	-0.45	-0.06		Female	Uganda
C291	9.024950231	RAB5C	P51148	Unlikely TB	Negative	-0.45	-0.06		Female	Uganda
C291	9.518062029	RAB7A	P51149	Unlikely TB	Negative	-0.45	-0.06		Female	Uganda
C291	9.966691391	SSR4	P51571	Unlikely TB	Negative	-0.45	-0.06		Female	Uganda
C291	9.499400102	ALDH3A2	P51648	Unlikely TB	Negative	-0.45	-0.06		Female	Uganda
C291	14.40428982	LUM	P51884	Unlikely TB	Negative	-0.45	-0.06		Female	Uganda
C291	8.979974053	LUM	P51884-19-338	Unlikely TB	Negative	-0.45	-0.06		Female	Uganda
C291	9.35127964	ARHGDIA	P52565	Unlikely TB	Negative	-0.45	-0.06		Female	Uganda
C291	9.764236416	CAPZA1	P52907	Unlikely TB	Negative	-0.45	-0.06		Female	Uganda
C291	9.809732405	ACLY	P53396	Unlikely TB	Negative	-0.45	-0.06		Female	Uganda
C291	9.194569577	COPB1	P53618	Unlikely TB	Negative	-0.45	-0.06		Female	Uganda
C291	9.39013139	COPA	P53621	Unlikely TB	Negative	-0.45	-0.06		Female	Uganda
C291	9.392041961	RAD23B	P54727	Unlikely TB	Negative	-0.45	-0.06		Female	Uganda
C291	9.840699731	AK2	P54819	Unlikely TB	Negative	-0.45	-0.06		Female	Uganda
C291	9.782788246	NAPA	P54920	Unlikely TB	Negative	-0.45	-0.06		Female	Uganda
C291	9.682951326	EIF5	P55010	Unlikely TB	Negative	-0.45	-0.06		Female	Uganda
C291	12.1071628	APOC4	P55056	Unlikely TB	Negative	-0.45	-0.06		Female	Uganda
C291	12.67090193	PLTP	P55058	Unlikely TB	Negative	-0.45	-0.06		Female	Uganda
C291	9.300677639	PLTP	P55058-18-493	Unlikely TB	Negative	-0.45	-0.06		Female	Uganda
C291	9.362764165	VCP	P55072	Unlikely TB	Negative	-0.45	-0.06		Female	Uganda
C291	8.964464993	NAP1L1	P55209	Unlikely TB	Negative	-0.45	-0.06		Female	Uganda
C291	11.03127303	CDH13	P55290	Unlikely TB	Negative	-0.45	-0.06		Female	Uganda
C291	9.713154168	NPEPPS	P55786	Unlikely TB	Negative	-0.45	-0.06		Female	Uganda
C291	9.149855485	MARS1	P56192	Unlikely TB	Negative	-0.45	-0.06		Female	Uganda
C291	11.98163904	ANTXR2	P58335	Unlikely TB	Negative	-0.45	-0.06		Female	Uganda
C291	10.03603002	MTPN	P58546	Unlikely TB	Negative	-0.45	-0.06		Female	Uganda
C291	9.611814738	MYL6	P60660	Unlikely TB	Negative	-0.45	-0.06		Female	Uganda
C291	10.40002662	ACTB	P60709	Unlikely TB	Negative	-0.45	-0.06		Female	Uganda
C291	9.39752715	EIF4A1	P60842	Unlikely TB	Negative	-0.45	-0.06		Female	Uganda
C291	12.03789746	PSMA6	P60900	Unlikely TB	Negative	-0.45	-0.06		Female	Uganda
C291	9.346053546	CDC42	P60953	Unlikely TB	Negative	-0.45	-0.06		Female	Uganda
C291	9.309699383	DSTN	P60981	Unlikely TB	Negative	-0.45	-0.06		Female	Uganda
C291	10.19946786	KRTDAP	P60985	Unlikely TB	Negative	-0.45	-0.06		Female	Uganda
C291	9.673528814	RAB8A	P61006	Unlikely TB	Negative	-0.45	-0.06		Female	Uganda
C291	10.430979	RAB5B	P61020	Unlikely TB	Negative	-0.45	-0.06		Female	Uganda
C291	9.851909509	RAB10	P61026	Unlikely TB	Negative	-0.45	-0.06		Female	Uganda
C291	9.838902949	UBE2N	P61088	Unlikely TB	Negative	-0.45	-0.06		Female	Uganda
C291	9.923952331	RAB14	P61106	Unlikely TB	Negative	-0.45	-0.06		Female	Uganda
C291	9.696577073	ACTR3	P61158	Unlikely TB	Negative	-0.45	-0.06		Female	Uganda
C291	9.703478742	ACTR2	P61160	Unlikely TB	Negative	-0.45	-0.06		Female	Uganda
C291	9.449984933	ACTR1A	P61163	Unlikely TB	Negative	-0.45	-0.06		Female	Uganda
C291	9.222852129	ARF3	P61204	Unlikely TB	Negative	-0.45	-0.06		Female	Uganda
C291	9.70087317	RAP1B	P61224	Unlikely TB	Negative	-0.45	-0.06		Female	Uganda
C291	9.527883891	RAP2B	P61225	Unlikely TB	Negative	-0.45	-0.06		Female	Uganda
C291	8.753368952	HSPE1	P61604	Unlikely TB	Negative	-0.45	-0.06		Female	Uganda
C291	15.14178687	LYZ	P61626-19-148	Unlikely TB	Negative	-0.45	-0.06		Female	Uganda
C291	9.156855172	B2M	P61769	Unlikely TB	Negative	-0.45	-0.06		Female	Uganda
C291	8.907794475	B2M	P61769-21-119	Unlikely TB	Negative	-0.45	-0.06		Female	Uganda
C291	9.110597478	HNRNPK	P61978	Unlikely TB	Negative	-0.45	-0.06		Female	Uganda
C291	9.254756989	YWHAG	P61981	Unlikely TB	Negative	-0.45	-0.06		Female	Uganda
C291	9.932758551	YWHAE	P62258	Unlikely TB	Negative	-0.45	-0.06		Female	Uganda
C291	9.118969963	RPS13	P62277	Unlikely TB	Negative	-0.45	-0.06		Female	Uganda
C291	10.33758873	TMSB4X	P62328	Unlikely TB	Negative	-0.45	-0.06		Female	Uganda
C291	8.991707959	PSMC6	P62333	Unlikely TB	Negative	-0.45	-0.06		Female	Uganda
C291	9.595737334	RPS6	P62753	Unlikely TB	Negative	-0.45	-0.06		Female	Uganda
C291	11.1114479	H4C1	P62805	Unlikely TB	Negative	-0.45	-0.06		Female	Uganda
C291	9.70459407	RAB1A	P62820	Unlikely TB	Negative	-0.45	-0.06		Female	Uganda
C291	9.335585469	RAN	P62826	Unlikely TB	Negative	-0.45	-0.06		Female	Uganda
C291	8.150190649	GNB1	P62873	Unlikely TB	Negative	-0.45	-0.06		Female	Uganda
C291	11.65107295	RPL10A	P62906	Unlikely TB	Negative	-0.45	-0.06		Female	Uganda
C291	9.290884452	PPIA	P62937	Unlikely TB	Negative	-0.45	-0.06		Female	Uganda
C291	9.233769822	PPIA	P62937-1-165	Unlikely TB	Negative	-0.45	-0.06		Female	Uganda
C291	13.67795251	RPS27A	P62979	Unlikely TB	Negative	-0.45	-0.06		Female	Uganda
C291	9.169110425	AP2B1	P63010	Unlikely TB	Negative	-0.45	-0.06		Female	Uganda
C291	9.677549878	YWHAZ	P63104	Unlikely TB	Negative	-0.45	-0.06		Female	Uganda
C291	9.842934529	EIF5A	P63241	Unlikely TB	Negative	-0.45	-0.06		Female	Uganda
C291	9.18293094	ACTG1	P63261	Unlikely TB	Negative	-0.45	-0.06		Female	Uganda
C291	9.500981579	TPM4	P67936	Unlikely TB	Negative	-0.45	-0.06		Female	Uganda
C291	9.604772258	ACTC1	P68032	Unlikely TB	Negative	-0.45	-0.06		Female	Uganda
C291	9.436774926	EEF1A1	P68104	Unlikely TB	Negative	-0.45	-0.06		Female	Uganda
C291	9.754408091	TUBA1B	P68363	Unlikely TB	Negative	-0.45	-0.06		Female	Uganda
C291	8.937652714	TUBA4A	P68366	Unlikely TB	Negative	-0.45	-0.06		Female	Uganda
C291	9.409387878	TUBB4B	P68371	Unlikely TB	Negative	-0.45	-0.06		Female	Uganda
C291	10.74780159	HBB	P68871	Unlikely TB	Negative	-0.45	-0.06		Female	Uganda
C291	9.593048757	HBG2	P69892	Unlikely TB	Negative	-0.45	-0.06		Female	Uganda
C291	11.04839298	HBA1	P69905	Unlikely TB	Negative	-0.45	-0.06		Female	Uganda
C291	9.646855984	CCT2	P78371	Unlikely TB	Negative	-0.45	-0.06		Female	Uganda
C291	9.756099519	GSTO1	P78417	Unlikely TB	Negative	-0.45	-0.06		Female	Uganda
C291	12.51439627	GPLD1	P80108	Unlikely TB	Negative	-0.45	-0.06		Female	Uganda
C291	9.521846467	S100A12	P80511	Unlikely TB	Negative	-0.45	-0.06		Female	Uganda
C291	12.38176271	IGLV3-21	P80748	Unlikely TB	Negative	-0.45	-0.06		Female	Uganda
C291	10.31527813	HSPG2	P98160	Unlikely TB	Negative	-0.45	-0.06		Female	Uganda
C291	12.44121747	CYCS	P99999	Unlikely TB	Negative	-0.45	-0.06		Female	Uganda
C291	12.92283806	Rv3404c	P9WKZ3	Unlikely TB	Negative	-0.45	-0.06		Female	Uganda
C291	10.26049016	atpA	P9WPU7	Unlikely TB	Negative	-0.45	-0.06		Female	Uganda
C291	9.490927758	MPP1	Q00013	Unlikely TB	Negative	-0.45	-0.06		Female	Uganda
C291	9.812672245	CLTC	Q00610	Unlikely TB	Negative	-0.45	-0.06		Female	Uganda
C291	9.495866125	CAP1	Q01518	Unlikely TB	Negative	-0.45	-0.06		Female	Uganda
C291	8.175722675	PFKP	Q01813	Unlikely TB	Negative	-0.45	-0.06		Female	Uganda
C291	10.15331005	GUCY1B1	Q02153	Unlikely TB	Negative	-0.45	-0.06		Female	Uganda
C291	9.276791515	PLGLB1	Q02325	Unlikely TB	Negative	-0.45	-0.06		Female	Uganda
C291	9.566495996	NUCB1	Q02818	Unlikely TB	Negative	-0.45	-0.06		Female	Uganda
C291	10.64306508	CFHR3	Q02985	Unlikely TB	Negative	-0.45	-0.06		Female	Uganda
C291	9.049341788	CFHR1	Q03591	Unlikely TB	Negative	-0.45	-0.06		Female	Uganda
C291	10.90806574	HGFAC	Q04756	Unlikely TB	Negative	-0.45	-0.06		Female	Uganda
C291	9.968827897	GLO1	Q04760	Unlikely TB	Negative	-0.45	-0.06		Female	Uganda
C291	10.11578093	YWHAH	Q04917	Unlikely TB	Negative	-0.45	-0.06		Female	Uganda
C291	9.570585562	PRKCD	Q05655	Unlikely TB	Negative	-0.45	-0.06		Female	Uganda
C291	9.194068992	CALD1	Q05682	Unlikely TB	Negative	-0.45	-0.06		Female	Uganda
C291	12.59106908	ITIH3	Q06033	Unlikely TB	Negative	-0.45	-0.06		Female	Uganda
C291	9.068756575	ITIH3	Q06033-35-651	Unlikely TB	Negative	-0.45	-0.06		Female	Uganda
C291	9.516040183	PSME1	Q06323	Unlikely TB	Negative	-0.45	-0.06		Female	Uganda
C291	10.49504401	FMOD	Q06828	Unlikely TB	Negative	-0.45	-0.06		Female	Uganda
C291	9.971271278	PRDX1	Q06830	Unlikely TB	Negative	-0.45	-0.06		Female	Uganda
C291	9.487259641	KLC1	Q07866	Unlikely TB	Negative	-0.45	-0.06		Female	Uganda
C291	10.59130866	LRP1	Q07954	Unlikely TB	Negative	-0.45	-0.06		Female	Uganda
C291	12.14463243	LGALS3BP	Q08380	Unlikely TB	Negative	-0.45	-0.06		Female	Uganda
C291	10.95467046	FGL1	Q08830	Unlikely TB	Negative	-0.45	-0.06		Female	Uganda
C291	8.394544988	nrp	Q10896	Unlikely TB	Negative	-0.45	-0.06		Female	Uganda
C291	10.7346686	EFEMP1	Q12805	Unlikely TB	Negative	-0.45	-0.06		Female	Uganda
C291	11.72901998	EFEMP1	Q12805-18-493	Unlikely TB	Negative	-0.45	-0.06		Female	Uganda
C291	12.47741318	CNTN1	Q12860	Unlikely TB	Negative	-0.45	-0.06		Female	Uganda
C291	10.41571846	SPP2	Q13103	Unlikely TB	Negative	-0.45	-0.06		Female	Uganda
C291	9.367811628	MMRN1	Q13201	Unlikely TB	Negative	-0.45	-0.06		Female	Uganda
C291	9.182782867	SELENBP1	Q13228	Unlikely TB	Negative	-0.45	-0.06		Female	Uganda
C291	9.442163523	SEMA3F	Q13275	Unlikely TB	Negative	-0.45	-0.06		Female	Uganda
C291	9.323972064	ILK	Q13418	Unlikely TB	Negative	-0.45	-0.06		Female	Uganda
C291	9.47506133	DCTN2	Q13561	Unlikely TB	Negative	-0.45	-0.06		Female	Uganda
C291	8.928925275	IQGAP2	Q13576	Unlikely TB	Negative	-0.45	-0.06		Female	Uganda
C291	9.551372311	STIM1	Q13586	Unlikely TB	Negative	-0.45	-0.06		Female	Uganda
C291	10.33419844	FHL1	Q13642	Unlikely TB	Negative	-0.45	-0.06		Female	Uganda
C291	12.25993087	APOF	Q13790	Unlikely TB	Negative	-0.45	-0.06		Female	Uganda
C291	10.28260032	ENPP2	Q13822	Unlikely TB	Negative	-0.45	-0.06		Female	Uganda
C291	9.154309861	DSG2	Q14126	Unlikely TB	Negative	-0.45	-0.06		Female	Uganda
C291	8.511860731	SEPTIN6	Q14141	Unlikely TB	Negative	-0.45	-0.06		Female	Uganda
C291	8.89283	DCTN1	Q14203	Unlikely TB	Negative	-0.45	-0.06		Female	Uganda
C291	9.511891959	DYNC1H1	Q14204	Unlikely TB	Negative	-0.45	-0.06		Female	Uganda
C291	9.384163288	CTTN	Q14247	Unlikely TB	Negative	-0.45	-0.06		Female	Uganda
C291	8.872028759	FLOT2	Q14254	Unlikely TB	Negative	-0.45	-0.06		Female	Uganda
C291	11.03862095	FGL2	Q14314	Unlikely TB	Negative	-0.45	-0.06		Female	Uganda
C291	10.23208828	SPARCL1	Q14515	Unlikely TB	Negative	-0.45	-0.06		Female	Uganda
C291	10.83836486	HABP2	Q14520	Unlikely TB	Negative	-0.45	-0.06		Female	Uganda
C291	13.49076413	ITIH4	Q14624	Unlikely TB	Negative	-0.45	-0.06		Female	Uganda
C291	11.05686586	ITIH4	Q14624-29-661	Unlikely TB	Negative	-0.45	-0.06		Female	Uganda
C291	9.937310653	ITIH4	Q14624-689-930	Unlikely TB	Negative	-0.45	-0.06		Female	Uganda
C291	9.997038277	GANAB	Q14697	Unlikely TB	Negative	-0.45	-0.06		Female	Uganda
C291	9.750763565	LTBP1	Q14766	Unlikely TB	Negative	-0.45	-0.06		Female	Uganda
C291	9.238050815	KPNB1	Q14974	Unlikely TB	Negative	-0.45	-0.06		Female	Uganda
C291	9.499334801	SEPTIN2	Q15019	Unlikely TB	Negative	-0.45	-0.06		Female	Uganda
C291	11.15561524	POSTN	Q15063	Unlikely TB	Negative	-0.45	-0.06		Female	Uganda
C291	9.6038415	PDIA6	Q15084	Unlikely TB	Negative	-0.45	-0.06		Female	Uganda
C291	11.59025373	PCOLCE	Q15113	Unlikely TB	Negative	-0.45	-0.06		Female	Uganda
C291	10.69309618	PON3	Q15166	Unlikely TB	Negative	-0.45	-0.06		Female	Uganda
C291	9.615790478	PCBP1	Q15365	Unlikely TB	Negative	-0.45	-0.06		Female	Uganda
C291	10.08967685	PCBP2	Q15366	Unlikely TB	Negative	-0.45	-0.06		Female	Uganda
C291	9.339615702	RSU1	Q15404	Unlikely TB	Negative	-0.45	-0.06		Female	Uganda
C291	10.84932457	FCN2	Q15485	Unlikely TB	Negative	-0.45	-0.06		Female	Uganda
C291	11.14275128	TGFBI	Q15582	Unlikely TB	Negative	-0.45	-0.06		Female	Uganda
C291	9.321337255	MAPRE1	Q15691	Unlikely TB	Negative	-0.45	-0.06		Female	Uganda
C291	10.10959769	CD226	Q15762	Unlikely TB	Negative	-0.45	-0.06		Female	Uganda
C291	10.00174989	STXBP2	Q15833	Unlikely TB	Negative	-0.45	-0.06		Female	Uganda
C291	9.247890299	ZYX	Q15942	Unlikely TB	Negative	-0.45	-0.06		Female	Uganda
C291	10.40789991	SEPTIN7	Q16181	Unlikely TB	Negative	-0.45	-0.06		Female	Uganda
C291	11.59485442	ECM1	Q16610	Unlikely TB	Negative	-0.45	-0.06		Female	Uganda
C291	9.589571461	DBN1	Q16643	Unlikely TB	Negative	-0.45	-0.06		Female	Uganda
C291	10.80687023	MAN2A1	Q16706	Unlikely TB	Negative	-0.45	-0.06		Female	Uganda
C291	9.795979529	AOC3	Q16853	Unlikely TB	Negative	-0.45	-0.06		Female	Uganda
C291	9.530378772	IMMT	Q16891	Unlikely TB	Negative	-0.45	-0.06		Female	Uganda
C291	9.458568485	INF2	Q27J81	Unlikely TB	Negative	-0.45	-0.06		Female	Uganda
C291	9.575619737	DDI2	Q5TDH0	Unlikely TB	Negative	-0.45	-0.06		Female	Uganda
C291	14.41277754	ZFYVE26	Q68DK2	Unlikely TB	Negative	-0.45	-0.06		Female	Uganda
C291	10.60641322	VASN	Q6EMK4	Unlikely TB	Negative	-0.45	-0.06		Female	Uganda
C291	13.72754445	VASN	Q6EMK4-24-673	Unlikely TB	Negative	-0.45	-0.06		Female	Uganda
C291	9.152592419	LAIR1	Q6GTX8	Unlikely TB	Negative	-0.45	-0.06		Female	Uganda
C291	9.779855215	LAMTOR1	Q6IAA8	Unlikely TB	Negative	-0.45	-0.06		Female	Uganda
C291	10.11270267	TWF2	Q6IBS0	Unlikely TB	Negative	-0.45	-0.06		Female	Uganda
C291	19.12911143	FAHD1	Q6P587	Unlikely TB	Negative	-0.45	-0.06		Female	Uganda
C291	12.69451371	PLXDC2	Q6UX71	Unlikely TB	Negative	-0.45	-0.06		Female	Uganda
C291	12.07022779	PI16	Q6UXB8	Unlikely TB	Negative	-0.45	-0.06		Female	Uganda
C291	10.3980207	CD109	Q6YHK3	Unlikely TB	Negative	-0.45	-0.06		Female	Uganda
C291	10.04530514	UNC13D	Q70J99	Unlikely TB	Negative	-0.45	-0.06		Female	Uganda
C291	9.579746489	TUBA1A	Q71U36	Unlikely TB	Negative	-0.45	-0.06		Female	Uganda
C291	10.32709219	ADAMTS13	Q76LX8	Unlikely TB	Negative	-0.45	-0.06		Female	Uganda
C291	8.98425431	DOK3	Q7L591	Unlikely TB	Negative	-0.45	-0.06		Female	Uganda
C291	10.62693699	ABI3BP	Q7Z7G0	Unlikely TB	Negative	-0.45	-0.06		Female	Uganda
C291	10.31478091	MEGF8	Q7Z7M0	Unlikely TB	Negative	-0.45	-0.06		Female	Uganda
C291	10.33619388	SERPINA11	Q86U17	Unlikely TB	Negative	-0.45	-0.06		Female	Uganda
C291	9.439574295	OAF	Q86UD1	Unlikely TB	Negative	-0.45	-0.06		Female	Uganda
C291	9.58047321	FERMT3	Q86UX7	Unlikely TB	Negative	-0.45	-0.06		Female	Uganda
C291	9.56276127	CD163	Q86VB7	Unlikely TB	Negative	-0.45	-0.06		Female	Uganda
C291	9.576189015	CAND1	Q86VP6	Unlikely TB	Negative	-0.45	-0.06		Female	Uganda
C291	9.791514853	TREML1	Q86YW5	Unlikely TB	Negative	-0.45	-0.06		Female	Uganda
C291	9.502935074	LILRA3	Q8N6C8	Unlikely TB	Negative	-0.45	-0.06		Female	Uganda
C291	10.61760662	GOLM1	Q8NBJ4	Unlikely TB	Negative	-0.45	-0.06		Female	Uganda
C291	10.49048236	PCYOX1L	Q8NBM8	Unlikely TB	Negative	-0.45	-0.06		Female	Uganda
C291	10.77506024	PCSK9	Q8NBP7	Unlikely TB	Negative	-0.45	-0.06		Female	Uganda
C291	9.843717085	TXNDC5	Q8NBS9	Unlikely TB	Negative	-0.45	-0.06		Female	Uganda
C291	11.24181243	ANGPTL6	Q8NI99	Unlikely TB	Negative	-0.45	-0.06		Female	Uganda
C291	9.836031548	PDCD6IP	Q8WUM4	Unlikely TB	Negative	-0.45	-0.06		Female	Uganda
C291	9.763357698	BRK1	Q8WUW1	Unlikely TB	Negative	-0.45	-0.06		Female	Uganda
C291	11.09617647	OIT3	Q8WWZ8	Unlikely TB	Negative	-0.45	-0.06		Female	Uganda
C291	11.1735108	MUC16	Q8WXI7	Unlikely TB	Negative	-0.45	-0.06		Female	Uganda
C291	10.65395036	TTN	Q8WZ42	Unlikely TB	Negative	-0.45	-0.06		Female	Uganda
C291	10.82112891	CFHR4	Q92496	Unlikely TB	Negative	-0.45	-0.06		Female	Uganda
C291	11.18906332	PRG4	Q92954	Unlikely TB	Negative	-0.45	-0.06		Female	Uganda
C291	9.38189966	ATP2A3	Q93084	Unlikely TB	Negative	-0.45	-0.06		Female	Uganda
C291	9.51540776	PDLIM5	Q96HC4	Unlikely TB	Negative	-0.45	-0.06		Female	Uganda
C291	11.404631	CPB2	Q96IY4	Unlikely TB	Negative	-0.45	-0.06		Female	Uganda
C291	14.7137147	CPB2	Q96IY4-23-114	Unlikely TB	Negative	-0.45	-0.06		Female	Uganda
C291	9.787371668	CNDP1	Q96KN2	Unlikely TB	Negative	-0.45	-0.06		Female	Uganda
C291	8.936213922	PRAP1	Q96NZ9	Unlikely TB	Negative	-0.45	-0.06		Female	Uganda
C291	10.46224229	PRAP1	Q96NZ9-21-151	Unlikely TB	Negative	-0.45	-0.06		Female	Uganda
C291	12.57379776	PGLYRP2	Q96PD5	Unlikely TB	Negative	-0.45	-0.06		Female	Uganda
C291	12.54844485	PUS7	Q96PZ0	Unlikely TB	Negative	-0.45	-0.06		Female	Uganda
C291	10.0223646	VPS35	Q96QK1	Unlikely TB	Negative	-0.45	-0.06		Female	Uganda
C291	9.63207262	SCGB3A1	Q96QR1	Unlikely TB	Negative	-0.45	-0.06		Female	Uganda
C291	10.29024457	CNN2	Q99439	Unlikely TB	Negative	-0.45	-0.06		Female	Uganda
C291	9.597827414	PARK7	Q99497	Unlikely TB	Negative	-0.45	-0.06		Female	Uganda
C291	9.298803349	PHB2	Q99623	Unlikely TB	Negative	-0.45	-0.06		Female	Uganda
C291	10.40945261	OLFM1	Q99784	Unlikely TB	Negative	-0.45	-0.06		Female	Uganda
C291	9.363522565	CCT7	Q99832	Unlikely TB	Negative	-0.45	-0.06		Female	Uganda
C291	9.035887467	RARRES2	Q99969	Unlikely TB	Negative	-0.45	-0.06		Female	Uganda
C291	9.495629764	CORO1B	Q9BR76	Unlikely TB	Negative	-0.45	-0.06		Female	Uganda
C291	9.357115565	ESYT1	Q9BSJ8	Unlikely TB	Negative	-0.45	-0.06		Female	Uganda
C291	11.19189837	FUCA2	Q9BTY2	Unlikely TB	Negative	-0.45	-0.06		Female	Uganda
C291	9.348638985	PDCD10	Q9BUL8	Unlikely TB	Negative	-0.45	-0.06		Female	Uganda
C291	11.0510416	COLEC11	Q9BWP8	Unlikely TB	Negative	-0.45	-0.06		Female	Uganda
C291	10.44778104	CFHR5	Q9BXR6	Unlikely TB	Negative	-0.45	-0.06		Female	Uganda
C291	14.4943272	CRNKL1	Q9BZJ0	Unlikely TB	Negative	-0.45	-0.06		Female	Uganda
C291	9.145932409	RTN4R	Q9BZR6	Unlikely TB	Negative	-0.45	-0.06		Female	Uganda
C291	9.462691732	TOLLIP	Q9H0E2	Unlikely TB	Negative	-0.45	-0.06		Female	Uganda
C291	9.38831022	RAB1B	Q9H0U4	Unlikely TB	Negative	-0.45	-0.06		Female	Uganda
C291	9.189130969	SH3BGRL3	Q9H299	Unlikely TB	Negative	-0.45	-0.06		Female	Uganda
C291	9.809567099	RNPEP	Q9H4A4	Unlikely TB	Negative	-0.45	-0.06		Female	Uganda
C291	9.001592309	RNPEP	Q9H4A4-2-650	Unlikely TB	Negative	-0.45	-0.06		Female	Uganda
C291	10.68117552	DPEP2	Q9H4A9	Unlikely TB	Negative	-0.45	-0.06		Female	Uganda
C291	9.889857758	TUBB1	Q9H4B7	Unlikely TB	Negative	-0.45	-0.06		Female	Uganda
C291	9.54282378	PLEKHA4	Q9H4M7	Unlikely TB	Negative	-0.45	-0.06		Female	Uganda
C291	9.573736848	EHD1	Q9H4M9	Unlikely TB	Negative	-0.45	-0.06		Female	Uganda
C291	10.05598427	RGCC	Q9H4X1	Unlikely TB	Negative	-0.45	-0.06		Female	Uganda
C291	9.366505643	PARVB	Q9HBI1	Unlikely TB	Negative	-0.45	-0.06		Female	Uganda
C291	10.74059209	APMAP	Q9HDC9	Unlikely TB	Negative	-0.45	-0.06		Female	Uganda
C291	9.886722432	VTA1	Q9NP79	Unlikely TB	Negative	-0.45	-0.06		Female	Uganda
C291	10.75340283	IL1RAP	Q9NPH3	Unlikely TB	Negative	-0.45	-0.06		Female	Uganda
C291	10.89499451	CRTAC1	Q9NQ79	Unlikely TB	Negative	-0.45	-0.06		Female	Uganda
C291	10.06917132	RTN4	Q9NQC3	Unlikely TB	Negative	-0.45	-0.06		Female	Uganda
C291	8.909690989	XPNPEP1	Q9NQW7	Unlikely TB	Negative	-0.45	-0.06		Female	Uganda
C291	9.861072169	PDLIM7	Q9NR12	Unlikely TB	Negative	-0.45	-0.06		Female	Uganda
C291	9.581934703	SAR1A	Q9NR31	Unlikely TB	Negative	-0.45	-0.06		Female	Uganda
C291	9.968227815	ATG3	Q9NT62	Unlikely TB	Negative	-0.45	-0.06		Female	Uganda
C291	9.250056516	OLA1	Q9NTK5	Unlikely TB	Negative	-0.45	-0.06		Female	Uganda
C291	16.10466579	CBLN4	Q9NTU7	Unlikely TB	Negative	-0.45	-0.06		Female	Uganda
C291	9.403032936	ARL8B	Q9NVJ2	Unlikely TB	Negative	-0.45	-0.06		Female	Uganda
C291	9.306902269	TUBA8	Q9NY65	Unlikely TB	Negative	-0.45	-0.06		Female	Uganda
C291	9.982457654	ERAP1	Q9NZ08	Unlikely TB	Negative	-0.45	-0.06		Female	Uganda
C291	9.962869384	ADA2	Q9NZK5	Unlikely TB	Negative	-0.45	-0.06		Female	Uganda
C291	10.70330973	C1RL	Q9NZP8	Unlikely TB	Negative	-0.45	-0.06		Female	Uganda
C291	10.92425427	C1RL	Q9NZP8-36-487	Unlikely TB	Negative	-0.45	-0.06		Female	Uganda
C291	9.238914317	ABRACL	Q9P1F3	Unlikely TB	Negative	-0.45	-0.06		Female	Uganda
C291	9.864618074	BIN2	Q9UBW5	Unlikely TB	Negative	-0.45	-0.06		Female	Uganda
C291	11.45841012	FBLN5	Q9UBX5	Unlikely TB	Negative	-0.45	-0.06		Female	Uganda
C291	10.92868885	FETUB	Q9UGM5	Unlikely TB	Negative	-0.45	-0.06		Female	Uganda
C291	10.67235259	PCYOX1	Q9UHG3	Unlikely TB	Negative	-0.45	-0.06		Female	Uganda
C291	9.348574819	DDX20	Q9UHI6	Unlikely TB	Negative	-0.45	-0.06		Female	Uganda
C291	9.890573423	DBNL	Q9UJU6	Unlikely TB	Negative	-0.45	-0.06		Female	Uganda
C291	11.19418436	SERPINA10	Q9UK55	Unlikely TB	Negative	-0.45	-0.06		Female	Uganda
C291	9.964304169	PSME2	Q9UL46	Unlikely TB	Negative	-0.45	-0.06		Female	Uganda
C291	13.35190733	TRPC5	Q9UL62	Unlikely TB	Negative	-0.45	-0.06		Female	Uganda
C291	11.49557224	HEG1	Q9ULI3	Unlikely TB	Negative	-0.45	-0.06		Female	Uganda
C291	9.837447937	CORO1C	Q9ULV4	Unlikely TB	Negative	-0.45	-0.06		Female	Uganda
C291	10.03265924	MINPP1	Q9UNW1	Unlikely TB	Negative	-0.45	-0.06		Female	Uganda
C291	8.752375061	RUVBL2	Q9Y230	Unlikely TB	Negative	-0.45	-0.06		Female	Uganda
C291	10.45039341	RUVBL1	Q9Y265	Unlikely TB	Negative	-0.45	-0.06		Female	Uganda
C291	9.794172366	TLN1	Q9Y490	Unlikely TB	Negative	-0.45	-0.06		Female	Uganda
C291	20.1553902	MYO5A	Q9Y4I1	Unlikely TB	Negative	-0.45	-0.06		Female	Uganda
C291	12.08482497	HYOU1	Q9Y4L1	Unlikely TB	Negative	-0.45	-0.06		Female	Uganda
C291	10.52676963	SUPT16H	Q9Y5B9	Unlikely TB	Negative	-0.45	-0.06		Female	Uganda
C291	10.68280791	ANGPTL3	Q9Y5C1	Unlikely TB	Negative	-0.45	-0.06		Female	Uganda
C291	9.893064982	COPG1	Q9Y678	Unlikely TB	Negative	-0.45	-0.06		Female	Uganda
C291	10.39164176	FCGBP	Q9Y6R7	Unlikely TB	Negative	-0.45	-0.06		Female	Uganda
C291	10.70785897	FCGBP	Q9Y6R7-24-5405	Unlikely TB	Negative	-0.45	-0.06		Female	Uganda
C291	11.41015708	COLEC10	Q9Y6Z7	Unlikely TB	Negative	-0.45	-0.06		Female	Uganda
C292	9.477802529	IGLV8-61	A0A075B6I0	Unlikely TB	Negative	-0.8	0.02		Male	Uganda
C292	11.23034771	IGLV5-37	A0A075B6J1-20-123	Unlikely TB	Negative	-0.8	0.02		Male	Uganda
C292	14.02998308	IGLV2-18	A0A075B6J9	Unlikely TB	Negative	-0.8	0.02		Male	Uganda
C292	8.71488082	IGLV3-12	A0A075B6K2	Unlikely TB	Negative	-0.8	0.02		Male	Uganda
C292	9.852743445	IGLV3-10	A0A075B6K4	Unlikely TB	Negative	-0.8	0.02		Male	Uganda
C292	11.94886704	IGLV3-10	A0A075B6K4-20-115	Unlikely TB	Negative	-0.8	0.02		Male	Uganda
C292	9.625429311	IGLV3-9	A0A075B6K5	Unlikely TB	Negative	-0.8	0.02		Male	Uganda
C292	14.55646507	IGKV2-28	A0A075B6P5-20-120	Unlikely TB	Negative	-0.8	0.02		Male	Uganda
C292	9.28575938	IGHV3-64	A0A075B6Q5	Unlikely TB	Negative	-0.8	0.02		Male	Uganda
C292	11.63054115	IGKV2D-24	A0A075B6R9	Unlikely TB	Negative	-0.8	0.02		Male	Uganda
C292	14.14490432	IGKV1D-17	A0A075B6S4-23-117	Unlikely TB	Negative	-0.8	0.02		Male	Uganda
C292	11.53835427	IGKV1-27	A0A075B6S5	Unlikely TB	Negative	-0.8	0.02		Male	Uganda
C292	9.194055599	IGKV1-37	A0A075B6S9-23-117	Unlikely TB	Negative	-0.8	0.02		Male	Uganda
C292	11.19896133	IGKV3D-15	A0A087WSY6	Unlikely TB	Negative	-0.8	0.02		Male	Uganda
C292	12.55700846	IGKV3D-15	A0A087WSY6-21-115	Unlikely TB	Negative	-0.8	0.02		Male	Uganda
C292	9.548960727	IGKV2-40	A0A087WW87	Unlikely TB	Negative	-0.8	0.02		Male	Uganda
C292	11.40254676	IGHV3-49	A0A0A0MS15	Unlikely TB	Negative	-0.8	0.02		Male	Uganda
C292	10.71990728	IGHV3-49	A0A0A0MS15-20-119	Unlikely TB	Negative	-0.8	0.02		Male	Uganda
C292	9.747261537	IGKV6D-21	A0A0A0MT36	Unlikely TB	Negative	-0.8	0.02		Male	Uganda
C292	9.381282653	IGLV1-36	A0A0B4J1U3	Unlikely TB	Negative	-0.8	0.02		Male	Uganda
C292	10.14709806	IGHV3-15	A0A0B4J1V0	Unlikely TB	Negative	-0.8	0.02		Male	Uganda
C292	13.97250581	IGHV3-15	A0A0B4J1V0-20-119	Unlikely TB	Negative	-0.8	0.02		Male	Uganda
C292	9.224668033	IGHV2-26	A0A0B4J1V2	Unlikely TB	Negative	-0.8	0.02		Male	Uganda
C292	9.223466914	IGHV3-73	A0A0B4J1V6	Unlikely TB	Negative	-0.8	0.02		Male	Uganda
C292	12.45347817	IGHV3-73	A0A0B4J1V6-20-119	Unlikely TB	Negative	-0.8	0.02		Male	Uganda
C292	9.08196889	IGHV3-74	A0A0B4J1X5	Unlikely TB	Negative	-0.8	0.02		Male	Uganda
C292	12.25517482	IGHV3-43	A0A0B4J1X8-20-118	Unlikely TB	Negative	-0.8	0.02		Male	Uganda
C292	9.27159778	IGLV9-49	A0A0B4J1Y8	Unlikely TB	Negative	-0.8	0.02		Male	Uganda
C292	9.774152149	IGLV9-49	A0A0B4J1Y8-20-123	Unlikely TB	Negative	-0.8	0.02		Male	Uganda
C292	9.686795161	IGHV3-72	A0A0B4J1Y9	Unlikely TB	Negative	-0.8	0.02		Male	Uganda
C292	11.62397822	IGKV1D-13	A0A0B4J2D9-23-117	Unlikely TB	Negative	-0.8	0.02		Male	Uganda
C292	9.492964301	IGHV1-69D	A0A0B4J2H0	Unlikely TB	Negative	-0.8	0.02		Male	Uganda
C292	11.27969233	IGKV6-21	A0A0C4DH24-20-114	Unlikely TB	Negative	-0.8	0.02		Male	Uganda
C292	13.3946349	IGKV3D-20	A0A0C4DH25-21-116	Unlikely TB	Negative	-0.8	0.02		Male	Uganda
C292	9.62096432	IGHV1-3	A0A0C4DH29	Unlikely TB	Negative	-0.8	0.02		Male	Uganda
C292	10.10059334	IGHV1-18	A0A0C4DH31	Unlikely TB	Negative	-0.8	0.02		Male	Uganda
C292	9.182185676	IGHV3-20	A0A0C4DH32-20-117	Unlikely TB	Negative	-0.8	0.02		Male	Uganda
C292	12.15521704	IGHV1-24	A0A0C4DH33-20-117	Unlikely TB	Negative	-0.8	0.02		Male	Uganda
C292	11.33960446	IGHV4-28	A0A0C4DH34	Unlikely TB	Negative	-0.8	0.02		Male	Uganda
C292	10.99112943	IGHV3-35	A0A0C4DH35	Unlikely TB	Negative	-0.8	0.02		Male	Uganda
C292	9.051288693	IGHV3-38	A0A0C4DH36	Unlikely TB	Negative	-0.8	0.02		Male	Uganda
C292	11.08874286	IGHV5-51	A0A0C4DH38	Unlikely TB	Negative	-0.8	0.02		Male	Uganda
C292	11.44756818	IGHV5-51	A0A0C4DH38-20-117	Unlikely TB	Negative	-0.8	0.02		Male	Uganda
C292	13.16984945	IGHV3-66	A0A0C4DH42-20-116	Unlikely TB	Negative	-0.8	0.02		Male	Uganda
C292	10.12460668	IGHV2-70D	A0A0C4DH43	Unlikely TB	Negative	-0.8	0.02		Male	Uganda
C292	12.26886999	IGKV3D-7	A0A0C4DH55-24-119	Unlikely TB	Negative	-0.8	0.02		Male	Uganda
C292	12.12761349	IGKV1-9	A0A0C4DH69-23-117	Unlikely TB	Negative	-0.8	0.02		Male	Uganda
C292	11.21466415	IGKV1-6	A0A0C4DH72-23-117	Unlikely TB	Negative	-0.8	0.02		Male	Uganda
C292	11.45748398	IGKV1-12	A0A0C4DH73-23-117	Unlikely TB	Negative	-0.8	0.02		Male	Uganda
C292	9.636979547	IGHV7-4-1	A0A0J9YVY3-20-117	Unlikely TB	Negative	-0.8	0.02		Male	Uganda
C292	8.311776623	IGHV3-64D	A0A0J9YX35	Unlikely TB	Negative	-0.8	0.02		Male	Uganda
C292	9.474626331	IGLL5	B9A064	Unlikely TB	Negative	-0.8	0.02		Male	Uganda
C292	10.62557801	PDLIM1	O00151	Unlikely TB	Negative	-0.8	0.02		Male	Uganda
C292	10.60234799	MASP2	O00187	Unlikely TB	Negative	-0.8	0.02		Male	Uganda
C292	13.67670504	MASP2	O00187-16-686	Unlikely TB	Negative	-0.8	0.02		Male	Uganda
C292	9.367954618	RAB27B	O00194	Unlikely TB	Negative	-0.8	0.02		Male	Uganda
C292	9.426684509	PSMD11	O00231	Unlikely TB	Negative	-0.8	0.02		Male	Uganda
C292	9.830916216	PSMD12	O00232	Unlikely TB	Negative	-0.8	0.02		Male	Uganda
C292	9.759642607	CLIC1	O00299	Unlikely TB	Negative	-0.8	0.02		Male	Uganda
C292	9.530202848	QSOX1	O00391	Unlikely TB	Negative	-0.8	0.02		Male	Uganda
C292	9.580646056	IPO5	O00410	Unlikely TB	Negative	-0.8	0.02		Male	Uganda
C292	9.322443883	DNM1L	O00429	Unlikely TB	Negative	-0.8	0.02		Male	Uganda
C292	9.399597688	STK25	O00506	Unlikely TB	Negative	-0.8	0.02		Male	Uganda
C292	9.743448082	CHL1	O00533	Unlikely TB	Negative	-0.8	0.02		Male	Uganda
C292	10.81607668	CHL1	O00533-25-1208	Unlikely TB	Negative	-0.8	0.02		Male	Uganda
C292	11.22492779	NRP1	O14786	Unlikely TB	Negative	-0.8	0.02		Male	Uganda
C292	10.74408721	APOL1	O14791	Unlikely TB	Negative	-0.8	0.02		Male	Uganda
C292	9.46729623	PSMA7	O14818	Unlikely TB	Negative	-0.8	0.02		Male	Uganda
C292	9.78196867	MYL12B	O14950	Unlikely TB	Negative	-0.8	0.02		Male	Uganda
C292	9.536032829	XPO1	O14980	Unlikely TB	Negative	-0.8	0.02		Male	Uganda
C292	9.18162633	ARPC1B	O15143	Unlikely TB	Negative	-0.8	0.02		Male	Uganda
C292	8.683948911	ARPC2	O15144	Unlikely TB	Negative	-0.8	0.02		Male	Uganda
C292	9.571157478	ARPC3	O15145	Unlikely TB	Negative	-0.8	0.02		Male	Uganda
C292	11.30685872	ARPC5	O15511	Unlikely TB	Negative	-0.8	0.02		Male	Uganda
C292	13.45523057	EIF4G3	O43432	Unlikely TB	Negative	-0.8	0.02		Male	Uganda
C292	9.296872749	ACTN4	O43707	Unlikely TB	Negative	-0.8	0.02		Male	Uganda
C292	11.09314309	CD5L	O43866	Unlikely TB	Negative	-0.8	0.02		Male	Uganda
C292	16.98277773	CD5L	O43866-20-347	Unlikely TB	Negative	-0.8	0.02		Male	Uganda
C292	10.18481932	PLIN3	O60664	Unlikely TB	Negative	-0.8	0.02		Male	Uganda
C292	10.22419522	H2BC12	O60814	Unlikely TB	Negative	-0.8	0.02		Male	Uganda
C292	9.030530866	FCGR3B	O75015	Unlikely TB	Negative	-0.8	0.02		Male	Uganda
C292	11.65150013	FCGR3B	O75015-17-200	Unlikely TB	Negative	-0.8	0.02		Male	Uganda
C292	9.707383434	WDR1	O75083	Unlikely TB	Negative	-0.8	0.02		Male	Uganda
C292	13.17568582	ICOSLG	O75144	Unlikely TB	Negative	-0.8	0.02		Male	Uganda
C292	10.03145637	CS	O75390	Unlikely TB	Negative	-0.8	0.02		Male	Uganda
C292	9.266435916	SEC22B	O75396	Unlikely TB	Negative	-0.8	0.02		Male	Uganda
C292	8.465631697	SKAP2	O75563	Unlikely TB	Negative	-0.8	0.02		Male	Uganda
C292	11.29992675	FCN3	O75636	Unlikely TB	Negative	-0.8	0.02		Male	Uganda
C292	9.910368769	ZMPSTE24	O75844	Unlikely TB	Negative	-0.8	0.02		Male	Uganda
C292	10.1235964	IDH1	O75874	Unlikely TB	Negative	-0.8	0.02		Male	Uganda
C292	10.17499806	ATRN	O75882	Unlikely TB	Negative	-0.8	0.02		Male	Uganda
C292	11.55845772	ARL6IP5	O75915	Unlikely TB	Negative	-0.8	0.02		Male	Uganda
C292	10.72324781	APOM	O95445	Unlikely TB	Negative	-0.8	0.02		Male	Uganda
C292	11.45069743	PARN	O95453	Unlikely TB	Negative	-0.8	0.02		Male	Uganda
C292	9.457267135	H6PD	O95479	Unlikely TB	Negative	-0.8	0.02		Male	Uganda
C292	9.488052422	VNN1	O95497	Unlikely TB	Negative	-0.8	0.02		Male	Uganda
C292	10.31863248	AP2A1	O95782	Unlikely TB	Negative	-0.8	0.02		Male	Uganda
C292	9.475152604	CAVIN2	O95810	Unlikely TB	Negative	-0.8	0.02		Male	Uganda
C292	10.10345299	LDHA	P00338	Unlikely TB	Negative	-0.8	0.02		Male	Uganda
C292	9.769020278	ALDH1A1	P00352	Unlikely TB	Negative	-0.8	0.02		Male	Uganda
C292	8.372453937	GLUD1	P00367	Unlikely TB	Negative	-0.8	0.02		Male	Uganda
C292	9.553199089	CYB5R3	P00387	Unlikely TB	Negative	-0.8	0.02		Male	Uganda
C292	12.41148656	CP	P00450	Unlikely TB	Negative	-0.8	0.02		Male	Uganda
C292	14.38646597	CP	P00450-20-1065	Unlikely TB	Negative	-0.8	0.02		Male	Uganda
C292	10.81796845	F13A1	P00488	Unlikely TB	Negative	-0.8	0.02		Male	Uganda
C292	9.356369048	PNP	P00491	Unlikely TB	Negative	-0.8	0.02		Male	Uganda
C292	9.833359408	HPRT1	P00492	Unlikely TB	Negative	-0.8	0.02		Male	Uganda
C292	9.510502721	PGK1	P00558	Unlikely TB	Negative	-0.8	0.02		Male	Uganda
C292	9.584219374	AK1	P00568	Unlikely TB	Negative	-0.8	0.02		Male	Uganda
C292	12.82332533	F2	P00734	Unlikely TB	Negative	-0.8	0.02		Male	Uganda
C292	15.34588388	F2	P00734-364-622	Unlikely TB	Negative	-0.8	0.02		Male	Uganda
C292	11.45794184	F2	P00734-44-622	Unlikely TB	Negative	-0.8	0.02		Male	Uganda
C292	11.61200883	C1R	P00736	Unlikely TB	Negative	-0.8	0.02		Male	Uganda
C292	12.69810889	HP	P00738	Unlikely TB	Negative	-0.8	0.02		Male	Uganda
C292	14.3125257	HP	P00738-162-406	Unlikely TB	Negative	-0.8	0.02		Male	Uganda
C292	10.47014856	HP	P00738-19-406	Unlikely TB	Negative	-0.8	0.02		Male	Uganda
C292	13.14093214	HPR	P00739	Unlikely TB	Negative	-0.8	0.02		Male	Uganda
C292	10.05448085	F9	P00740	Unlikely TB	Negative	-0.8	0.02		Male	Uganda
C292	11.48521191	F10	P00742	Unlikely TB	Negative	-0.8	0.02		Male	Uganda
C292	11.40752016	CFD	P00746	Unlikely TB	Negative	-0.8	0.02		Male	Uganda
C292	12.46295759	PLG	P00747	Unlikely TB	Negative	-0.8	0.02		Male	Uganda
C292	15.41474842	PLG	P00747-20-810	Unlikely TB	Negative	-0.8	0.02		Male	Uganda
C292	11.70418384	F12	P00748	Unlikely TB	Negative	-0.8	0.02		Male	Uganda
C292	13.19802084	CFB	P00751	Unlikely TB	Negative	-0.8	0.02		Male	Uganda
C292	10.64619464	CFB	P00751-26-764	Unlikely TB	Negative	-0.8	0.02		Male	Uganda
C292	9.893550754	CA1	P00915	Unlikely TB	Negative	-0.8	0.02		Male	Uganda
C292	9.608250404	CA2	P00918	Unlikely TB	Negative	-0.8	0.02		Male	Uganda
C292	13.8930097	SERPINC1	P01008	Unlikely TB	Negative	-0.8	0.02		Male	Uganda
C292	16.6901622	SERPINC1	P01008-33-464	Unlikely TB	Negative	-0.8	0.02		Male	Uganda
C292	13.52799676	SERPINA1	P01009	Unlikely TB	Negative	-0.8	0.02		Male	Uganda
C292	11.06393405	SERPINA1	P01009-25-418	Unlikely TB	Negative	-0.8	0.02		Male	Uganda
C292	10.83723838	SERPINA1	P01009-375-418	Unlikely TB	Negative	-0.8	0.02		Male	Uganda
C292	12.93608362	SERPINA3	P01011	Unlikely TB	Negative	-0.8	0.02		Male	Uganda
C292	13.29898735	SERPINA3	P01011-26-423	Unlikely TB	Negative	-0.8	0.02		Male	Uganda
C292	12.22092319	AGT	P01019	Unlikely TB	Negative	-0.8	0.02		Male	Uganda
C292	13.84523832	A2M	P01023	Unlikely TB	Negative	-0.8	0.02		Male	Uganda
C292	13.95082281	A2M	P01023-24-1474	Unlikely TB	Negative	-0.8	0.02		Male	Uganda
C292	13.45962126	C3	P01024	Unlikely TB	Negative	-0.8	0.02		Male	Uganda
C292	11.7468428	C3	P01024-23-1663	Unlikely TB	Negative	-0.8	0.02		Male	Uganda
C292	11.30374831	C5	P01031	Unlikely TB	Negative	-0.8	0.02		Male	Uganda
C292	9.810548124	TIMP1	P01033-24-207	Unlikely TB	Negative	-0.8	0.02		Male	Uganda
C292	10.12290845	CST3	P01034	Unlikely TB	Negative	-0.8	0.02		Male	Uganda
C292	13.00112243	KNG1	P01042	Unlikely TB	Negative	-0.8	0.02		Male	Uganda
C292	10.30528208	TGFB1	P01137	Unlikely TB	Negative	-0.8	0.02		Male	Uganda
C292	8.861100008	IGF2	P01344	Unlikely TB	Negative	-0.8	0.02		Male	Uganda
C292	9.636934919	IGF2	P01344-25-91	Unlikely TB	Negative	-0.8	0.02		Male	Uganda
C292	15.60125617	JCHAIN	P01591	Unlikely TB	Negative	-0.8	0.02		Male	Uganda
C292	15.85744663	JCHAIN	P01591-23-159	Unlikely TB	Negative	-0.8	0.02		Male	Uganda
C292	14.84369668	IGKV1D-33	P01593	Unlikely TB	Negative	-0.8	0.02		Male	Uganda
C292	14.39776449	IGKV1D-33	P01593-23-117	Unlikely TB	Negative	-0.8	0.02		Male	Uganda
C292	14.38908572	IGKV1-39	P01597	Unlikely TB	Negative	-0.8	0.02		Male	Uganda
C292	9.819345548	IGKV1-17	P01599	Unlikely TB	Negative	-0.8	0.02		Male	Uganda
C292	9.749157798	IGKV1-5	P01602	Unlikely TB	Negative	-0.8	0.02		Male	Uganda
C292	10.22149465	IGKV1-5	P01602-23-117	Unlikely TB	Negative	-0.8	0.02		Male	Uganda
C292	10.58349751	IGKV3-20	P01619	Unlikely TB	Negative	-0.8	0.02		Male	Uganda
C292	16.54027069	IGKV3-20	P01619-21-116	Unlikely TB	Negative	-0.8	0.02		Male	Uganda
C292	12.02709107	IGLV1-47	P01700	Unlikely TB	Negative	-0.8	0.02		Male	Uganda
C292	13.71306756	IGLV1-47	P01700-20-117	Unlikely TB	Negative	-0.8	0.02		Male	Uganda
C292	13.39270179	IGLV1-51	P01701	Unlikely TB	Negative	-0.8	0.02		Male	Uganda
C292	17.70839998	IGLV1-51	P01701-20-117	Unlikely TB	Negative	-0.8	0.02		Male	Uganda
C292	16.19856695	IGLV1-40	P01703-20-118	Unlikely TB	Negative	-0.8	0.02		Male	Uganda
C292	9.513604425	IGLV2-14	P01704	Unlikely TB	Negative	-0.8	0.02		Male	Uganda
C292	9.66741593	IGLV3-19	P01714	Unlikely TB	Negative	-0.8	0.02		Male	Uganda
C292	14.65065244	IGLV3-19	P01714-21-112	Unlikely TB	Negative	-0.8	0.02		Male	Uganda
C292	9.741992181	IGLV3-25	P01717	Unlikely TB	Negative	-0.8	0.02		Male	Uganda
C292	15.2909958	IGLV3-27	P01718-21-113	Unlikely TB	Negative	-0.8	0.02		Male	Uganda
C292	13.0469491	IGLV6-57	P01721-20-117	Unlikely TB	Negative	-0.8	0.02		Male	Uganda
C292	10.33404872	IGHV1-69	P01742	Unlikely TB	Negative	-0.8	0.02		Male	Uganda
C292	12.10187852	IGHV1-46	P01743	Unlikely TB	Negative	-0.8	0.02		Male	Uganda
C292	13.81055293	IGHV3-11	P01762-20-117	Unlikely TB	Negative	-0.8	0.02		Male	Uganda
C292	11.40289654	IGHV3-23	P01764	Unlikely TB	Negative	-0.8	0.02		Male	Uganda
C292	14.31219418	IGHV3-23	P01764-20-117	Unlikely TB	Negative	-0.8	0.02		Male	Uganda
C292	8.984461884	IGHV3-13	P01766	Unlikely TB	Negative	-0.8	0.02		Male	Uganda
C292	12.06239835	IGHV3-53	P01767-20-116	Unlikely TB	Negative	-0.8	0.02		Male	Uganda
C292	13.8072859	IGHV3-30	P01768-20-117	Unlikely TB	Negative	-0.8	0.02		Male	Uganda
C292	14.68723177	IGHV3-33	P01772	Unlikely TB	Negative	-0.8	0.02		Male	Uganda
C292	9.432733186	IGHV3-7	P01780	Unlikely TB	Negative	-0.8	0.02		Male	Uganda
C292	9.84432075	IGHV3-7	P01780-20-117	Unlikely TB	Negative	-0.8	0.02		Male	Uganda
C292	10.72093875	IGHV3-9	P01782	Unlikely TB	Negative	-0.8	0.02		Male	Uganda
C292	9.723247189	IGHV2-5	P01817	Unlikely TB	Negative	-0.8	0.02		Male	Uganda
C292	10.12681123	IGHV4-39	P01824	Unlikely TB	Negative	-0.8	0.02		Male	Uganda
C292	12.32049816	IGHV4-39	P01824-27-125	Unlikely TB	Negative	-0.8	0.02		Male	Uganda
C292	10.63783418	PIGR	P01833	Unlikely TB	Negative	-0.8	0.02		Male	Uganda
C292	9.982186333	PIGR	P01833-19-764	Unlikely TB	Negative	-0.8	0.02		Male	Uganda
C292	11.42997783	IGKC	P01834	Unlikely TB	Negative	-0.8	0.02		Male	Uganda
C292	9.501950317	IGHE	P01854	Unlikely TB	Negative	-0.8	0.02		Male	Uganda
C292	13.23891901	IGHG1	P01857	Unlikely TB	Negative	-0.8	0.02		Male	Uganda
C292	14.15304495	IGHG1	P01857-1-330	Unlikely TB	Negative	-0.8	0.02		Male	Uganda
C292	12.47220764	IGHG2	P01859	Unlikely TB	Negative	-0.8	0.02		Male	Uganda
C292	12.34020597	IGHG3	P01860	Unlikely TB	Negative	-0.8	0.02		Male	Uganda
C292	15.20495678	IGHG4	P01861	Unlikely TB	Negative	-0.8	0.02		Male	Uganda
C292	13.31478273	IGHM	P01871	Unlikely TB	Negative	-0.8	0.02		Male	Uganda
C292	14.46793239	IGHM	P01871-1-453	Unlikely TB	Negative	-0.8	0.02		Male	Uganda
C292	18.23578383	IGHA1	P01876	Unlikely TB	Negative	-0.8	0.02		Male	Uganda
C292	11.08565029	IGHA1	P01876-1-353	Unlikely TB	Negative	-0.8	0.02		Male	Uganda
C292	12.87368381	IGHA2	P01877	Unlikely TB	Negative	-0.8	0.02		Male	Uganda
C292	13.47855405	IGHA2	P01877-1-340	Unlikely TB	Negative	-0.8	0.02		Male	Uganda
C292	11.33224979	IGHD	P01880	Unlikely TB	Negative	-0.8	0.02		Male	Uganda
C292	14.55028665	IGHD	P01880-1-384	Unlikely TB	Negative	-0.8	0.02		Male	Uganda
C292	10.60488721	HLA-B	P01889	Unlikely TB	Negative	-0.8	0.02		Male	Uganda
C292	10.54445536	HBE1	P02100	Unlikely TB	Negative	-0.8	0.02		Male	Uganda
C292	9.700248154	COL1A1	P02452	Unlikely TB	Negative	-0.8	0.02		Male	Uganda
C292	10.93038094	COL1A1	P02452-1219-1464	Unlikely TB	Negative	-0.8	0.02		Male	Uganda
C292	9.03730519	KRT14	P02533	Unlikely TB	Negative	-0.8	0.02		Male	Uganda
C292	9.205877061	KRT6A	P02538	Unlikely TB	Negative	-0.8	0.02		Male	Uganda
C292	9.799105132	SPTA1	P02549	Unlikely TB	Negative	-0.8	0.02		Male	Uganda
C292	14.09320088	APOA1	P02647	Unlikely TB	Negative	-0.8	0.02		Male	Uganda
C292	15.14197719	APOA1	P02647-25-266	Unlikely TB	Negative	-0.8	0.02		Male	Uganda
C292	12.03652388	APOE	P02649	Unlikely TB	Negative	-0.8	0.02		Male	Uganda
C292	12.80814687	APOA2	P02652	Unlikely TB	Negative	-0.8	0.02		Male	Uganda
C292	11.73778722	APOC1	P02654	Unlikely TB	Negative	-0.8	0.02		Male	Uganda
C292	12.47765454	APOC1	P02654-29-83	Unlikely TB	Negative	-0.8	0.02		Male	Uganda
C292	12.40997264	APOC2	P02655	Unlikely TB	Negative	-0.8	0.02		Male	Uganda
C292	8.640877404	APOC2	P02655-23-101	Unlikely TB	Negative	-0.8	0.02		Male	Uganda
C292	10.72705484	APOC2	P02655-29-101	Unlikely TB	Negative	-0.8	0.02		Male	Uganda
C292	13.32492541	APOC3	P02656	Unlikely TB	Negative	-0.8	0.02		Male	Uganda
C292	14.00664833	APOC3	P02656-21-99	Unlikely TB	Negative	-0.8	0.02		Male	Uganda
C292	12.89505538	FGA	P02671	Unlikely TB	Negative	-0.8	0.02		Male	Uganda
C292	12.89902237	FGA	P02671-20-35	Unlikely TB	Negative	-0.8	0.02		Male	Uganda
C292	13.31273709	FGB	P02675	Unlikely TB	Negative	-0.8	0.02		Male	Uganda
C292	21.13219814	FGB	P02675-31-44	Unlikely TB	Negative	-0.8	0.02		Male	Uganda
C292	13.38656878	FGG	P02679	Unlikely TB	Negative	-0.8	0.02		Male	Uganda
C292	11.94136766	FGG	P02679-27-453	Unlikely TB	Negative	-0.8	0.02		Male	Uganda
C292	10.20927132	SLC4A1	P02730	Unlikely TB	Negative	-0.8	0.02		Male	Uganda
C292	9.750621059	CRP	P02741	Unlikely TB	Negative	-0.8	0.02		Male	Uganda
C292	10.17661236	APCS	P02743	Unlikely TB	Negative	-0.8	0.02		Male	Uganda
C292	9.370427648	C1QA	P02745	Unlikely TB	Negative	-0.8	0.02		Male	Uganda
C292	12.22505779	C1QB	P02746	Unlikely TB	Negative	-0.8	0.02		Male	Uganda
C292	13.11653269	C1QC	P02747	Unlikely TB	Negative	-0.8	0.02		Male	Uganda
C292	12.73950481	C9	P02748	Unlikely TB	Negative	-0.8	0.02		Male	Uganda
C292	12.71153877	APOH	P02749	Unlikely TB	Negative	-0.8	0.02		Male	Uganda
C292	12.68239881	LRG1	P02750	Unlikely TB	Negative	-0.8	0.02		Male	Uganda
C292	14.82357966	LRG1	P02750-36-347	Unlikely TB	Negative	-0.8	0.02		Male	Uganda
C292	10.73367397	FN1	P02751	Unlikely TB	Negative	-0.8	0.02		Male	Uganda
C292	11.96276509	RBP4	P02753	Unlikely TB	Negative	-0.8	0.02		Male	Uganda
C292	11.988258	AMBP	P02760	Unlikely TB	Negative	-0.8	0.02		Male	Uganda
C292	15.35927994	AMBP	P02760-206-352	Unlikely TB	Negative	-0.8	0.02		Male	Uganda
C292	12.98640727	ORM1	P02763	Unlikely TB	Negative	-0.8	0.02		Male	Uganda
C292	13.35181101	AHSG	P02765	Unlikely TB	Negative	-0.8	0.02		Male	Uganda
C292	10.86038171	TTR	P02766	Unlikely TB	Negative	-0.8	0.02		Male	Uganda
C292	15.62816794	ALB	P02768	Unlikely TB	Negative	-0.8	0.02		Male	Uganda
C292	12.92446321	ALB	P02768-25-609	Unlikely TB	Negative	-0.8	0.02		Male	Uganda
C292	13.45575474	GC	P02774	Unlikely TB	Negative	-0.8	0.02		Male	Uganda
C292	9.422942366	PPBP	P02775	Unlikely TB	Negative	-0.8	0.02		Male	Uganda
C292	9.174351395	PPBP	P02775-35-128	Unlikely TB	Negative	-0.8	0.02		Male	Uganda
C292	10.25069977	PF4	P02776	Unlikely TB	Negative	-0.8	0.02		Male	Uganda
C292	11.16129375	TFRC	P02786	Unlikely TB	Negative	-0.8	0.02		Male	Uganda
C292	14.53801806	TF	P02787	Unlikely TB	Negative	-0.8	0.02		Male	Uganda
C292	13.46351845	TF	P02787-20-698	Unlikely TB	Negative	-0.8	0.02		Male	Uganda
C292	9.742104114	LTF	P02788	Unlikely TB	Negative	-0.8	0.02		Male	Uganda
C292	10.39670682	LTF	P02788-20-710	Unlikely TB	Negative	-0.8	0.02		Male	Uganda
C292	14.10018496	HPX	P02790	Unlikely TB	Negative	-0.8	0.02		Male	Uganda
C292	17.23671047	HPX	P02790-24-462	Unlikely TB	Negative	-0.8	0.02		Male	Uganda
C292	10.42366711	ANG	P03950	Unlikely TB	Negative	-0.8	0.02		Male	Uganda
C292	10.94212293	F11	P03951	Unlikely TB	Negative	-0.8	0.02		Male	Uganda
C292	12.3096011	KLKB1	P03952	Unlikely TB	Negative	-0.8	0.02		Male	Uganda
C292	16.68011984	KLKB1	P03952-20-390	Unlikely TB	Negative	-0.8	0.02		Male	Uganda
C292	11.96920735	C4BPA	P04003	Unlikely TB	Negative	-0.8	0.02		Male	Uganda
C292	14.40819921	VTN	P04004	Unlikely TB	Negative	-0.8	0.02		Male	Uganda
C292	9.481787792	CAT	P04040	Unlikely TB	Negative	-0.8	0.02		Male	Uganda
C292	9.835125158	FUCA1	P04066	Unlikely TB	Negative	-0.8	0.02		Male	Uganda
C292	9.83510492	PROC	P04070	Unlikely TB	Negative	-0.8	0.02		Male	Uganda
C292	10.00686043	ALDOA	P04075	Unlikely TB	Negative	-0.8	0.02		Male	Uganda
C292	9.26001764	ANXA1	P04083	Unlikely TB	Negative	-0.8	0.02		Male	Uganda
C292	10.6993872	APOB	P04114	Unlikely TB	Negative	-0.8	0.02		Male	Uganda
C292	10.19207565	APOB	P04114-28-4563	Unlikely TB	Negative	-0.8	0.02		Male	Uganda
C292	11.23351898	LCAT	P04180	Unlikely TB	Negative	-0.8	0.02		Male	Uganda
C292	11.31187194	HRG	P04196	Unlikely TB	Negative	-0.8	0.02		Male	Uganda
C292	14.79719102	HRG	P04196-19-525	Unlikely TB	Negative	-0.8	0.02		Male	Uganda
C292	14.90460741	A1BG	P04217	Unlikely TB	Negative	-0.8	0.02		Male	Uganda
C292	14.57815966	A1BG	P04217-22-495	Unlikely TB	Negative	-0.8	0.02		Male	Uganda
C292	9.827283245	KRT1	P04264	Unlikely TB	Negative	-0.8	0.02		Male	Uganda
C292	10.14395201	VWF	P04275	Unlikely TB	Negative	-0.8	0.02		Male	Uganda
C292	10.59074723	SHBG	P04278	Unlikely TB	Negative	-0.8	0.02		Male	Uganda
C292	9.897798317	GAPDH	P04406	Unlikely TB	Negative	-0.8	0.02		Male	Uganda
C292	11.22871891	IGKV1-16	P04430	Unlikely TB	Negative	-0.8	0.02		Male	Uganda
C292	15.60879855	IGKV3-11	P04433	Unlikely TB	Negative	-0.8	0.02		Male	Uganda
C292	16.97198874	IGKV3-11	P04433-21-115	Unlikely TB	Negative	-0.8	0.02		Male	Uganda
C292	9.25230543	HLA-A	P04439	Unlikely TB	Negative	-0.8	0.02		Male	Uganda
C292	9.556446886	CAPNS1	P04632	Unlikely TB	Negative	-0.8	0.02		Male	Uganda
C292	9.09524881	HSPB1	P04792	Unlikely TB	Negative	-0.8	0.02		Male	Uganda
C292	9.728645032	RPN1	P04843	Unlikely TB	Negative	-0.8	0.02		Male	Uganda
C292	10.29803875	RPN2	P04844	Unlikely TB	Negative	-0.8	0.02		Male	Uganda
C292	10.38282606	GNAI2	P04899	Unlikely TB	Negative	-0.8	0.02		Male	Uganda
C292	8.972395739	ALDOB	P05062	Unlikely TB	Negative	-0.8	0.02		Male	Uganda
C292	9.250083003	APP	P05067	Unlikely TB	Negative	-0.8	0.02		Male	Uganda
C292	10.20806229	APOD	P05090	Unlikely TB	Negative	-0.8	0.02		Male	Uganda
C292	11.33409263	APOD	P05090-21-189	Unlikely TB	Negative	-0.8	0.02		Male	Uganda
C292	9.558618284	ITGB3	P05106	Unlikely TB	Negative	-0.8	0.02		Male	Uganda
C292	10.2069907	S100A8	P05109	Unlikely TB	Negative	-0.8	0.02		Male	Uganda
C292	9.493562543	SERPINA5	P05154	Unlikely TB	Negative	-0.8	0.02		Male	Uganda
C292	14.65659948	SERPING1	P05155	Unlikely TB	Negative	-0.8	0.02		Male	Uganda
C292	17.78380689	SERPING1	P05155-23-500	Unlikely TB	Negative	-0.8	0.02		Male	Uganda
C292	12.4999338	CFI	P05156	Unlikely TB	Negative	-0.8	0.02		Male	Uganda
C292	11.51760821	F13B	P05160	Unlikely TB	Negative	-0.8	0.02		Male	Uganda
C292	9.517707964	MPO	P05164	Unlikely TB	Negative	-0.8	0.02		Male	Uganda
C292	11.2700421	ICAM1	P05362	Unlikely TB	Negative	-0.8	0.02		Male	Uganda
C292	9.729749619	RPLP0	P05388	Unlikely TB	Negative	-0.8	0.02		Male	Uganda
C292	11.0064452	CLEC3B	P05452	Unlikely TB	Negative	-0.8	0.02		Male	Uganda
C292	14.08704327	CLEC3B	P05452-22-202	Unlikely TB	Negative	-0.8	0.02		Male	Uganda
C292	9.899184601	SERPINA7	P05543	Unlikely TB	Negative	-0.8	0.02		Male	Uganda
C292	11.47723756	SERPIND1	P05546	Unlikely TB	Negative	-0.8	0.02		Male	Uganda
C292	9.512588399	ITGB1	P05556	Unlikely TB	Negative	-0.8	0.02		Male	Uganda
C292	11.01349465	BCHE	P06276	Unlikely TB	Negative	-0.8	0.02		Male	Uganda
C292	10.11464251	IGKV4-1	P06312	Unlikely TB	Negative	-0.8	0.02		Male	Uganda
C292	16.42486847	IGKV4-1	P06312-21-121	Unlikely TB	Negative	-0.8	0.02		Male	Uganda
C292	9.539953419	IGHV4-34	P06331	Unlikely TB	Negative	-0.8	0.02		Male	Uganda
C292	10.44827457	GSN	P06396	Unlikely TB	Negative	-0.8	0.02		Male	Uganda
C292	14.85096554	GSN	P06396-28-782	Unlikely TB	Negative	-0.8	0.02		Male	Uganda
C292	8.839326662	PTMA	P06454	Unlikely TB	Negative	-0.8	0.02		Male	Uganda
C292	9.269691559	ATP5F1B	P06576	Unlikely TB	Negative	-0.8	0.02		Male	Uganda
C292	12.40956871	C2	P06681	Unlikely TB	Negative	-0.8	0.02		Male	Uganda
C292	9.510242571	S100A9	P06702	Unlikely TB	Negative	-0.8	0.02		Male	Uganda
C292	13.58210321	APOA4	P06727	Unlikely TB	Negative	-0.8	0.02		Male	Uganda
C292	14.02489634	APOA4	P06727-21-396	Unlikely TB	Negative	-0.8	0.02		Male	Uganda
C292	10.48146853	ENO1	P06733	Unlikely TB	Negative	-0.8	0.02		Male	Uganda
C292	8.453564613	PYGL	P06737	Unlikely TB	Negative	-0.8	0.02		Male	Uganda
C292	9.104740418	NPM1	P06748	Unlikely TB	Negative	-0.8	0.02		Male	Uganda
C292	9.447612593	TPM3	P06753	Unlikely TB	Negative	-0.8	0.02		Male	Uganda
C292	9.975894977	LDHB	P07195	Unlikely TB	Negative	-0.8	0.02		Male	Uganda
C292	11.44809778	PROS1	P07225	Unlikely TB	Negative	-0.8	0.02		Male	Uganda
C292	8.898303596	P4HB	P07237	Unlikely TB	Negative	-0.8	0.02		Male	Uganda
C292	12.10325315	CSF1R	P07333	Unlikely TB	Negative	-0.8	0.02		Male	Uganda
C292	11.26456026	C8A	P07357	Unlikely TB	Negative	-0.8	0.02		Male	Uganda
C292	12.66317205	C8B	P07358	Unlikely TB	Negative	-0.8	0.02		Male	Uganda
C292	9.664078769	GP1BA	P07359	Unlikely TB	Negative	-0.8	0.02		Male	Uganda
C292	13.9873208	C8G	P07360	Unlikely TB	Negative	-0.8	0.02		Male	Uganda
C292	9.651151761	CAPN1	P07384	Unlikely TB	Negative	-0.8	0.02		Male	Uganda
C292	10.05518076	TUBB	P07437	Unlikely TB	Negative	-0.8	0.02		Male	Uganda
C292	10.0691856	PFN1	P07737	Unlikely TB	Negative	-0.8	0.02		Male	Uganda
C292	9.618881276	BPGM	P07738	Unlikely TB	Negative	-0.8	0.02		Male	Uganda
C292	9.51619585	EPRS1	P07814	Unlikely TB	Negative	-0.8	0.02		Male	Uganda
C292	9.958655617	HSP90AA1	P07900	Unlikely TB	Negative	-0.8	0.02		Male	Uganda
C292	9.181206809	HNRNPC	P07910	Unlikely TB	Negative	-0.8	0.02		Male	Uganda
C292	9.769033538	TPM2	P07951	Unlikely TB	Negative	-0.8	0.02		Male	Uganda
C292	9.904036875	SFTPB	P07988	Unlikely TB	Negative	-0.8	0.02		Male	Uganda
C292	10.45217995	THBS1	P07996	Unlikely TB	Negative	-0.8	0.02		Male	Uganda
C292	9.286090893	THBS1	P07996-19-1170	Unlikely TB	Negative	-0.8	0.02		Male	Uganda
C292	14.9622593	ANXA6	P08133	Unlikely TB	Negative	-0.8	0.02		Male	Uganda
C292	9.820312425	RHOC	P08134	Unlikely TB	Negative	-0.8	0.02		Male	Uganda
C292	12.54468966	SERPINA6	P08185	Unlikely TB	Negative	-0.8	0.02		Male	Uganda
C292	8.793192493	SLC3A2	P08195	Unlikely TB	Negative	-0.8	0.02		Male	Uganda
C292	9.821895463	HSP90AB1	P08238	Unlikely TB	Negative	-0.8	0.02		Male	Uganda
C292	8.74207393	HSP90AB1	P08238-2-724	Unlikely TB	Negative	-0.8	0.02		Male	Uganda
C292	10.9416335	MMP2	P08253	Unlikely TB	Negative	-0.8	0.02		Male	Uganda
C292	10.10177281	SOD3	P08294	Unlikely TB	Negative	-0.8	0.02		Male	Uganda
C292	12.31439605	MGP	P08493	Unlikely TB	Negative	-0.8	0.02		Male	Uganda
C292	9.551991213	ITGA2B	P08514	Unlikely TB	Negative	-0.8	0.02		Male	Uganda
C292	10.02587677	LPA	P08519	Unlikely TB	Negative	-0.8	0.02		Male	Uganda
C292	8.930260547	PLEK	P08567	Unlikely TB	Negative	-0.8	0.02		Male	Uganda
C292	11.93470281	CD14	P08571	Unlikely TB	Negative	-0.8	0.02		Male	Uganda
C292	11.13960781	CD14	P08571-20-367	Unlikely TB	Negative	-0.8	0.02		Male	Uganda
C292	9.131739952	MYL3	P08590	Unlikely TB	Negative	-0.8	0.02		Male	Uganda
C292	12.95234074	CFH	P08603	Unlikely TB	Negative	-0.8	0.02		Male	Uganda
C292	12.21786891	FCGR3A	P08637	Unlikely TB	Negative	-0.8	0.02		Male	Uganda
C292	15.84174858	FCGR3A	P08637-17-254	Unlikely TB	Negative	-0.8	0.02		Male	Uganda
C292	9.208636005	VIM	P08670	Unlikely TB	Negative	-0.8	0.02		Male	Uganda
C292	12.24389999	SERPINF2	P08697	Unlikely TB	Negative	-0.8	0.02		Male	Uganda
C292	19.82667703	SERPINF2	P08697-40-491	Unlikely TB	Negative	-0.8	0.02		Male	Uganda
C292	10.51686397	F7	P08709	Unlikely TB	Negative	-0.8	0.02		Male	Uganda
C292	9.813848965	KRT16	P08779	Unlikely TB	Negative	-0.8	0.02		Male	Uganda
C292	12.05712426	IGFBP1	P08833	Unlikely TB	Negative	-0.8	0.02		Male	Uganda
C292	9.836016241	DBH	P09172	Unlikely TB	Negative	-0.8	0.02		Male	Uganda
C292	10.00919645	GSTP1	P09211	Unlikely TB	Negative	-0.8	0.02		Male	Uganda
C292	8.769545358	LGALS1	P09382	Unlikely TB	Negative	-0.8	0.02		Male	Uganda
C292	9.90612351	SPARC	P09486	Unlikely TB	Negative	-0.8	0.02		Male	Uganda
C292	9.068642446	TPM1	P09493	Unlikely TB	Negative	-0.8	0.02		Male	Uganda
C292	12.20682638	C1S	P09871	Unlikely TB	Negative	-0.8	0.02		Male	Uganda
C292	9.277762853	LTA4H	P09960	Unlikely TB	Negative	-0.8	0.02		Male	Uganda
C292	12.07084012	C4A	P0C0L4	Unlikely TB	Negative	-0.8	0.02		Male	Uganda
C292	12.42996855	C4B	P0C0L5	Unlikely TB	Negative	-0.8	0.02		Male	Uganda
C292	9.512507959	C4B	P0C0L5-757-1446	Unlikely TB	Negative	-0.8	0.02		Male	Uganda
C292	9.047131826	SAA1	P0DJI8	Unlikely TB	Negative	-0.8	0.02		Male	Uganda
C292	10.17607699	SAA2	P0DJI9	Unlikely TB	Negative	-0.8	0.02		Male	Uganda
C292	10.0151695	SAA2	P0DJI9-19-122	Unlikely TB	Negative	-0.8	0.02		Male	Uganda
C292	10.82913905	HSPA1A	P0DMV8	Unlikely TB	Negative	-0.8	0.02		Male	Uganda
C292	10.06123505	HSPA1A	P0DMV8-2-641	Unlikely TB	Negative	-0.8	0.02		Male	Uganda
C292	12.58319227	IGLC2	P0DOY2	Unlikely TB	Negative	-0.8	0.02		Male	Uganda
C292	19.99211255	IGLC2	P0DOY2-1-106	Unlikely TB	Negative	-0.8	0.02		Male	Uganda
C292	13.65595433	IGLC3	P0DOY3	Unlikely TB	Negative	-0.8	0.02		Male	Uganda
C292	9.751579314	IGHV1-8	P0DP01	Unlikely TB	Negative	-0.8	0.02		Male	Uganda
C292	13.21186463	IGHV4-38-2	P0DP08-20-117	Unlikely TB	Negative	-0.8	0.02		Male	Uganda
C292	9.65640306	CALM1	P0DP23	Unlikely TB	Negative	-0.8	0.02		Male	Uganda
C292	8.64638576	IGHV3-38-3	P0DTE1	Unlikely TB	Negative	-0.8	0.02		Male	Uganda
C292	9.69213623	SRGN	P10124	Unlikely TB	Negative	-0.8	0.02		Male	Uganda
C292	9.869805511	TXN	P10599	Unlikely TB	Negative	-0.8	0.02		Male	Uganda
C292	9.807666295	TXN	P10599-2-105	Unlikely TB	Negative	-0.8	0.02		Male	Uganda
C292	9.40587656	CTSA	P10619	Unlikely TB	Negative	-0.8	0.02		Male	Uganda
C292	11.79373398	C7	P10643	Unlikely TB	Negative	-0.8	0.02		Male	Uganda
C292	9.691592955	PRKAR1A	P10644	Unlikely TB	Negative	-0.8	0.02		Male	Uganda
C292	9.56167794	KIT	P10721	Unlikely TB	Negative	-0.8	0.02		Male	Uganda
C292	9.453715292	HSPD1	P10809	Unlikely TB	Negative	-0.8	0.02		Male	Uganda
C292	14.16036976	CLU	P10909	Unlikely TB	Negative	-0.8	0.02		Male	Uganda
C292	12.08222908	CLU	P10909-23-449	Unlikely TB	Negative	-0.8	0.02		Male	Uganda
C292	11.0041894	HSPA5	P11021	Unlikely TB	Negative	-0.8	0.02		Male	Uganda
C292	9.872881395	HSPA8	P11142	Unlikely TB	Negative	-0.8	0.02		Male	Uganda
C292	9.130622721	SLC2A1	P11166	Unlikely TB	Negative	-0.8	0.02		Male	Uganda
C292	10.21728896	SLC2A3	P11169	Unlikely TB	Negative	-0.8	0.02		Male	Uganda
C292	9.98571806	EPB41	P11171	Unlikely TB	Negative	-0.8	0.02		Male	Uganda
C292	9.709239874	MBL2	P11226	Unlikely TB	Negative	-0.8	0.02		Male	Uganda
C292	9.513445803	SPTB	P11277	Unlikely TB	Negative	-0.8	0.02		Male	Uganda
C292	9.606096324	G6PD	P11413	Unlikely TB	Negative	-0.8	0.02		Male	Uganda
C292	8.407144398	MTHFD1	P11586	Unlikely TB	Negative	-0.8	0.02		Male	Uganda
C292	9.579326109	CETP	P11597	Unlikely TB	Negative	-0.8	0.02		Male	Uganda
C292	9.904743195	CETP	P11597-18-493	Unlikely TB	Negative	-0.8	0.02		Male	Uganda
C292	9.949302733	COL6A3	P12111	Unlikely TB	Negative	-0.8	0.02		Male	Uganda
C292	9.219011277	COL6A3	P12111-26-3177	Unlikely TB	Negative	-0.8	0.02		Male	Uganda
C292	9.611651365	SLC25A4	P12235	Unlikely TB	Negative	-0.8	0.02		Male	Uganda
C292	9.954649919	SLC25A6	P12236	Unlikely TB	Negative	-0.8	0.02		Male	Uganda
C292	10.38815282	F5	P12259	Unlikely TB	Negative	-0.8	0.02		Male	Uganda
C292	9.424227764	ACTN1	P12814	Unlikely TB	Negative	-0.8	0.02		Male	Uganda
C292	9.082998873	CDH1	P12830	Unlikely TB	Negative	-0.8	0.02		Male	Uganda
C292	10.17294155	SRC	P12931	Unlikely TB	Negative	-0.8	0.02		Male	Uganda
C292	10.95856974	GP1BB	P13224	Unlikely TB	Negative	-0.8	0.02		Male	Uganda
C292	9.371285511	NCAM1	P13591	Unlikely TB	Negative	-0.8	0.02		Male	Uganda
C292	9.702425105	ICAM2	P13598	Unlikely TB	Negative	-0.8	0.02		Male	Uganda
C292	8.338202545	EEF2	P13639	Unlikely TB	Negative	-0.8	0.02		Male	Uganda
C292	9.590686801	KRT10	P13645	Unlikely TB	Negative	-0.8	0.02		Male	Uganda
C292	9.960127903	KRT5	P13647	Unlikely TB	Negative	-0.8	0.02		Male	Uganda
C292	11.6509923	C6	P13671	Unlikely TB	Negative	-0.8	0.02		Male	Uganda
C292	9.584564335	ALAD	P13716	Unlikely TB	Negative	-0.8	0.02		Male	Uganda
C292	9.23572149	LCP1	P13796	Unlikely TB	Negative	-0.8	0.02		Male	Uganda
C292	9.771583285	APEH	P13798	Unlikely TB	Negative	-0.8	0.02		Male	Uganda
C292	8.582680054	ETFA	P13804	Unlikely TB	Negative	-0.8	0.02		Male	Uganda
C292	9.700219648	SELL	P14151	Unlikely TB	Negative	-0.8	0.02		Male	Uganda
C292	9.729408417	NID1	P14543	Unlikely TB	Negative	-0.8	0.02		Male	Uganda
C292	9.848968014	PKM	P14618	Unlikely TB	Negative	-0.8	0.02		Male	Uganda
C292	9.542797432	HSP90B1	P14625	Unlikely TB	Negative	-0.8	0.02		Male	Uganda
C292	8.546288345	GP9	P14770	Unlikely TB	Negative	-0.8	0.02		Male	Uganda
C292	9.232957473	MMP9	P14780	Unlikely TB	Negative	-0.8	0.02		Male	Uganda
C292	9.706272074	MMP9	P14780-20-93	Unlikely TB	Negative	-0.8	0.02		Male	Uganda
C292	9.317920348	RAC2	P15153	Unlikely TB	Negative	-0.8	0.02		Male	Uganda
C292	11.13779367	CPN1	P15169	Unlikely TB	Negative	-0.8	0.02		Male	Uganda
C292	9.499205791	GSPT1	P15170	Unlikely TB	Negative	-0.8	0.02		Male	Uganda
C292	9.291878412	NME1	P15531	Unlikely TB	Negative	-0.8	0.02		Male	Uganda
C292	11.1107676	IGLL1	P15814	Unlikely TB	Negative	-0.8	0.02		Male	Uganda
C292	14.42454104	CD44	P16070	Unlikely TB	Negative	-0.8	0.02		Male	Uganda
C292	9.746429363	ANK1	P16157	Unlikely TB	Negative	-0.8	0.02		Male	Uganda
C292	9.383704276	GLB1	P16278	Unlikely TB	Negative	-0.8	0.02		Male	Uganda
C292	9.793848645	PECAM1	P16284	Unlikely TB	Negative	-0.8	0.02		Male	Uganda
C292	9.317460796	EPB42	P16452	Unlikely TB	Negative	-0.8	0.02		Male	Uganda
C292	9.938046199	ATP2A2	P16615	Unlikely TB	Negative	-0.8	0.02		Male	Uganda
C292	9.795386922	CD36	P16671	Unlikely TB	Negative	-0.8	0.02		Male	Uganda
C292	9.179605596	FAH	P16930	Unlikely TB	Negative	-0.8	0.02		Male	Uganda
C292	8.831107307	GOT1	P17174	Unlikely TB	Negative	-0.8	0.02		Male	Uganda
C292	9.890293457	ITGA2	P17301	Unlikely TB	Negative	-0.8	0.02		Male	Uganda
C292	10.92232734	IGFBP3	P17936	Unlikely TB	Negative	-0.8	0.02		Male	Uganda
C292	9.543637748	PSMC3	P17980	Unlikely TB	Negative	-0.8	0.02		Male	Uganda
C292	9.650657761	TCP1	P17987	Unlikely TB	Negative	-0.8	0.02		Male	Uganda
C292	9.773200126	ALOX12	P18054	Unlikely TB	Negative	-0.8	0.02		Male	Uganda
C292	9.581394078	VCL	P18206	Unlikely TB	Negative	-0.8	0.02		Male	Uganda
C292	9.94526989	LBP	P18428	Unlikely TB	Negative	-0.8	0.02		Male	Uganda
C292	10.4806949	PGAM1	P18669	Unlikely TB	Negative	-0.8	0.02		Male	Uganda
C292	9.06140231	SDC1	P18827	Unlikely TB	Negative	-0.8	0.02		Male	Uganda
C292	9.867190259	GNAZ	P19086	Unlikely TB	Negative	-0.8	0.02		Male	Uganda
C292	11.61840602	VCAM1	P19320	Unlikely TB	Negative	-0.8	0.02		Male	Uganda
C292	9.086825256	HK1	P19367	Unlikely TB	Negative	-0.8	0.02		Male	Uganda
C292	12.0578437	ORM2	P19652	Unlikely TB	Negative	-0.8	0.02		Male	Uganda
C292	11.80685727	ORM2	P19652-19-201	Unlikely TB	Negative	-0.8	0.02		Male	Uganda
C292	13.94954383	ITIH2	P19823	Unlikely TB	Negative	-0.8	0.02		Male	Uganda
C292	12.61955293	ITIH1	P19827	Unlikely TB	Negative	-0.8	0.02		Male	Uganda
C292	9.693742805	RAB6A	P20340	Unlikely TB	Negative	-0.8	0.02		Male	Uganda
C292	9.655513891	PSMB1	P20618	Unlikely TB	Negative	-0.8	0.02		Male	Uganda
C292	9.561538386	PZP	P20742	Unlikely TB	Negative	-0.8	0.02		Male	Uganda
C292	10.64196823	C4BPB	P20851	Unlikely TB	Negative	-0.8	0.02		Male	Uganda
C292	10.39302717	COL5A1	P20908	Unlikely TB	Negative	-0.8	0.02		Male	Uganda
C292	10.33178816	CSRP1	P21291	Unlikely TB	Negative	-0.8	0.02		Male	Uganda
C292	9.608819225	FLNA	P21333	Unlikely TB	Negative	-0.8	0.02		Male	Uganda
C292	10.21018436	CD9	P21926-2-228	Unlikely TB	Negative	-0.8	0.02		Male	Uganda
C292	8.530434999	COMT	P21964	Unlikely TB	Negative	-0.8	0.02		Male	Uganda
C292	9.621247209	TGM2	P21980	Unlikely TB	Negative	-0.8	0.02		Male	Uganda
C292	9.848073975	TNXB	P22105	Unlikely TB	Negative	-0.8	0.02		Male	Uganda
C292	9.883105803	PAICS	P22234	Unlikely TB	Negative	-0.8	0.02		Male	Uganda
C292	10.00199635	UBA1	P22314	Unlikely TB	Negative	-0.8	0.02		Male	Uganda
C292	10.3829143	GPX3	P22352	Unlikely TB	Negative	-0.8	0.02		Male	Uganda
C292	9.398373802	NME2	P22392	Unlikely TB	Negative	-0.8	0.02		Male	Uganda
C292	9.153543888	HNRNPA2B1	P22626	Unlikely TB	Negative	-0.8	0.02		Male	Uganda
C292	13.37121848	CPN2	P22792	Unlikely TB	Negative	-0.8	0.02		Male	Uganda
C292	11.59487742	PROZ	P22891	Unlikely TB	Negative	-0.8	0.02		Male	Uganda
C292	9.307841656	MRC1	P22897	Unlikely TB	Negative	-0.8	0.02		Male	Uganda
C292	12.09379489	IGHV1-2	P23083	Unlikely TB	Negative	-0.8	0.02		Male	Uganda
C292	11.10439777	FBLN1	P23142	Unlikely TB	Negative	-0.8	0.02		Male	Uganda
C292	13.3909339	FBLN1	P23142-30-703	Unlikely TB	Negative	-0.8	0.02		Male	Uganda
C292	11.36805426	TCEA1	P23193	Unlikely TB	Negative	-0.8	0.02		Male	Uganda
C292	9.731320493	ITGA6	P23229	Unlikely TB	Negative	-0.8	0.02		Male	Uganda
C292	9.79448405	PPIB	P23284	Unlikely TB	Negative	-0.8	0.02		Male	Uganda
C292	9.598121454	WARS1	P23381	Unlikely TB	Negative	-0.8	0.02		Male	Uganda
C292	9.794815059	PTPRG	P23470	Unlikely TB	Negative	-0.8	0.02		Male	Uganda
C292	9.487144886	AHCY	P23526	Unlikely TB	Negative	-0.8	0.02		Male	Uganda
C292	9.909459551	CFL1	P23528	Unlikely TB	Negative	-0.8	0.02		Male	Uganda
C292	9.212173272	PRTN3	P24158	Unlikely TB	Negative	-0.8	0.02		Male	Uganda
C292	10.45411384	EEF1B2	P24534	Unlikely TB	Negative	-0.8	0.02		Male	Uganda
C292	8.803225775	TBXAS1	P24557	Unlikely TB	Negative	-0.8	0.02		Male	Uganda
C292	10.54273458	IGFBP6	P24592	Unlikely TB	Negative	-0.8	0.02		Male	Uganda
C292	9.179399584	IGFBP5	P24593	Unlikely TB	Negative	-0.8	0.02		Male	Uganda
C292	9.29729015	TNC	P24821	Unlikely TB	Negative	-0.8	0.02		Male	Uganda
C292	9.106842738	MYL9	P24844	Unlikely TB	Negative	-0.8	0.02		Male	Uganda
C292	9.568950196	AZGP1	P25311	Unlikely TB	Negative	-0.8	0.02		Male	Uganda
C292	9.734041517	ATP5F1A	P25705	Unlikely TB	Negative	-0.8	0.02		Male	Uganda
C292	10.08792242	PSMA1	P25786	Unlikely TB	Negative	-0.8	0.02		Male	Uganda
C292	9.155822775	PSMA2	P25787	Unlikely TB	Negative	-0.8	0.02		Male	Uganda
C292	9.535205922	PSMA3	P25788	Unlikely TB	Negative	-0.8	0.02		Male	Uganda
C292	9.505655288	MSN	P26038	Unlikely TB	Negative	-0.8	0.02		Male	Uganda
C292	9.738294582	S100A4	P26447	Unlikely TB	Negative	-0.8	0.02		Male	Uganda
C292	10.42765387	EEF1G	P26641	Unlikely TB	Negative	-0.8	0.02		Male	Uganda
C292	10.60509394	MST1	P26927	Unlikely TB	Negative	-0.8	0.02		Male	Uganda
C292	9.243258869	STOM	P27105	Unlikely TB	Negative	-0.8	0.02		Male	Uganda
C292	13.59331357	PON1	P27169	Unlikely TB	Negative	-0.8	0.02		Male	Uganda
C292	9.500954657	YWHAQ	P27348	Unlikely TB	Negative	-0.8	0.02		Male	Uganda
C292	11.28388472	CALR	P27797	Unlikely TB	Negative	-0.8	0.02		Male	Uganda
C292	9.653595559	CANX	P27824	Unlikely TB	Negative	-0.8	0.02		Male	Uganda
C292	12.53849365	CFP	P27918	Unlikely TB	Negative	-0.8	0.02		Male	Uganda
C292	9.229409127	PSMA5	P28066	Unlikely TB	Negative	-0.8	0.02		Male	Uganda
C292	9.238069208	PTPN6	P29350	Unlikely TB	Negative	-0.8	0.02		Male	Uganda
C292	9.490577477	TKT	P29401	Unlikely TB	Negative	-0.8	0.02		Male	Uganda
C292	9.548044302	SERPINA4	P29622	Unlikely TB	Negative	-0.8	0.02		Male	Uganda
C292	9.655941339	EEF1D	P29692	Unlikely TB	Negative	-0.8	0.02		Male	Uganda
C292	9.497958814	PRDX6	P30041	Unlikely TB	Negative	-0.8	0.02		Male	Uganda
C292	9.521962084	BLVRB	P30043	Unlikely TB	Negative	-0.8	0.02		Male	Uganda
C292	8.866841837	PRDX5	P30044	Unlikely TB	Negative	-0.8	0.02		Male	Uganda
C292	9.329777013	PRDX3	P30048	Unlikely TB	Negative	-0.8	0.02		Male	Uganda
C292	8.903319796	PEBP1	P30086	Unlikely TB	Negative	-0.8	0.02		Male	Uganda
C292	9.627419277	PDIA3	P30101	Unlikely TB	Negative	-0.8	0.02		Male	Uganda
C292	9.406962178	PPP2R1A	P30153	Unlikely TB	Negative	-0.8	0.02		Male	Uganda
C292	8.143453954	SERPINB1	P30740	Unlikely TB	Negative	-0.8	0.02		Male	Uganda
C292	9.832112807	SERPINB1	P30740-1-379	Unlikely TB	Negative	-0.8	0.02		Male	Uganda
C292	8.92797073	CPS1	P31327	Unlikely TB	Negative	-0.8	0.02		Male	Uganda
C292	9.181870855	ATIC	P31939	Unlikely TB	Negative	-0.8	0.02		Male	Uganda
C292	9.405265849	YWHAB	P31946	Unlikely TB	Negative	-0.8	0.02		Male	Uganda
C292	9.349682565	STIP1	P31948	Unlikely TB	Negative	-0.8	0.02		Male	Uganda
C292	10.25623723	PRDX2	P32119	Unlikely TB	Negative	-0.8	0.02		Male	Uganda
C292	11.36827066	CDH5	P33151	Unlikely TB	Negative	-0.8	0.02		Male	Uganda
C292	11.13724272	KIF5B	P33176	Unlikely TB	Negative	-0.8	0.02		Male	Uganda
C292	10.8311311	MAN1A1	P33908	Unlikely TB	Negative	-0.8	0.02		Male	Uganda
C292	10.55001889	HSPA4	P34932	Unlikely TB	Negative	-0.8	0.02		Male	Uganda
C292	10.2004901	PRSS3	P35030	Unlikely TB	Negative	-0.8	0.02		Male	Uganda
C292	9.369530049	PHB	P35232	Unlikely TB	Negative	-0.8	0.02		Male	Uganda
C292	9.879579275	THBS4	P35443	Unlikely TB	Negative	-0.8	0.02		Male	Uganda
C292	9.607355838	KRT9	P35527	Unlikely TB	Negative	-0.8	0.02		Male	Uganda
C292	11.33061365	SAA4	P35542	Unlikely TB	Negative	-0.8	0.02		Male	Uganda
C292	9.494212454	MYH9	P35579	Unlikely TB	Negative	-0.8	0.02		Male	Uganda
C292	9.555575769	COPB2	P35606	Unlikely TB	Negative	-0.8	0.02		Male	Uganda
C292	9.389802833	BSG	P35613	Unlikely TB	Negative	-0.8	0.02		Male	Uganda
C292	12.81037446	IGFALS	P35858	Unlikely TB	Negative	-0.8	0.02		Male	Uganda
C292	9.51510142	KRT2	P35908	Unlikely TB	Negative	-0.8	0.02		Male	Uganda
C292	15.22135342	ATP5F1C	P36542	Unlikely TB	Negative	-0.8	0.02		Male	Uganda
C292	11.94533229	SERPINF1	P36955	Unlikely TB	Negative	-0.8	0.02		Male	Uganda
C292	12.82039685	CFHR2	P36980	Unlikely TB	Negative	-0.8	0.02		Male	Uganda
C292	8.403424692	HPCAL1	P37235	Unlikely TB	Negative	-0.8	0.02		Male	Uganda
C292	9.095536294	TAGLN2	P37802	Unlikely TB	Negative	-0.8	0.02		Male	Uganda
C292	8.94173883	TALDO1	P37837	Unlikely TB	Negative	-0.8	0.02		Male	Uganda
C292	9.173534111	SNCA	P37840-1-140	Unlikely TB	Negative	-0.8	0.02		Male	Uganda
C292	8.712137405	HSPA9	P38646	Unlikely TB	Negative	-0.8	0.02		Male	Uganda
C292	9.727479371	DDOST	P39656	Unlikely TB	Negative	-0.8	0.02		Male	Uganda
C292	9.450122793	GP5	P40197	Unlikely TB	Negative	-0.8	0.02		Male	Uganda
C292	9.408617649	CCT6A	P40227	Unlikely TB	Negative	-0.8	0.02		Male	Uganda
C292	9.553184926	MDH1	P40925	Unlikely TB	Negative	-0.8	0.02		Male	Uganda
C292	9.673244503	MDH2	P40926	Unlikely TB	Negative	-0.8	0.02		Male	Uganda
C292	10.31723673	EIF2S3	P41091	Unlikely TB	Negative	-0.8	0.02		Male	Uganda
C292	9.284735982	PTGDS	P41222	Unlikely TB	Negative	-0.8	0.02		Male	Uganda
C292	8.725800775	ACTR1B	P42025	Unlikely TB	Negative	-0.8	0.02		Male	Uganda
C292	9.465790942	PRCP	P42785	Unlikely TB	Negative	-0.8	0.02		Male	Uganda
C292	10.84137969	MCAM	P43121	Unlikely TB	Negative	-0.8	0.02		Male	Uganda
C292	10.74827234	BTD	P43251	Unlikely TB	Negative	-0.8	0.02		Male	Uganda
C292	8.890908431	GPD2	P43304	Unlikely TB	Negative	-0.8	0.02		Male	Uganda
C292	11.80221441	AFM	P43652	Unlikely TB	Negative	-0.8	0.02		Male	Uganda
C292	13.90761639	AFM	P43652-22-599	Unlikely TB	Negative	-0.8	0.02		Male	Uganda
C292	9.500271554	USP5	P45974	Unlikely TB	Negative	-0.8	0.02		Male	Uganda
C292	8.813719948	CAPZA2	P47755	Unlikely TB	Negative	-0.8	0.02		Male	Uganda
C292	9.238244735	CAPZB	P47756	Unlikely TB	Negative	-0.8	0.02		Male	Uganda
C292	8.901880022	LIMS1	P48059	Unlikely TB	Negative	-0.8	0.02		Male	Uganda
C292	8.851470169	ME1	P48163	Unlikely TB	Negative	-0.8	0.02		Male	Uganda
C292	9.677527666	ARCN1	P48444	Unlikely TB	Negative	-0.8	0.02		Male	Uganda
C292	10.26375185	CCT5	P48643	Unlikely TB	Negative	-0.8	0.02		Male	Uganda
C292	11.29380936	IDH2	P48735	Unlikely TB	Negative	-0.8	0.02		Male	Uganda
C292	10.28801228	MASP1	P48740	Unlikely TB	Negative	-0.8	0.02		Male	Uganda
C292	9.548214022	CCT3	P49368	Unlikely TB	Negative	-0.8	0.02		Male	Uganda
C292	9.021824365	TUFM	P49411	Unlikely TB	Negative	-0.8	0.02		Male	Uganda
C292	9.801171069	PSMB3	P49720	Unlikely TB	Negative	-0.8	0.02		Male	Uganda
C292	9.644115871	PSMB2	P49721	Unlikely TB	Negative	-0.8	0.02		Male	Uganda
C292	9.935407573	COMP	P49747	Unlikely TB	Negative	-0.8	0.02		Male	Uganda
C292	9.179708438	TMED10	P49755	Unlikely TB	Negative	-0.8	0.02		Male	Uganda
C292	11.83019537	SELENOP	P49908	Unlikely TB	Negative	-0.8	0.02		Male	Uganda
C292	10.16272318	CAMP	P49913	Unlikely TB	Negative	-0.8	0.02		Male	Uganda
C292	9.662425629	GDI2	P50395	Unlikely TB	Negative	-0.8	0.02		Male	Uganda
C292	9.755066	VASP	P50552	Unlikely TB	Negative	-0.8	0.02		Male	Uganda
C292	9.324533256	CCT8	P50990	Unlikely TB	Negative	-0.8	0.02		Male	Uganda
C292	9.918265066	CCT4	P50991	Unlikely TB	Negative	-0.8	0.02		Male	Uganda
C292	9.055954455	RAB5C	P51148	Unlikely TB	Negative	-0.8	0.02		Male	Uganda
C292	8.994040825	RAB7A	P51149	Unlikely TB	Negative	-0.8	0.02		Male	Uganda
C292	9.950883629	SSR4	P51571	Unlikely TB	Negative	-0.8	0.02		Male	Uganda
C292	10.03564054	ALDH3A2	P51648	Unlikely TB	Negative	-0.8	0.02		Male	Uganda
C292	13.27761716	LUM	P51884	Unlikely TB	Negative	-0.8	0.02		Male	Uganda
C292	13.66862648	LUM	P51884-19-338	Unlikely TB	Negative	-0.8	0.02		Male	Uganda
C292	9.501232786	ARHGDIA	P52565	Unlikely TB	Negative	-0.8	0.02		Male	Uganda
C292	9.92471809	CAPZA1	P52907	Unlikely TB	Negative	-0.8	0.02		Male	Uganda
C292	9.046064193	ACLY	P53396	Unlikely TB	Negative	-0.8	0.02		Male	Uganda
C292	9.776910195	COPB1	P53618	Unlikely TB	Negative	-0.8	0.02		Male	Uganda
C292	10.12472142	COPA	P53621	Unlikely TB	Negative	-0.8	0.02		Male	Uganda
C292	9.990826386	RAD23B	P54727	Unlikely TB	Negative	-0.8	0.02		Male	Uganda
C292	9.621203333	AK2	P54819	Unlikely TB	Negative	-0.8	0.02		Male	Uganda
C292	9.580946341	NAPA	P54920	Unlikely TB	Negative	-0.8	0.02		Male	Uganda
C292	10.33115891	EIF5	P55010	Unlikely TB	Negative	-0.8	0.02		Male	Uganda
C292	10.01461681	APOC4	P55056	Unlikely TB	Negative	-0.8	0.02		Male	Uganda
C292	10.52516576	PLTP	P55058	Unlikely TB	Negative	-0.8	0.02		Male	Uganda
C292	8.296428084	PLTP	P55058-18-493	Unlikely TB	Negative	-0.8	0.02		Male	Uganda
C292	9.535349037	VCP	P55072	Unlikely TB	Negative	-0.8	0.02		Male	Uganda
C292	9.601320662	NAP1L1	P55209	Unlikely TB	Negative	-0.8	0.02		Male	Uganda
C292	11.14631048	CDH13	P55290	Unlikely TB	Negative	-0.8	0.02		Male	Uganda
C292	8.817817647	NPEPPS	P55786	Unlikely TB	Negative	-0.8	0.02		Male	Uganda
C292	9.644173099	MARS1	P56192	Unlikely TB	Negative	-0.8	0.02		Male	Uganda
C292	9.387508739	ANTXR2	P58335	Unlikely TB	Negative	-0.8	0.02		Male	Uganda
C292	9.359724913	MTPN	P58546	Unlikely TB	Negative	-0.8	0.02		Male	Uganda
C292	10.13216602	MYL6	P60660	Unlikely TB	Negative	-0.8	0.02		Male	Uganda
C292	11.22777031	ACTB	P60709	Unlikely TB	Negative	-0.8	0.02		Male	Uganda
C292	8.96521351	EIF4A1	P60842	Unlikely TB	Negative	-0.8	0.02		Male	Uganda
C292	11.90765009	PSMA6	P60900	Unlikely TB	Negative	-0.8	0.02		Male	Uganda
C292	9.380742268	CDC42	P60953	Unlikely TB	Negative	-0.8	0.02		Male	Uganda
C292	9.725832907	DSTN	P60981	Unlikely TB	Negative	-0.8	0.02		Male	Uganda
C292	9.530795979	KRTDAP	P60985	Unlikely TB	Negative	-0.8	0.02		Male	Uganda
C292	9.400547983	RAB8A	P61006	Unlikely TB	Negative	-0.8	0.02		Male	Uganda
C292	10.27883574	RAB5B	P61020	Unlikely TB	Negative	-0.8	0.02		Male	Uganda
C292	9.849094168	RAB10	P61026	Unlikely TB	Negative	-0.8	0.02		Male	Uganda
C292	10.33342775	UBE2N	P61088	Unlikely TB	Negative	-0.8	0.02		Male	Uganda
C292	9.965032283	RAB14	P61106	Unlikely TB	Negative	-0.8	0.02		Male	Uganda
C292	9.511693801	ACTR3	P61158	Unlikely TB	Negative	-0.8	0.02		Male	Uganda
C292	9.959555757	ACTR2	P61160	Unlikely TB	Negative	-0.8	0.02		Male	Uganda
C292	9.204229669	ACTR1A	P61163	Unlikely TB	Negative	-0.8	0.02		Male	Uganda
C292	9.308310918	ARF3	P61204	Unlikely TB	Negative	-0.8	0.02		Male	Uganda
C292	9.571265941	RAP1B	P61224	Unlikely TB	Negative	-0.8	0.02		Male	Uganda
C292	10.00379606	RAP2B	P61225	Unlikely TB	Negative	-0.8	0.02		Male	Uganda
C292	9.777846714	HSPE1	P61604	Unlikely TB	Negative	-0.8	0.02		Male	Uganda
C292	15.71553329	LYZ	P61626-19-148	Unlikely TB	Negative	-0.8	0.02		Male	Uganda
C292	9.422470205	B2M	P61769	Unlikely TB	Negative	-0.8	0.02		Male	Uganda
C292	16.83187653	B2M	P61769-21-119	Unlikely TB	Negative	-0.8	0.02		Male	Uganda
C292	10.22854286	HNRNPK	P61978	Unlikely TB	Negative	-0.8	0.02		Male	Uganda
C292	8.964189739	YWHAG	P61981	Unlikely TB	Negative	-0.8	0.02		Male	Uganda
C292	9.457793302	YWHAE	P62258	Unlikely TB	Negative	-0.8	0.02		Male	Uganda
C292	9.809762956	RPS13	P62277	Unlikely TB	Negative	-0.8	0.02		Male	Uganda
C292	10.0962053	TMSB4X	P62328	Unlikely TB	Negative	-0.8	0.02		Male	Uganda
C292	9.426985674	PSMC6	P62333	Unlikely TB	Negative	-0.8	0.02		Male	Uganda
C292	10.63866805	RPS6	P62753	Unlikely TB	Negative	-0.8	0.02		Male	Uganda
C292	10.76367005	H4C1	P62805	Unlikely TB	Negative	-0.8	0.02		Male	Uganda
C292	9.332959608	RAB1A	P62820	Unlikely TB	Negative	-0.8	0.02		Male	Uganda
C292	9.46137769	RAN	P62826	Unlikely TB	Negative	-0.8	0.02		Male	Uganda
C292	10.13056441	GNB1	P62873	Unlikely TB	Negative	-0.8	0.02		Male	Uganda
C292	10.19811453	RPL10A	P62906	Unlikely TB	Negative	-0.8	0.02		Male	Uganda
C292	9.754969989	PPIA	P62937	Unlikely TB	Negative	-0.8	0.02		Male	Uganda
C292	9.243830707	PPIA	P62937-1-165	Unlikely TB	Negative	-0.8	0.02		Male	Uganda
C292	9.74206499	RPS27A	P62979	Unlikely TB	Negative	-0.8	0.02		Male	Uganda
C292	9.511840428	AP2B1	P63010	Unlikely TB	Negative	-0.8	0.02		Male	Uganda
C292	9.620023243	YWHAZ	P63104	Unlikely TB	Negative	-0.8	0.02		Male	Uganda
C292	9.281983813	EIF5A	P63241	Unlikely TB	Negative	-0.8	0.02		Male	Uganda
C292	11.22439593	ACTG1	P63261	Unlikely TB	Negative	-0.8	0.02		Male	Uganda
C292	9.805512649	TPM4	P67936	Unlikely TB	Negative	-0.8	0.02		Male	Uganda
C292	10.10186869	ACTC1	P68032	Unlikely TB	Negative	-0.8	0.02		Male	Uganda
C292	9.415810359	EEF1A1	P68104	Unlikely TB	Negative	-0.8	0.02		Male	Uganda
C292	9.928286223	TUBA1B	P68363	Unlikely TB	Negative	-0.8	0.02		Male	Uganda
C292	9.838080547	TUBA4A	P68366	Unlikely TB	Negative	-0.8	0.02		Male	Uganda
C292	10.26335895	TUBB4B	P68371	Unlikely TB	Negative	-0.8	0.02		Male	Uganda
C292	12.4665333	HBB	P68871	Unlikely TB	Negative	-0.8	0.02		Male	Uganda
C292	9.96724907	HBG2	P69892	Unlikely TB	Negative	-0.8	0.02		Male	Uganda
C292	13.4093914	HBA1	P69905	Unlikely TB	Negative	-0.8	0.02		Male	Uganda
C292	9.456719754	CCT2	P78371	Unlikely TB	Negative	-0.8	0.02		Male	Uganda
C292	9.559345065	GSTO1	P78417	Unlikely TB	Negative	-0.8	0.02		Male	Uganda
C292	10.97836452	GPLD1	P80108	Unlikely TB	Negative	-0.8	0.02		Male	Uganda
C292	8.715642199	S100A12	P80511	Unlikely TB	Negative	-0.8	0.02		Male	Uganda
C292	11.14382333	IGLV3-21	P80748	Unlikely TB	Negative	-0.8	0.02		Male	Uganda
C292	10.75761856	HSPG2	P98160	Unlikely TB	Negative	-0.8	0.02		Male	Uganda
C292	11.2236585	CYCS	P99999	Unlikely TB	Negative	-0.8	0.02		Male	Uganda
C292	14.14355762	Rv3404c	P9WKZ3	Unlikely TB	Negative	-0.8	0.02		Male	Uganda
C292	9.079405387	atpA	P9WPU7	Unlikely TB	Negative	-0.8	0.02		Male	Uganda
C292	9.350406543	MPP1	Q00013	Unlikely TB	Negative	-0.8	0.02		Male	Uganda
C292	9.615394865	CLTC	Q00610	Unlikely TB	Negative	-0.8	0.02		Male	Uganda
C292	9.563847718	CAP1	Q01518	Unlikely TB	Negative	-0.8	0.02		Male	Uganda
C292	10.20885164	PFKP	Q01813	Unlikely TB	Negative	-0.8	0.02		Male	Uganda
C292	9.907102314	GUCY1B1	Q02153	Unlikely TB	Negative	-0.8	0.02		Male	Uganda
C292	9.217828364	PLGLB1	Q02325	Unlikely TB	Negative	-0.8	0.02		Male	Uganda
C292	11.00100496	NUCB1	Q02818	Unlikely TB	Negative	-0.8	0.02		Male	Uganda
C292	9.968316175	CFHR3	Q02985	Unlikely TB	Negative	-0.8	0.02		Male	Uganda
C292	11.09596203	CFHR1	Q03591	Unlikely TB	Negative	-0.8	0.02		Male	Uganda
C292	12.59928754	HGFAC	Q04756	Unlikely TB	Negative	-0.8	0.02		Male	Uganda
C292	9.73642357	GLO1	Q04760	Unlikely TB	Negative	-0.8	0.02		Male	Uganda
C292	9.25467622	YWHAH	Q04917	Unlikely TB	Negative	-0.8	0.02		Male	Uganda
C292	9.877077494	PRKCD	Q05655	Unlikely TB	Negative	-0.8	0.02		Male	Uganda
C292	9.641758586	CALD1	Q05682	Unlikely TB	Negative	-0.8	0.02		Male	Uganda
C292	11.67473022	ITIH3	Q06033	Unlikely TB	Negative	-0.8	0.02		Male	Uganda
C292	15.43575637	ITIH3	Q06033-35-651	Unlikely TB	Negative	-0.8	0.02		Male	Uganda
C292	9.369224717	PSME1	Q06323	Unlikely TB	Negative	-0.8	0.02		Male	Uganda
C292	9.056986387	FMOD	Q06828	Unlikely TB	Negative	-0.8	0.02		Male	Uganda
C292	9.687685193	PRDX1	Q06830	Unlikely TB	Negative	-0.8	0.02		Male	Uganda
C292	9.45855065	KLC1	Q07866	Unlikely TB	Negative	-0.8	0.02		Male	Uganda
C292	9.750804672	LRP1	Q07954	Unlikely TB	Negative	-0.8	0.02		Male	Uganda
C292	10.7344763	LGALS3BP	Q08380	Unlikely TB	Negative	-0.8	0.02		Male	Uganda
C292	9.860492631	FGL1	Q08830	Unlikely TB	Negative	-0.8	0.02		Male	Uganda
C292	9.955355248	nrp	Q10896	Unlikely TB	Negative	-0.8	0.02		Male	Uganda
C292	11.3325976	EFEMP1	Q12805	Unlikely TB	Negative	-0.8	0.02		Male	Uganda
C292	9.511441777	EFEMP1	Q12805-18-493	Unlikely TB	Negative	-0.8	0.02		Male	Uganda
C292	9.864140614	CNTN1	Q12860	Unlikely TB	Negative	-0.8	0.02		Male	Uganda
C292	11.47666837	SPP2	Q13103	Unlikely TB	Negative	-0.8	0.02		Male	Uganda
C292	9.641445258	MMRN1	Q13201	Unlikely TB	Negative	-0.8	0.02		Male	Uganda
C292	9.757347909	SELENBP1	Q13228	Unlikely TB	Negative	-0.8	0.02		Male	Uganda
C292	9.325837063	SEMA3F	Q13275	Unlikely TB	Negative	-0.8	0.02		Male	Uganda
C292	9.690585649	ILK	Q13418	Unlikely TB	Negative	-0.8	0.02		Male	Uganda
C292	9.739416256	DCTN2	Q13561	Unlikely TB	Negative	-0.8	0.02		Male	Uganda
C292	8.412194783	IQGAP2	Q13576	Unlikely TB	Negative	-0.8	0.02		Male	Uganda
C292	8.784400742	STIM1	Q13586	Unlikely TB	Negative	-0.8	0.02		Male	Uganda
C292	10.532105	FHL1	Q13642	Unlikely TB	Negative	-0.8	0.02		Male	Uganda
C292	11.6001406	APOF	Q13790	Unlikely TB	Negative	-0.8	0.02		Male	Uganda
C292	9.916102676	ENPP2	Q13822	Unlikely TB	Negative	-0.8	0.02		Male	Uganda
C292	9.505466393	DSG2	Q14126	Unlikely TB	Negative	-0.8	0.02		Male	Uganda
C292	9.549544173	SEPTIN6	Q14141	Unlikely TB	Negative	-0.8	0.02		Male	Uganda
C292	10.04346815	DCTN1	Q14203	Unlikely TB	Negative	-0.8	0.02		Male	Uganda
C292	9.91435048	DYNC1H1	Q14204	Unlikely TB	Negative	-0.8	0.02		Male	Uganda
C292	9.695569716	CTTN	Q14247	Unlikely TB	Negative	-0.8	0.02		Male	Uganda
C292	9.95611639	FLOT2	Q14254	Unlikely TB	Negative	-0.8	0.02		Male	Uganda
C292	9.582639467	FGL2	Q14314	Unlikely TB	Negative	-0.8	0.02		Male	Uganda
C292	9.72265279	SPARCL1	Q14515	Unlikely TB	Negative	-0.8	0.02		Male	Uganda
C292	10.44052737	HABP2	Q14520	Unlikely TB	Negative	-0.8	0.02		Male	Uganda
C292	12.65572073	ITIH4	Q14624	Unlikely TB	Negative	-0.8	0.02		Male	Uganda
C292	13.00086366	ITIH4	Q14624-29-661	Unlikely TB	Negative	-0.8	0.02		Male	Uganda
C292	12.63232768	ITIH4	Q14624-689-930	Unlikely TB	Negative	-0.8	0.02		Male	Uganda
C292	10.18612267	GANAB	Q14697	Unlikely TB	Negative	-0.8	0.02		Male	Uganda
C292	9.592876466	LTBP1	Q14766	Unlikely TB	Negative	-0.8	0.02		Male	Uganda
C292	9.889644392	KPNB1	Q14974	Unlikely TB	Negative	-0.8	0.02		Male	Uganda
C292	9.25638188	SEPTIN2	Q15019	Unlikely TB	Negative	-0.8	0.02		Male	Uganda
C292	9.65396735	POSTN	Q15063	Unlikely TB	Negative	-0.8	0.02		Male	Uganda
C292	8.942216478	PDIA6	Q15084	Unlikely TB	Negative	-0.8	0.02		Male	Uganda
C292	9.783239602	PCOLCE	Q15113	Unlikely TB	Negative	-0.8	0.02		Male	Uganda
C292	9.960910404	PON3	Q15166	Unlikely TB	Negative	-0.8	0.02		Male	Uganda
C292	9.769156451	PCBP1	Q15365	Unlikely TB	Negative	-0.8	0.02		Male	Uganda
C292	10.29891165	PCBP2	Q15366	Unlikely TB	Negative	-0.8	0.02		Male	Uganda
C292	9.509327738	RSU1	Q15404	Unlikely TB	Negative	-0.8	0.02		Male	Uganda
C292	11.36261563	FCN2	Q15485	Unlikely TB	Negative	-0.8	0.02		Male	Uganda
C292	10.00325445	TGFBI	Q15582	Unlikely TB	Negative	-0.8	0.02		Male	Uganda
C292	10.00077623	MAPRE1	Q15691	Unlikely TB	Negative	-0.8	0.02		Male	Uganda
C292	10.6514796	CD226	Q15762	Unlikely TB	Negative	-0.8	0.02		Male	Uganda
C292	9.733871227	STXBP2	Q15833	Unlikely TB	Negative	-0.8	0.02		Male	Uganda
C292	9.677832274	ZYX	Q15942	Unlikely TB	Negative	-0.8	0.02		Male	Uganda
C292	8.610804856	SEPTIN7	Q16181	Unlikely TB	Negative	-0.8	0.02		Male	Uganda
C292	10.6879149	ECM1	Q16610	Unlikely TB	Negative	-0.8	0.02		Male	Uganda
C292	9.941897191	DBN1	Q16643	Unlikely TB	Negative	-0.8	0.02		Male	Uganda
C292	9.410814283	MAN2A1	Q16706	Unlikely TB	Negative	-0.8	0.02		Male	Uganda
C292	9.951768876	AOC3	Q16853	Unlikely TB	Negative	-0.8	0.02		Male	Uganda
C292	9.898780704	IMMT	Q16891	Unlikely TB	Negative	-0.8	0.02		Male	Uganda
C292	9.162277599	INF2	Q27J81	Unlikely TB	Negative	-0.8	0.02		Male	Uganda
C292	9.728717355	DDI2	Q5TDH0	Unlikely TB	Negative	-0.8	0.02		Male	Uganda
C292	9.632738906	ZFYVE26	Q68DK2	Unlikely TB	Negative	-0.8	0.02		Male	Uganda
C292	8.864697403	VASN	Q6EMK4	Unlikely TB	Negative	-0.8	0.02		Male	Uganda
C292	12.13953668	VASN	Q6EMK4-24-673	Unlikely TB	Negative	-0.8	0.02		Male	Uganda
C292	10.1256068	LAIR1	Q6GTX8	Unlikely TB	Negative	-0.8	0.02		Male	Uganda
C292	8.548120129	LAMTOR1	Q6IAA8	Unlikely TB	Negative	-0.8	0.02		Male	Uganda
C292	9.382822363	TWF2	Q6IBS0	Unlikely TB	Negative	-0.8	0.02		Male	Uganda
C292	16.03818113	FAHD1	Q6P587	Unlikely TB	Negative	-0.8	0.02		Male	Uganda
C292	9.227650171	PLXDC2	Q6UX71	Unlikely TB	Negative	-0.8	0.02		Male	Uganda
C292	11.03534697	PI16	Q6UXB8	Unlikely TB	Negative	-0.8	0.02		Male	Uganda
C292	9.824464713	CD109	Q6YHK3	Unlikely TB	Negative	-0.8	0.02		Male	Uganda
C292	8.576565273	UNC13D	Q70J99	Unlikely TB	Negative	-0.8	0.02		Male	Uganda
C292	8.83794348	TUBA1A	Q71U36	Unlikely TB	Negative	-0.8	0.02		Male	Uganda
C292	10.21908483	ADAMTS13	Q76LX8	Unlikely TB	Negative	-0.8	0.02		Male	Uganda
C292	9.044753835	DOK3	Q7L591	Unlikely TB	Negative	-0.8	0.02		Male	Uganda
C292	8.969386701	ABI3BP	Q7Z7G0	Unlikely TB	Negative	-0.8	0.02		Male	Uganda
C292	10.08341565	MEGF8	Q7Z7M0	Unlikely TB	Negative	-0.8	0.02		Male	Uganda
C292	9.724229628	SERPINA11	Q86U17	Unlikely TB	Negative	-0.8	0.02		Male	Uganda
C292	11.34690208	OAF	Q86UD1	Unlikely TB	Negative	-0.8	0.02		Male	Uganda
C292	9.771969143	FERMT3	Q86UX7	Unlikely TB	Negative	-0.8	0.02		Male	Uganda
C292	10.30845073	CD163	Q86VB7	Unlikely TB	Negative	-0.8	0.02		Male	Uganda
C292	9.872305875	CAND1	Q86VP6	Unlikely TB	Negative	-0.8	0.02		Male	Uganda
C292	10.17679712	TREML1	Q86YW5	Unlikely TB	Negative	-0.8	0.02		Male	Uganda
C292	11.39241465	LILRA3	Q8N6C8	Unlikely TB	Negative	-0.8	0.02		Male	Uganda
C292	10.10441902	GOLM1	Q8NBJ4	Unlikely TB	Negative	-0.8	0.02		Male	Uganda
C292	9.517923005	PCYOX1L	Q8NBM8	Unlikely TB	Negative	-0.8	0.02		Male	Uganda
C292	9.418820606	PCSK9	Q8NBP7	Unlikely TB	Negative	-0.8	0.02		Male	Uganda
C292	8.688430214	TXNDC5	Q8NBS9	Unlikely TB	Negative	-0.8	0.02		Male	Uganda
C292	9.387400848	ANGPTL6	Q8NI99	Unlikely TB	Negative	-0.8	0.02		Male	Uganda
C292	9.504868191	PDCD6IP	Q8WUM4	Unlikely TB	Negative	-0.8	0.02		Male	Uganda
C292	9.346428895	BRK1	Q8WUW1	Unlikely TB	Negative	-0.8	0.02		Male	Uganda
C292	10.07639679	OIT3	Q8WWZ8	Unlikely TB	Negative	-0.8	0.02		Male	Uganda
C292	8.738054249	MUC16	Q8WXI7	Unlikely TB	Negative	-0.8	0.02		Male	Uganda
C292	9.028439795	TTN	Q8WZ42	Unlikely TB	Negative	-0.8	0.02		Male	Uganda
C292	11.28885514	CFHR4	Q92496	Unlikely TB	Negative	-0.8	0.02		Male	Uganda
C292	10.46875916	PRG4	Q92954	Unlikely TB	Negative	-0.8	0.02		Male	Uganda
C292	9.83104706	ATP2A3	Q93084	Unlikely TB	Negative	-0.8	0.02		Male	Uganda
C292	9.246912514	PDLIM5	Q96HC4	Unlikely TB	Negative	-0.8	0.02		Male	Uganda
C292	10.76639255	CPB2	Q96IY4	Unlikely TB	Negative	-0.8	0.02		Male	Uganda
C292	16.68470414	CPB2	Q96IY4-23-114	Unlikely TB	Negative	-0.8	0.02		Male	Uganda
C292	9.955446812	CNDP1	Q96KN2	Unlikely TB	Negative	-0.8	0.02		Male	Uganda
C292	10.22306769	PRAP1	Q96NZ9	Unlikely TB	Negative	-0.8	0.02		Male	Uganda
C292	12.59744075	PRAP1	Q96NZ9-21-151	Unlikely TB	Negative	-0.8	0.02		Male	Uganda
C292	11.82342984	PGLYRP2	Q96PD5	Unlikely TB	Negative	-0.8	0.02		Male	Uganda
C292	9.829546024	PUS7	Q96PZ0	Unlikely TB	Negative	-0.8	0.02		Male	Uganda
C292	10.38224245	VPS35	Q96QK1	Unlikely TB	Negative	-0.8	0.02		Male	Uganda
C292	10.1193831	SCGB3A1	Q96QR1	Unlikely TB	Negative	-0.8	0.02		Male	Uganda
C292	9.634452568	CNN2	Q99439	Unlikely TB	Negative	-0.8	0.02		Male	Uganda
C292	9.67034192	PARK7	Q99497	Unlikely TB	Negative	-0.8	0.02		Male	Uganda
C292	9.799408334	PHB2	Q99623	Unlikely TB	Negative	-0.8	0.02		Male	Uganda
C292	10.03497136	OLFM1	Q99784	Unlikely TB	Negative	-0.8	0.02		Male	Uganda
C292	9.856936741	CCT7	Q99832	Unlikely TB	Negative	-0.8	0.02		Male	Uganda
C292	9.760463417	RARRES2	Q99969	Unlikely TB	Negative	-0.8	0.02		Male	Uganda
C292	9.810519408	CORO1B	Q9BR76	Unlikely TB	Negative	-0.8	0.02		Male	Uganda
C292	9.711342587	ESYT1	Q9BSJ8	Unlikely TB	Negative	-0.8	0.02		Male	Uganda
C292	9.298806357	FUCA2	Q9BTY2	Unlikely TB	Negative	-0.8	0.02		Male	Uganda
C292	10.16191424	PDCD10	Q9BUL8	Unlikely TB	Negative	-0.8	0.02		Male	Uganda
C292	10.26396599	COLEC11	Q9BWP8	Unlikely TB	Negative	-0.8	0.02		Male	Uganda
C292	10.44630585	CFHR5	Q9BXR6	Unlikely TB	Negative	-0.8	0.02		Male	Uganda
C292	9.618149017	CRNKL1	Q9BZJ0	Unlikely TB	Negative	-0.8	0.02		Male	Uganda
C292	10.27321503	RTN4R	Q9BZR6	Unlikely TB	Negative	-0.8	0.02		Male	Uganda
C292	9.521839625	TOLLIP	Q9H0E2	Unlikely TB	Negative	-0.8	0.02		Male	Uganda
C292	9.562398576	RAB1B	Q9H0U4	Unlikely TB	Negative	-0.8	0.02		Male	Uganda
C292	9.236100095	SH3BGRL3	Q9H299	Unlikely TB	Negative	-0.8	0.02		Male	Uganda
C292	8.724993577	RNPEP	Q9H4A4	Unlikely TB	Negative	-0.8	0.02		Male	Uganda
C292	9.774438218	RNPEP	Q9H4A4-2-650	Unlikely TB	Negative	-0.8	0.02		Male	Uganda
C292	10.47369495	DPEP2	Q9H4A9	Unlikely TB	Negative	-0.8	0.02		Male	Uganda
C292	9.857133871	TUBB1	Q9H4B7	Unlikely TB	Negative	-0.8	0.02		Male	Uganda
C292	9.498479208	PLEKHA4	Q9H4M7	Unlikely TB	Negative	-0.8	0.02		Male	Uganda
C292	9.492309191	EHD1	Q9H4M9	Unlikely TB	Negative	-0.8	0.02		Male	Uganda
C292	8.995528209	RGCC	Q9H4X1	Unlikely TB	Negative	-0.8	0.02		Male	Uganda
C292	9.722160532	PARVB	Q9HBI1	Unlikely TB	Negative	-0.8	0.02		Male	Uganda
C292	9.115955002	APMAP	Q9HDC9	Unlikely TB	Negative	-0.8	0.02		Male	Uganda
C292	8.532710584	VTA1	Q9NP79	Unlikely TB	Negative	-0.8	0.02		Male	Uganda
C292	10.47499293	IL1RAP	Q9NPH3	Unlikely TB	Negative	-0.8	0.02		Male	Uganda
C292	11.092574	CRTAC1	Q9NQ79	Unlikely TB	Negative	-0.8	0.02		Male	Uganda
C292	10.16216144	RTN4	Q9NQC3	Unlikely TB	Negative	-0.8	0.02		Male	Uganda
C292	9.852928414	XPNPEP1	Q9NQW7	Unlikely TB	Negative	-0.8	0.02		Male	Uganda
C292	9.211455573	PDLIM7	Q9NR12	Unlikely TB	Negative	-0.8	0.02		Male	Uganda
C292	9.644510598	SAR1A	Q9NR31	Unlikely TB	Negative	-0.8	0.02		Male	Uganda
C292	8.95317421	ATG3	Q9NT62	Unlikely TB	Negative	-0.8	0.02		Male	Uganda
C292	9.230417198	OLA1	Q9NTK5	Unlikely TB	Negative	-0.8	0.02		Male	Uganda
C292	9.743111157	CBLN4	Q9NTU7	Unlikely TB	Negative	-0.8	0.02		Male	Uganda
C292	9.247152762	ARL8B	Q9NVJ2	Unlikely TB	Negative	-0.8	0.02		Male	Uganda
C292	9.549889507	TUBA8	Q9NY65	Unlikely TB	Negative	-0.8	0.02		Male	Uganda
C292	9.377364342	ERAP1	Q9NZ08	Unlikely TB	Negative	-0.8	0.02		Male	Uganda
C292	9.99206996	ADA2	Q9NZK5	Unlikely TB	Negative	-0.8	0.02		Male	Uganda
C292	10.4340035	C1RL	Q9NZP8	Unlikely TB	Negative	-0.8	0.02		Male	Uganda
C292	11.15097123	C1RL	Q9NZP8-36-487	Unlikely TB	Negative	-0.8	0.02		Male	Uganda
C292	10.32401005	ABRACL	Q9P1F3	Unlikely TB	Negative	-0.8	0.02		Male	Uganda
C292	9.766908497	BIN2	Q9UBW5	Unlikely TB	Negative	-0.8	0.02		Male	Uganda
C292	10.82854296	FBLN5	Q9UBX5	Unlikely TB	Negative	-0.8	0.02		Male	Uganda
C292	11.9217429	FETUB	Q9UGM5	Unlikely TB	Negative	-0.8	0.02		Male	Uganda
C292	9.494483026	PCYOX1	Q9UHG3	Unlikely TB	Negative	-0.8	0.02		Male	Uganda
C292	9.569546029	DDX20	Q9UHI6	Unlikely TB	Negative	-0.8	0.02		Male	Uganda
C292	9.877791101	DBNL	Q9UJU6	Unlikely TB	Negative	-0.8	0.02		Male	Uganda
C292	11.79868187	SERPINA10	Q9UK55	Unlikely TB	Negative	-0.8	0.02		Male	Uganda
C292	9.299469681	PSME2	Q9UL46	Unlikely TB	Negative	-0.8	0.02		Male	Uganda
C292	10.88810901	TRPC5	Q9UL62	Unlikely TB	Negative	-0.8	0.02		Male	Uganda
C292	9.530621283	HEG1	Q9ULI3	Unlikely TB	Negative	-0.8	0.02		Male	Uganda
C292	9.574826867	CORO1C	Q9ULV4	Unlikely TB	Negative	-0.8	0.02		Male	Uganda
C292	11.1208213	MINPP1	Q9UNW1	Unlikely TB	Negative	-0.8	0.02		Male	Uganda
C292	9.827018185	RUVBL2	Q9Y230	Unlikely TB	Negative	-0.8	0.02		Male	Uganda
C292	9.489098728	RUVBL1	Q9Y265	Unlikely TB	Negative	-0.8	0.02		Male	Uganda
C292	9.793678169	TLN1	Q9Y490	Unlikely TB	Negative	-0.8	0.02		Male	Uganda
C292	17.07946116	MYO5A	Q9Y4I1	Unlikely TB	Negative	-0.8	0.02		Male	Uganda
C292	11.3685659	HYOU1	Q9Y4L1	Unlikely TB	Negative	-0.8	0.02		Male	Uganda
C292	9.491736606	SUPT16H	Q9Y5B9	Unlikely TB	Negative	-0.8	0.02		Male	Uganda
C292	9.698040862	ANGPTL3	Q9Y5C1	Unlikely TB	Negative	-0.8	0.02		Male	Uganda
C292	8.770219225	COPG1	Q9Y678	Unlikely TB	Negative	-0.8	0.02		Male	Uganda
C292	12.07000416	FCGBP	Q9Y6R7	Unlikely TB	Negative	-0.8	0.02		Male	Uganda
C292	12.75372048	FCGBP	Q9Y6R7-24-5405	Unlikely TB	Negative	-0.8	0.02		Male	Uganda
C292	10.16747262	COLEC10	Q9Y6Z7	Unlikely TB	Negative	-0.8	0.02		Male	Uganda
C293	8.818502543	IGLV8-61	A0A075B6I0	Confirmed TB	Negative	-4.28	1.86	1	Female	Uganda
C293	10.60268021	IGLV5-37	A0A075B6J1-20-123	Confirmed TB	Negative	-4.28	1.86	1	Female	Uganda
C293	12.41761668	IGLV2-18	A0A075B6J9	Confirmed TB	Negative	-4.28	1.86	1	Female	Uganda
C293	10.00715626	IGLV3-12	A0A075B6K2	Confirmed TB	Negative	-4.28	1.86	1	Female	Uganda
C293	8.864450354	IGLV3-10	A0A075B6K4	Confirmed TB	Negative	-4.28	1.86	1	Female	Uganda
C293	11.56534787	IGLV3-10	A0A075B6K4-20-115	Confirmed TB	Negative	-4.28	1.86	1	Female	Uganda
C293	9.113329761	IGLV3-9	A0A075B6K5	Confirmed TB	Negative	-4.28	1.86	1	Female	Uganda
C293	9.608943128	IGKV2-28	A0A075B6P5-20-120	Confirmed TB	Negative	-4.28	1.86	1	Female	Uganda
C293	8.545164404	IGHV3-64	A0A075B6Q5	Confirmed TB	Negative	-4.28	1.86	1	Female	Uganda
C293	9.764560353	IGKV2D-24	A0A075B6R9	Confirmed TB	Negative	-4.28	1.86	1	Female	Uganda
C293	12.61726818	IGKV1D-17	A0A075B6S4-23-117	Confirmed TB	Negative	-4.28	1.86	1	Female	Uganda
C293	10.89132619	IGKV1-27	A0A075B6S5	Confirmed TB	Negative	-4.28	1.86	1	Female	Uganda
C293	12.86245398	IGKV1-37	A0A075B6S9-23-117	Confirmed TB	Negative	-4.28	1.86	1	Female	Uganda
C293	11.47266052	IGKV3D-15	A0A087WSY6	Confirmed TB	Negative	-4.28	1.86	1	Female	Uganda
C293	12.19415084	IGKV3D-15	A0A087WSY6-21-115	Confirmed TB	Negative	-4.28	1.86	1	Female	Uganda
C293	9.224779119	IGKV2-40	A0A087WW87	Confirmed TB	Negative	-4.28	1.86	1	Female	Uganda
C293	10.05827359	IGHV3-49	A0A0A0MS15	Confirmed TB	Negative	-4.28	1.86	1	Female	Uganda
C293	10.46388427	IGHV3-49	A0A0A0MS15-20-119	Confirmed TB	Negative	-4.28	1.86	1	Female	Uganda
C293	9.292228437	IGKV6D-21	A0A0A0MT36	Confirmed TB	Negative	-4.28	1.86	1	Female	Uganda
C293	8.020968322	IGLV1-36	A0A0B4J1U3	Confirmed TB	Negative	-4.28	1.86	1	Female	Uganda
C293	9.4184116	IGHV3-15	A0A0B4J1V0	Confirmed TB	Negative	-4.28	1.86	1	Female	Uganda
C293	11.55054731	IGHV3-15	A0A0B4J1V0-20-119	Confirmed TB	Negative	-4.28	1.86	1	Female	Uganda
C293	10.4082777	IGHV2-26	A0A0B4J1V2	Confirmed TB	Negative	-4.28	1.86	1	Female	Uganda
C293	9.129767133	IGHV3-73	A0A0B4J1V6	Confirmed TB	Negative	-4.28	1.86	1	Female	Uganda
C293	11.74218747	IGHV3-73	A0A0B4J1V6-20-119	Confirmed TB	Negative	-4.28	1.86	1	Female	Uganda
C293	9.29886808	IGHV3-74	A0A0B4J1X5	Confirmed TB	Negative	-4.28	1.86	1	Female	Uganda
C293	11.28565632	IGHV3-43	A0A0B4J1X8-20-118	Confirmed TB	Negative	-4.28	1.86	1	Female	Uganda
C293	8.706736964	IGLV9-49	A0A0B4J1Y8	Confirmed TB	Negative	-4.28	1.86	1	Female	Uganda
C293	9.696328987	IGLV9-49	A0A0B4J1Y8-20-123	Confirmed TB	Negative	-4.28	1.86	1	Female	Uganda
C293	9.185361175	IGHV3-72	A0A0B4J1Y9	Confirmed TB	Negative	-4.28	1.86	1	Female	Uganda
C293	11.20310569	IGKV1D-13	A0A0B4J2D9-23-117	Confirmed TB	Negative	-4.28	1.86	1	Female	Uganda
C293	12.38847782	IGHV1-69D	A0A0B4J2H0	Confirmed TB	Negative	-4.28	1.86	1	Female	Uganda
C293	11.92569338	IGKV6-21	A0A0C4DH24-20-114	Confirmed TB	Negative	-4.28	1.86	1	Female	Uganda
C293	12.36688689	IGKV3D-20	A0A0C4DH25-21-116	Confirmed TB	Negative	-4.28	1.86	1	Female	Uganda
C293	9.674254992	IGHV1-3	A0A0C4DH29	Confirmed TB	Negative	-4.28	1.86	1	Female	Uganda
C293	9.139988055	IGHV1-18	A0A0C4DH31	Confirmed TB	Negative	-4.28	1.86	1	Female	Uganda
C293	8.143386616	IGHV3-20	A0A0C4DH32-20-117	Confirmed TB	Negative	-4.28	1.86	1	Female	Uganda
C293	13.86831563	IGHV1-24	A0A0C4DH33-20-117	Confirmed TB	Negative	-4.28	1.86	1	Female	Uganda
C293	10.68346511	IGHV4-28	A0A0C4DH34	Confirmed TB	Negative	-4.28	1.86	1	Female	Uganda
C293	9.47534482	IGHV3-35	A0A0C4DH35	Confirmed TB	Negative	-4.28	1.86	1	Female	Uganda
C293	8.889996584	IGHV3-38	A0A0C4DH36	Confirmed TB	Negative	-4.28	1.86	1	Female	Uganda
C293	9.064597375	IGHV5-51	A0A0C4DH38	Confirmed TB	Negative	-4.28	1.86	1	Female	Uganda
C293	12.18921659	IGHV5-51	A0A0C4DH38-20-117	Confirmed TB	Negative	-4.28	1.86	1	Female	Uganda
C293	11.17718129	IGHV3-66	A0A0C4DH42-20-116	Confirmed TB	Negative	-4.28	1.86	1	Female	Uganda
C293	8.890009515	IGHV2-70D	A0A0C4DH43	Confirmed TB	Negative	-4.28	1.86	1	Female	Uganda
C293	12.42660389	IGKV3D-7	A0A0C4DH55-24-119	Confirmed TB	Negative	-4.28	1.86	1	Female	Uganda
C293	12.88934119	IGKV1-9	A0A0C4DH69-23-117	Confirmed TB	Negative	-4.28	1.86	1	Female	Uganda
C293	11.04368091	IGKV1-6	A0A0C4DH72-23-117	Confirmed TB	Negative	-4.28	1.86	1	Female	Uganda
C293	10.80415145	IGKV1-12	A0A0C4DH73-23-117	Confirmed TB	Negative	-4.28	1.86	1	Female	Uganda
C293	10.91064434	IGHV7-4-1	A0A0J9YVY3-20-117	Confirmed TB	Negative	-4.28	1.86	1	Female	Uganda
C293	8.745622659	IGHV3-64D	A0A0J9YX35	Confirmed TB	Negative	-4.28	1.86	1	Female	Uganda
C293	9.118076045	IGLL5	B9A064	Confirmed TB	Negative	-4.28	1.86	1	Female	Uganda
C293	12.24488905	PDLIM1	O00151	Confirmed TB	Negative	-4.28	1.86	1	Female	Uganda
C293	10.02598978	MASP2	O00187	Confirmed TB	Negative	-4.28	1.86	1	Female	Uganda
C293	8.534253666	MASP2	O00187-16-686	Confirmed TB	Negative	-4.28	1.86	1	Female	Uganda
C293	9.251207586	RAB27B	O00194	Confirmed TB	Negative	-4.28	1.86	1	Female	Uganda
C293	9.356882703	PSMD11	O00231	Confirmed TB	Negative	-4.28	1.86	1	Female	Uganda
C293	11.00706625	PSMD12	O00232	Confirmed TB	Negative	-4.28	1.86	1	Female	Uganda
C293	9.634847963	CLIC1	O00299	Confirmed TB	Negative	-4.28	1.86	1	Female	Uganda
C293	9.845741742	QSOX1	O00391	Confirmed TB	Negative	-4.28	1.86	1	Female	Uganda
C293	9.360408715	IPO5	O00410	Confirmed TB	Negative	-4.28	1.86	1	Female	Uganda
C293	9.702100858	DNM1L	O00429	Confirmed TB	Negative	-4.28	1.86	1	Female	Uganda
C293	9.705162242	STK25	O00506	Confirmed TB	Negative	-4.28	1.86	1	Female	Uganda
C293	9.743008623	CHL1	O00533	Confirmed TB	Negative	-4.28	1.86	1	Female	Uganda
C293	8.911557563	CHL1	O00533-25-1208	Confirmed TB	Negative	-4.28	1.86	1	Female	Uganda
C293	10.2101102	NRP1	O14786	Confirmed TB	Negative	-4.28	1.86	1	Female	Uganda
C293	10.9464242	APOL1	O14791	Confirmed TB	Negative	-4.28	1.86	1	Female	Uganda
C293	9.57234658	PSMA7	O14818	Confirmed TB	Negative	-4.28	1.86	1	Female	Uganda
C293	9.424618345	MYL12B	O14950	Confirmed TB	Negative	-4.28	1.86	1	Female	Uganda
C293	9.318269518	XPO1	O14980	Confirmed TB	Negative	-4.28	1.86	1	Female	Uganda
C293	8.965961847	ARPC1B	O15143	Confirmed TB	Negative	-4.28	1.86	1	Female	Uganda
C293	9.377738315	ARPC2	O15144	Confirmed TB	Negative	-4.28	1.86	1	Female	Uganda
C293	8.828827017	ARPC3	O15145	Confirmed TB	Negative	-4.28	1.86	1	Female	Uganda
C293	10.01744595	ARPC5	O15511	Confirmed TB	Negative	-4.28	1.86	1	Female	Uganda
C293	13.14978951	EIF4G3	O43432	Confirmed TB	Negative	-4.28	1.86	1	Female	Uganda
C293	9.409790747	ACTN4	O43707	Confirmed TB	Negative	-4.28	1.86	1	Female	Uganda
C293	10.02238301	CD5L	O43866	Confirmed TB	Negative	-4.28	1.86	1	Female	Uganda
C293	16.30294291	CD5L	O43866-20-347	Confirmed TB	Negative	-4.28	1.86	1	Female	Uganda
C293	7.987534626	PLIN3	O60664	Confirmed TB	Negative	-4.28	1.86	1	Female	Uganda
C293	12.35041931	H2BC12	O60814	Confirmed TB	Negative	-4.28	1.86	1	Female	Uganda
C293	9.673040019	FCGR3B	O75015	Confirmed TB	Negative	-4.28	1.86	1	Female	Uganda
C293	11.12327183	FCGR3B	O75015-17-200	Confirmed TB	Negative	-4.28	1.86	1	Female	Uganda
C293	9.455103974	WDR1	O75083	Confirmed TB	Negative	-4.28	1.86	1	Female	Uganda
C293	12.77677656	ICOSLG	O75144	Confirmed TB	Negative	-4.28	1.86	1	Female	Uganda
C293	9.494316722	CS	O75390	Confirmed TB	Negative	-4.28	1.86	1	Female	Uganda
C293	9.099875646	SEC22B	O75396	Confirmed TB	Negative	-4.28	1.86	1	Female	Uganda
C293	9.947461828	SKAP2	O75563	Confirmed TB	Negative	-4.28	1.86	1	Female	Uganda
C293	9.837704039	FCN3	O75636	Confirmed TB	Negative	-4.28	1.86	1	Female	Uganda
C293	8.045768889	ZMPSTE24	O75844	Confirmed TB	Negative	-4.28	1.86	1	Female	Uganda
C293	9.479257352	IDH1	O75874	Confirmed TB	Negative	-4.28	1.86	1	Female	Uganda
C293	9.788851464	ATRN	O75882	Confirmed TB	Negative	-4.28	1.86	1	Female	Uganda
C293	10.63591092	ARL6IP5	O75915	Confirmed TB	Negative	-4.28	1.86	1	Female	Uganda
C293	11.04474561	APOM	O95445	Confirmed TB	Negative	-4.28	1.86	1	Female	Uganda
C293	12.18017919	PARN	O95453	Confirmed TB	Negative	-4.28	1.86	1	Female	Uganda
C293	9.989416661	H6PD	O95479	Confirmed TB	Negative	-4.28	1.86	1	Female	Uganda
C293	8.95086418	VNN1	O95497	Confirmed TB	Negative	-4.28	1.86	1	Female	Uganda
C293	8.993299094	AP2A1	O95782	Confirmed TB	Negative	-4.28	1.86	1	Female	Uganda
C293	9.112357733	CAVIN2	O95810	Confirmed TB	Negative	-4.28	1.86	1	Female	Uganda
C293	9.90932609	LDHA	P00338	Confirmed TB	Negative	-4.28	1.86	1	Female	Uganda
C293	9.374927826	ALDH1A1	P00352	Confirmed TB	Negative	-4.28	1.86	1	Female	Uganda
C293	10.32804412	GLUD1	P00367	Confirmed TB	Negative	-4.28	1.86	1	Female	Uganda
C293	11.1911162	CYB5R3	P00387	Confirmed TB	Negative	-4.28	1.86	1	Female	Uganda
C293	12.34206655	CP	P00450	Confirmed TB	Negative	-4.28	1.86	1	Female	Uganda
C293	15.1525951	CP	P00450-20-1065	Confirmed TB	Negative	-4.28	1.86	1	Female	Uganda
C293	10.8168158	F13A1	P00488	Confirmed TB	Negative	-4.28	1.86	1	Female	Uganda
C293	9.609863845	PNP	P00491	Confirmed TB	Negative	-4.28	1.86	1	Female	Uganda
C293	10.13378441	HPRT1	P00492	Confirmed TB	Negative	-4.28	1.86	1	Female	Uganda
C293	9.788723952	PGK1	P00558	Confirmed TB	Negative	-4.28	1.86	1	Female	Uganda
C293	9.418287895	AK1	P00568	Confirmed TB	Negative	-4.28	1.86	1	Female	Uganda
C293	12.59138789	F2	P00734	Confirmed TB	Negative	-4.28	1.86	1	Female	Uganda
C293	14.46967358	F2	P00734-364-622	Confirmed TB	Negative	-4.28	1.86	1	Female	Uganda
C293	13.41731015	F2	P00734-44-622	Confirmed TB	Negative	-4.28	1.86	1	Female	Uganda
C293	11.21030788	C1R	P00736	Confirmed TB	Negative	-4.28	1.86	1	Female	Uganda
C293	15.79404212	HP	P00738	Confirmed TB	Negative	-4.28	1.86	1	Female	Uganda
C293	8.022472006	HP	P00738-162-406	Confirmed TB	Negative	-4.28	1.86	1	Female	Uganda
C293	15.46856381	HP	P00738-19-406	Confirmed TB	Negative	-4.28	1.86	1	Female	Uganda
C293	13.11467773	HPR	P00739	Confirmed TB	Negative	-4.28	1.86	1	Female	Uganda
C293	10.22639598	F9	P00740	Confirmed TB	Negative	-4.28	1.86	1	Female	Uganda
C293	10.90778793	F10	P00742	Confirmed TB	Negative	-4.28	1.86	1	Female	Uganda
C293	10.73267074	CFD	P00746	Confirmed TB	Negative	-4.28	1.86	1	Female	Uganda
C293	11.93967814	PLG	P00747	Confirmed TB	Negative	-4.28	1.86	1	Female	Uganda
C293	14.58062275	PLG	P00747-20-810	Confirmed TB	Negative	-4.28	1.86	1	Female	Uganda
C293	11.25528104	F12	P00748	Confirmed TB	Negative	-4.28	1.86	1	Female	Uganda
C293	13.03375573	CFB	P00751	Confirmed TB	Negative	-4.28	1.86	1	Female	Uganda
C293	10.39881236	CFB	P00751-26-764	Confirmed TB	Negative	-4.28	1.86	1	Female	Uganda
C293	9.562928988	CA1	P00915	Confirmed TB	Negative	-4.28	1.86	1	Female	Uganda
C293	9.506106359	CA2	P00918	Confirmed TB	Negative	-4.28	1.86	1	Female	Uganda
C293	13.89122986	SERPINC1	P01008	Confirmed TB	Negative	-4.28	1.86	1	Female	Uganda
C293	16.38975022	SERPINC1	P01008-33-464	Confirmed TB	Negative	-4.28	1.86	1	Female	Uganda
C293	13.06550799	SERPINA1	P01009	Confirmed TB	Negative	-4.28	1.86	1	Female	Uganda
C293	10.98598623	SERPINA1	P01009-25-418	Confirmed TB	Negative	-4.28	1.86	1	Female	Uganda
C293	10.22162977	SERPINA1	P01009-375-418	Confirmed TB	Negative	-4.28	1.86	1	Female	Uganda
C293	12.43491477	SERPINA3	P01011	Confirmed TB	Negative	-4.28	1.86	1	Female	Uganda
C293	13.95497061	SERPINA3	P01011-26-423	Confirmed TB	Negative	-4.28	1.86	1	Female	Uganda
C293	11.48281168	AGT	P01019	Confirmed TB	Negative	-4.28	1.86	1	Female	Uganda
C293	13.60513601	A2M	P01023	Confirmed TB	Negative	-4.28	1.86	1	Female	Uganda
C293	13.0262484	A2M	P01023-24-1474	Confirmed TB	Negative	-4.28	1.86	1	Female	Uganda
C293	13.35413588	C3	P01024	Confirmed TB	Negative	-4.28	1.86	1	Female	Uganda
C293	11.72554467	C3	P01024-23-1663	Confirmed TB	Negative	-4.28	1.86	1	Female	Uganda
C293	11.08865609	C5	P01031	Confirmed TB	Negative	-4.28	1.86	1	Female	Uganda
C293	10.09877876	TIMP1	P01033-24-207	Confirmed TB	Negative	-4.28	1.86	1	Female	Uganda
C293	10.04189885	CST3	P01034	Confirmed TB	Negative	-4.28	1.86	1	Female	Uganda
C293	12.21704625	KNG1	P01042	Confirmed TB	Negative	-4.28	1.86	1	Female	Uganda
C293	9.512337351	TGFB1	P01137	Confirmed TB	Negative	-4.28	1.86	1	Female	Uganda
C293	9.329904922	IGF2	P01344	Confirmed TB	Negative	-4.28	1.86	1	Female	Uganda
C293	9.830564863	IGF2	P01344-25-91	Confirmed TB	Negative	-4.28	1.86	1	Female	Uganda
C293	15.48532284	JCHAIN	P01591	Confirmed TB	Negative	-4.28	1.86	1	Female	Uganda
C293	15.4397433	JCHAIN	P01591-23-159	Confirmed TB	Negative	-4.28	1.86	1	Female	Uganda
C293	13.68032621	IGKV1D-33	P01593	Confirmed TB	Negative	-4.28	1.86	1	Female	Uganda
C293	13.03406971	IGKV1D-33	P01593-23-117	Confirmed TB	Negative	-4.28	1.86	1	Female	Uganda
C293	8.94987394	IGKV1-39	P01597	Confirmed TB	Negative	-4.28	1.86	1	Female	Uganda
C293	9.878574777	IGKV1-17	P01599	Confirmed TB	Negative	-4.28	1.86	1	Female	Uganda
C293	8.704090747	IGKV1-5	P01602	Confirmed TB	Negative	-4.28	1.86	1	Female	Uganda
C293	12.29775756	IGKV1-5	P01602-23-117	Confirmed TB	Negative	-4.28	1.86	1	Female	Uganda
C293	9.37898406	IGKV3-20	P01619	Confirmed TB	Negative	-4.28	1.86	1	Female	Uganda
C293	16.83460693	IGKV3-20	P01619-21-116	Confirmed TB	Negative	-4.28	1.86	1	Female	Uganda
C293	10.58760486	IGLV1-47	P01700	Confirmed TB	Negative	-4.28	1.86	1	Female	Uganda
C293	12.09283528	IGLV1-47	P01700-20-117	Confirmed TB	Negative	-4.28	1.86	1	Female	Uganda
C293	11.59220427	IGLV1-51	P01701	Confirmed TB	Negative	-4.28	1.86	1	Female	Uganda
C293	16.47959664	IGLV1-51	P01701-20-117	Confirmed TB	Negative	-4.28	1.86	1	Female	Uganda
C293	14.63254733	IGLV1-40	P01703-20-118	Confirmed TB	Negative	-4.28	1.86	1	Female	Uganda
C293	9.371162951	IGLV2-14	P01704	Confirmed TB	Negative	-4.28	1.86	1	Female	Uganda
C293	9.02289249	IGLV3-19	P01714	Confirmed TB	Negative	-4.28	1.86	1	Female	Uganda
C293	14.88527401	IGLV3-19	P01714-21-112	Confirmed TB	Negative	-4.28	1.86	1	Female	Uganda
C293	9.677765581	IGLV3-25	P01717	Confirmed TB	Negative	-4.28	1.86	1	Female	Uganda
C293	13.46082398	IGLV3-27	P01718-21-113	Confirmed TB	Negative	-4.28	1.86	1	Female	Uganda
C293	12.78542031	IGLV6-57	P01721-20-117	Confirmed TB	Negative	-4.28	1.86	1	Female	Uganda
C293	8.528413925	IGHV1-69	P01742	Confirmed TB	Negative	-4.28	1.86	1	Female	Uganda
C293	8.047470073	IGHV1-46	P01743	Confirmed TB	Negative	-4.28	1.86	1	Female	Uganda
C293	14.09411786	IGHV3-11	P01762-20-117	Confirmed TB	Negative	-4.28	1.86	1	Female	Uganda
C293	11.58677357	IGHV3-23	P01764	Confirmed TB	Negative	-4.28	1.86	1	Female	Uganda
C293	14.6050544	IGHV3-23	P01764-20-117	Confirmed TB	Negative	-4.28	1.86	1	Female	Uganda
C293	9.509340504	IGHV3-13	P01766	Confirmed TB	Negative	-4.28	1.86	1	Female	Uganda
C293	14.3517998	IGHV3-53	P01767-20-116	Confirmed TB	Negative	-4.28	1.86	1	Female	Uganda
C293	13.36044523	IGHV3-30	P01768-20-117	Confirmed TB	Negative	-4.28	1.86	1	Female	Uganda
C293	8.909698466	IGHV3-33	P01772	Confirmed TB	Negative	-4.28	1.86	1	Female	Uganda
C293	9.685738319	IGHV3-7	P01780	Confirmed TB	Negative	-4.28	1.86	1	Female	Uganda
C293	9.78612607	IGHV3-7	P01780-20-117	Confirmed TB	Negative	-4.28	1.86	1	Female	Uganda
C293	9.765814283	IGHV3-9	P01782	Confirmed TB	Negative	-4.28	1.86	1	Female	Uganda
C293	8.799568248	IGHV2-5	P01817	Confirmed TB	Negative	-4.28	1.86	1	Female	Uganda
C293	10.20903424	IGHV4-39	P01824	Confirmed TB	Negative	-4.28	1.86	1	Female	Uganda
C293	11.66585837	IGHV4-39	P01824-27-125	Confirmed TB	Negative	-4.28	1.86	1	Female	Uganda
C293	9.310957143	PIGR	P01833	Confirmed TB	Negative	-4.28	1.86	1	Female	Uganda
C293	10.59668964	PIGR	P01833-19-764	Confirmed TB	Negative	-4.28	1.86	1	Female	Uganda
C293	12.55297063	IGKC	P01834	Confirmed TB	Negative	-4.28	1.86	1	Female	Uganda
C293	9.464571662	IGHE	P01854	Confirmed TB	Negative	-4.28	1.86	1	Female	Uganda
C293	12.26129874	IGHG1	P01857	Confirmed TB	Negative	-4.28	1.86	1	Female	Uganda
C293	12.2460541	IGHG1	P01857-1-330	Confirmed TB	Negative	-4.28	1.86	1	Female	Uganda
C293	11.44522229	IGHG2	P01859	Confirmed TB	Negative	-4.28	1.86	1	Female	Uganda
C293	12.00506667	IGHG3	P01860	Confirmed TB	Negative	-4.28	1.86	1	Female	Uganda
C293	13.49538815	IGHG4	P01861	Confirmed TB	Negative	-4.28	1.86	1	Female	Uganda
C293	12.91618248	IGHM	P01871	Confirmed TB	Negative	-4.28	1.86	1	Female	Uganda
C293	14.3661168	IGHM	P01871-1-453	Confirmed TB	Negative	-4.28	1.86	1	Female	Uganda
C293	18.49488199	IGHA1	P01876	Confirmed TB	Negative	-4.28	1.86	1	Female	Uganda
C293	10.98445657	IGHA1	P01876-1-353	Confirmed TB	Negative	-4.28	1.86	1	Female	Uganda
C293	13.84955517	IGHA2	P01877	Confirmed TB	Negative	-4.28	1.86	1	Female	Uganda
C293	18.54393778	IGHA2	P01877-1-340	Confirmed TB	Negative	-4.28	1.86	1	Female	Uganda
C293	10.54149109	IGHD	P01880	Confirmed TB	Negative	-4.28	1.86	1	Female	Uganda
C293	13.55405672	IGHD	P01880-1-384	Confirmed TB	Negative	-4.28	1.86	1	Female	Uganda
C293	9.001515957	HLA-B	P01889	Confirmed TB	Negative	-4.28	1.86	1	Female	Uganda
C293	8.999663958	HBE1	P02100	Confirmed TB	Negative	-4.28	1.86	1	Female	Uganda
C293	9.167870863	COL1A1	P02452	Confirmed TB	Negative	-4.28	1.86	1	Female	Uganda
C293	9.271892544	COL1A1	P02452-1219-1464	Confirmed TB	Negative	-4.28	1.86	1	Female	Uganda
C293	9.545909884	KRT14	P02533	Confirmed TB	Negative	-4.28	1.86	1	Female	Uganda
C293	9.941325237	KRT6A	P02538	Confirmed TB	Negative	-4.28	1.86	1	Female	Uganda
C293	9.672542445	SPTA1	P02549	Confirmed TB	Negative	-4.28	1.86	1	Female	Uganda
C293	13.82120276	APOA1	P02647	Confirmed TB	Negative	-4.28	1.86	1	Female	Uganda
C293	14.88908963	APOA1	P02647-25-266	Confirmed TB	Negative	-4.28	1.86	1	Female	Uganda
C293	12.67394213	APOE	P02649	Confirmed TB	Negative	-4.28	1.86	1	Female	Uganda
C293	12.30090464	APOA2	P02652	Confirmed TB	Negative	-4.28	1.86	1	Female	Uganda
C293	10.81224085	APOC1	P02654	Confirmed TB	Negative	-4.28	1.86	1	Female	Uganda
C293	10.48929488	APOC1	P02654-29-83	Confirmed TB	Negative	-4.28	1.86	1	Female	Uganda
C293	12.27406398	APOC2	P02655	Confirmed TB	Negative	-4.28	1.86	1	Female	Uganda
C293	9.481900698	APOC2	P02655-23-101	Confirmed TB	Negative	-4.28	1.86	1	Female	Uganda
C293	10.97794087	APOC2	P02655-29-101	Confirmed TB	Negative	-4.28	1.86	1	Female	Uganda
C293	12.71187185	APOC3	P02656	Confirmed TB	Negative	-4.28	1.86	1	Female	Uganda
C293	14.88570827	APOC3	P02656-21-99	Confirmed TB	Negative	-4.28	1.86	1	Female	Uganda
C293	12.77022107	FGA	P02671	Confirmed TB	Negative	-4.28	1.86	1	Female	Uganda
C293	13.19707522	FGA	P02671-20-35	Confirmed TB	Negative	-4.28	1.86	1	Female	Uganda
C293	12.90452782	FGB	P02675	Confirmed TB	Negative	-4.28	1.86	1	Female	Uganda
C293	19.82732061	FGB	P02675-31-44	Confirmed TB	Negative	-4.28	1.86	1	Female	Uganda
C293	13.26186561	FGG	P02679	Confirmed TB	Negative	-4.28	1.86	1	Female	Uganda
C293	12.11844521	FGG	P02679-27-453	Confirmed TB	Negative	-4.28	1.86	1	Female	Uganda
C293	9.165181855	SLC4A1	P02730	Confirmed TB	Negative	-4.28	1.86	1	Female	Uganda
C293	10.35621682	CRP	P02741	Confirmed TB	Negative	-4.28	1.86	1	Female	Uganda
C293	9.434362419	APCS	P02743	Confirmed TB	Negative	-4.28	1.86	1	Female	Uganda
C293	9.137977907	C1QA	P02745	Confirmed TB	Negative	-4.28	1.86	1	Female	Uganda
C293	10.58146701	C1QB	P02746	Confirmed TB	Negative	-4.28	1.86	1	Female	Uganda
C293	11.44474755	C1QC	P02747	Confirmed TB	Negative	-4.28	1.86	1	Female	Uganda
C293	12.57176446	C9	P02748	Confirmed TB	Negative	-4.28	1.86	1	Female	Uganda
C293	11.74242306	APOH	P02749	Confirmed TB	Negative	-4.28	1.86	1	Female	Uganda
C293	12.11219322	LRG1	P02750	Confirmed TB	Negative	-4.28	1.86	1	Female	Uganda
C293	14.44691043	LRG1	P02750-36-347	Confirmed TB	Negative	-4.28	1.86	1	Female	Uganda
C293	10.39381323	FN1	P02751	Confirmed TB	Negative	-4.28	1.86	1	Female	Uganda
C293	11.49618644	RBP4	P02753	Confirmed TB	Negative	-4.28	1.86	1	Female	Uganda
C293	12.28883617	AMBP	P02760	Confirmed TB	Negative	-4.28	1.86	1	Female	Uganda
C293	9.682099552	AMBP	P02760-206-352	Confirmed TB	Negative	-4.28	1.86	1	Female	Uganda
C293	12.63857433	ORM1	P02763	Confirmed TB	Negative	-4.28	1.86	1	Female	Uganda
C293	12.6330552	AHSG	P02765	Confirmed TB	Negative	-4.28	1.86	1	Female	Uganda
C293	9.97449106	TTR	P02766	Confirmed TB	Negative	-4.28	1.86	1	Female	Uganda
C293	15.61006883	ALB	P02768	Confirmed TB	Negative	-4.28	1.86	1	Female	Uganda
C293	12.80712913	ALB	P02768-25-609	Confirmed TB	Negative	-4.28	1.86	1	Female	Uganda
C293	13.12921157	GC	P02774	Confirmed TB	Negative	-4.28	1.86	1	Female	Uganda
C293	12.73722725	PPBP	P02775	Confirmed TB	Negative	-4.28	1.86	1	Female	Uganda
C293	8.749032405	PPBP	P02775-35-128	Confirmed TB	Negative	-4.28	1.86	1	Female	Uganda
C293	11.69636967	PF4	P02776	Confirmed TB	Negative	-4.28	1.86	1	Female	Uganda
C293	10.10371865	TFRC	P02786	Confirmed TB	Negative	-4.28	1.86	1	Female	Uganda
C293	13.97373308	TF	P02787	Confirmed TB	Negative	-4.28	1.86	1	Female	Uganda
C293	13.08679902	TF	P02787-20-698	Confirmed TB	Negative	-4.28	1.86	1	Female	Uganda
C293	9.915819357	LTF	P02788	Confirmed TB	Negative	-4.28	1.86	1	Female	Uganda
C293	10.91075151	LTF	P02788-20-710	Confirmed TB	Negative	-4.28	1.86	1	Female	Uganda
C293	13.55573644	HPX	P02790	Confirmed TB	Negative	-4.28	1.86	1	Female	Uganda
C293	17.18261156	HPX	P02790-24-462	Confirmed TB	Negative	-4.28	1.86	1	Female	Uganda
C293	8.942286236	ANG	P03950	Confirmed TB	Negative	-4.28	1.86	1	Female	Uganda
C293	10.72404722	F11	P03951	Confirmed TB	Negative	-4.28	1.86	1	Female	Uganda
C293	11.94892481	KLKB1	P03952	Confirmed TB	Negative	-4.28	1.86	1	Female	Uganda
C293	16.16257234	KLKB1	P03952-20-390	Confirmed TB	Negative	-4.28	1.86	1	Female	Uganda
C293	12.07468011	C4BPA	P04003	Confirmed TB	Negative	-4.28	1.86	1	Female	Uganda
C293	14.1308028	VTN	P04004	Confirmed TB	Negative	-4.28	1.86	1	Female	Uganda
C293	9.477691582	CAT	P04040	Confirmed TB	Negative	-4.28	1.86	1	Female	Uganda
C293	9.223845705	FUCA1	P04066	Confirmed TB	Negative	-4.28	1.86	1	Female	Uganda
C293	9.913558863	PROC	P04070	Confirmed TB	Negative	-4.28	1.86	1	Female	Uganda
C293	9.684318608	ALDOA	P04075	Confirmed TB	Negative	-4.28	1.86	1	Female	Uganda
C293	10.0302085	ANXA1	P04083	Confirmed TB	Negative	-4.28	1.86	1	Female	Uganda
C293	10.28977747	APOB	P04114	Confirmed TB	Negative	-4.28	1.86	1	Female	Uganda
C293	9.605517823	APOB	P04114-28-4563	Confirmed TB	Negative	-4.28	1.86	1	Female	Uganda
C293	10.1611714	LCAT	P04180	Confirmed TB	Negative	-4.28	1.86	1	Female	Uganda
C293	10.58813454	HRG	P04196	Confirmed TB	Negative	-4.28	1.86	1	Female	Uganda
C293	11.47241989	HRG	P04196-19-525	Confirmed TB	Negative	-4.28	1.86	1	Female	Uganda
C293	14.92517742	A1BG	P04217	Confirmed TB	Negative	-4.28	1.86	1	Female	Uganda
C293	14.18730552	A1BG	P04217-22-495	Confirmed TB	Negative	-4.28	1.86	1	Female	Uganda
C293	9.732543485	KRT1	P04264	Confirmed TB	Negative	-4.28	1.86	1	Female	Uganda
C293	9.997466441	VWF	P04275	Confirmed TB	Negative	-4.28	1.86	1	Female	Uganda
C293	10.30095144	SHBG	P04278	Confirmed TB	Negative	-4.28	1.86	1	Female	Uganda
C293	10.56804633	GAPDH	P04406	Confirmed TB	Negative	-4.28	1.86	1	Female	Uganda
C293	8.302045148	IGKV1-16	P04430	Confirmed TB	Negative	-4.28	1.86	1	Female	Uganda
C293	14.70661227	IGKV3-11	P04433	Confirmed TB	Negative	-4.28	1.86	1	Female	Uganda
C293	16.88090783	IGKV3-11	P04433-21-115	Confirmed TB	Negative	-4.28	1.86	1	Female	Uganda
C293	9.506079958	HLA-A	P04439	Confirmed TB	Negative	-4.28	1.86	1	Female	Uganda
C293	9.926187231	CAPNS1	P04632	Confirmed TB	Negative	-4.28	1.86	1	Female	Uganda
C293	11.33962549	HSPB1	P04792	Confirmed TB	Negative	-4.28	1.86	1	Female	Uganda
C293	9.703325702	RPN1	P04843	Confirmed TB	Negative	-4.28	1.86	1	Female	Uganda
C293	9.447902549	RPN2	P04844	Confirmed TB	Negative	-4.28	1.86	1	Female	Uganda
C293	9.156957275	GNAI2	P04899	Confirmed TB	Negative	-4.28	1.86	1	Female	Uganda
C293	9.37528354	ALDOB	P05062	Confirmed TB	Negative	-4.28	1.86	1	Female	Uganda
C293	9.897724094	APP	P05067	Confirmed TB	Negative	-4.28	1.86	1	Female	Uganda
C293	10.15861067	APOD	P05090	Confirmed TB	Negative	-4.28	1.86	1	Female	Uganda
C293	10.50507758	APOD	P05090-21-189	Confirmed TB	Negative	-4.28	1.86	1	Female	Uganda
C293	9.605955402	ITGB3	P05106	Confirmed TB	Negative	-4.28	1.86	1	Female	Uganda
C293	8.75089589	S100A8	P05109	Confirmed TB	Negative	-4.28	1.86	1	Female	Uganda
C293	9.876049248	SERPINA5	P05154	Confirmed TB	Negative	-4.28	1.86	1	Female	Uganda
C293	14.39770376	SERPING1	P05155	Confirmed TB	Negative	-4.28	1.86	1	Female	Uganda
C293	18.84345731	SERPING1	P05155-23-500	Confirmed TB	Negative	-4.28	1.86	1	Female	Uganda
C293	11.87471813	CFI	P05156	Confirmed TB	Negative	-4.28	1.86	1	Female	Uganda
C293	10.58699392	F13B	P05160	Confirmed TB	Negative	-4.28	1.86	1	Female	Uganda
C293	10.27213765	MPO	P05164	Confirmed TB	Negative	-4.28	1.86	1	Female	Uganda
C293	10.37814442	ICAM1	P05362	Confirmed TB	Negative	-4.28	1.86	1	Female	Uganda
C293	9.141913356	RPLP0	P05388	Confirmed TB	Negative	-4.28	1.86	1	Female	Uganda
C293	10.9421004	CLEC3B	P05452	Confirmed TB	Negative	-4.28	1.86	1	Female	Uganda
C293	9.805536636	CLEC3B	P05452-22-202	Confirmed TB	Negative	-4.28	1.86	1	Female	Uganda
C293	10.065442	SERPINA7	P05543	Confirmed TB	Negative	-4.28	1.86	1	Female	Uganda
C293	11.38933896	SERPIND1	P05546	Confirmed TB	Negative	-4.28	1.86	1	Female	Uganda
C293	9.465153933	ITGB1	P05556	Confirmed TB	Negative	-4.28	1.86	1	Female	Uganda
C293	10.0949705	BCHE	P06276	Confirmed TB	Negative	-4.28	1.86	1	Female	Uganda
C293	10.22014621	IGKV4-1	P06312	Confirmed TB	Negative	-4.28	1.86	1	Female	Uganda
C293	15.92529634	IGKV4-1	P06312-21-121	Confirmed TB	Negative	-4.28	1.86	1	Female	Uganda
C293	8.861994083	IGHV4-34	P06331	Confirmed TB	Negative	-4.28	1.86	1	Female	Uganda
C293	10.21268249	GSN	P06396	Confirmed TB	Negative	-4.28	1.86	1	Female	Uganda
C293	13.13559731	GSN	P06396-28-782	Confirmed TB	Negative	-4.28	1.86	1	Female	Uganda
C293	8.740010104	PTMA	P06454	Confirmed TB	Negative	-4.28	1.86	1	Female	Uganda
C293	9.080410585	ATP5F1B	P06576	Confirmed TB	Negative	-4.28	1.86	1	Female	Uganda
C293	12.14015405	C2	P06681	Confirmed TB	Negative	-4.28	1.86	1	Female	Uganda
C293	10.33321615	S100A9	P06702	Confirmed TB	Negative	-4.28	1.86	1	Female	Uganda
C293	12.20475537	APOA4	P06727	Confirmed TB	Negative	-4.28	1.86	1	Female	Uganda
C293	10.90723507	APOA4	P06727-21-396	Confirmed TB	Negative	-4.28	1.86	1	Female	Uganda
C293	10.75935634	ENO1	P06733	Confirmed TB	Negative	-4.28	1.86	1	Female	Uganda
C293	8.095390018	PYGL	P06737	Confirmed TB	Negative	-4.28	1.86	1	Female	Uganda
C293	8.920490994	NPM1	P06748	Confirmed TB	Negative	-4.28	1.86	1	Female	Uganda
C293	9.433175347	TPM3	P06753	Confirmed TB	Negative	-4.28	1.86	1	Female	Uganda
C293	9.623714976	LDHB	P07195	Confirmed TB	Negative	-4.28	1.86	1	Female	Uganda
C293	11.02826705	PROS1	P07225	Confirmed TB	Negative	-4.28	1.86	1	Female	Uganda
C293	9.530985263	P4HB	P07237	Confirmed TB	Negative	-4.28	1.86	1	Female	Uganda
C293	9.839614456	CSF1R	P07333	Confirmed TB	Negative	-4.28	1.86	1	Female	Uganda
C293	11.11851346	C8A	P07357	Confirmed TB	Negative	-4.28	1.86	1	Female	Uganda
C293	11.90026011	C8B	P07358	Confirmed TB	Negative	-4.28	1.86	1	Female	Uganda
C293	9.994271148	GP1BA	P07359	Confirmed TB	Negative	-4.28	1.86	1	Female	Uganda
C293	13.31020895	C8G	P07360	Confirmed TB	Negative	-4.28	1.86	1	Female	Uganda
C293	9.886533678	CAPN1	P07384	Confirmed TB	Negative	-4.28	1.86	1	Female	Uganda
C293	10.47096149	TUBB	P07437	Confirmed TB	Negative	-4.28	1.86	1	Female	Uganda
C293	10.74240464	PFN1	P07737	Confirmed TB	Negative	-4.28	1.86	1	Female	Uganda
C293	9.167801499	BPGM	P07738	Confirmed TB	Negative	-4.28	1.86	1	Female	Uganda
C293	9.563662454	EPRS1	P07814	Confirmed TB	Negative	-4.28	1.86	1	Female	Uganda
C293	9.422843599	HSP90AA1	P07900	Confirmed TB	Negative	-4.28	1.86	1	Female	Uganda
C293	9.204278952	HNRNPC	P07910	Confirmed TB	Negative	-4.28	1.86	1	Female	Uganda
C293	9.34098092	TPM2	P07951	Confirmed TB	Negative	-4.28	1.86	1	Female	Uganda
C293	9.673058923	SFTPB	P07988	Confirmed TB	Negative	-4.28	1.86	1	Female	Uganda
C293	11.56036817	THBS1	P07996	Confirmed TB	Negative	-4.28	1.86	1	Female	Uganda
C293	12.43759834	THBS1	P07996-19-1170	Confirmed TB	Negative	-4.28	1.86	1	Female	Uganda
C293	15.27041104	ANXA6	P08133	Confirmed TB	Negative	-4.28	1.86	1	Female	Uganda
C293	11.02741106	RHOC	P08134	Confirmed TB	Negative	-4.28	1.86	1	Female	Uganda
C293	12.05195299	SERPINA6	P08185	Confirmed TB	Negative	-4.28	1.86	1	Female	Uganda
C293	9.41892705	SLC3A2	P08195	Confirmed TB	Negative	-4.28	1.86	1	Female	Uganda
C293	9.636097602	HSP90AB1	P08238	Confirmed TB	Negative	-4.28	1.86	1	Female	Uganda
C293	9.897322933	HSP90AB1	P08238-2-724	Confirmed TB	Negative	-4.28	1.86	1	Female	Uganda
C293	11.51528986	MMP2	P08253	Confirmed TB	Negative	-4.28	1.86	1	Female	Uganda
C293	9.26235774	SOD3	P08294	Confirmed TB	Negative	-4.28	1.86	1	Female	Uganda
C293	9.586430287	MGP	P08493	Confirmed TB	Negative	-4.28	1.86	1	Female	Uganda
C293	9.933380947	ITGA2B	P08514	Confirmed TB	Negative	-4.28	1.86	1	Female	Uganda
C293	11.8155855	LPA	P08519	Confirmed TB	Negative	-4.28	1.86	1	Female	Uganda
C293	10.8371384	PLEK	P08567	Confirmed TB	Negative	-4.28	1.86	1	Female	Uganda
C293	11.89626693	CD14	P08571	Confirmed TB	Negative	-4.28	1.86	1	Female	Uganda
C293	11.24551672	CD14	P08571-20-367	Confirmed TB	Negative	-4.28	1.86	1	Female	Uganda
C293	8.092835331	MYL3	P08590	Confirmed TB	Negative	-4.28	1.86	1	Female	Uganda
C293	12.98301693	CFH	P08603	Confirmed TB	Negative	-4.28	1.86	1	Female	Uganda
C293	11.56588992	FCGR3A	P08637	Confirmed TB	Negative	-4.28	1.86	1	Female	Uganda
C293	14.64286007	FCGR3A	P08637-17-254	Confirmed TB	Negative	-4.28	1.86	1	Female	Uganda
C293	9.325417473	VIM	P08670	Confirmed TB	Negative	-4.28	1.86	1	Female	Uganda
C293	11.78723839	SERPINF2	P08697	Confirmed TB	Negative	-4.28	1.86	1	Female	Uganda
C293	19.20302651	SERPINF2	P08697-40-491	Confirmed TB	Negative	-4.28	1.86	1	Female	Uganda
C293	10.31106109	F7	P08709	Confirmed TB	Negative	-4.28	1.86	1	Female	Uganda
C293	8.882706144	KRT16	P08779	Confirmed TB	Negative	-4.28	1.86	1	Female	Uganda
C293	14.48056723	IGFBP1	P08833	Confirmed TB	Negative	-4.28	1.86	1	Female	Uganda
C293	9.530134175	DBH	P09172	Confirmed TB	Negative	-4.28	1.86	1	Female	Uganda
C293	8.561631506	GSTP1	P09211	Confirmed TB	Negative	-4.28	1.86	1	Female	Uganda
C293	8.340062075	LGALS1	P09382	Confirmed TB	Negative	-4.28	1.86	1	Female	Uganda
C293	10.29087086	SPARC	P09486	Confirmed TB	Negative	-4.28	1.86	1	Female	Uganda
C293	9.129850659	TPM1	P09493	Confirmed TB	Negative	-4.28	1.86	1	Female	Uganda
C293	11.84481544	C1S	P09871	Confirmed TB	Negative	-4.28	1.86	1	Female	Uganda
C293	9.443615257	LTA4H	P09960	Confirmed TB	Negative	-4.28	1.86	1	Female	Uganda
C293	12.29078096	C4A	P0C0L4	Confirmed TB	Negative	-4.28	1.86	1	Female	Uganda
C293	12.59737826	C4B	P0C0L5	Confirmed TB	Negative	-4.28	1.86	1	Female	Uganda
C293	9.003752165	C4B	P0C0L5-757-1446	Confirmed TB	Negative	-4.28	1.86	1	Female	Uganda
C293	11.7075764	SAA1	P0DJI8	Confirmed TB	Negative	-4.28	1.86	1	Female	Uganda
C293	14.10514401	SAA2	P0DJI9	Confirmed TB	Negative	-4.28	1.86	1	Female	Uganda
C293	14.96726768	SAA2	P0DJI9-19-122	Confirmed TB	Negative	-4.28	1.86	1	Female	Uganda
C293	10.6868542	HSPA1A	P0DMV8	Confirmed TB	Negative	-4.28	1.86	1	Female	Uganda
C293	10.04454523	HSPA1A	P0DMV8-2-641	Confirmed TB	Negative	-4.28	1.86	1	Female	Uganda
C293	11.75885448	IGLC2	P0DOY2	Confirmed TB	Negative	-4.28	1.86	1	Female	Uganda
C293	19.72937094	IGLC2	P0DOY2-1-106	Confirmed TB	Negative	-4.28	1.86	1	Female	Uganda
C293	13.52326767	IGLC3	P0DOY3	Confirmed TB	Negative	-4.28	1.86	1	Female	Uganda
C293	9.732097881	IGHV1-8	P0DP01	Confirmed TB	Negative	-4.28	1.86	1	Female	Uganda
C293	12.67994819	IGHV4-38-2	P0DP08-20-117	Confirmed TB	Negative	-4.28	1.86	1	Female	Uganda
C293	9.093303974	CALM1	P0DP23	Confirmed TB	Negative	-4.28	1.86	1	Female	Uganda
C293	9.871506636	IGHV3-38-3	P0DTE1	Confirmed TB	Negative	-4.28	1.86	1	Female	Uganda
C293	8.421784269	SRGN	P10124	Confirmed TB	Negative	-4.28	1.86	1	Female	Uganda
C293	9.363501383	TXN	P10599	Confirmed TB	Negative	-4.28	1.86	1	Female	Uganda
C293	9.840196779	TXN	P10599-2-105	Confirmed TB	Negative	-4.28	1.86	1	Female	Uganda
C293	9.599928822	CTSA	P10619	Confirmed TB	Negative	-4.28	1.86	1	Female	Uganda
C293	10.83159951	C7	P10643	Confirmed TB	Negative	-4.28	1.86	1	Female	Uganda
C293	8.447329241	PRKAR1A	P10644	Confirmed TB	Negative	-4.28	1.86	1	Female	Uganda
C293	9.064023891	KIT	P10721	Confirmed TB	Negative	-4.28	1.86	1	Female	Uganda
C293	9.388632175	HSPD1	P10809	Confirmed TB	Negative	-4.28	1.86	1	Female	Uganda
C293	13.5996175	CLU	P10909	Confirmed TB	Negative	-4.28	1.86	1	Female	Uganda
C293	11.72343761	CLU	P10909-23-449	Confirmed TB	Negative	-4.28	1.86	1	Female	Uganda
C293	10.79605965	HSPA5	P11021	Confirmed TB	Negative	-4.28	1.86	1	Female	Uganda
C293	9.808191235	HSPA8	P11142	Confirmed TB	Negative	-4.28	1.86	1	Female	Uganda
C293	9.069132538	SLC2A1	P11166	Confirmed TB	Negative	-4.28	1.86	1	Female	Uganda
C293	9.066660365	SLC2A3	P11169	Confirmed TB	Negative	-4.28	1.86	1	Female	Uganda
C293	9.382317544	EPB41	P11171	Confirmed TB	Negative	-4.28	1.86	1	Female	Uganda
C293	9.567944255	MBL2	P11226	Confirmed TB	Negative	-4.28	1.86	1	Female	Uganda
C293	9.232023282	SPTB	P11277	Confirmed TB	Negative	-4.28	1.86	1	Female	Uganda
C293	8.990392075	G6PD	P11413	Confirmed TB	Negative	-4.28	1.86	1	Female	Uganda
C293	8.921177598	MTHFD1	P11586	Confirmed TB	Negative	-4.28	1.86	1	Female	Uganda
C293	9.455030137	CETP	P11597	Confirmed TB	Negative	-4.28	1.86	1	Female	Uganda
C293	9.142207126	CETP	P11597-18-493	Confirmed TB	Negative	-4.28	1.86	1	Female	Uganda
C293	9.443822714	COL6A3	P12111	Confirmed TB	Negative	-4.28	1.86	1	Female	Uganda
C293	9.206939663	COL6A3	P12111-26-3177	Confirmed TB	Negative	-4.28	1.86	1	Female	Uganda
C293	9.396906411	SLC25A4	P12235	Confirmed TB	Negative	-4.28	1.86	1	Female	Uganda
C293	9.432791874	SLC25A6	P12236	Confirmed TB	Negative	-4.28	1.86	1	Female	Uganda
C293	10.19414705	F5	P12259	Confirmed TB	Negative	-4.28	1.86	1	Female	Uganda
C293	9.431986209	ACTN1	P12814	Confirmed TB	Negative	-4.28	1.86	1	Female	Uganda
C293	9.730412323	CDH1	P12830	Confirmed TB	Negative	-4.28	1.86	1	Female	Uganda
C293	9.294908172	SRC	P12931	Confirmed TB	Negative	-4.28	1.86	1	Female	Uganda
C293	12.48170582	GP1BB	P13224	Confirmed TB	Negative	-4.28	1.86	1	Female	Uganda
C293	8.996373029	NCAM1	P13591	Confirmed TB	Negative	-4.28	1.86	1	Female	Uganda
C293	9.962730095	ICAM2	P13598	Confirmed TB	Negative	-4.28	1.86	1	Female	Uganda
C293	9.649185938	EEF2	P13639	Confirmed TB	Negative	-4.28	1.86	1	Female	Uganda
C293	9.234769806	KRT10	P13645	Confirmed TB	Negative	-4.28	1.86	1	Female	Uganda
C293	9.243007394	KRT5	P13647	Confirmed TB	Negative	-4.28	1.86	1	Female	Uganda
C293	11.73886664	C6	P13671	Confirmed TB	Negative	-4.28	1.86	1	Female	Uganda
C293	8.941987008	ALAD	P13716	Confirmed TB	Negative	-4.28	1.86	1	Female	Uganda
C293	9.426236373	LCP1	P13796	Confirmed TB	Negative	-4.28	1.86	1	Female	Uganda
C293	10.37903684	APEH	P13798	Confirmed TB	Negative	-4.28	1.86	1	Female	Uganda
C293	8.534982269	ETFA	P13804	Confirmed TB	Negative	-4.28	1.86	1	Female	Uganda
C293	10.01149891	SELL	P14151	Confirmed TB	Negative	-4.28	1.86	1	Female	Uganda
C293	9.019083854	NID1	P14543	Confirmed TB	Negative	-4.28	1.86	1	Female	Uganda
C293	10.1514845	PKM	P14618	Confirmed TB	Negative	-4.28	1.86	1	Female	Uganda
C293	9.735197242	HSP90B1	P14625	Confirmed TB	Negative	-4.28	1.86	1	Female	Uganda
C293	8.632962314	GP9	P14770	Confirmed TB	Negative	-4.28	1.86	1	Female	Uganda
C293	9.320511242	MMP9	P14780	Confirmed TB	Negative	-4.28	1.86	1	Female	Uganda
C293	11.34802295	MMP9	P14780-20-93	Confirmed TB	Negative	-4.28	1.86	1	Female	Uganda
C293	9.951222095	RAC2	P15153	Confirmed TB	Negative	-4.28	1.86	1	Female	Uganda
C293	11.17511175	CPN1	P15169	Confirmed TB	Negative	-4.28	1.86	1	Female	Uganda
C293	9.02595385	GSPT1	P15170	Confirmed TB	Negative	-4.28	1.86	1	Female	Uganda
C293	8.653496105	NME1	P15531	Confirmed TB	Negative	-4.28	1.86	1	Female	Uganda
C293	10.84957785	IGLL1	P15814	Confirmed TB	Negative	-4.28	1.86	1	Female	Uganda
C293	10.9422448	CD44	P16070	Confirmed TB	Negative	-4.28	1.86	1	Female	Uganda
C293	9.57689528	ANK1	P16157	Confirmed TB	Negative	-4.28	1.86	1	Female	Uganda
C293	9.842315103	GLB1	P16278	Confirmed TB	Negative	-4.28	1.86	1	Female	Uganda
C293	9.741031944	PECAM1	P16284	Confirmed TB	Negative	-4.28	1.86	1	Female	Uganda
C293	9.695257061	EPB42	P16452	Confirmed TB	Negative	-4.28	1.86	1	Female	Uganda
C293	9.256348881	ATP2A2	P16615	Confirmed TB	Negative	-4.28	1.86	1	Female	Uganda
C293	9.503597524	CD36	P16671	Confirmed TB	Negative	-4.28	1.86	1	Female	Uganda
C293	8.455050852	FAH	P16930	Confirmed TB	Negative	-4.28	1.86	1	Female	Uganda
C293	9.372193093	GOT1	P17174	Confirmed TB	Negative	-4.28	1.86	1	Female	Uganda
C293	8.83248522	ITGA2	P17301	Confirmed TB	Negative	-4.28	1.86	1	Female	Uganda
C293	10.24813882	IGFBP3	P17936	Confirmed TB	Negative	-4.28	1.86	1	Female	Uganda
C293	8.902605958	PSMC3	P17980	Confirmed TB	Negative	-4.28	1.86	1	Female	Uganda
C293	9.659905075	TCP1	P17987	Confirmed TB	Negative	-4.28	1.86	1	Female	Uganda
C293	9.568320882	ALOX12	P18054	Confirmed TB	Negative	-4.28	1.86	1	Female	Uganda
C293	9.385417083	VCL	P18206	Confirmed TB	Negative	-4.28	1.86	1	Female	Uganda
C293	9.527723242	LBP	P18428	Confirmed TB	Negative	-4.28	1.86	1	Female	Uganda
C293	11.90991913	PGAM1	P18669	Confirmed TB	Negative	-4.28	1.86	1	Female	Uganda
C293	9.990775919	SDC1	P18827	Confirmed TB	Negative	-4.28	1.86	1	Female	Uganda
C293	7.852191018	GNAZ	P19086	Confirmed TB	Negative	-4.28	1.86	1	Female	Uganda
C293	10.14403291	VCAM1	P19320	Confirmed TB	Negative	-4.28	1.86	1	Female	Uganda
C293	9.805161905	HK1	P19367	Confirmed TB	Negative	-4.28	1.86	1	Female	Uganda
C293	12.31812444	ORM2	P19652	Confirmed TB	Negative	-4.28	1.86	1	Female	Uganda
C293	12.29765766	ORM2	P19652-19-201	Confirmed TB	Negative	-4.28	1.86	1	Female	Uganda
C293	12.99873276	ITIH2	P19823	Confirmed TB	Negative	-4.28	1.86	1	Female	Uganda
C293	11.49980643	ITIH1	P19827	Confirmed TB	Negative	-4.28	1.86	1	Female	Uganda
C293	8.95752413	RAB6A	P20340	Confirmed TB	Negative	-4.28	1.86	1	Female	Uganda
C293	9.519386749	PSMB1	P20618	Confirmed TB	Negative	-4.28	1.86	1	Female	Uganda
C293	10.16403796	PZP	P20742	Confirmed TB	Negative	-4.28	1.86	1	Female	Uganda
C293	10.45985517	C4BPB	P20851	Confirmed TB	Negative	-4.28	1.86	1	Female	Uganda
C293	10.45905426	COL5A1	P20908	Confirmed TB	Negative	-4.28	1.86	1	Female	Uganda
C293	11.32517553	CSRP1	P21291	Confirmed TB	Negative	-4.28	1.86	1	Female	Uganda
C293	9.529702777	FLNA	P21333	Confirmed TB	Negative	-4.28	1.86	1	Female	Uganda
C293	8.791334121	CD9	P21926-2-228	Confirmed TB	Negative	-4.28	1.86	1	Female	Uganda
C293	10.58640665	COMT	P21964	Confirmed TB	Negative	-4.28	1.86	1	Female	Uganda
C293	9.916098197	TGM2	P21980	Confirmed TB	Negative	-4.28	1.86	1	Female	Uganda
C293	9.146389522	TNXB	P22105	Confirmed TB	Negative	-4.28	1.86	1	Female	Uganda
C293	8.986691375	PAICS	P22234	Confirmed TB	Negative	-4.28	1.86	1	Female	Uganda
C293	9.29838732	UBA1	P22314	Confirmed TB	Negative	-4.28	1.86	1	Female	Uganda
C293	10.10931245	GPX3	P22352	Confirmed TB	Negative	-4.28	1.86	1	Female	Uganda
C293	9.292629339	NME2	P22392	Confirmed TB	Negative	-4.28	1.86	1	Female	Uganda
C293	9.514697419	HNRNPA2B1	P22626	Confirmed TB	Negative	-4.28	1.86	1	Female	Uganda
C293	12.80222757	CPN2	P22792	Confirmed TB	Negative	-4.28	1.86	1	Female	Uganda
C293	9.883884558	PROZ	P22891	Confirmed TB	Negative	-4.28	1.86	1	Female	Uganda
C293	9.248978207	MRC1	P22897	Confirmed TB	Negative	-4.28	1.86	1	Female	Uganda
C293	8.704000758	IGHV1-2	P23083	Confirmed TB	Negative	-4.28	1.86	1	Female	Uganda
C293	10.29925246	FBLN1	P23142	Confirmed TB	Negative	-4.28	1.86	1	Female	Uganda
C293	13.41707871	FBLN1	P23142-30-703	Confirmed TB	Negative	-4.28	1.86	1	Female	Uganda
C293	9.326926007	TCEA1	P23193	Confirmed TB	Negative	-4.28	1.86	1	Female	Uganda
C293	10.05730431	ITGA6	P23229	Confirmed TB	Negative	-4.28	1.86	1	Female	Uganda
C293	9.779319934	PPIB	P23284	Confirmed TB	Negative	-4.28	1.86	1	Female	Uganda
C293	10.18209926	WARS1	P23381	Confirmed TB	Negative	-4.28	1.86	1	Female	Uganda
C293	9.739653519	PTPRG	P23470	Confirmed TB	Negative	-4.28	1.86	1	Female	Uganda
C293	9.267939822	AHCY	P23526	Confirmed TB	Negative	-4.28	1.86	1	Female	Uganda
C293	10.04035831	CFL1	P23528	Confirmed TB	Negative	-4.28	1.86	1	Female	Uganda
C293	10.44271922	PRTN3	P24158	Confirmed TB	Negative	-4.28	1.86	1	Female	Uganda
C293	8.235137177	EEF1B2	P24534	Confirmed TB	Negative	-4.28	1.86	1	Female	Uganda
C293	9.571782206	TBXAS1	P24557	Confirmed TB	Negative	-4.28	1.86	1	Female	Uganda
C293	9.850128239	IGFBP6	P24592	Confirmed TB	Negative	-4.28	1.86	1	Female	Uganda
C293	8.884015822	IGFBP5	P24593	Confirmed TB	Negative	-4.28	1.86	1	Female	Uganda
C293	8.855842936	TNC	P24821	Confirmed TB	Negative	-4.28	1.86	1	Female	Uganda
C293	9.697746974	MYL9	P24844	Confirmed TB	Negative	-4.28	1.86	1	Female	Uganda
C293	9.081500614	AZGP1	P25311	Confirmed TB	Negative	-4.28	1.86	1	Female	Uganda
C293	8.970617115	ATP5F1A	P25705	Confirmed TB	Negative	-4.28	1.86	1	Female	Uganda
C293	11.06965844	PSMA1	P25786	Confirmed TB	Negative	-4.28	1.86	1	Female	Uganda
C293	8.435150818	PSMA2	P25787	Confirmed TB	Negative	-4.28	1.86	1	Female	Uganda
C293	9.874191349	PSMA3	P25788	Confirmed TB	Negative	-4.28	1.86	1	Female	Uganda
C293	9.292505209	MSN	P26038	Confirmed TB	Negative	-4.28	1.86	1	Female	Uganda
C293	10.70407215	S100A4	P26447	Confirmed TB	Negative	-4.28	1.86	1	Female	Uganda
C293	11.59061224	EEF1G	P26641	Confirmed TB	Negative	-4.28	1.86	1	Female	Uganda
C293	9.55643337	MST1	P26927	Confirmed TB	Negative	-4.28	1.86	1	Female	Uganda
C293	10.34354538	STOM	P27105	Confirmed TB	Negative	-4.28	1.86	1	Female	Uganda
C293	12.0698628	PON1	P27169	Confirmed TB	Negative	-4.28	1.86	1	Female	Uganda
C293	9.182029884	YWHAQ	P27348	Confirmed TB	Negative	-4.28	1.86	1	Female	Uganda
C293	9.374484582	CALR	P27797	Confirmed TB	Negative	-4.28	1.86	1	Female	Uganda
C293	8.637731288	CANX	P27824	Confirmed TB	Negative	-4.28	1.86	1	Female	Uganda
C293	12.17835388	CFP	P27918	Confirmed TB	Negative	-4.28	1.86	1	Female	Uganda
C293	9.764294197	PSMA5	P28066	Confirmed TB	Negative	-4.28	1.86	1	Female	Uganda
C293	9.076939875	PTPN6	P29350	Confirmed TB	Negative	-4.28	1.86	1	Female	Uganda
C293	8.870354166	TKT	P29401	Confirmed TB	Negative	-4.28	1.86	1	Female	Uganda
C293	9.181785279	SERPINA4	P29622	Confirmed TB	Negative	-4.28	1.86	1	Female	Uganda
C293	10.09938301	EEF1D	P29692	Confirmed TB	Negative	-4.28	1.86	1	Female	Uganda
C293	9.399106965	PRDX6	P30041	Confirmed TB	Negative	-4.28	1.86	1	Female	Uganda
C293	9.628523224	BLVRB	P30043	Confirmed TB	Negative	-4.28	1.86	1	Female	Uganda
C293	9.849204186	PRDX5	P30044	Confirmed TB	Negative	-4.28	1.86	1	Female	Uganda
C293	9.253325959	PRDX3	P30048	Confirmed TB	Negative	-4.28	1.86	1	Female	Uganda
C293	8.739339278	PEBP1	P30086	Confirmed TB	Negative	-4.28	1.86	1	Female	Uganda
C293	9.527598885	PDIA3	P30101	Confirmed TB	Negative	-4.28	1.86	1	Female	Uganda
C293	9.012627779	PPP2R1A	P30153	Confirmed TB	Negative	-4.28	1.86	1	Female	Uganda
C293	9.231845077	SERPINB1	P30740	Confirmed TB	Negative	-4.28	1.86	1	Female	Uganda
C293	8.942675594	SERPINB1	P30740-1-379	Confirmed TB	Negative	-4.28	1.86	1	Female	Uganda
C293	9.858168115	CPS1	P31327	Confirmed TB	Negative	-4.28	1.86	1	Female	Uganda
C293	9.43919593	ATIC	P31939	Confirmed TB	Negative	-4.28	1.86	1	Female	Uganda
C293	8.690702621	YWHAB	P31946	Confirmed TB	Negative	-4.28	1.86	1	Female	Uganda
C293	9.779783999	STIP1	P31948	Confirmed TB	Negative	-4.28	1.86	1	Female	Uganda
C293	9.761795258	PRDX2	P32119	Confirmed TB	Negative	-4.28	1.86	1	Female	Uganda
C293	9.982968962	CDH5	P33151	Confirmed TB	Negative	-4.28	1.86	1	Female	Uganda
C293	11.54021558	KIF5B	P33176	Confirmed TB	Negative	-4.28	1.86	1	Female	Uganda
C293	10.05644275	MAN1A1	P33908	Confirmed TB	Negative	-4.28	1.86	1	Female	Uganda
C293	9.903192804	HSPA4	P34932	Confirmed TB	Negative	-4.28	1.86	1	Female	Uganda
C293	10.09318197	PRSS3	P35030	Confirmed TB	Negative	-4.28	1.86	1	Female	Uganda
C293	9.796306469	PHB	P35232	Confirmed TB	Negative	-4.28	1.86	1	Female	Uganda
C293	9.508838189	THBS4	P35443	Confirmed TB	Negative	-4.28	1.86	1	Female	Uganda
C293	9.261851243	KRT9	P35527	Confirmed TB	Negative	-4.28	1.86	1	Female	Uganda
C293	13.47005809	SAA4	P35542	Confirmed TB	Negative	-4.28	1.86	1	Female	Uganda
C293	9.53306763	MYH9	P35579	Confirmed TB	Negative	-4.28	1.86	1	Female	Uganda
C293	9.069499827	COPB2	P35606	Confirmed TB	Negative	-4.28	1.86	1	Female	Uganda
C293	8.152868713	BSG	P35613	Confirmed TB	Negative	-4.28	1.86	1	Female	Uganda
C293	12.08527591	IGFALS	P35858	Confirmed TB	Negative	-4.28	1.86	1	Female	Uganda
C293	9.357443752	KRT2	P35908	Confirmed TB	Negative	-4.28	1.86	1	Female	Uganda
C293	14.63661032	ATP5F1C	P36542	Confirmed TB	Negative	-4.28	1.86	1	Female	Uganda
C293	11.50591603	SERPINF1	P36955	Confirmed TB	Negative	-4.28	1.86	1	Female	Uganda
C293	12.09136006	CFHR2	P36980	Confirmed TB	Negative	-4.28	1.86	1	Female	Uganda
C293	9.026448078	HPCAL1	P37235	Confirmed TB	Negative	-4.28	1.86	1	Female	Uganda
C293	10.45602303	TAGLN2	P37802	Confirmed TB	Negative	-4.28	1.86	1	Female	Uganda
C293	9.753006209	TALDO1	P37837	Confirmed TB	Negative	-4.28	1.86	1	Female	Uganda
C293	9.209445657	SNCA	P37840-1-140	Confirmed TB	Negative	-4.28	1.86	1	Female	Uganda
C293	9.076406814	HSPA9	P38646	Confirmed TB	Negative	-4.28	1.86	1	Female	Uganda
C293	9.458748381	DDOST	P39656	Confirmed TB	Negative	-4.28	1.86	1	Female	Uganda
C293	10.40797735	GP5	P40197	Confirmed TB	Negative	-4.28	1.86	1	Female	Uganda
C293	9.833604879	CCT6A	P40227	Confirmed TB	Negative	-4.28	1.86	1	Female	Uganda
C293	10.02055738	MDH1	P40925	Confirmed TB	Negative	-4.28	1.86	1	Female	Uganda
C293	9.39826713	MDH2	P40926	Confirmed TB	Negative	-4.28	1.86	1	Female	Uganda
C293	8.797209489	EIF2S3	P41091	Confirmed TB	Negative	-4.28	1.86	1	Female	Uganda
C293	9.696927964	PTGDS	P41222	Confirmed TB	Negative	-4.28	1.86	1	Female	Uganda
C293	8.625648586	ACTR1B	P42025	Confirmed TB	Negative	-4.28	1.86	1	Female	Uganda
C293	9.006404066	PRCP	P42785	Confirmed TB	Negative	-4.28	1.86	1	Female	Uganda
C293	9.182682048	MCAM	P43121	Confirmed TB	Negative	-4.28	1.86	1	Female	Uganda
C293	9.76082783	BTD	P43251	Confirmed TB	Negative	-4.28	1.86	1	Female	Uganda
C293	9.872926064	GPD2	P43304	Confirmed TB	Negative	-4.28	1.86	1	Female	Uganda
C293	11.06254398	AFM	P43652	Confirmed TB	Negative	-4.28	1.86	1	Female	Uganda
C293	13.85613421	AFM	P43652-22-599	Confirmed TB	Negative	-4.28	1.86	1	Female	Uganda
C293	9.782232801	USP5	P45974	Confirmed TB	Negative	-4.28	1.86	1	Female	Uganda
C293	9.541707495	CAPZA2	P47755	Confirmed TB	Negative	-4.28	1.86	1	Female	Uganda
C293	9.227306788	CAPZB	P47756	Confirmed TB	Negative	-4.28	1.86	1	Female	Uganda
C293	11.26908098	LIMS1	P48059	Confirmed TB	Negative	-4.28	1.86	1	Female	Uganda
C293	9.383198053	ME1	P48163	Confirmed TB	Negative	-4.28	1.86	1	Female	Uganda
C293	8.743548282	ARCN1	P48444	Confirmed TB	Negative	-4.28	1.86	1	Female	Uganda
C293	9.418531847	CCT5	P48643	Confirmed TB	Negative	-4.28	1.86	1	Female	Uganda
C293	11.21847825	IDH2	P48735	Confirmed TB	Negative	-4.28	1.86	1	Female	Uganda
C293	9.614897234	MASP1	P48740	Confirmed TB	Negative	-4.28	1.86	1	Female	Uganda
C293	9.266280733	CCT3	P49368	Confirmed TB	Negative	-4.28	1.86	1	Female	Uganda
C293	9.22253115	TUFM	P49411	Confirmed TB	Negative	-4.28	1.86	1	Female	Uganda
C293	8.788305079	PSMB3	P49720	Confirmed TB	Negative	-4.28	1.86	1	Female	Uganda
C293	9.552173505	PSMB2	P49721	Confirmed TB	Negative	-4.28	1.86	1	Female	Uganda
C293	9.535229894	COMP	P49747	Confirmed TB	Negative	-4.28	1.86	1	Female	Uganda
C293	9.440236483	TMED10	P49755	Confirmed TB	Negative	-4.28	1.86	1	Female	Uganda
C293	11.89380795	SELENOP	P49908	Confirmed TB	Negative	-4.28	1.86	1	Female	Uganda
C293	8.344648175	CAMP	P49913	Confirmed TB	Negative	-4.28	1.86	1	Female	Uganda
C293	9.142862684	GDI2	P50395	Confirmed TB	Negative	-4.28	1.86	1	Female	Uganda
C293	9.605903169	VASP	P50552	Confirmed TB	Negative	-4.28	1.86	1	Female	Uganda
C293	9.716988373	CCT8	P50990	Confirmed TB	Negative	-4.28	1.86	1	Female	Uganda
C293	9.897748786	CCT4	P50991	Confirmed TB	Negative	-4.28	1.86	1	Female	Uganda
C293	9.250571821	RAB5C	P51148	Confirmed TB	Negative	-4.28	1.86	1	Female	Uganda
C293	10.76322598	RAB7A	P51149	Confirmed TB	Negative	-4.28	1.86	1	Female	Uganda
C293	10.12591088	SSR4	P51571	Confirmed TB	Negative	-4.28	1.86	1	Female	Uganda
C293	9.19531883	ALDH3A2	P51648	Confirmed TB	Negative	-4.28	1.86	1	Female	Uganda
C293	11.71354107	LUM	P51884	Confirmed TB	Negative	-4.28	1.86	1	Female	Uganda
C293	12.65927468	LUM	P51884-19-338	Confirmed TB	Negative	-4.28	1.86	1	Female	Uganda
C293	10.17119364	ARHGDIA	P52565	Confirmed TB	Negative	-4.28	1.86	1	Female	Uganda
C293	9.090144488	CAPZA1	P52907	Confirmed TB	Negative	-4.28	1.86	1	Female	Uganda
C293	8.808709287	ACLY	P53396	Confirmed TB	Negative	-4.28	1.86	1	Female	Uganda
C293	9.161244202	COPB1	P53618	Confirmed TB	Negative	-4.28	1.86	1	Female	Uganda
C293	9.641052976	COPA	P53621	Confirmed TB	Negative	-4.28	1.86	1	Female	Uganda
C293	9.118308102	RAD23B	P54727	Confirmed TB	Negative	-4.28	1.86	1	Female	Uganda
C293	8.713084402	AK2	P54819	Confirmed TB	Negative	-4.28	1.86	1	Female	Uganda
C293	9.883196614	NAPA	P54920	Confirmed TB	Negative	-4.28	1.86	1	Female	Uganda
C293	9.020289577	EIF5	P55010	Confirmed TB	Negative	-4.28	1.86	1	Female	Uganda
C293	9.433185396	APOC4	P55056	Confirmed TB	Negative	-4.28	1.86	1	Female	Uganda
C293	10.35343282	PLTP	P55058	Confirmed TB	Negative	-4.28	1.86	1	Female	Uganda
C293	11.04405171	PLTP	P55058-18-493	Confirmed TB	Negative	-4.28	1.86	1	Female	Uganda
C293	9.245846182	VCP	P55072	Confirmed TB	Negative	-4.28	1.86	1	Female	Uganda
C293	9.633694142	NAP1L1	P55209	Confirmed TB	Negative	-4.28	1.86	1	Female	Uganda
C293	10.07346676	CDH13	P55290	Confirmed TB	Negative	-4.28	1.86	1	Female	Uganda
C293	8.147762102	NPEPPS	P55786	Confirmed TB	Negative	-4.28	1.86	1	Female	Uganda
C293	9.459157856	MARS1	P56192	Confirmed TB	Negative	-4.28	1.86	1	Female	Uganda
C293	9.091227888	ANTXR2	P58335	Confirmed TB	Negative	-4.28	1.86	1	Female	Uganda
C293	9.501262426	MTPN	P58546	Confirmed TB	Negative	-4.28	1.86	1	Female	Uganda
C293	10.26181319	MYL6	P60660	Confirmed TB	Negative	-4.28	1.86	1	Female	Uganda
C293	12.46517119	ACTB	P60709	Confirmed TB	Negative	-4.28	1.86	1	Female	Uganda
C293	9.576675864	EIF4A1	P60842	Confirmed TB	Negative	-4.28	1.86	1	Female	Uganda
C293	9.495524698	PSMA6	P60900	Confirmed TB	Negative	-4.28	1.86	1	Female	Uganda
C293	9.172282294	CDC42	P60953	Confirmed TB	Negative	-4.28	1.86	1	Female	Uganda
C293	9.030144074	DSTN	P60981	Confirmed TB	Negative	-4.28	1.86	1	Female	Uganda
C293	10.08525696	KRTDAP	P60985	Confirmed TB	Negative	-4.28	1.86	1	Female	Uganda
C293	9.734280362	RAB8A	P61006	Confirmed TB	Negative	-4.28	1.86	1	Female	Uganda
C293	9.272675895	RAB5B	P61020	Confirmed TB	Negative	-4.28	1.86	1	Female	Uganda
C293	10.85824933	RAB10	P61026	Confirmed TB	Negative	-4.28	1.86	1	Female	Uganda
C293	10.42544431	UBE2N	P61088	Confirmed TB	Negative	-4.28	1.86	1	Female	Uganda
C293	9.354833943	RAB14	P61106	Confirmed TB	Negative	-4.28	1.86	1	Female	Uganda
C293	9.233030809	ACTR3	P61158	Confirmed TB	Negative	-4.28	1.86	1	Female	Uganda
C293	9.562542498	ACTR2	P61160	Confirmed TB	Negative	-4.28	1.86	1	Female	Uganda
C293	9.447181573	ACTR1A	P61163	Confirmed TB	Negative	-4.28	1.86	1	Female	Uganda
C293	10.43848879	ARF3	P61204	Confirmed TB	Negative	-4.28	1.86	1	Female	Uganda
C293	10.00715265	RAP1B	P61224	Confirmed TB	Negative	-4.28	1.86	1	Female	Uganda
C293	9.460678575	RAP2B	P61225	Confirmed TB	Negative	-4.28	1.86	1	Female	Uganda
C293	9.401640865	HSPE1	P61604	Confirmed TB	Negative	-4.28	1.86	1	Female	Uganda
C293	16.50256923	LYZ	P61626-19-148	Confirmed TB	Negative	-4.28	1.86	1	Female	Uganda
C293	8.647039177	B2M	P61769	Confirmed TB	Negative	-4.28	1.86	1	Female	Uganda
C293	16.38879881	B2M	P61769-21-119	Confirmed TB	Negative	-4.28	1.86	1	Female	Uganda
C293	8.797966495	HNRNPK	P61978	Confirmed TB	Negative	-4.28	1.86	1	Female	Uganda
C293	10.19336736	YWHAG	P61981	Confirmed TB	Negative	-4.28	1.86	1	Female	Uganda
C293	9.440919912	YWHAE	P62258	Confirmed TB	Negative	-4.28	1.86	1	Female	Uganda
C293	9.913235895	RPS13	P62277	Confirmed TB	Negative	-4.28	1.86	1	Female	Uganda
C293	10.57379548	TMSB4X	P62328	Confirmed TB	Negative	-4.28	1.86	1	Female	Uganda
C293	9.631587168	PSMC6	P62333	Confirmed TB	Negative	-4.28	1.86	1	Female	Uganda
C293	9.266272967	RPS6	P62753	Confirmed TB	Negative	-4.28	1.86	1	Female	Uganda
C293	9.907774521	H4C1	P62805	Confirmed TB	Negative	-4.28	1.86	1	Female	Uganda
C293	10.50842478	RAB1A	P62820	Confirmed TB	Negative	-4.28	1.86	1	Female	Uganda
C293	9.920136074	RAN	P62826	Confirmed TB	Negative	-4.28	1.86	1	Female	Uganda
C293	10.26908477	GNB1	P62873	Confirmed TB	Negative	-4.28	1.86	1	Female	Uganda
C293	10.56860852	RPL10A	P62906	Confirmed TB	Negative	-4.28	1.86	1	Female	Uganda
C293	9.937929057	PPIA	P62937	Confirmed TB	Negative	-4.28	1.86	1	Female	Uganda
C293	9.034806821	PPIA	P62937-1-165	Confirmed TB	Negative	-4.28	1.86	1	Female	Uganda
C293	10.22826351	RPS27A	P62979	Confirmed TB	Negative	-4.28	1.86	1	Female	Uganda
C293	8.96824466	AP2B1	P63010	Confirmed TB	Negative	-4.28	1.86	1	Female	Uganda
C293	10.5713899	YWHAZ	P63104	Confirmed TB	Negative	-4.28	1.86	1	Female	Uganda
C293	9.025391376	EIF5A	P63241	Confirmed TB	Negative	-4.28	1.86	1	Female	Uganda
C293	15.53619137	ACTG1	P63261	Confirmed TB	Negative	-4.28	1.86	1	Female	Uganda
C293	9.622647912	TPM4	P67936	Confirmed TB	Negative	-4.28	1.86	1	Female	Uganda
C293	11.66039152	ACTC1	P68032	Confirmed TB	Negative	-4.28	1.86	1	Female	Uganda
C293	9.223145906	EEF1A1	P68104	Confirmed TB	Negative	-4.28	1.86	1	Female	Uganda
C293	10.85685083	TUBA1B	P68363	Confirmed TB	Negative	-4.28	1.86	1	Female	Uganda
C293	10.18489042	TUBA4A	P68366	Confirmed TB	Negative	-4.28	1.86	1	Female	Uganda
C293	10.67040505	TUBB4B	P68371	Confirmed TB	Negative	-4.28	1.86	1	Female	Uganda
C293	10.57812009	HBB	P68871	Confirmed TB	Negative	-4.28	1.86	1	Female	Uganda
C293	9.467000219	HBG2	P69892	Confirmed TB	Negative	-4.28	1.86	1	Female	Uganda
C293	10.17503288	HBA1	P69905	Confirmed TB	Negative	-4.28	1.86	1	Female	Uganda
C293	9.331875737	CCT2	P78371	Confirmed TB	Negative	-4.28	1.86	1	Female	Uganda
C293	9.784314745	GSTO1	P78417	Confirmed TB	Negative	-4.28	1.86	1	Female	Uganda
C293	10.67487349	GPLD1	P80108	Confirmed TB	Negative	-4.28	1.86	1	Female	Uganda
C293	8.846458829	S100A12	P80511	Confirmed TB	Negative	-4.28	1.86	1	Female	Uganda
C293	11.06413204	IGLV3-21	P80748	Confirmed TB	Negative	-4.28	1.86	1	Female	Uganda
C293	9.786948892	HSPG2	P98160	Confirmed TB	Negative	-4.28	1.86	1	Female	Uganda
C293	9.81501072	CYCS	P99999	Confirmed TB	Negative	-4.28	1.86	1	Female	Uganda
C293	10.36487331	Rv3404c	P9WKZ3	Confirmed TB	Negative	-4.28	1.86	1	Female	Uganda
C293	9.669401821	atpA	P9WPU7	Confirmed TB	Negative	-4.28	1.86	1	Female	Uganda
C293	10.66585171	MPP1	Q00013	Confirmed TB	Negative	-4.28	1.86	1	Female	Uganda
C293	9.365898342	CLTC	Q00610	Confirmed TB	Negative	-4.28	1.86	1	Female	Uganda
C293	9.145768821	CAP1	Q01518	Confirmed TB	Negative	-4.28	1.86	1	Female	Uganda
C293	9.596907752	PFKP	Q01813	Confirmed TB	Negative	-4.28	1.86	1	Female	Uganda
C293	10.19882804	GUCY1B1	Q02153	Confirmed TB	Negative	-4.28	1.86	1	Female	Uganda
C293	10.21571879	PLGLB1	Q02325	Confirmed TB	Negative	-4.28	1.86	1	Female	Uganda
C293	9.062377095	NUCB1	Q02818	Confirmed TB	Negative	-4.28	1.86	1	Female	Uganda
C293	8.534861297	CFHR3	Q02985	Confirmed TB	Negative	-4.28	1.86	1	Female	Uganda
C293	12.61512377	CFHR1	Q03591	Confirmed TB	Negative	-4.28	1.86	1	Female	Uganda
C293	11.89058445	HGFAC	Q04756	Confirmed TB	Negative	-4.28	1.86	1	Female	Uganda
C293	9.050271187	GLO1	Q04760	Confirmed TB	Negative	-4.28	1.86	1	Female	Uganda
C293	9.961111481	YWHAH	Q04917	Confirmed TB	Negative	-4.28	1.86	1	Female	Uganda
C293	9.350398633	PRKCD	Q05655	Confirmed TB	Negative	-4.28	1.86	1	Female	Uganda
C293	9.714746394	CALD1	Q05682	Confirmed TB	Negative	-4.28	1.86	1	Female	Uganda
C293	11.56795585	ITIH3	Q06033	Confirmed TB	Negative	-4.28	1.86	1	Female	Uganda
C293	15.45924421	ITIH3	Q06033-35-651	Confirmed TB	Negative	-4.28	1.86	1	Female	Uganda
C293	9.165805976	PSME1	Q06323	Confirmed TB	Negative	-4.28	1.86	1	Female	Uganda
C293	8.901308465	FMOD	Q06828	Confirmed TB	Negative	-4.28	1.86	1	Female	Uganda
C293	9.017249138	PRDX1	Q06830	Confirmed TB	Negative	-4.28	1.86	1	Female	Uganda
C293	9.011407128	KLC1	Q07866	Confirmed TB	Negative	-4.28	1.86	1	Female	Uganda
C293	9.186142641	LRP1	Q07954	Confirmed TB	Negative	-4.28	1.86	1	Female	Uganda
C293	10.95058993	LGALS3BP	Q08380	Confirmed TB	Negative	-4.28	1.86	1	Female	Uganda
C293	8.894091339	FGL1	Q08830	Confirmed TB	Negative	-4.28	1.86	1	Female	Uganda
C293	8.581160745	nrp	Q10896	Confirmed TB	Negative	-4.28	1.86	1	Female	Uganda
C293	9.602775301	EFEMP1	Q12805	Confirmed TB	Negative	-4.28	1.86	1	Female	Uganda
C293	9.525743825	EFEMP1	Q12805-18-493	Confirmed TB	Negative	-4.28	1.86	1	Female	Uganda
C293	9.15032348	CNTN1	Q12860	Confirmed TB	Negative	-4.28	1.86	1	Female	Uganda
C293	9.712951844	SPP2	Q13103	Confirmed TB	Negative	-4.28	1.86	1	Female	Uganda
C293	9.885693292	MMRN1	Q13201	Confirmed TB	Negative	-4.28	1.86	1	Female	Uganda
C293	8.978127274	SELENBP1	Q13228	Confirmed TB	Negative	-4.28	1.86	1	Female	Uganda
C293	9.684990644	SEMA3F	Q13275	Confirmed TB	Negative	-4.28	1.86	1	Female	Uganda
C293	10.27235524	ILK	Q13418	Confirmed TB	Negative	-4.28	1.86	1	Female	Uganda
C293	9.121796958	DCTN2	Q13561	Confirmed TB	Negative	-4.28	1.86	1	Female	Uganda
C293	9.263922617	IQGAP2	Q13576	Confirmed TB	Negative	-4.28	1.86	1	Female	Uganda
C293	10.05900606	STIM1	Q13586	Confirmed TB	Negative	-4.28	1.86	1	Female	Uganda
C293	9.110279649	FHL1	Q13642	Confirmed TB	Negative	-4.28	1.86	1	Female	Uganda
C293	11.00679778	APOF	Q13790	Confirmed TB	Negative	-4.28	1.86	1	Female	Uganda
C293	9.409322482	ENPP2	Q13822	Confirmed TB	Negative	-4.28	1.86	1	Female	Uganda
C293	9.52535578	DSG2	Q14126	Confirmed TB	Negative	-4.28	1.86	1	Female	Uganda
C293	9.463025253	SEPTIN6	Q14141	Confirmed TB	Negative	-4.28	1.86	1	Female	Uganda
C293	8.818457913	DCTN1	Q14203	Confirmed TB	Negative	-4.28	1.86	1	Female	Uganda
C293	10.42003264	DYNC1H1	Q14204	Confirmed TB	Negative	-4.28	1.86	1	Female	Uganda
C293	9.571932901	CTTN	Q14247	Confirmed TB	Negative	-4.28	1.86	1	Female	Uganda
C293	10.0714026	FLOT2	Q14254	Confirmed TB	Negative	-4.28	1.86	1	Female	Uganda
C293	8.938030713	FGL2	Q14314	Confirmed TB	Negative	-4.28	1.86	1	Female	Uganda
C293	9.722455573	SPARCL1	Q14515	Confirmed TB	Negative	-4.28	1.86	1	Female	Uganda
C293	10.63865894	HABP2	Q14520	Confirmed TB	Negative	-4.28	1.86	1	Female	Uganda
C293	12.52578669	ITIH4	Q14624	Confirmed TB	Negative	-4.28	1.86	1	Female	Uganda
C293	13.10951719	ITIH4	Q14624-29-661	Confirmed TB	Negative	-4.28	1.86	1	Female	Uganda
C293	12.17133337	ITIH4	Q14624-689-930	Confirmed TB	Negative	-4.28	1.86	1	Female	Uganda
C293	9.768541834	GANAB	Q14697	Confirmed TB	Negative	-4.28	1.86	1	Female	Uganda
C293	10.94582471	LTBP1	Q14766	Confirmed TB	Negative	-4.28	1.86	1	Female	Uganda
C293	9.406128454	KPNB1	Q14974	Confirmed TB	Negative	-4.28	1.86	1	Female	Uganda
C293	10.16893084	SEPTIN2	Q15019	Confirmed TB	Negative	-4.28	1.86	1	Female	Uganda
C293	9.558577265	POSTN	Q15063	Confirmed TB	Negative	-4.28	1.86	1	Female	Uganda
C293	8.985711642	PDIA6	Q15084	Confirmed TB	Negative	-4.28	1.86	1	Female	Uganda
C293	9.305664966	PCOLCE	Q15113	Confirmed TB	Negative	-4.28	1.86	1	Female	Uganda
C293	10.19956748	PON3	Q15166	Confirmed TB	Negative	-4.28	1.86	1	Female	Uganda
C293	8.853774884	PCBP1	Q15365	Confirmed TB	Negative	-4.28	1.86	1	Female	Uganda
C293	9.799132159	PCBP2	Q15366	Confirmed TB	Negative	-4.28	1.86	1	Female	Uganda
C293	10.3596736	RSU1	Q15404	Confirmed TB	Negative	-4.28	1.86	1	Female	Uganda
C293	10.57836723	FCN2	Q15485	Confirmed TB	Negative	-4.28	1.86	1	Female	Uganda
C293	10.09716655	TGFBI	Q15582	Confirmed TB	Negative	-4.28	1.86	1	Female	Uganda
C293	8.159524834	MAPRE1	Q15691	Confirmed TB	Negative	-4.28	1.86	1	Female	Uganda
C293	11.2497175	CD226	Q15762	Confirmed TB	Negative	-4.28	1.86	1	Female	Uganda
C293	9.038335754	STXBP2	Q15833	Confirmed TB	Negative	-4.28	1.86	1	Female	Uganda
C293	10.49260308	ZYX	Q15942	Confirmed TB	Negative	-4.28	1.86	1	Female	Uganda
C293	9.208313462	SEPTIN7	Q16181	Confirmed TB	Negative	-4.28	1.86	1	Female	Uganda
C293	10.37313933	ECM1	Q16610	Confirmed TB	Negative	-4.28	1.86	1	Female	Uganda
C293	9.074963582	DBN1	Q16643	Confirmed TB	Negative	-4.28	1.86	1	Female	Uganda
C293	9.843061428	MAN2A1	Q16706	Confirmed TB	Negative	-4.28	1.86	1	Female	Uganda
C293	10.13596022	AOC3	Q16853	Confirmed TB	Negative	-4.28	1.86	1	Female	Uganda
C293	9.563507976	IMMT	Q16891	Confirmed TB	Negative	-4.28	1.86	1	Female	Uganda
C293	9.506192101	INF2	Q27J81	Confirmed TB	Negative	-4.28	1.86	1	Female	Uganda
C293	9.666300331	DDI2	Q5TDH0	Confirmed TB	Negative	-4.28	1.86	1	Female	Uganda
C293	9.503793908	ZFYVE26	Q68DK2	Confirmed TB	Negative	-4.28	1.86	1	Female	Uganda
C293	9.479224388	VASN	Q6EMK4	Confirmed TB	Negative	-4.28	1.86	1	Female	Uganda
C293	12.10108409	VASN	Q6EMK4-24-673	Confirmed TB	Negative	-4.28	1.86	1	Female	Uganda
C293	9.022232122	LAIR1	Q6GTX8	Confirmed TB	Negative	-4.28	1.86	1	Female	Uganda
C293	9.817788636	LAMTOR1	Q6IAA8	Confirmed TB	Negative	-4.28	1.86	1	Female	Uganda
C293	9.260444293	TWF2	Q6IBS0	Confirmed TB	Negative	-4.28	1.86	1	Female	Uganda
C293	15.52936016	FAHD1	Q6P587	Confirmed TB	Negative	-4.28	1.86	1	Female	Uganda
C293	9.549916636	PLXDC2	Q6UX71	Confirmed TB	Negative	-4.28	1.86	1	Female	Uganda
C293	10.76921064	PI16	Q6UXB8	Confirmed TB	Negative	-4.28	1.86	1	Female	Uganda
C293	9.715115513	CD109	Q6YHK3	Confirmed TB	Negative	-4.28	1.86	1	Female	Uganda
C293	10.05713259	UNC13D	Q70J99	Confirmed TB	Negative	-4.28	1.86	1	Female	Uganda
C293	9.565715373	TUBA1A	Q71U36	Confirmed TB	Negative	-4.28	1.86	1	Female	Uganda
C293	9.522432633	ADAMTS13	Q76LX8	Confirmed TB	Negative	-4.28	1.86	1	Female	Uganda
C293	8.935466168	DOK3	Q7L591	Confirmed TB	Negative	-4.28	1.86	1	Female	Uganda
C293	9.650199418	ABI3BP	Q7Z7G0	Confirmed TB	Negative	-4.28	1.86	1	Female	Uganda
C293	9.467012014	MEGF8	Q7Z7M0	Confirmed TB	Negative	-4.28	1.86	1	Female	Uganda
C293	9.277815728	SERPINA11	Q86U17	Confirmed TB	Negative	-4.28	1.86	1	Female	Uganda
C293	11.45676492	OAF	Q86UD1	Confirmed TB	Negative	-4.28	1.86	1	Female	Uganda
C293	10.06175356	FERMT3	Q86UX7	Confirmed TB	Negative	-4.28	1.86	1	Female	Uganda
C293	9.407942364	CD163	Q86VB7	Confirmed TB	Negative	-4.28	1.86	1	Female	Uganda
C293	8.766748505	CAND1	Q86VP6	Confirmed TB	Negative	-4.28	1.86	1	Female	Uganda
C293	9.026148241	TREML1	Q86YW5	Confirmed TB	Negative	-4.28	1.86	1	Female	Uganda
C293	9.412775525	LILRA3	Q8N6C8	Confirmed TB	Negative	-4.28	1.86	1	Female	Uganda
C293	9.406027018	GOLM1	Q8NBJ4	Confirmed TB	Negative	-4.28	1.86	1	Female	Uganda
C293	8.978963747	PCYOX1L	Q8NBM8	Confirmed TB	Negative	-4.28	1.86	1	Female	Uganda
C293	8.224630483	PCSK9	Q8NBP7	Confirmed TB	Negative	-4.28	1.86	1	Female	Uganda
C293	9.428180495	TXNDC5	Q8NBS9	Confirmed TB	Negative	-4.28	1.86	1	Female	Uganda
C293	8.56332533	ANGPTL6	Q8NI99	Confirmed TB	Negative	-4.28	1.86	1	Female	Uganda
C293	9.024860666	PDCD6IP	Q8WUM4	Confirmed TB	Negative	-4.28	1.86	1	Female	Uganda
C293	9.676768388	BRK1	Q8WUW1	Confirmed TB	Negative	-4.28	1.86	1	Female	Uganda
C293	12.25280702	OIT3	Q8WWZ8	Confirmed TB	Negative	-4.28	1.86	1	Female	Uganda
C293	9.977592942	MUC16	Q8WXI7	Confirmed TB	Negative	-4.28	1.86	1	Female	Uganda
C293	9.444483352	TTN	Q8WZ42	Confirmed TB	Negative	-4.28	1.86	1	Female	Uganda
C293	11.64243949	CFHR4	Q92496	Confirmed TB	Negative	-4.28	1.86	1	Female	Uganda
C293	10.5005855	PRG4	Q92954	Confirmed TB	Negative	-4.28	1.86	1	Female	Uganda
C293	10.02415342	ATP2A3	Q93084	Confirmed TB	Negative	-4.28	1.86	1	Female	Uganda
C293	10.21347959	PDLIM5	Q96HC4	Confirmed TB	Negative	-4.28	1.86	1	Female	Uganda
C293	10.56265196	CPB2	Q96IY4	Confirmed TB	Negative	-4.28	1.86	1	Female	Uganda
C293	15.54586798	CPB2	Q96IY4-23-114	Confirmed TB	Negative	-4.28	1.86	1	Female	Uganda
C293	9.429861763	CNDP1	Q96KN2	Confirmed TB	Negative	-4.28	1.86	1	Female	Uganda
C293	9.634425549	PRAP1	Q96NZ9	Confirmed TB	Negative	-4.28	1.86	1	Female	Uganda
C293	12.36127386	PRAP1	Q96NZ9-21-151	Confirmed TB	Negative	-4.28	1.86	1	Female	Uganda
C293	11.35863265	PGLYRP2	Q96PD5	Confirmed TB	Negative	-4.28	1.86	1	Female	Uganda
C293	17.00766344	PUS7	Q96PZ0	Confirmed TB	Negative	-4.28	1.86	1	Female	Uganda
C293	10.18583803	VPS35	Q96QK1	Confirmed TB	Negative	-4.28	1.86	1	Female	Uganda
C293	8.664521561	SCGB3A1	Q96QR1	Confirmed TB	Negative	-4.28	1.86	1	Female	Uganda
C293	9.614984271	CNN2	Q99439	Confirmed TB	Negative	-4.28	1.86	1	Female	Uganda
C293	10.45984937	PARK7	Q99497	Confirmed TB	Negative	-4.28	1.86	1	Female	Uganda
C293	9.246708349	PHB2	Q99623	Confirmed TB	Negative	-4.28	1.86	1	Female	Uganda
C293	9.550781461	OLFM1	Q99784	Confirmed TB	Negative	-4.28	1.86	1	Female	Uganda
C293	9.73692708	CCT7	Q99832	Confirmed TB	Negative	-4.28	1.86	1	Female	Uganda
C293	10.47155396	RARRES2	Q99969	Confirmed TB	Negative	-4.28	1.86	1	Female	Uganda
C293	9.403929693	CORO1B	Q9BR76	Confirmed TB	Negative	-4.28	1.86	1	Female	Uganda
C293	9.001300734	ESYT1	Q9BSJ8	Confirmed TB	Negative	-4.28	1.86	1	Female	Uganda
C293	9.371161419	FUCA2	Q9BTY2	Confirmed TB	Negative	-4.28	1.86	1	Female	Uganda
C293	9.615331656	PDCD10	Q9BUL8	Confirmed TB	Negative	-4.28	1.86	1	Female	Uganda
C293	9.792302684	COLEC11	Q9BWP8	Confirmed TB	Negative	-4.28	1.86	1	Female	Uganda
C293	10.49962253	CFHR5	Q9BXR6	Confirmed TB	Negative	-4.28	1.86	1	Female	Uganda
C293	9.958036302	CRNKL1	Q9BZJ0	Confirmed TB	Negative	-4.28	1.86	1	Female	Uganda
C293	10.0452611	RTN4R	Q9BZR6	Confirmed TB	Negative	-4.28	1.86	1	Female	Uganda
C293	9.389848462	TOLLIP	Q9H0E2	Confirmed TB	Negative	-4.28	1.86	1	Female	Uganda
C293	10.0222116	RAB1B	Q9H0U4	Confirmed TB	Negative	-4.28	1.86	1	Female	Uganda
C293	8.570398055	SH3BGRL3	Q9H299	Confirmed TB	Negative	-4.28	1.86	1	Female	Uganda
C293	8.846549428	RNPEP	Q9H4A4	Confirmed TB	Negative	-4.28	1.86	1	Female	Uganda
C293	10.24092544	RNPEP	Q9H4A4-2-650	Confirmed TB	Negative	-4.28	1.86	1	Female	Uganda
C293	9.498580622	DPEP2	Q9H4A9	Confirmed TB	Negative	-4.28	1.86	1	Female	Uganda
C293	11.01436718	TUBB1	Q9H4B7	Confirmed TB	Negative	-4.28	1.86	1	Female	Uganda
C293	9.565126186	PLEKHA4	Q9H4M7	Confirmed TB	Negative	-4.28	1.86	1	Female	Uganda
C293	9.478599103	EHD1	Q9H4M9	Confirmed TB	Negative	-4.28	1.86	1	Female	Uganda
C293	8.849747066	RGCC	Q9H4X1	Confirmed TB	Negative	-4.28	1.86	1	Female	Uganda
C293	9.495978157	PARVB	Q9HBI1	Confirmed TB	Negative	-4.28	1.86	1	Female	Uganda
C293	9.542233389	APMAP	Q9HDC9	Confirmed TB	Negative	-4.28	1.86	1	Female	Uganda
C293	8.831454846	VTA1	Q9NP79	Confirmed TB	Negative	-4.28	1.86	1	Female	Uganda
C293	10.45867128	IL1RAP	Q9NPH3	Confirmed TB	Negative	-4.28	1.86	1	Female	Uganda
C293	10.34314159	CRTAC1	Q9NQ79	Confirmed TB	Negative	-4.28	1.86	1	Female	Uganda
C293	9.628640548	RTN4	Q9NQC3	Confirmed TB	Negative	-4.28	1.86	1	Female	Uganda
C293	9.413153855	XPNPEP1	Q9NQW7	Confirmed TB	Negative	-4.28	1.86	1	Female	Uganda
C293	9.223902064	PDLIM7	Q9NR12	Confirmed TB	Negative	-4.28	1.86	1	Female	Uganda
C293	8.779067109	SAR1A	Q9NR31	Confirmed TB	Negative	-4.28	1.86	1	Female	Uganda
C293	10.53855901	ATG3	Q9NT62	Confirmed TB	Negative	-4.28	1.86	1	Female	Uganda
C293	9.164268603	OLA1	Q9NTK5	Confirmed TB	Negative	-4.28	1.86	1	Female	Uganda
C293	9.845001668	CBLN4	Q9NTU7	Confirmed TB	Negative	-4.28	1.86	1	Female	Uganda
C293	9.359137383	ARL8B	Q9NVJ2	Confirmed TB	Negative	-4.28	1.86	1	Female	Uganda
C293	10.55993412	TUBA8	Q9NY65	Confirmed TB	Negative	-4.28	1.86	1	Female	Uganda
C293	9.85113685	ERAP1	Q9NZ08	Confirmed TB	Negative	-4.28	1.86	1	Female	Uganda
C293	9.669912268	ADA2	Q9NZK5	Confirmed TB	Negative	-4.28	1.86	1	Female	Uganda
C293	11.11404676	C1RL	Q9NZP8	Confirmed TB	Negative	-4.28	1.86	1	Female	Uganda
C293	10.74453273	C1RL	Q9NZP8-36-487	Confirmed TB	Negative	-4.28	1.86	1	Female	Uganda
C293	8.862423544	ABRACL	Q9P1F3	Confirmed TB	Negative	-4.28	1.86	1	Female	Uganda
C293	9.09416049	BIN2	Q9UBW5	Confirmed TB	Negative	-4.28	1.86	1	Female	Uganda
C293	9.545547096	FBLN5	Q9UBX5	Confirmed TB	Negative	-4.28	1.86	1	Female	Uganda
C293	9.541297735	FETUB	Q9UGM5	Confirmed TB	Negative	-4.28	1.86	1	Female	Uganda
C293	9.249670033	PCYOX1	Q9UHG3	Confirmed TB	Negative	-4.28	1.86	1	Female	Uganda
C293	9.842229208	DDX20	Q9UHI6	Confirmed TB	Negative	-4.28	1.86	1	Female	Uganda
C293	8.908500198	DBNL	Q9UJU6	Confirmed TB	Negative	-4.28	1.86	1	Female	Uganda
C293	10.83663258	SERPINA10	Q9UK55	Confirmed TB	Negative	-4.28	1.86	1	Female	Uganda
C293	8.998444182	PSME2	Q9UL46	Confirmed TB	Negative	-4.28	1.86	1	Female	Uganda
C293	11.89840358	TRPC5	Q9UL62	Confirmed TB	Negative	-4.28	1.86	1	Female	Uganda
C293	11.05513284	HEG1	Q9ULI3	Confirmed TB	Negative	-4.28	1.86	1	Female	Uganda
C293	9.32509293	CORO1C	Q9ULV4	Confirmed TB	Negative	-4.28	1.86	1	Female	Uganda
C293	10.47331677	MINPP1	Q9UNW1	Confirmed TB	Negative	-4.28	1.86	1	Female	Uganda
C293	9.163256026	RUVBL2	Q9Y230	Confirmed TB	Negative	-4.28	1.86	1	Female	Uganda
C293	9.111223027	RUVBL1	Q9Y265	Confirmed TB	Negative	-4.28	1.86	1	Female	Uganda
C293	10.05062228	TLN1	Q9Y490	Confirmed TB	Negative	-4.28	1.86	1	Female	Uganda
C293	16.73992461	MYO5A	Q9Y4I1	Confirmed TB	Negative	-4.28	1.86	1	Female	Uganda
C293	11.6433349	HYOU1	Q9Y4L1	Confirmed TB	Negative	-4.28	1.86	1	Female	Uganda
C293	10.03498243	SUPT16H	Q9Y5B9	Confirmed TB	Negative	-4.28	1.86	1	Female	Uganda
C293	9.849585651	ANGPTL3	Q9Y5C1	Confirmed TB	Negative	-4.28	1.86	1	Female	Uganda
C293	8.586492909	COPG1	Q9Y678	Confirmed TB	Negative	-4.28	1.86	1	Female	Uganda
C293	10.62694823	FCGBP	Q9Y6R7	Confirmed TB	Negative	-4.28	1.86	1	Female	Uganda
C293	9.975903114	FCGBP	Q9Y6R7-24-5405	Confirmed TB	Negative	-4.28	1.86	1	Female	Uganda
C293	9.26000664	COLEC10	Q9Y6Z7	Confirmed TB	Negative	-4.28	1.86	1	Female	Uganda
C294	12.90531928	IGLV8-61	A0A075B6I0	Unlikely TB	Negative	-2.2	-1.96	1	Female	Uganda
C294	11.3041693	IGLV5-37	A0A075B6J1-20-123	Unlikely TB	Negative	-2.2	-1.96	1	Female	Uganda
C294	13.25591055	IGLV2-18	A0A075B6J9	Unlikely TB	Negative	-2.2	-1.96	1	Female	Uganda
C294	8.081757417	IGLV3-12	A0A075B6K2	Unlikely TB	Negative	-2.2	-1.96	1	Female	Uganda
C294	11.43416	IGLV3-10	A0A075B6K4	Unlikely TB	Negative	-2.2	-1.96	1	Female	Uganda
C294	10.33975449	IGLV3-10	A0A075B6K4-20-115	Unlikely TB	Negative	-2.2	-1.96	1	Female	Uganda
C294	8.89489712	IGLV3-9	A0A075B6K5	Unlikely TB	Negative	-2.2	-1.96	1	Female	Uganda
C294	16.1571313	IGKV2-28	A0A075B6P5-20-120	Unlikely TB	Negative	-2.2	-1.96	1	Female	Uganda
C294	10.76409498	IGHV3-64	A0A075B6Q5	Unlikely TB	Negative	-2.2	-1.96	1	Female	Uganda
C294	11.4795218	IGKV2D-24	A0A075B6R9	Unlikely TB	Negative	-2.2	-1.96	1	Female	Uganda
C294	12.07218546	IGKV1D-17	A0A075B6S4-23-117	Unlikely TB	Negative	-2.2	-1.96	1	Female	Uganda
C294	12.70130933	IGKV1-27	A0A075B6S5	Unlikely TB	Negative	-2.2	-1.96	1	Female	Uganda
C294	11.57840996	IGKV1-37	A0A075B6S9-23-117	Unlikely TB	Negative	-2.2	-1.96	1	Female	Uganda
C294	11.099296	IGKV3D-15	A0A087WSY6	Unlikely TB	Negative	-2.2	-1.96	1	Female	Uganda
C294	12.90123389	IGKV3D-15	A0A087WSY6-21-115	Unlikely TB	Negative	-2.2	-1.96	1	Female	Uganda
C294	8.993903977	IGKV2-40	A0A087WW87	Unlikely TB	Negative	-2.2	-1.96	1	Female	Uganda
C294	11.62051959	IGHV3-49	A0A0A0MS15	Unlikely TB	Negative	-2.2	-1.96	1	Female	Uganda
C294	10.01644321	IGHV3-49	A0A0A0MS15-20-119	Unlikely TB	Negative	-2.2	-1.96	1	Female	Uganda
C294	9.251898051	IGKV6D-21	A0A0A0MT36	Unlikely TB	Negative	-2.2	-1.96	1	Female	Uganda
C294	13.00606243	IGLV1-36	A0A0B4J1U3	Unlikely TB	Negative	-2.2	-1.96	1	Female	Uganda
C294	11.91918663	IGHV3-15	A0A0B4J1V0	Unlikely TB	Negative	-2.2	-1.96	1	Female	Uganda
C294	12.95341096	IGHV3-15	A0A0B4J1V0-20-119	Unlikely TB	Negative	-2.2	-1.96	1	Female	Uganda
C294	9.398321802	IGHV2-26	A0A0B4J1V2	Unlikely TB	Negative	-2.2	-1.96	1	Female	Uganda
C294	9.51198168	IGHV3-73	A0A0B4J1V6	Unlikely TB	Negative	-2.2	-1.96	1	Female	Uganda
C294	12.69750633	IGHV3-73	A0A0B4J1V6-20-119	Unlikely TB	Negative	-2.2	-1.96	1	Female	Uganda
C294	7.964264097	IGHV3-74	A0A0B4J1X5	Unlikely TB	Negative	-2.2	-1.96	1	Female	Uganda
C294	11.75433686	IGHV3-43	A0A0B4J1X8-20-118	Unlikely TB	Negative	-2.2	-1.96	1	Female	Uganda
C294	10.97264735	IGLV9-49	A0A0B4J1Y8	Unlikely TB	Negative	-2.2	-1.96	1	Female	Uganda
C294	8.910153632	IGLV9-49	A0A0B4J1Y8-20-123	Unlikely TB	Negative	-2.2	-1.96	1	Female	Uganda
C294	10.09145805	IGHV3-72	A0A0B4J1Y9	Unlikely TB	Negative	-2.2	-1.96	1	Female	Uganda
C294	13.36108677	IGKV1D-13	A0A0B4J2D9-23-117	Unlikely TB	Negative	-2.2	-1.96	1	Female	Uganda
C294	10.48091202	IGHV1-69D	A0A0B4J2H0	Unlikely TB	Negative	-2.2	-1.96	1	Female	Uganda
C294	9.667167716	IGKV6-21	A0A0C4DH24-20-114	Unlikely TB	Negative	-2.2	-1.96	1	Female	Uganda
C294	12.46245361	IGKV3D-20	A0A0C4DH25-21-116	Unlikely TB	Negative	-2.2	-1.96	1	Female	Uganda
C294	10.9486487	IGHV1-3	A0A0C4DH29	Unlikely TB	Negative	-2.2	-1.96	1	Female	Uganda
C294	11.06229028	IGHV1-18	A0A0C4DH31	Unlikely TB	Negative	-2.2	-1.96	1	Female	Uganda
C294	11.20559456	IGHV3-20	A0A0C4DH32-20-117	Unlikely TB	Negative	-2.2	-1.96	1	Female	Uganda
C294	13.11205849	IGHV1-24	A0A0C4DH33-20-117	Unlikely TB	Negative	-2.2	-1.96	1	Female	Uganda
C294	11.78684301	IGHV4-28	A0A0C4DH34	Unlikely TB	Negative	-2.2	-1.96	1	Female	Uganda
C294	12.83570756	IGHV3-35	A0A0C4DH35	Unlikely TB	Negative	-2.2	-1.96	1	Female	Uganda
C294	11.55192701	IGHV3-38	A0A0C4DH36	Unlikely TB	Negative	-2.2	-1.96	1	Female	Uganda
C294	14.12212539	IGHV5-51	A0A0C4DH38	Unlikely TB	Negative	-2.2	-1.96	1	Female	Uganda
C294	10.69673201	IGHV5-51	A0A0C4DH38-20-117	Unlikely TB	Negative	-2.2	-1.96	1	Female	Uganda
C294	13.37910346	IGHV3-66	A0A0C4DH42-20-116	Unlikely TB	Negative	-2.2	-1.96	1	Female	Uganda
C294	8.668051092	IGHV2-70D	A0A0C4DH43	Unlikely TB	Negative	-2.2	-1.96	1	Female	Uganda
C294	9.459831172	IGKV3D-7	A0A0C4DH55-24-119	Unlikely TB	Negative	-2.2	-1.96	1	Female	Uganda
C294	15.11631032	IGKV1-9	A0A0C4DH69-23-117	Unlikely TB	Negative	-2.2	-1.96	1	Female	Uganda
C294	11.32807144	IGKV1-6	A0A0C4DH72-23-117	Unlikely TB	Negative	-2.2	-1.96	1	Female	Uganda
C294	14.60270083	IGKV1-12	A0A0C4DH73-23-117	Unlikely TB	Negative	-2.2	-1.96	1	Female	Uganda
C294	8.895343185	IGHV7-4-1	A0A0J9YVY3-20-117	Unlikely TB	Negative	-2.2	-1.96	1	Female	Uganda
C294	13.26682117	IGHV3-64D	A0A0J9YX35	Unlikely TB	Negative	-2.2	-1.96	1	Female	Uganda
C294	9.499446827	IGLL5	B9A064	Unlikely TB	Negative	-2.2	-1.96	1	Female	Uganda
C294	10.32986744	PDLIM1	O00151	Unlikely TB	Negative	-2.2	-1.96	1	Female	Uganda
C294	9.802548662	MASP2	O00187	Unlikely TB	Negative	-2.2	-1.96	1	Female	Uganda
C294	12.03731364	MASP2	O00187-16-686	Unlikely TB	Negative	-2.2	-1.96	1	Female	Uganda
C294	9.028959806	RAB27B	O00194	Unlikely TB	Negative	-2.2	-1.96	1	Female	Uganda
C294	9.291372512	PSMD11	O00231	Unlikely TB	Negative	-2.2	-1.96	1	Female	Uganda
C294	9.366084771	PSMD12	O00232	Unlikely TB	Negative	-2.2	-1.96	1	Female	Uganda
C294	9.569594528	CLIC1	O00299	Unlikely TB	Negative	-2.2	-1.96	1	Female	Uganda
C294	11.46193378	QSOX1	O00391	Unlikely TB	Negative	-2.2	-1.96	1	Female	Uganda
C294	9.840130311	IPO5	O00410	Unlikely TB	Negative	-2.2	-1.96	1	Female	Uganda
C294	9.347101934	DNM1L	O00429	Unlikely TB	Negative	-2.2	-1.96	1	Female	Uganda
C294	9.689814798	STK25	O00506	Unlikely TB	Negative	-2.2	-1.96	1	Female	Uganda
C294	10.0566748	CHL1	O00533	Unlikely TB	Negative	-2.2	-1.96	1	Female	Uganda
C294	9.201353152	CHL1	O00533-25-1208	Unlikely TB	Negative	-2.2	-1.96	1	Female	Uganda
C294	10.9353403	NRP1	O14786	Unlikely TB	Negative	-2.2	-1.96	1	Female	Uganda
C294	12.2915857	APOL1	O14791	Unlikely TB	Negative	-2.2	-1.96	1	Female	Uganda
C294	9.4579978	PSMA7	O14818	Unlikely TB	Negative	-2.2	-1.96	1	Female	Uganda
C294	9.195467318	MYL12B	O14950	Unlikely TB	Negative	-2.2	-1.96	1	Female	Uganda
C294	9.549687034	XPO1	O14980	Unlikely TB	Negative	-2.2	-1.96	1	Female	Uganda
C294	9.600467506	ARPC1B	O15143	Unlikely TB	Negative	-2.2	-1.96	1	Female	Uganda
C294	14.73169356	ARPC2	O15144	Unlikely TB	Negative	-2.2	-1.96	1	Female	Uganda
C294	9.213465005	ARPC3	O15145	Unlikely TB	Negative	-2.2	-1.96	1	Female	Uganda
C294	9.136182113	ARPC5	O15511	Unlikely TB	Negative	-2.2	-1.96	1	Female	Uganda
C294	12.96912594	EIF4G3	O43432	Unlikely TB	Negative	-2.2	-1.96	1	Female	Uganda
C294	9.143880373	ACTN4	O43707	Unlikely TB	Negative	-2.2	-1.96	1	Female	Uganda
C294	11.11387406	CD5L	O43866	Unlikely TB	Negative	-2.2	-1.96	1	Female	Uganda
C294	9.457307453	CD5L	O43866-20-347	Unlikely TB	Negative	-2.2	-1.96	1	Female	Uganda
C294	9.118707421	PLIN3	O60664	Unlikely TB	Negative	-2.2	-1.96	1	Female	Uganda
C294	9.952528595	H2BC12	O60814	Unlikely TB	Negative	-2.2	-1.96	1	Female	Uganda
C294	8.142674763	FCGR3B	O75015	Unlikely TB	Negative	-2.2	-1.96	1	Female	Uganda
C294	9.409059561	FCGR3B	O75015-17-200	Unlikely TB	Negative	-2.2	-1.96	1	Female	Uganda
C294	9.087023162	WDR1	O75083	Unlikely TB	Negative	-2.2	-1.96	1	Female	Uganda
C294	12.21926106	ICOSLG	O75144	Unlikely TB	Negative	-2.2	-1.96	1	Female	Uganda
C294	9.052093052	CS	O75390	Unlikely TB	Negative	-2.2	-1.96	1	Female	Uganda
C294	9.830184387	SEC22B	O75396	Unlikely TB	Negative	-2.2	-1.96	1	Female	Uganda
C294	10.06602988	SKAP2	O75563	Unlikely TB	Negative	-2.2	-1.96	1	Female	Uganda
C294	12.43876118	FCN3	O75636	Unlikely TB	Negative	-2.2	-1.96	1	Female	Uganda
C294	8.560638829	ZMPSTE24	O75844	Unlikely TB	Negative	-2.2	-1.96	1	Female	Uganda
C294	9.963849017	IDH1	O75874	Unlikely TB	Negative	-2.2	-1.96	1	Female	Uganda
C294	10.99676723	ATRN	O75882	Unlikely TB	Negative	-2.2	-1.96	1	Female	Uganda
C294	8.737352471	ARL6IP5	O75915	Unlikely TB	Negative	-2.2	-1.96	1	Female	Uganda
C294	12.97654273	APOM	O95445	Unlikely TB	Negative	-2.2	-1.96	1	Female	Uganda
C294	12.7870803	PARN	O95453	Unlikely TB	Negative	-2.2	-1.96	1	Female	Uganda
C294	9.389621669	H6PD	O95479	Unlikely TB	Negative	-2.2	-1.96	1	Female	Uganda
C294	9.094686576	VNN1	O95497	Unlikely TB	Negative	-2.2	-1.96	1	Female	Uganda
C294	9.121000139	AP2A1	O95782	Unlikely TB	Negative	-2.2	-1.96	1	Female	Uganda
C294	10.78404821	CAVIN2	O95810	Unlikely TB	Negative	-2.2	-1.96	1	Female	Uganda
C294	10.07290069	LDHA	P00338	Unlikely TB	Negative	-2.2	-1.96	1	Female	Uganda
C294	9.372883176	ALDH1A1	P00352	Unlikely TB	Negative	-2.2	-1.96	1	Female	Uganda
C294	8.759617945	GLUD1	P00367	Unlikely TB	Negative	-2.2	-1.96	1	Female	Uganda
C294	9.898880644	CYB5R3	P00387	Unlikely TB	Negative	-2.2	-1.96	1	Female	Uganda
C294	12.4214439	CP	P00450	Unlikely TB	Negative	-2.2	-1.96	1	Female	Uganda
C294	9.039754339	CP	P00450-20-1065	Unlikely TB	Negative	-2.2	-1.96	1	Female	Uganda
C294	11.08625097	F13A1	P00488	Unlikely TB	Negative	-2.2	-1.96	1	Female	Uganda
C294	9.282583932	PNP	P00491	Unlikely TB	Negative	-2.2	-1.96	1	Female	Uganda
C294	10.01359943	HPRT1	P00492	Unlikely TB	Negative	-2.2	-1.96	1	Female	Uganda
C294	9.265302858	PGK1	P00558	Unlikely TB	Negative	-2.2	-1.96	1	Female	Uganda
C294	9.711530731	AK1	P00568	Unlikely TB	Negative	-2.2	-1.96	1	Female	Uganda
C294	11.93048646	F2	P00734	Unlikely TB	Negative	-2.2	-1.96	1	Female	Uganda
C294	9.411864687	F2	P00734-364-622	Unlikely TB	Negative	-2.2	-1.96	1	Female	Uganda
C294	12.44884223	F2	P00734-44-622	Unlikely TB	Negative	-2.2	-1.96	1	Female	Uganda
C294	11.57508227	C1R	P00736	Unlikely TB	Negative	-2.2	-1.96	1	Female	Uganda
C294	14.17247501	HP	P00738	Unlikely TB	Negative	-2.2	-1.96	1	Female	Uganda
C294	13.26234912	HP	P00738-162-406	Unlikely TB	Negative	-2.2	-1.96	1	Female	Uganda
C294	12.53720442	HP	P00738-19-406	Unlikely TB	Negative	-2.2	-1.96	1	Female	Uganda
C294	12.4687214	HPR	P00739	Unlikely TB	Negative	-2.2	-1.96	1	Female	Uganda
C294	10.77267582	F9	P00740	Unlikely TB	Negative	-2.2	-1.96	1	Female	Uganda
C294	11.62882379	F10	P00742	Unlikely TB	Negative	-2.2	-1.96	1	Female	Uganda
C294	11.01005114	CFD	P00746	Unlikely TB	Negative	-2.2	-1.96	1	Female	Uganda
C294	11.9746758	PLG	P00747	Unlikely TB	Negative	-2.2	-1.96	1	Female	Uganda
C294	10.39354125	PLG	P00747-20-810	Unlikely TB	Negative	-2.2	-1.96	1	Female	Uganda
C294	11.40986211	F12	P00748	Unlikely TB	Negative	-2.2	-1.96	1	Female	Uganda
C294	12.23120328	CFB	P00751	Unlikely TB	Negative	-2.2	-1.96	1	Female	Uganda
C294	8.891656093	CFB	P00751-26-764	Unlikely TB	Negative	-2.2	-1.96	1	Female	Uganda
C294	9.448819039	CA1	P00915	Unlikely TB	Negative	-2.2	-1.96	1	Female	Uganda
C294	9.009415172	CA2	P00918	Unlikely TB	Negative	-2.2	-1.96	1	Female	Uganda
C294	13.30800387	SERPINC1	P01008	Unlikely TB	Negative	-2.2	-1.96	1	Female	Uganda
C294	13.87706882	SERPINC1	P01008-33-464	Unlikely TB	Negative	-2.2	-1.96	1	Female	Uganda
C294	12.30675474	SERPINA1	P01009	Unlikely TB	Negative	-2.2	-1.96	1	Female	Uganda
C294	10.54285093	SERPINA1	P01009-25-418	Unlikely TB	Negative	-2.2	-1.96	1	Female	Uganda
C294	13.47666203	SERPINA1	P01009-375-418	Unlikely TB	Negative	-2.2	-1.96	1	Female	Uganda
C294	12.75733106	SERPINA3	P01011	Unlikely TB	Negative	-2.2	-1.96	1	Female	Uganda
C294	12.30285879	SERPINA3	P01011-26-423	Unlikely TB	Negative	-2.2	-1.96	1	Female	Uganda
C294	13.45052067	AGT	P01019	Unlikely TB	Negative	-2.2	-1.96	1	Female	Uganda
C294	14.09289741	A2M	P01023	Unlikely TB	Negative	-2.2	-1.96	1	Female	Uganda
C294	11.93831671	A2M	P01023-24-1474	Unlikely TB	Negative	-2.2	-1.96	1	Female	Uganda
C294	12.90233358	C3	P01024	Unlikely TB	Negative	-2.2	-1.96	1	Female	Uganda
C294	12.26002223	C3	P01024-23-1663	Unlikely TB	Negative	-2.2	-1.96	1	Female	Uganda
C294	12.30799888	C5	P01031	Unlikely TB	Negative	-2.2	-1.96	1	Female	Uganda
C294	9.946026939	TIMP1	P01033-24-207	Unlikely TB	Negative	-2.2	-1.96	1	Female	Uganda
C294	10.40137499	CST3	P01034	Unlikely TB	Negative	-2.2	-1.96	1	Female	Uganda
C294	12.53153657	KNG1	P01042	Unlikely TB	Negative	-2.2	-1.96	1	Female	Uganda
C294	9.269198341	TGFB1	P01137	Unlikely TB	Negative	-2.2	-1.96	1	Female	Uganda
C294	10.08687012	IGF2	P01344	Unlikely TB	Negative	-2.2	-1.96	1	Female	Uganda
C294	9.338347373	IGF2	P01344-25-91	Unlikely TB	Negative	-2.2	-1.96	1	Female	Uganda
C294	13.10218701	JCHAIN	P01591	Unlikely TB	Negative	-2.2	-1.96	1	Female	Uganda
C294	9.24830283	JCHAIN	P01591-23-159	Unlikely TB	Negative	-2.2	-1.96	1	Female	Uganda
C294	14.30244701	IGKV1D-33	P01593	Unlikely TB	Negative	-2.2	-1.96	1	Female	Uganda
C294	16.13025969	IGKV1D-33	P01593-23-117	Unlikely TB	Negative	-2.2	-1.96	1	Female	Uganda
C294	13.67521842	IGKV1-39	P01597	Unlikely TB	Negative	-2.2	-1.96	1	Female	Uganda
C294	10.61704691	IGKV1-17	P01599	Unlikely TB	Negative	-2.2	-1.96	1	Female	Uganda
C294	10.7023188	IGKV1-5	P01602	Unlikely TB	Negative	-2.2	-1.96	1	Female	Uganda
C294	11.17993066	IGKV1-5	P01602-23-117	Unlikely TB	Negative	-2.2	-1.96	1	Female	Uganda
C294	10.88656863	IGKV3-20	P01619	Unlikely TB	Negative	-2.2	-1.96	1	Female	Uganda
C294	16.8580355	IGKV3-20	P01619-21-116	Unlikely TB	Negative	-2.2	-1.96	1	Female	Uganda
C294	12.8523607	IGLV1-47	P01700	Unlikely TB	Negative	-2.2	-1.96	1	Female	Uganda
C294	14.10330154	IGLV1-47	P01700-20-117	Unlikely TB	Negative	-2.2	-1.96	1	Female	Uganda
C294	12.37058546	IGLV1-51	P01701	Unlikely TB	Negative	-2.2	-1.96	1	Female	Uganda
C294	16.72594941	IGLV1-51	P01701-20-117	Unlikely TB	Negative	-2.2	-1.96	1	Female	Uganda
C294	15.57504186	IGLV1-40	P01703-20-118	Unlikely TB	Negative	-2.2	-1.96	1	Female	Uganda
C294	8.317781352	IGLV2-14	P01704	Unlikely TB	Negative	-2.2	-1.96	1	Female	Uganda
C294	9.334294827	IGLV3-19	P01714	Unlikely TB	Negative	-2.2	-1.96	1	Female	Uganda
C294	14.58727098	IGLV3-19	P01714-21-112	Unlikely TB	Negative	-2.2	-1.96	1	Female	Uganda
C294	11.11157941	IGLV3-25	P01717	Unlikely TB	Negative	-2.2	-1.96	1	Female	Uganda
C294	14.6569611	IGLV3-27	P01718-21-113	Unlikely TB	Negative	-2.2	-1.96	1	Female	Uganda
C294	9.436980536	IGLV6-57	P01721-20-117	Unlikely TB	Negative	-2.2	-1.96	1	Female	Uganda
C294	13.15292927	IGHV1-69	P01742	Unlikely TB	Negative	-2.2	-1.96	1	Female	Uganda
C294	14.46472617	IGHV1-46	P01743	Unlikely TB	Negative	-2.2	-1.96	1	Female	Uganda
C294	13.97593603	IGHV3-11	P01762-20-117	Unlikely TB	Negative	-2.2	-1.96	1	Female	Uganda
C294	10.29205269	IGHV3-23	P01764	Unlikely TB	Negative	-2.2	-1.96	1	Female	Uganda
C294	13.87700701	IGHV3-23	P01764-20-117	Unlikely TB	Negative	-2.2	-1.96	1	Female	Uganda
C294	10.99871342	IGHV3-13	P01766	Unlikely TB	Negative	-2.2	-1.96	1	Female	Uganda
C294	14.2607085	IGHV3-53	P01767-20-116	Unlikely TB	Negative	-2.2	-1.96	1	Female	Uganda
C294	13.41420202	IGHV3-30	P01768-20-117	Unlikely TB	Negative	-2.2	-1.96	1	Female	Uganda
C294	16.4901717	IGHV3-33	P01772	Unlikely TB	Negative	-2.2	-1.96	1	Female	Uganda
C294	8.59370043	IGHV3-7	P01780	Unlikely TB	Negative	-2.2	-1.96	1	Female	Uganda
C294	9.466809266	IGHV3-7	P01780-20-117	Unlikely TB	Negative	-2.2	-1.96	1	Female	Uganda
C294	13.84323092	IGHV3-9	P01782	Unlikely TB	Negative	-2.2	-1.96	1	Female	Uganda
C294	9.033524247	IGHV2-5	P01817	Unlikely TB	Negative	-2.2	-1.96	1	Female	Uganda
C294	10.76137364	IGHV4-39	P01824	Unlikely TB	Negative	-2.2	-1.96	1	Female	Uganda
C294	13.46232089	IGHV4-39	P01824-27-125	Unlikely TB	Negative	-2.2	-1.96	1	Female	Uganda
C294	10.20399475	PIGR	P01833	Unlikely TB	Negative	-2.2	-1.96	1	Female	Uganda
C294	10.41222276	PIGR	P01833-19-764	Unlikely TB	Negative	-2.2	-1.96	1	Female	Uganda
C294	12.38947149	IGKC	P01834	Unlikely TB	Negative	-2.2	-1.96	1	Female	Uganda
C294	9.078723315	IGHE	P01854	Unlikely TB	Negative	-2.2	-1.96	1	Female	Uganda
C294	14.07841355	IGHG1	P01857	Unlikely TB	Negative	-2.2	-1.96	1	Female	Uganda
C294	11.78133944	IGHG1	P01857-1-330	Unlikely TB	Negative	-2.2	-1.96	1	Female	Uganda
C294	11.48814932	IGHG2	P01859	Unlikely TB	Negative	-2.2	-1.96	1	Female	Uganda
C294	12.92741274	IGHG3	P01860	Unlikely TB	Negative	-2.2	-1.96	1	Female	Uganda
C294	14.82001477	IGHG4	P01861	Unlikely TB	Negative	-2.2	-1.96	1	Female	Uganda
C294	13.27338299	IGHM	P01871	Unlikely TB	Negative	-2.2	-1.96	1	Female	Uganda
C294	9.839856051	IGHM	P01871-1-453	Unlikely TB	Negative	-2.2	-1.96	1	Female	Uganda
C294	14.25356216	IGHA1	P01876	Unlikely TB	Negative	-2.2	-1.96	1	Female	Uganda
C294	12.10886878	IGHA1	P01876-1-353	Unlikely TB	Negative	-2.2	-1.96	1	Female	Uganda
C294	12.78077487	IGHA2	P01877	Unlikely TB	Negative	-2.2	-1.96	1	Female	Uganda
C294	16.76117789	IGHA2	P01877-1-340	Unlikely TB	Negative	-2.2	-1.96	1	Female	Uganda
C294	10.96243577	IGHD	P01880	Unlikely TB	Negative	-2.2	-1.96	1	Female	Uganda
C294	9.346683959	IGHD	P01880-1-384	Unlikely TB	Negative	-2.2	-1.96	1	Female	Uganda
C294	11.59861355	HLA-B	P01889	Unlikely TB	Negative	-2.2	-1.96	1	Female	Uganda
C294	8.299317092	HBE1	P02100	Unlikely TB	Negative	-2.2	-1.96	1	Female	Uganda
C294	9.416607433	COL1A1	P02452	Unlikely TB	Negative	-2.2	-1.96	1	Female	Uganda
C294	9.713133344	COL1A1	P02452-1219-1464	Unlikely TB	Negative	-2.2	-1.96	1	Female	Uganda
C294	8.684550237	KRT14	P02533	Unlikely TB	Negative	-2.2	-1.96	1	Female	Uganda
C294	9.870534091	KRT6A	P02538	Unlikely TB	Negative	-2.2	-1.96	1	Female	Uganda
C294	9.431761276	SPTA1	P02549	Unlikely TB	Negative	-2.2	-1.96	1	Female	Uganda
C294	14.54173882	APOA1	P02647	Unlikely TB	Negative	-2.2	-1.96	1	Female	Uganda
C294	11.12070602	APOA1	P02647-25-266	Unlikely TB	Negative	-2.2	-1.96	1	Female	Uganda
C294	13.75485192	APOE	P02649	Unlikely TB	Negative	-2.2	-1.96	1	Female	Uganda
C294	12.40296713	APOA2	P02652	Unlikely TB	Negative	-2.2	-1.96	1	Female	Uganda
C294	12.42372394	APOC1	P02654	Unlikely TB	Negative	-2.2	-1.96	1	Female	Uganda
C294	14.87819684	APOC1	P02654-29-83	Unlikely TB	Negative	-2.2	-1.96	1	Female	Uganda
C294	11.83241494	APOC2	P02655	Unlikely TB	Negative	-2.2	-1.96	1	Female	Uganda
C294	8.460229782	APOC2	P02655-23-101	Unlikely TB	Negative	-2.2	-1.96	1	Female	Uganda
C294	15.25860827	APOC2	P02655-29-101	Unlikely TB	Negative	-2.2	-1.96	1	Female	Uganda
C294	11.98340502	APOC3	P02656	Unlikely TB	Negative	-2.2	-1.96	1	Female	Uganda
C294	13.19832741	APOC3	P02656-21-99	Unlikely TB	Negative	-2.2	-1.96	1	Female	Uganda
C294	12.1270884	FGA	P02671	Unlikely TB	Negative	-2.2	-1.96	1	Female	Uganda
C294	17.88869065	FGA	P02671-20-35	Unlikely TB	Negative	-2.2	-1.96	1	Female	Uganda
C294	13.12633727	FGB	P02675	Unlikely TB	Negative	-2.2	-1.96	1	Female	Uganda
C294	16.45481931	FGB	P02675-31-44	Unlikely TB	Negative	-2.2	-1.96	1	Female	Uganda
C294	13.05730323	FGG	P02679	Unlikely TB	Negative	-2.2	-1.96	1	Female	Uganda
C294	9.117479571	FGG	P02679-27-453	Unlikely TB	Negative	-2.2	-1.96	1	Female	Uganda
C294	9.803169802	SLC4A1	P02730	Unlikely TB	Negative	-2.2	-1.96	1	Female	Uganda
C294	9.795579204	CRP	P02741	Unlikely TB	Negative	-2.2	-1.96	1	Female	Uganda
C294	11.89192832	APCS	P02743	Unlikely TB	Negative	-2.2	-1.96	1	Female	Uganda
C294	11.14848807	C1QA	P02745	Unlikely TB	Negative	-2.2	-1.96	1	Female	Uganda
C294	12.6849932	C1QB	P02746	Unlikely TB	Negative	-2.2	-1.96	1	Female	Uganda
C294	13.489502	C1QC	P02747	Unlikely TB	Negative	-2.2	-1.96	1	Female	Uganda
C294	11.49733828	C9	P02748	Unlikely TB	Negative	-2.2	-1.96	1	Female	Uganda
C294	12.53291392	APOH	P02749	Unlikely TB	Negative	-2.2	-1.96	1	Female	Uganda
C294	13.41873295	LRG1	P02750	Unlikely TB	Negative	-2.2	-1.96	1	Female	Uganda
C294	8.93091593	LRG1	P02750-36-347	Unlikely TB	Negative	-2.2	-1.96	1	Female	Uganda
C294	11.15383298	FN1	P02751	Unlikely TB	Negative	-2.2	-1.96	1	Female	Uganda
C294	11.99059515	RBP4	P02753	Unlikely TB	Negative	-2.2	-1.96	1	Female	Uganda
C294	12.67525345	AMBP	P02760	Unlikely TB	Negative	-2.2	-1.96	1	Female	Uganda
C294	9.300955815	AMBP	P02760-206-352	Unlikely TB	Negative	-2.2	-1.96	1	Female	Uganda
C294	13.11050578	ORM1	P02763	Unlikely TB	Negative	-2.2	-1.96	1	Female	Uganda
C294	12.00720435	AHSG	P02765	Unlikely TB	Negative	-2.2	-1.96	1	Female	Uganda
C294	11.70382241	TTR	P02766	Unlikely TB	Negative	-2.2	-1.96	1	Female	Uganda
C294	13.68515	ALB	P02768	Unlikely TB	Negative	-2.2	-1.96	1	Female	Uganda
C294	11.21007304	ALB	P02768-25-609	Unlikely TB	Negative	-2.2	-1.96	1	Female	Uganda
C294	12.7775441	GC	P02774	Unlikely TB	Negative	-2.2	-1.96	1	Female	Uganda
C294	10.91204365	PPBP	P02775	Unlikely TB	Negative	-2.2	-1.96	1	Female	Uganda
C294	11.04740744	PPBP	P02775-35-128	Unlikely TB	Negative	-2.2	-1.96	1	Female	Uganda
C294	9.941417204	PF4	P02776	Unlikely TB	Negative	-2.2	-1.96	1	Female	Uganda
C294	11.48644268	TFRC	P02786	Unlikely TB	Negative	-2.2	-1.96	1	Female	Uganda
C294	14.38482417	TF	P02787	Unlikely TB	Negative	-2.2	-1.96	1	Female	Uganda
C294	10.69910475	TF	P02787-20-698	Unlikely TB	Negative	-2.2	-1.96	1	Female	Uganda
C294	9.351270775	LTF	P02788	Unlikely TB	Negative	-2.2	-1.96	1	Female	Uganda
C294	9.646024388	LTF	P02788-20-710	Unlikely TB	Negative	-2.2	-1.96	1	Female	Uganda
C294	13.57732915	HPX	P02790	Unlikely TB	Negative	-2.2	-1.96	1	Female	Uganda
C294	8.264298544	HPX	P02790-24-462	Unlikely TB	Negative	-2.2	-1.96	1	Female	Uganda
C294	9.317688783	ANG	P03950	Unlikely TB	Negative	-2.2	-1.96	1	Female	Uganda
C294	10.52600311	F11	P03951	Unlikely TB	Negative	-2.2	-1.96	1	Female	Uganda
C294	11.78935178	KLKB1	P03952	Unlikely TB	Negative	-2.2	-1.96	1	Female	Uganda
C294	14.72363338	KLKB1	P03952-20-390	Unlikely TB	Negative	-2.2	-1.96	1	Female	Uganda
C294	12.59042364	C4BPA	P04003	Unlikely TB	Negative	-2.2	-1.96	1	Female	Uganda
C294	13.99329148	VTN	P04004	Unlikely TB	Negative	-2.2	-1.96	1	Female	Uganda
C294	9.14799312	CAT	P04040	Unlikely TB	Negative	-2.2	-1.96	1	Female	Uganda
C294	12.06372428	FUCA1	P04066	Unlikely TB	Negative	-2.2	-1.96	1	Female	Uganda
C294	10.57605376	PROC	P04070	Unlikely TB	Negative	-2.2	-1.96	1	Female	Uganda
C294	11.02902741	ALDOA	P04075	Unlikely TB	Negative	-2.2	-1.96	1	Female	Uganda
C294	8.627056696	ANXA1	P04083	Unlikely TB	Negative	-2.2	-1.96	1	Female	Uganda
C294	13.00277301	APOB	P04114	Unlikely TB	Negative	-2.2	-1.96	1	Female	Uganda
C294	9.704195735	APOB	P04114-28-4563	Unlikely TB	Negative	-2.2	-1.96	1	Female	Uganda
C294	12.37999751	LCAT	P04180	Unlikely TB	Negative	-2.2	-1.96	1	Female	Uganda
C294	12.79985528	HRG	P04196	Unlikely TB	Negative	-2.2	-1.96	1	Female	Uganda
C294	8.483990834	HRG	P04196-19-525	Unlikely TB	Negative	-2.2	-1.96	1	Female	Uganda
C294	13.94095539	A1BG	P04217	Unlikely TB	Negative	-2.2	-1.96	1	Female	Uganda
C294	10.28131002	A1BG	P04217-22-495	Unlikely TB	Negative	-2.2	-1.96	1	Female	Uganda
C294	9.479008035	KRT1	P04264	Unlikely TB	Negative	-2.2	-1.96	1	Female	Uganda
C294	10.30648776	VWF	P04275	Unlikely TB	Negative	-2.2	-1.96	1	Female	Uganda
C294	12.01408148	SHBG	P04278	Unlikely TB	Negative	-2.2	-1.96	1	Female	Uganda
C294	10.60113819	GAPDH	P04406	Unlikely TB	Negative	-2.2	-1.96	1	Female	Uganda
C294	12.67881111	IGKV1-16	P04430	Unlikely TB	Negative	-2.2	-1.96	1	Female	Uganda
C294	14.11419174	IGKV3-11	P04433	Unlikely TB	Negative	-2.2	-1.96	1	Female	Uganda
C294	16.85600644	IGKV3-11	P04433-21-115	Unlikely TB	Negative	-2.2	-1.96	1	Female	Uganda
C294	12.61702906	HLA-A	P04439	Unlikely TB	Negative	-2.2	-1.96	1	Female	Uganda
C294	8.50210973	CAPNS1	P04632	Unlikely TB	Negative	-2.2	-1.96	1	Female	Uganda
C294	9.117535415	HSPB1	P04792	Unlikely TB	Negative	-2.2	-1.96	1	Female	Uganda
C294	9.609271312	RPN1	P04843	Unlikely TB	Negative	-2.2	-1.96	1	Female	Uganda
C294	9.051974776	RPN2	P04844	Unlikely TB	Negative	-2.2	-1.96	1	Female	Uganda
C294	9.182842839	GNAI2	P04899	Unlikely TB	Negative	-2.2	-1.96	1	Female	Uganda
C294	10.83630612	ALDOB	P05062	Unlikely TB	Negative	-2.2	-1.96	1	Female	Uganda
C294	9.346524409	APP	P05067	Unlikely TB	Negative	-2.2	-1.96	1	Female	Uganda
C294	11.00583657	APOD	P05090	Unlikely TB	Negative	-2.2	-1.96	1	Female	Uganda
C294	10.13504797	APOD	P05090-21-189	Unlikely TB	Negative	-2.2	-1.96	1	Female	Uganda
C294	9.901422722	ITGB3	P05106	Unlikely TB	Negative	-2.2	-1.96	1	Female	Uganda
C294	9.795936293	S100A8	P05109	Unlikely TB	Negative	-2.2	-1.96	1	Female	Uganda
C294	10.07439103	SERPINA5	P05154	Unlikely TB	Negative	-2.2	-1.96	1	Female	Uganda
C294	13.59094013	SERPING1	P05155	Unlikely TB	Negative	-2.2	-1.96	1	Female	Uganda
C294	9.108625569	SERPING1	P05155-23-500	Unlikely TB	Negative	-2.2	-1.96	1	Female	Uganda
C294	12.21555239	CFI	P05156	Unlikely TB	Negative	-2.2	-1.96	1	Female	Uganda
C294	11.2899367	F13B	P05160	Unlikely TB	Negative	-2.2	-1.96	1	Female	Uganda
C294	10.19199797	MPO	P05164	Unlikely TB	Negative	-2.2	-1.96	1	Female	Uganda
C294	10.84922493	ICAM1	P05362	Unlikely TB	Negative	-2.2	-1.96	1	Female	Uganda
C294	9.913497821	RPLP0	P05388	Unlikely TB	Negative	-2.2	-1.96	1	Female	Uganda
C294	11.96029706	CLEC3B	P05452	Unlikely TB	Negative	-2.2	-1.96	1	Female	Uganda
C294	12.46945741	CLEC3B	P05452-22-202	Unlikely TB	Negative	-2.2	-1.96	1	Female	Uganda
C294	11.43744842	SERPINA7	P05543	Unlikely TB	Negative	-2.2	-1.96	1	Female	Uganda
C294	12.70921447	SERPIND1	P05546	Unlikely TB	Negative	-2.2	-1.96	1	Female	Uganda
C294	9.476586969	ITGB1	P05556	Unlikely TB	Negative	-2.2	-1.96	1	Female	Uganda
C294	11.78956913	BCHE	P06276	Unlikely TB	Negative	-2.2	-1.96	1	Female	Uganda
C294	11.12186565	IGKV4-1	P06312	Unlikely TB	Negative	-2.2	-1.96	1	Female	Uganda
C294	15.62458152	IGKV4-1	P06312-21-121	Unlikely TB	Negative	-2.2	-1.96	1	Female	Uganda
C294	9.730005368	IGHV4-34	P06331	Unlikely TB	Negative	-2.2	-1.96	1	Female	Uganda
C294	11.8077412	GSN	P06396	Unlikely TB	Negative	-2.2	-1.96	1	Female	Uganda
C294	18.35127787	GSN	P06396-28-782	Unlikely TB	Negative	-2.2	-1.96	1	Female	Uganda
C294	9.063528575	PTMA	P06454	Unlikely TB	Negative	-2.2	-1.96	1	Female	Uganda
C294	8.970601872	ATP5F1B	P06576	Unlikely TB	Negative	-2.2	-1.96	1	Female	Uganda
C294	13.59818113	C2	P06681	Unlikely TB	Negative	-2.2	-1.96	1	Female	Uganda
C294	8.952200658	S100A9	P06702	Unlikely TB	Negative	-2.2	-1.96	1	Female	Uganda
C294	12.68992794	APOA4	P06727	Unlikely TB	Negative	-2.2	-1.96	1	Female	Uganda
C294	9.832038632	APOA4	P06727-21-396	Unlikely TB	Negative	-2.2	-1.96	1	Female	Uganda
C294	10.49166258	ENO1	P06733	Unlikely TB	Negative	-2.2	-1.96	1	Female	Uganda
C294	9.030550174	PYGL	P06737	Unlikely TB	Negative	-2.2	-1.96	1	Female	Uganda
C294	13.49982529	NPM1	P06748	Unlikely TB	Negative	-2.2	-1.96	1	Female	Uganda
C294	9.04947487	TPM3	P06753	Unlikely TB	Negative	-2.2	-1.96	1	Female	Uganda
C294	10.82943307	LDHB	P07195	Unlikely TB	Negative	-2.2	-1.96	1	Female	Uganda
C294	11.18719168	PROS1	P07225	Unlikely TB	Negative	-2.2	-1.96	1	Female	Uganda
C294	9.973674573	P4HB	P07237	Unlikely TB	Negative	-2.2	-1.96	1	Female	Uganda
C294	9.730928709	CSF1R	P07333	Unlikely TB	Negative	-2.2	-1.96	1	Female	Uganda
C294	11.32178439	C8A	P07357	Unlikely TB	Negative	-2.2	-1.96	1	Female	Uganda
C294	12.12914698	C8B	P07358	Unlikely TB	Negative	-2.2	-1.96	1	Female	Uganda
C294	10.71135341	GP1BA	P07359	Unlikely TB	Negative	-2.2	-1.96	1	Female	Uganda
C294	13.10487683	C8G	P07360	Unlikely TB	Negative	-2.2	-1.96	1	Female	Uganda
C294	9.370230618	CAPN1	P07384	Unlikely TB	Negative	-2.2	-1.96	1	Female	Uganda
C294	10.32114813	TUBB	P07437	Unlikely TB	Negative	-2.2	-1.96	1	Female	Uganda
C294	11.60211287	PFN1	P07737	Unlikely TB	Negative	-2.2	-1.96	1	Female	Uganda
C294	8.453789168	BPGM	P07738	Unlikely TB	Negative	-2.2	-1.96	1	Female	Uganda
C294	13.98066799	EPRS1	P07814	Unlikely TB	Negative	-2.2	-1.96	1	Female	Uganda
C294	9.267327127	HSP90AA1	P07900	Unlikely TB	Negative	-2.2	-1.96	1	Female	Uganda
C294	8.951970656	HNRNPC	P07910	Unlikely TB	Negative	-2.2	-1.96	1	Female	Uganda
C294	10.12387905	TPM2	P07951	Unlikely TB	Negative	-2.2	-1.96	1	Female	Uganda
C294	8.758500362	SFTPB	P07988	Unlikely TB	Negative	-2.2	-1.96	1	Female	Uganda
C294	11.10636788	THBS1	P07996	Unlikely TB	Negative	-2.2	-1.96	1	Female	Uganda
C294	8.53549538	THBS1	P07996-19-1170	Unlikely TB	Negative	-2.2	-1.96	1	Female	Uganda
C294	16.45661671	ANXA6	P08133	Unlikely TB	Negative	-2.2	-1.96	1	Female	Uganda
C294	9.151451184	RHOC	P08134	Unlikely TB	Negative	-2.2	-1.96	1	Female	Uganda
C294	15.1306299	SERPINA6	P08185	Unlikely TB	Negative	-2.2	-1.96	1	Female	Uganda
C294	8.687362732	SLC3A2	P08195	Unlikely TB	Negative	-2.2	-1.96	1	Female	Uganda
C294	10.73730122	HSP90AB1	P08238	Unlikely TB	Negative	-2.2	-1.96	1	Female	Uganda
C294	9.138369796	HSP90AB1	P08238-2-724	Unlikely TB	Negative	-2.2	-1.96	1	Female	Uganda
C294	12.91238261	MMP2	P08253	Unlikely TB	Negative	-2.2	-1.96	1	Female	Uganda
C294	10.54095158	SOD3	P08294	Unlikely TB	Negative	-2.2	-1.96	1	Female	Uganda
C294	12.620296	MGP	P08493	Unlikely TB	Negative	-2.2	-1.96	1	Female	Uganda
C294	10.17400213	ITGA2B	P08514	Unlikely TB	Negative	-2.2	-1.96	1	Female	Uganda
C294	12.00527362	LPA	P08519	Unlikely TB	Negative	-2.2	-1.96	1	Female	Uganda
C294	9.505580442	PLEK	P08567	Unlikely TB	Negative	-2.2	-1.96	1	Female	Uganda
C294	13.11930894	CD14	P08571	Unlikely TB	Negative	-2.2	-1.96	1	Female	Uganda
C294	10.26777941	CD14	P08571-20-367	Unlikely TB	Negative	-2.2	-1.96	1	Female	Uganda
C294	9.398368382	MYL3	P08590	Unlikely TB	Negative	-2.2	-1.96	1	Female	Uganda
C294	13.04624405	CFH	P08603	Unlikely TB	Negative	-2.2	-1.96	1	Female	Uganda
C294	9.003249535	FCGR3A	P08637	Unlikely TB	Negative	-2.2	-1.96	1	Female	Uganda
C294	12.96108859	FCGR3A	P08637-17-254	Unlikely TB	Negative	-2.2	-1.96	1	Female	Uganda
C294	9.306059587	VIM	P08670	Unlikely TB	Negative	-2.2	-1.96	1	Female	Uganda
C294	12.69034477	SERPINF2	P08697	Unlikely TB	Negative	-2.2	-1.96	1	Female	Uganda
C294	17.74182916	SERPINF2	P08697-40-491	Unlikely TB	Negative	-2.2	-1.96	1	Female	Uganda
C294	10.71732481	F7	P08709	Unlikely TB	Negative	-2.2	-1.96	1	Female	Uganda
C294	9.320408559	KRT16	P08779	Unlikely TB	Negative	-2.2	-1.96	1	Female	Uganda
C294	10.30998377	IGFBP1	P08833	Unlikely TB	Negative	-2.2	-1.96	1	Female	Uganda
C294	10.57589282	DBH	P09172	Unlikely TB	Negative	-2.2	-1.96	1	Female	Uganda
C294	9.713654522	GSTP1	P09211	Unlikely TB	Negative	-2.2	-1.96	1	Female	Uganda
C294	8.486816626	LGALS1	P09382	Unlikely TB	Negative	-2.2	-1.96	1	Female	Uganda
C294	9.136557416	SPARC	P09486	Unlikely TB	Negative	-2.2	-1.96	1	Female	Uganda
C294	9.032623998	TPM1	P09493	Unlikely TB	Negative	-2.2	-1.96	1	Female	Uganda
C294	12.34905608	C1S	P09871	Unlikely TB	Negative	-2.2	-1.96	1	Female	Uganda
C294	9.697447469	LTA4H	P09960	Unlikely TB	Negative	-2.2	-1.96	1	Female	Uganda
C294	13.71435917	C4A	P0C0L4	Unlikely TB	Negative	-2.2	-1.96	1	Female	Uganda
C294	12.68205465	C4B	P0C0L5	Unlikely TB	Negative	-2.2	-1.96	1	Female	Uganda
C294	8.815859799	C4B	P0C0L5-757-1446	Unlikely TB	Negative	-2.2	-1.96	1	Female	Uganda
C294	8.897736415	SAA1	P0DJI8	Unlikely TB	Negative	-2.2	-1.96	1	Female	Uganda
C294	9.828141246	SAA2	P0DJI9	Unlikely TB	Negative	-2.2	-1.96	1	Female	Uganda
C294	9.913550366	SAA2	P0DJI9-19-122	Unlikely TB	Negative	-2.2	-1.96	1	Female	Uganda
C294	9.138773189	HSPA1A	P0DMV8	Unlikely TB	Negative	-2.2	-1.96	1	Female	Uganda
C294	8.725730737	HSPA1A	P0DMV8-2-641	Unlikely TB	Negative	-2.2	-1.96	1	Female	Uganda
C294	12.27013631	IGLC2	P0DOY2	Unlikely TB	Negative	-2.2	-1.96	1	Female	Uganda
C294	19.8189122	IGLC2	P0DOY2-1-106	Unlikely TB	Negative	-2.2	-1.96	1	Female	Uganda
C294	9.708127085	IGLC3	P0DOY3	Unlikely TB	Negative	-2.2	-1.96	1	Female	Uganda
C294	8.894105443	IGHV1-8	P0DP01	Unlikely TB	Negative	-2.2	-1.96	1	Female	Uganda
C294	12.85446989	IGHV4-38-2	P0DP08-20-117	Unlikely TB	Negative	-2.2	-1.96	1	Female	Uganda
C294	9.117229307	CALM1	P0DP23	Unlikely TB	Negative	-2.2	-1.96	1	Female	Uganda
C294	10.63399052	IGHV3-38-3	P0DTE1	Unlikely TB	Negative	-2.2	-1.96	1	Female	Uganda
C294	9.182859821	SRGN	P10124	Unlikely TB	Negative	-2.2	-1.96	1	Female	Uganda
C294	9.536228912	TXN	P10599	Unlikely TB	Negative	-2.2	-1.96	1	Female	Uganda
C294	8.765970903	TXN	P10599-2-105	Unlikely TB	Negative	-2.2	-1.96	1	Female	Uganda
C294	9.358509356	CTSA	P10619	Unlikely TB	Negative	-2.2	-1.96	1	Female	Uganda
C294	11.43438089	C7	P10643	Unlikely TB	Negative	-2.2	-1.96	1	Female	Uganda
C294	9.751103129	PRKAR1A	P10644	Unlikely TB	Negative	-2.2	-1.96	1	Female	Uganda
C294	10.46603533	KIT	P10721	Unlikely TB	Negative	-2.2	-1.96	1	Female	Uganda
C294	8.82897563	HSPD1	P10809	Unlikely TB	Negative	-2.2	-1.96	1	Female	Uganda
C294	14.18084721	CLU	P10909	Unlikely TB	Negative	-2.2	-1.96	1	Female	Uganda
C294	10.32933406	CLU	P10909-23-449	Unlikely TB	Negative	-2.2	-1.96	1	Female	Uganda
C294	10.76762216	HSPA5	P11021	Unlikely TB	Negative	-2.2	-1.96	1	Female	Uganda
C294	9.242414152	HSPA8	P11142	Unlikely TB	Negative	-2.2	-1.96	1	Female	Uganda
C294	9.691130689	SLC2A1	P11166	Unlikely TB	Negative	-2.2	-1.96	1	Female	Uganda
C294	9.172532197	SLC2A3	P11169	Unlikely TB	Negative	-2.2	-1.96	1	Female	Uganda
C294	9.289667068	EPB41	P11171	Unlikely TB	Negative	-2.2	-1.96	1	Female	Uganda
C294	11.48212017	MBL2	P11226	Unlikely TB	Negative	-2.2	-1.96	1	Female	Uganda
C294	9.09562494	SPTB	P11277	Unlikely TB	Negative	-2.2	-1.96	1	Female	Uganda
C294	8.988718103	G6PD	P11413	Unlikely TB	Negative	-2.2	-1.96	1	Female	Uganda
C294	9.659149644	MTHFD1	P11586	Unlikely TB	Negative	-2.2	-1.96	1	Female	Uganda
C294	10.48711221	CETP	P11597	Unlikely TB	Negative	-2.2	-1.96	1	Female	Uganda
C294	10.36555259	CETP	P11597-18-493	Unlikely TB	Negative	-2.2	-1.96	1	Female	Uganda
C294	9.379759511	COL6A3	P12111	Unlikely TB	Negative	-2.2	-1.96	1	Female	Uganda
C294	10.9057578	COL6A3	P12111-26-3177	Unlikely TB	Negative	-2.2	-1.96	1	Female	Uganda
C294	10.55993817	SLC25A4	P12235	Unlikely TB	Negative	-2.2	-1.96	1	Female	Uganda
C294	9.192975823	SLC25A6	P12236	Unlikely TB	Negative	-2.2	-1.96	1	Female	Uganda
C294	11.57127278	F5	P12259	Unlikely TB	Negative	-2.2	-1.96	1	Female	Uganda
C294	9.547832959	ACTN1	P12814	Unlikely TB	Negative	-2.2	-1.96	1	Female	Uganda
C294	9.995403963	CDH1	P12830	Unlikely TB	Negative	-2.2	-1.96	1	Female	Uganda
C294	9.139475498	SRC	P12931	Unlikely TB	Negative	-2.2	-1.96	1	Female	Uganda
C294	12.32661474	GP1BB	P13224	Unlikely TB	Negative	-2.2	-1.96	1	Female	Uganda
C294	10.08328536	NCAM1	P13591	Unlikely TB	Negative	-2.2	-1.96	1	Female	Uganda
C294	11.3866157	ICAM2	P13598	Unlikely TB	Negative	-2.2	-1.96	1	Female	Uganda
C294	10.41025761	EEF2	P13639	Unlikely TB	Negative	-2.2	-1.96	1	Female	Uganda
C294	9.200564064	KRT10	P13645	Unlikely TB	Negative	-2.2	-1.96	1	Female	Uganda
C294	9.32007523	KRT5	P13647	Unlikely TB	Negative	-2.2	-1.96	1	Female	Uganda
C294	12.10634752	C6	P13671	Unlikely TB	Negative	-2.2	-1.96	1	Female	Uganda
C294	8.796210565	ALAD	P13716	Unlikely TB	Negative	-2.2	-1.96	1	Female	Uganda
C294	9.83431411	LCP1	P13796	Unlikely TB	Negative	-2.2	-1.96	1	Female	Uganda
C294	8.745547004	APEH	P13798	Unlikely TB	Negative	-2.2	-1.96	1	Female	Uganda
C294	9.848802611	ETFA	P13804	Unlikely TB	Negative	-2.2	-1.96	1	Female	Uganda
C294	10.4550775	SELL	P14151	Unlikely TB	Negative	-2.2	-1.96	1	Female	Uganda
C294	9.785007733	NID1	P14543	Unlikely TB	Negative	-2.2	-1.96	1	Female	Uganda
C294	10.14878087	PKM	P14618	Unlikely TB	Negative	-2.2	-1.96	1	Female	Uganda
C294	9.92716874	HSP90B1	P14625	Unlikely TB	Negative	-2.2	-1.96	1	Female	Uganda
C294	9.324399918	GP9	P14770	Unlikely TB	Negative	-2.2	-1.96	1	Female	Uganda
C294	9.159192821	MMP9	P14780	Unlikely TB	Negative	-2.2	-1.96	1	Female	Uganda
C294	8.993170045	MMP9	P14780-20-93	Unlikely TB	Negative	-2.2	-1.96	1	Female	Uganda
C294	10.07122267	RAC2	P15153	Unlikely TB	Negative	-2.2	-1.96	1	Female	Uganda
C294	11.72125555	CPN1	P15169	Unlikely TB	Negative	-2.2	-1.96	1	Female	Uganda
C294	8.953662266	GSPT1	P15170	Unlikely TB	Negative	-2.2	-1.96	1	Female	Uganda
C294	9.089566585	NME1	P15531	Unlikely TB	Negative	-2.2	-1.96	1	Female	Uganda
C294	8.531197127	IGLL1	P15814	Unlikely TB	Negative	-2.2	-1.96	1	Female	Uganda
C294	10.02595489	CD44	P16070	Unlikely TB	Negative	-2.2	-1.96	1	Female	Uganda
C294	9.19987126	ANK1	P16157	Unlikely TB	Negative	-2.2	-1.96	1	Female	Uganda
C294	9.146827691	GLB1	P16278	Unlikely TB	Negative	-2.2	-1.96	1	Female	Uganda
C294	9.384040021	PECAM1	P16284	Unlikely TB	Negative	-2.2	-1.96	1	Female	Uganda
C294	8.644776899	EPB42	P16452	Unlikely TB	Negative	-2.2	-1.96	1	Female	Uganda
C294	9.415895234	ATP2A2	P16615	Unlikely TB	Negative	-2.2	-1.96	1	Female	Uganda
C294	9.990985284	CD36	P16671	Unlikely TB	Negative	-2.2	-1.96	1	Female	Uganda
C294	8.383729844	FAH	P16930	Unlikely TB	Negative	-2.2	-1.96	1	Female	Uganda
C294	9.552752645	GOT1	P17174	Unlikely TB	Negative	-2.2	-1.96	1	Female	Uganda
C294	9.192732801	ITGA2	P17301	Unlikely TB	Negative	-2.2	-1.96	1	Female	Uganda
C294	10.62971029	IGFBP3	P17936	Unlikely TB	Negative	-2.2	-1.96	1	Female	Uganda
C294	9.349958418	PSMC3	P17980	Unlikely TB	Negative	-2.2	-1.96	1	Female	Uganda
C294	8.995729508	TCP1	P17987	Unlikely TB	Negative	-2.2	-1.96	1	Female	Uganda
C294	8.881107918	ALOX12	P18054	Unlikely TB	Negative	-2.2	-1.96	1	Female	Uganda
C294	10.41855384	VCL	P18206	Unlikely TB	Negative	-2.2	-1.96	1	Female	Uganda
C294	11.96060251	LBP	P18428	Unlikely TB	Negative	-2.2	-1.96	1	Female	Uganda
C294	8.88541179	PGAM1	P18669	Unlikely TB	Negative	-2.2	-1.96	1	Female	Uganda
C294	9.45339275	SDC1	P18827	Unlikely TB	Negative	-2.2	-1.96	1	Female	Uganda
C294	9.265857116	GNAZ	P19086	Unlikely TB	Negative	-2.2	-1.96	1	Female	Uganda
C294	10.48933789	VCAM1	P19320	Unlikely TB	Negative	-2.2	-1.96	1	Female	Uganda
C294	9.094289842	HK1	P19367	Unlikely TB	Negative	-2.2	-1.96	1	Female	Uganda
C294	11.51047634	ORM2	P19652	Unlikely TB	Negative	-2.2	-1.96	1	Female	Uganda
C294	10.88109879	ORM2	P19652-19-201	Unlikely TB	Negative	-2.2	-1.96	1	Female	Uganda
C294	11.64592958	ITIH2	P19823	Unlikely TB	Negative	-2.2	-1.96	1	Female	Uganda
C294	12.1123961	ITIH1	P19827	Unlikely TB	Negative	-2.2	-1.96	1	Female	Uganda
C294	9.006415781	RAB6A	P20340	Unlikely TB	Negative	-2.2	-1.96	1	Female	Uganda
C294	9.103703104	PSMB1	P20618	Unlikely TB	Negative	-2.2	-1.96	1	Female	Uganda
C294	9.478167499	PZP	P20742	Unlikely TB	Negative	-2.2	-1.96	1	Female	Uganda
C294	12.57591291	C4BPB	P20851	Unlikely TB	Negative	-2.2	-1.96	1	Female	Uganda
C294	8.714258967	COL5A1	P20908	Unlikely TB	Negative	-2.2	-1.96	1	Female	Uganda
C294	9.022375104	CSRP1	P21291	Unlikely TB	Negative	-2.2	-1.96	1	Female	Uganda
C294	10.1927144	FLNA	P21333	Unlikely TB	Negative	-2.2	-1.96	1	Female	Uganda
C294	9.166651115	CD9	P21926-2-228	Unlikely TB	Negative	-2.2	-1.96	1	Female	Uganda
C294	8.69576668	COMT	P21964	Unlikely TB	Negative	-2.2	-1.96	1	Female	Uganda
C294	10.02552641	TGM2	P21980	Unlikely TB	Negative	-2.2	-1.96	1	Female	Uganda
C294	10.77867543	TNXB	P22105	Unlikely TB	Negative	-2.2	-1.96	1	Female	Uganda
C294	9.102837339	PAICS	P22234	Unlikely TB	Negative	-2.2	-1.96	1	Female	Uganda
C294	9.52699526	UBA1	P22314	Unlikely TB	Negative	-2.2	-1.96	1	Female	Uganda
C294	13.0182496	GPX3	P22352	Unlikely TB	Negative	-2.2	-1.96	1	Female	Uganda
C294	9.459550954	NME2	P22392	Unlikely TB	Negative	-2.2	-1.96	1	Female	Uganda
C294	9.227869112	HNRNPA2B1	P22626	Unlikely TB	Negative	-2.2	-1.96	1	Female	Uganda
C294	13.41984386	CPN2	P22792	Unlikely TB	Negative	-2.2	-1.96	1	Female	Uganda
C294	12.5876091	PROZ	P22891	Unlikely TB	Negative	-2.2	-1.96	1	Female	Uganda
C294	9.492864731	MRC1	P22897	Unlikely TB	Negative	-2.2	-1.96	1	Female	Uganda
C294	9.013894994	IGHV1-2	P23083	Unlikely TB	Negative	-2.2	-1.96	1	Female	Uganda
C294	11.46972336	FBLN1	P23142	Unlikely TB	Negative	-2.2	-1.96	1	Female	Uganda
C294	10.74475503	FBLN1	P23142-30-703	Unlikely TB	Negative	-2.2	-1.96	1	Female	Uganda
C294	14.05173975	TCEA1	P23193	Unlikely TB	Negative	-2.2	-1.96	1	Female	Uganda
C294	9.203446481	ITGA6	P23229	Unlikely TB	Negative	-2.2	-1.96	1	Female	Uganda
C294	9.93621137	PPIB	P23284	Unlikely TB	Negative	-2.2	-1.96	1	Female	Uganda
C294	9.488364476	WARS1	P23381	Unlikely TB	Negative	-2.2	-1.96	1	Female	Uganda
C294	9.397718604	PTPRG	P23470	Unlikely TB	Negative	-2.2	-1.96	1	Female	Uganda
C294	9.324034979	AHCY	P23526	Unlikely TB	Negative	-2.2	-1.96	1	Female	Uganda
C294	10.01392715	CFL1	P23528	Unlikely TB	Negative	-2.2	-1.96	1	Female	Uganda
C294	9.511672966	PRTN3	P24158	Unlikely TB	Negative	-2.2	-1.96	1	Female	Uganda
C294	9.035236684	EEF1B2	P24534	Unlikely TB	Negative	-2.2	-1.96	1	Female	Uganda
C294	9.087287635	TBXAS1	P24557	Unlikely TB	Negative	-2.2	-1.96	1	Female	Uganda
C294	9.959189843	IGFBP6	P24592	Unlikely TB	Negative	-2.2	-1.96	1	Female	Uganda
C294	9.312398812	IGFBP5	P24593	Unlikely TB	Negative	-2.2	-1.96	1	Female	Uganda
C294	9.889276782	TNC	P24821	Unlikely TB	Negative	-2.2	-1.96	1	Female	Uganda
C294	9.554357895	MYL9	P24844	Unlikely TB	Negative	-2.2	-1.96	1	Female	Uganda
C294	9.252362946	AZGP1	P25311	Unlikely TB	Negative	-2.2	-1.96	1	Female	Uganda
C294	9.523369624	ATP5F1A	P25705	Unlikely TB	Negative	-2.2	-1.96	1	Female	Uganda
C294	9.221386912	PSMA1	P25786	Unlikely TB	Negative	-2.2	-1.96	1	Female	Uganda
C294	9.483119647	PSMA2	P25787	Unlikely TB	Negative	-2.2	-1.96	1	Female	Uganda
C294	8.98581641	PSMA3	P25788	Unlikely TB	Negative	-2.2	-1.96	1	Female	Uganda
C294	10.10002171	MSN	P26038	Unlikely TB	Negative	-2.2	-1.96	1	Female	Uganda
C294	10.8872947	S100A4	P26447	Unlikely TB	Negative	-2.2	-1.96	1	Female	Uganda
C294	9.543711059	EEF1G	P26641	Unlikely TB	Negative	-2.2	-1.96	1	Female	Uganda
C294	10.98319008	MST1	P26927	Unlikely TB	Negative	-2.2	-1.96	1	Female	Uganda
C294	10.29579644	STOM	P27105	Unlikely TB	Negative	-2.2	-1.96	1	Female	Uganda
C294	13.97602951	PON1	P27169	Unlikely TB	Negative	-2.2	-1.96	1	Female	Uganda
C294	9.502328429	YWHAQ	P27348	Unlikely TB	Negative	-2.2	-1.96	1	Female	Uganda
C294	8.94939327	CALR	P27797	Unlikely TB	Negative	-2.2	-1.96	1	Female	Uganda
C294	9.334757474	CANX	P27824	Unlikely TB	Negative	-2.2	-1.96	1	Female	Uganda
C294	10.17936905	CFP	P27918	Unlikely TB	Negative	-2.2	-1.96	1	Female	Uganda
C294	9.736646846	PSMA5	P28066	Unlikely TB	Negative	-2.2	-1.96	1	Female	Uganda
C294	9.024986058	PTPN6	P29350	Unlikely TB	Negative	-2.2	-1.96	1	Female	Uganda
C294	9.354019629	TKT	P29401	Unlikely TB	Negative	-2.2	-1.96	1	Female	Uganda
C294	11.35075957	SERPINA4	P29622	Unlikely TB	Negative	-2.2	-1.96	1	Female	Uganda
C294	9.096345408	EEF1D	P29692	Unlikely TB	Negative	-2.2	-1.96	1	Female	Uganda
C294	9.819503018	PRDX6	P30041	Unlikely TB	Negative	-2.2	-1.96	1	Female	Uganda
C294	9.361993047	BLVRB	P30043	Unlikely TB	Negative	-2.2	-1.96	1	Female	Uganda
C294	9.569154657	PRDX5	P30044	Unlikely TB	Negative	-2.2	-1.96	1	Female	Uganda
C294	8.789905119	PRDX3	P30048	Unlikely TB	Negative	-2.2	-1.96	1	Female	Uganda
C294	9.384206898	PEBP1	P30086	Unlikely TB	Negative	-2.2	-1.96	1	Female	Uganda
C294	10.20914555	PDIA3	P30101	Unlikely TB	Negative	-2.2	-1.96	1	Female	Uganda
C294	8.828086546	PPP2R1A	P30153	Unlikely TB	Negative	-2.2	-1.96	1	Female	Uganda
C294	9.240794739	SERPINB1	P30740	Unlikely TB	Negative	-2.2	-1.96	1	Female	Uganda
C294	8.596773045	SERPINB1	P30740-1-379	Unlikely TB	Negative	-2.2	-1.96	1	Female	Uganda
C294	10.17073018	CPS1	P31327	Unlikely TB	Negative	-2.2	-1.96	1	Female	Uganda
C294	9.150848774	ATIC	P31939	Unlikely TB	Negative	-2.2	-1.96	1	Female	Uganda
C294	10.02292982	YWHAB	P31946	Unlikely TB	Negative	-2.2	-1.96	1	Female	Uganda
C294	9.434164464	STIP1	P31948	Unlikely TB	Negative	-2.2	-1.96	1	Female	Uganda
C294	10.36018506	PRDX2	P32119	Unlikely TB	Negative	-2.2	-1.96	1	Female	Uganda
C294	10.06177211	CDH5	P33151	Unlikely TB	Negative	-2.2	-1.96	1	Female	Uganda
C294	10.97597864	KIF5B	P33176	Unlikely TB	Negative	-2.2	-1.96	1	Female	Uganda
C294	10.37883924	MAN1A1	P33908	Unlikely TB	Negative	-2.2	-1.96	1	Female	Uganda
C294	9.178831488	HSPA4	P34932	Unlikely TB	Negative	-2.2	-1.96	1	Female	Uganda
C294	9.613973343	PRSS3	P35030	Unlikely TB	Negative	-2.2	-1.96	1	Female	Uganda
C294	9.077740044	PHB	P35232	Unlikely TB	Negative	-2.2	-1.96	1	Female	Uganda
C294	9.613746947	THBS4	P35443	Unlikely TB	Negative	-2.2	-1.96	1	Female	Uganda
C294	9.158865706	KRT9	P35527	Unlikely TB	Negative	-2.2	-1.96	1	Female	Uganda
C294	11.75477575	SAA4	P35542	Unlikely TB	Negative	-2.2	-1.96	1	Female	Uganda
C294	9.80100257	MYH9	P35579	Unlikely TB	Negative	-2.2	-1.96	1	Female	Uganda
C294	9.505285873	COPB2	P35606	Unlikely TB	Negative	-2.2	-1.96	1	Female	Uganda
C294	10.78063065	BSG	P35613	Unlikely TB	Negative	-2.2	-1.96	1	Female	Uganda
C294	12.6235879	IGFALS	P35858	Unlikely TB	Negative	-2.2	-1.96	1	Female	Uganda
C294	9.249388329	KRT2	P35908	Unlikely TB	Negative	-2.2	-1.96	1	Female	Uganda
C294	16.51829477	ATP5F1C	P36542	Unlikely TB	Negative	-2.2	-1.96	1	Female	Uganda
C294	12.05859605	SERPINF1	P36955	Unlikely TB	Negative	-2.2	-1.96	1	Female	Uganda
C294	12.07309683	CFHR2	P36980	Unlikely TB	Negative	-2.2	-1.96	1	Female	Uganda
C294	9.511209624	HPCAL1	P37235	Unlikely TB	Negative	-2.2	-1.96	1	Female	Uganda
C294	9.782963191	TAGLN2	P37802	Unlikely TB	Negative	-2.2	-1.96	1	Female	Uganda
C294	9.756012826	TALDO1	P37837	Unlikely TB	Negative	-2.2	-1.96	1	Female	Uganda
C294	9.387267479	SNCA	P37840-1-140	Unlikely TB	Negative	-2.2	-1.96	1	Female	Uganda
C294	9.194140589	HSPA9	P38646	Unlikely TB	Negative	-2.2	-1.96	1	Female	Uganda
C294	9.409440348	DDOST	P39656	Unlikely TB	Negative	-2.2	-1.96	1	Female	Uganda
C294	9.588746582	GP5	P40197	Unlikely TB	Negative	-2.2	-1.96	1	Female	Uganda
C294	9.161341201	CCT6A	P40227	Unlikely TB	Negative	-2.2	-1.96	1	Female	Uganda
C294	9.662727734	MDH1	P40925	Unlikely TB	Negative	-2.2	-1.96	1	Female	Uganda
C294	8.647513488	MDH2	P40926	Unlikely TB	Negative	-2.2	-1.96	1	Female	Uganda
C294	9.62848258	EIF2S3	P41091	Unlikely TB	Negative	-2.2	-1.96	1	Female	Uganda
C294	9.433205462	PTGDS	P41222	Unlikely TB	Negative	-2.2	-1.96	1	Female	Uganda
C294	9.707725533	ACTR1B	P42025	Unlikely TB	Negative	-2.2	-1.96	1	Female	Uganda
C294	10.10894484	PRCP	P42785	Unlikely TB	Negative	-2.2	-1.96	1	Female	Uganda
C294	9.790890749	MCAM	P43121	Unlikely TB	Negative	-2.2	-1.96	1	Female	Uganda
C294	12.44075047	BTD	P43251	Unlikely TB	Negative	-2.2	-1.96	1	Female	Uganda
C294	9.360787821	GPD2	P43304	Unlikely TB	Negative	-2.2	-1.96	1	Female	Uganda
C294	11.52177805	AFM	P43652	Unlikely TB	Negative	-2.2	-1.96	1	Female	Uganda
C294	8.744228892	AFM	P43652-22-599	Unlikely TB	Negative	-2.2	-1.96	1	Female	Uganda
C294	9.432739521	USP5	P45974	Unlikely TB	Negative	-2.2	-1.96	1	Female	Uganda
C294	9.681013289	CAPZA2	P47755	Unlikely TB	Negative	-2.2	-1.96	1	Female	Uganda
C294	9.156250301	CAPZB	P47756	Unlikely TB	Negative	-2.2	-1.96	1	Female	Uganda
C294	8.596889961	LIMS1	P48059	Unlikely TB	Negative	-2.2	-1.96	1	Female	Uganda
C294	8.388816781	ME1	P48163	Unlikely TB	Negative	-2.2	-1.96	1	Female	Uganda
C294	9.796152847	ARCN1	P48444	Unlikely TB	Negative	-2.2	-1.96	1	Female	Uganda
C294	9.186767966	CCT5	P48643	Unlikely TB	Negative	-2.2	-1.96	1	Female	Uganda
C294	10.73681111	IDH2	P48735	Unlikely TB	Negative	-2.2	-1.96	1	Female	Uganda
C294	10.24347608	MASP1	P48740	Unlikely TB	Negative	-2.2	-1.96	1	Female	Uganda
C294	9.554749993	CCT3	P49368	Unlikely TB	Negative	-2.2	-1.96	1	Female	Uganda
C294	8.355828904	TUFM	P49411	Unlikely TB	Negative	-2.2	-1.96	1	Female	Uganda
C294	9.234967869	PSMB3	P49720	Unlikely TB	Negative	-2.2	-1.96	1	Female	Uganda
C294	9.137769736	PSMB2	P49721	Unlikely TB	Negative	-2.2	-1.96	1	Female	Uganda
C294	9.508014516	COMP	P49747	Unlikely TB	Negative	-2.2	-1.96	1	Female	Uganda
C294	8.794148752	TMED10	P49755	Unlikely TB	Negative	-2.2	-1.96	1	Female	Uganda
C294	11.21428735	SELENOP	P49908	Unlikely TB	Negative	-2.2	-1.96	1	Female	Uganda
C294	10.66236014	CAMP	P49913	Unlikely TB	Negative	-2.2	-1.96	1	Female	Uganda
C294	8.871908547	GDI2	P50395	Unlikely TB	Negative	-2.2	-1.96	1	Female	Uganda
C294	9.438306226	VASP	P50552	Unlikely TB	Negative	-2.2	-1.96	1	Female	Uganda
C294	9.509117468	CCT8	P50990	Unlikely TB	Negative	-2.2	-1.96	1	Female	Uganda
C294	9.275963405	CCT4	P50991	Unlikely TB	Negative	-2.2	-1.96	1	Female	Uganda
C294	9.260738298	RAB5C	P51148	Unlikely TB	Negative	-2.2	-1.96	1	Female	Uganda
C294	9.210524103	RAB7A	P51149	Unlikely TB	Negative	-2.2	-1.96	1	Female	Uganda
C294	9.189614438	SSR4	P51571	Unlikely TB	Negative	-2.2	-1.96	1	Female	Uganda
C294	9.401592638	ALDH3A2	P51648	Unlikely TB	Negative	-2.2	-1.96	1	Female	Uganda
C294	14.01654736	LUM	P51884	Unlikely TB	Negative	-2.2	-1.96	1	Female	Uganda
C294	9.014167195	LUM	P51884-19-338	Unlikely TB	Negative	-2.2	-1.96	1	Female	Uganda
C294	8.64841098	ARHGDIA	P52565	Unlikely TB	Negative	-2.2	-1.96	1	Female	Uganda
C294	9.836367654	CAPZA1	P52907	Unlikely TB	Negative	-2.2	-1.96	1	Female	Uganda
C294	9.117273455	ACLY	P53396	Unlikely TB	Negative	-2.2	-1.96	1	Female	Uganda
C294	9.34398162	COPB1	P53618	Unlikely TB	Negative	-2.2	-1.96	1	Female	Uganda
C294	9.137673737	COPA	P53621	Unlikely TB	Negative	-2.2	-1.96	1	Female	Uganda
C294	8.68335903	RAD23B	P54727	Unlikely TB	Negative	-2.2	-1.96	1	Female	Uganda
C294	10.0892383	AK2	P54819	Unlikely TB	Negative	-2.2	-1.96	1	Female	Uganda
C294	9.377507865	NAPA	P54920	Unlikely TB	Negative	-2.2	-1.96	1	Female	Uganda
C294	10.6513789	EIF5	P55010	Unlikely TB	Negative	-2.2	-1.96	1	Female	Uganda
C294	11.19187248	APOC4	P55056	Unlikely TB	Negative	-2.2	-1.96	1	Female	Uganda
C294	12.68033081	PLTP	P55058	Unlikely TB	Negative	-2.2	-1.96	1	Female	Uganda
C294	9.043172568	PLTP	P55058-18-493	Unlikely TB	Negative	-2.2	-1.96	1	Female	Uganda
C294	10.17478262	VCP	P55072	Unlikely TB	Negative	-2.2	-1.96	1	Female	Uganda
C294	8.900518905	NAP1L1	P55209	Unlikely TB	Negative	-2.2	-1.96	1	Female	Uganda
C294	10.27998584	CDH13	P55290	Unlikely TB	Negative	-2.2	-1.96	1	Female	Uganda
C294	9.619086447	NPEPPS	P55786	Unlikely TB	Negative	-2.2	-1.96	1	Female	Uganda
C294	8.810367233	MARS1	P56192	Unlikely TB	Negative	-2.2	-1.96	1	Female	Uganda
C294	10.60327524	ANTXR2	P58335	Unlikely TB	Negative	-2.2	-1.96	1	Female	Uganda
C294	9.390439365	MTPN	P58546	Unlikely TB	Negative	-2.2	-1.96	1	Female	Uganda
C294	10.66871058	MYL6	P60660	Unlikely TB	Negative	-2.2	-1.96	1	Female	Uganda
C294	11.88926549	ACTB	P60709	Unlikely TB	Negative	-2.2	-1.96	1	Female	Uganda
C294	9.900648215	EIF4A1	P60842	Unlikely TB	Negative	-2.2	-1.96	1	Female	Uganda
C294	8.634310842	PSMA6	P60900	Unlikely TB	Negative	-2.2	-1.96	1	Female	Uganda
C294	9.181736856	CDC42	P60953	Unlikely TB	Negative	-2.2	-1.96	1	Female	Uganda
C294	8.909628861	DSTN	P60981	Unlikely TB	Negative	-2.2	-1.96	1	Female	Uganda
C294	9.107084021	KRTDAP	P60985	Unlikely TB	Negative	-2.2	-1.96	1	Female	Uganda
C294	9.057469309	RAB8A	P61006	Unlikely TB	Negative	-2.2	-1.96	1	Female	Uganda
C294	9.981033051	RAB5B	P61020	Unlikely TB	Negative	-2.2	-1.96	1	Female	Uganda
C294	10.82339609	RAB10	P61026	Unlikely TB	Negative	-2.2	-1.96	1	Female	Uganda
C294	8.372675405	UBE2N	P61088	Unlikely TB	Negative	-2.2	-1.96	1	Female	Uganda
C294	9.362464024	RAB14	P61106	Unlikely TB	Negative	-2.2	-1.96	1	Female	Uganda
C294	9.361160842	ACTR3	P61158	Unlikely TB	Negative	-2.2	-1.96	1	Female	Uganda
C294	9.692235783	ACTR2	P61160	Unlikely TB	Negative	-2.2	-1.96	1	Female	Uganda
C294	9.312915031	ACTR1A	P61163	Unlikely TB	Negative	-2.2	-1.96	1	Female	Uganda
C294	9.769846431	ARF3	P61204	Unlikely TB	Negative	-2.2	-1.96	1	Female	Uganda
C294	10.38596991	RAP1B	P61224	Unlikely TB	Negative	-2.2	-1.96	1	Female	Uganda
C294	8.98638771	RAP2B	P61225	Unlikely TB	Negative	-2.2	-1.96	1	Female	Uganda
C294	9.23906476	HSPE1	P61604	Unlikely TB	Negative	-2.2	-1.96	1	Female	Uganda
C294	15.49677925	LYZ	P61626-19-148	Unlikely TB	Negative	-2.2	-1.96	1	Female	Uganda
C294	9.614533725	B2M	P61769	Unlikely TB	Negative	-2.2	-1.96	1	Female	Uganda
C294	9.040936942	B2M	P61769-21-119	Unlikely TB	Negative	-2.2	-1.96	1	Female	Uganda
C294	8.751841655	HNRNPK	P61978	Unlikely TB	Negative	-2.2	-1.96	1	Female	Uganda
C294	9.173755696	YWHAG	P61981	Unlikely TB	Negative	-2.2	-1.96	1	Female	Uganda
C294	9.155953034	YWHAE	P62258	Unlikely TB	Negative	-2.2	-1.96	1	Female	Uganda
C294	9.424403679	RPS13	P62277	Unlikely TB	Negative	-2.2	-1.96	1	Female	Uganda
C294	9.980562417	TMSB4X	P62328	Unlikely TB	Negative	-2.2	-1.96	1	Female	Uganda
C294	9.225090471	PSMC6	P62333	Unlikely TB	Negative	-2.2	-1.96	1	Female	Uganda
C294	12.73632843	RPS6	P62753	Unlikely TB	Negative	-2.2	-1.96	1	Female	Uganda
C294	10.509096	H4C1	P62805	Unlikely TB	Negative	-2.2	-1.96	1	Female	Uganda
C294	9.198380774	RAB1A	P62820	Unlikely TB	Negative	-2.2	-1.96	1	Female	Uganda
C294	9.437237771	RAN	P62826	Unlikely TB	Negative	-2.2	-1.96	1	Female	Uganda
C294	7.715348185	GNB1	P62873	Unlikely TB	Negative	-2.2	-1.96	1	Female	Uganda
C294	11.69772299	RPL10A	P62906	Unlikely TB	Negative	-2.2	-1.96	1	Female	Uganda
C294	9.214776385	PPIA	P62937	Unlikely TB	Negative	-2.2	-1.96	1	Female	Uganda
C294	9.23836252	PPIA	P62937-1-165	Unlikely TB	Negative	-2.2	-1.96	1	Female	Uganda
C294	13.45509009	RPS27A	P62979	Unlikely TB	Negative	-2.2	-1.96	1	Female	Uganda
C294	9.387095767	AP2B1	P63010	Unlikely TB	Negative	-2.2	-1.96	1	Female	Uganda
C294	9.680310455	YWHAZ	P63104	Unlikely TB	Negative	-2.2	-1.96	1	Female	Uganda
C294	8.735055037	EIF5A	P63241	Unlikely TB	Negative	-2.2	-1.96	1	Female	Uganda
