## Supplemental Table S2 for "Plasma proteomics for novel biomarker discovery in childhood tuberculosis" (part 17 of 33)

COMBO ID	Log2 Protein Abundance	Genes	Protein.Group	TB Classification	HIV Status	Height Velocity (HAZ)	Weight Velocity (WHZ)	Stunted (a value of 1 in this column indicates stunted growth based on a height-for-age z-score <-2)	Sex	Location (Country)
C294	11.89687704	ACTG1	P63261	Unlikely TB	Negative	-2.2	-1.96	1	Female	Uganda
C294	9.161426613	TPM4	P67936	Unlikely TB	Negative	-2.2	-1.96	1	Female	Uganda
C294	10.77246131	ACTC1	P68032	Unlikely TB	Negative	-2.2	-1.96	1	Female	Uganda
C294	9.408740747	EEF1A1	P68104	Unlikely TB	Negative	-2.2	-1.96	1	Female	Uganda
C294	11.54400192	TUBA1B	P68363	Unlikely TB	Negative	-2.2	-1.96	1	Female	Uganda
C294	10.35563721	TUBA4A	P68366	Unlikely TB	Negative	-2.2	-1.96	1	Female	Uganda
C294	9.671006509	TUBB4B	P68371	Unlikely TB	Negative	-2.2	-1.96	1	Female	Uganda
C294	11.0145054	HBB	P68871	Unlikely TB	Negative	-2.2	-1.96	1	Female	Uganda
C294	9.225541957	HBG2	P69892	Unlikely TB	Negative	-2.2	-1.96	1	Female	Uganda
C294	11.12212562	HBA1	P69905	Unlikely TB	Negative	-2.2	-1.96	1	Female	Uganda
C294	9.188804429	CCT2	P78371	Unlikely TB	Negative	-2.2	-1.96	1	Female	Uganda
C294	10.42397179	GSTO1	P78417	Unlikely TB	Negative	-2.2	-1.96	1	Female	Uganda
C294	11.47824429	GPLD1	P80108	Unlikely TB	Negative	-2.2	-1.96	1	Female	Uganda
C294	10.2436415	S100A12	P80511	Unlikely TB	Negative	-2.2	-1.96	1	Female	Uganda
C294	11.04760733	IGLV3-21	P80748	Unlikely TB	Negative	-2.2	-1.96	1	Female	Uganda
C294	9.000983666	HSPG2	P98160	Unlikely TB	Negative	-2.2	-1.96	1	Female	Uganda
C294	13.40077947	CYCS	P99999	Unlikely TB	Negative	-2.2	-1.96	1	Female	Uganda
C294	13.87426138	Rv3404c	P9WKZ3	Unlikely TB	Negative	-2.2	-1.96	1	Female	Uganda
C294	8.489152289	atpA	P9WPU7	Unlikely TB	Negative	-2.2	-1.96	1	Female	Uganda
C294	8.279831503	MPP1	Q00013	Unlikely TB	Negative	-2.2	-1.96	1	Female	Uganda
C294	8.882679616	CLTC	Q00610	Unlikely TB	Negative	-2.2	-1.96	1	Female	Uganda
C294	10.13546447	CAP1	Q01518	Unlikely TB	Negative	-2.2	-1.96	1	Female	Uganda
C294	8.719223867	PFKP	Q01813	Unlikely TB	Negative	-2.2	-1.96	1	Female	Uganda
C294	9.707448653	GUCY1B1	Q02153	Unlikely TB	Negative	-2.2	-1.96	1	Female	Uganda
C294	9.144338753	PLGLB1	Q02325	Unlikely TB	Negative	-2.2	-1.96	1	Female	Uganda
C294	12.04212607	NUCB1	Q02818	Unlikely TB	Negative	-2.2	-1.96	1	Female	Uganda
C294	9.297184475	CFHR3	Q02985	Unlikely TB	Negative	-2.2	-1.96	1	Female	Uganda
C294	9.200891318	CFHR1	Q03591	Unlikely TB	Negative	-2.2	-1.96	1	Female	Uganda
C294	11.49121012	HGFAC	Q04756	Unlikely TB	Negative	-2.2	-1.96	1	Female	Uganda
C294	8.885873086	GLO1	Q04760	Unlikely TB	Negative	-2.2	-1.96	1	Female	Uganda
C294	9.484384517	YWHAH	Q04917	Unlikely TB	Negative	-2.2	-1.96	1	Female	Uganda
C294	9.050213617	PRKCD	Q05655	Unlikely TB	Negative	-2.2	-1.96	1	Female	Uganda
C294	8.683425091	CALD1	Q05682	Unlikely TB	Negative	-2.2	-1.96	1	Female	Uganda
C294	12.67993667	ITIH3	Q06033	Unlikely TB	Negative	-2.2	-1.96	1	Female	Uganda
C294	9.176097656	ITIH3	Q06033-35-651	Unlikely TB	Negative	-2.2	-1.96	1	Female	Uganda
C294	9.17344237	PSME1	Q06323	Unlikely TB	Negative	-2.2	-1.96	1	Female	Uganda
C294	8.284822584	FMOD	Q06828	Unlikely TB	Negative	-2.2	-1.96	1	Female	Uganda
C294	10.64223686	PRDX1	Q06830	Unlikely TB	Negative	-2.2	-1.96	1	Female	Uganda
C294	8.298650697	KLC1	Q07866	Unlikely TB	Negative	-2.2	-1.96	1	Female	Uganda
C294	9.785528715	LRP1	Q07954	Unlikely TB	Negative	-2.2	-1.96	1	Female	Uganda
C294	12.9394986	LGALS3BP	Q08380	Unlikely TB	Negative	-2.2	-1.96	1	Female	Uganda
C294	12.40776147	FGL1	Q08830	Unlikely TB	Negative	-2.2	-1.96	1	Female	Uganda
C294	9.537983434	nrp	Q10896	Unlikely TB	Negative	-2.2	-1.96	1	Female	Uganda
C294	10.5287399	EFEMP1	Q12805	Unlikely TB	Negative	-2.2	-1.96	1	Female	Uganda
C294	13.1454946	EFEMP1	Q12805-18-493	Unlikely TB	Negative	-2.2	-1.96	1	Female	Uganda
C294	11.84112176	CNTN1	Q12860	Unlikely TB	Negative	-2.2	-1.96	1	Female	Uganda
C294	10.25893256	SPP2	Q13103	Unlikely TB	Negative	-2.2	-1.96	1	Female	Uganda
C294	9.179761552	MMRN1	Q13201	Unlikely TB	Negative	-2.2	-1.96	1	Female	Uganda
C294	9.56809234	SELENBP1	Q13228	Unlikely TB	Negative	-2.2	-1.96	1	Female	Uganda
C294	8.775990463	SEMA3F	Q13275	Unlikely TB	Negative	-2.2	-1.96	1	Female	Uganda
C294	11.164752	ILK	Q13418	Unlikely TB	Negative	-2.2	-1.96	1	Female	Uganda
C294	8.698028258	DCTN2	Q13561	Unlikely TB	Negative	-2.2	-1.96	1	Female	Uganda
C294	9.198257332	IQGAP2	Q13576	Unlikely TB	Negative	-2.2	-1.96	1	Female	Uganda
C294	9.321365511	STIM1	Q13586	Unlikely TB	Negative	-2.2	-1.96	1	Female	Uganda
C294	10.01255579	FHL1	Q13642	Unlikely TB	Negative	-2.2	-1.96	1	Female	Uganda
C294	11.55271114	APOF	Q13790	Unlikely TB	Negative	-2.2	-1.96	1	Female	Uganda
C294	10.44643503	ENPP2	Q13822	Unlikely TB	Negative	-2.2	-1.96	1	Female	Uganda
C294	9.950521523	DSG2	Q14126	Unlikely TB	Negative	-2.2	-1.96	1	Female	Uganda
C294	9.31472167	SEPTIN6	Q14141	Unlikely TB	Negative	-2.2	-1.96	1	Female	Uganda
C294	8.931521107	DCTN1	Q14203	Unlikely TB	Negative	-2.2	-1.96	1	Female	Uganda
C294	9.551399309	DYNC1H1	Q14204	Unlikely TB	Negative	-2.2	-1.96	1	Female	Uganda
C294	9.054032666	CTTN	Q14247	Unlikely TB	Negative	-2.2	-1.96	1	Female	Uganda
C294	9.479518407	FLOT2	Q14254	Unlikely TB	Negative	-2.2	-1.96	1	Female	Uganda
C294	10.41912764	FGL2	Q14314	Unlikely TB	Negative	-2.2	-1.96	1	Female	Uganda
C294	9.630193506	SPARCL1	Q14515	Unlikely TB	Negative	-2.2	-1.96	1	Female	Uganda
C294	10.82759904	HABP2	Q14520	Unlikely TB	Negative	-2.2	-1.96	1	Female	Uganda
C294	12.3832885	ITIH4	Q14624	Unlikely TB	Negative	-2.2	-1.96	1	Female	Uganda
C294	11.4741758	ITIH4	Q14624-29-661	Unlikely TB	Negative	-2.2	-1.96	1	Female	Uganda
C294	9.627245777	ITIH4	Q14624-689-930	Unlikely TB	Negative	-2.2	-1.96	1	Female	Uganda
C294	9.673769841	GANAB	Q14697	Unlikely TB	Negative	-2.2	-1.96	1	Female	Uganda
C294	8.745529258	LTBP1	Q14766	Unlikely TB	Negative	-2.2	-1.96	1	Female	Uganda
C294	9.310906532	KPNB1	Q14974	Unlikely TB	Negative	-2.2	-1.96	1	Female	Uganda
C294	9.123908226	SEPTIN2	Q15019	Unlikely TB	Negative	-2.2	-1.96	1	Female	Uganda
C294	11.08186062	POSTN	Q15063	Unlikely TB	Negative	-2.2	-1.96	1	Female	Uganda
C294	9.628999243	PDIA6	Q15084	Unlikely TB	Negative	-2.2	-1.96	1	Female	Uganda
C294	9.970855791	PCOLCE	Q15113	Unlikely TB	Negative	-2.2	-1.96	1	Female	Uganda
C294	10.8343755	PON3	Q15166	Unlikely TB	Negative	-2.2	-1.96	1	Female	Uganda
C294	10.46059115	PCBP1	Q15365	Unlikely TB	Negative	-2.2	-1.96	1	Female	Uganda
C294	9.058980311	PCBP2	Q15366	Unlikely TB	Negative	-2.2	-1.96	1	Female	Uganda
C294	10.28222382	RSU1	Q15404	Unlikely TB	Negative	-2.2	-1.96	1	Female	Uganda
C294	10.06528781	FCN2	Q15485	Unlikely TB	Negative	-2.2	-1.96	1	Female	Uganda
C294	11.02898287	TGFBI	Q15582	Unlikely TB	Negative	-2.2	-1.96	1	Female	Uganda
C294	9.355450958	MAPRE1	Q15691	Unlikely TB	Negative	-2.2	-1.96	1	Female	Uganda
C294	9.17100388	CD226	Q15762	Unlikely TB	Negative	-2.2	-1.96	1	Female	Uganda
C294	9.255087422	STXBP2	Q15833	Unlikely TB	Negative	-2.2	-1.96	1	Female	Uganda
C294	10.17308351	ZYX	Q15942	Unlikely TB	Negative	-2.2	-1.96	1	Female	Uganda
C294	10.11273751	SEPTIN7	Q16181	Unlikely TB	Negative	-2.2	-1.96	1	Female	Uganda
C294	10.99994868	ECM1	Q16610	Unlikely TB	Negative	-2.2	-1.96	1	Female	Uganda
C294	9.239677933	DBN1	Q16643	Unlikely TB	Negative	-2.2	-1.96	1	Female	Uganda
C294	11.33887672	MAN2A1	Q16706	Unlikely TB	Negative	-2.2	-1.96	1	Female	Uganda
C294	11.60174778	AOC3	Q16853	Unlikely TB	Negative	-2.2	-1.96	1	Female	Uganda
C294	9.713053062	IMMT	Q16891	Unlikely TB	Negative	-2.2	-1.96	1	Female	Uganda
C294	8.74081528	INF2	Q27J81	Unlikely TB	Negative	-2.2	-1.96	1	Female	Uganda
C294	9.234571966	DDI2	Q5TDH0	Unlikely TB	Negative	-2.2	-1.96	1	Female	Uganda
C294	14.86975543	ZFYVE26	Q68DK2	Unlikely TB	Negative	-2.2	-1.96	1	Female	Uganda
C294	10.64850627	VASN	Q6EMK4	Unlikely TB	Negative	-2.2	-1.96	1	Female	Uganda
C294	13.2344387	VASN	Q6EMK4-24-673	Unlikely TB	Negative	-2.2	-1.96	1	Female	Uganda
C294	9.285268948	LAIR1	Q6GTX8	Unlikely TB	Negative	-2.2	-1.96	1	Female	Uganda
C294	9.093482983	LAMTOR1	Q6IAA8	Unlikely TB	Negative	-2.2	-1.96	1	Female	Uganda
C294	9.152739379	TWF2	Q6IBS0	Unlikely TB	Negative	-2.2	-1.96	1	Female	Uganda
C294	19.43305232	FAHD1	Q6P587	Unlikely TB	Negative	-2.2	-1.96	1	Female	Uganda
C294	10.52112071	PLXDC2	Q6UX71	Unlikely TB	Negative	-2.2	-1.96	1	Female	Uganda
C294	11.69410787	PI16	Q6UXB8	Unlikely TB	Negative	-2.2	-1.96	1	Female	Uganda
C294	9.995063948	CD109	Q6YHK3	Unlikely TB	Negative	-2.2	-1.96	1	Female	Uganda
C294	10.36559058	UNC13D	Q70J99	Unlikely TB	Negative	-2.2	-1.96	1	Female	Uganda
C294	8.890500877	TUBA1A	Q71U36	Unlikely TB	Negative	-2.2	-1.96	1	Female	Uganda
C294	10.36326629	ADAMTS13	Q76LX8	Unlikely TB	Negative	-2.2	-1.96	1	Female	Uganda
C294	7.730434571	DOK3	Q7L591	Unlikely TB	Negative	-2.2	-1.96	1	Female	Uganda
C294	8.888756459	ABI3BP	Q7Z7G0	Unlikely TB	Negative	-2.2	-1.96	1	Female	Uganda
C294	8.687241266	MEGF8	Q7Z7M0	Unlikely TB	Negative	-2.2	-1.96	1	Female	Uganda
C294	10.60191913	SERPINA11	Q86U17	Unlikely TB	Negative	-2.2	-1.96	1	Female	Uganda
C294	10.4365411	OAF	Q86UD1	Unlikely TB	Negative	-2.2	-1.96	1	Female	Uganda
C294	9.892955599	FERMT3	Q86UX7	Unlikely TB	Negative	-2.2	-1.96	1	Female	Uganda
C294	9.579286148	CD163	Q86VB7	Unlikely TB	Negative	-2.2	-1.96	1	Female	Uganda
C294	9.176582664	CAND1	Q86VP6	Unlikely TB	Negative	-2.2	-1.96	1	Female	Uganda
C294	8.93021702	TREML1	Q86YW5	Unlikely TB	Negative	-2.2	-1.96	1	Female	Uganda
C294	11.28407157	LILRA3	Q8N6C8	Unlikely TB	Negative	-2.2	-1.96	1	Female	Uganda
C294	10.20600207	GOLM1	Q8NBJ4	Unlikely TB	Negative	-2.2	-1.96	1	Female	Uganda
C294	8.110857649	PCYOX1L	Q8NBM8	Unlikely TB	Negative	-2.2	-1.96	1	Female	Uganda
C294	10.72436849	PCSK9	Q8NBP7	Unlikely TB	Negative	-2.2	-1.96	1	Female	Uganda
C294	7.670904179	TXNDC5	Q8NBS9	Unlikely TB	Negative	-2.2	-1.96	1	Female	Uganda
C294	11.77937779	ANGPTL6	Q8NI99	Unlikely TB	Negative	-2.2	-1.96	1	Female	Uganda
C294	9.138169622	PDCD6IP	Q8WUM4	Unlikely TB	Negative	-2.2	-1.96	1	Female	Uganda
C294	7.470211537	BRK1	Q8WUW1	Unlikely TB	Negative	-2.2	-1.96	1	Female	Uganda
C294	10.11733215	OIT3	Q8WWZ8	Unlikely TB	Negative	-2.2	-1.96	1	Female	Uganda
C294	9.791851934	MUC16	Q8WXI7	Unlikely TB	Negative	-2.2	-1.96	1	Female	Uganda
C294	9.835397701	TTN	Q8WZ42	Unlikely TB	Negative	-2.2	-1.96	1	Female	Uganda
C294	9.356916569	CFHR4	Q92496	Unlikely TB	Negative	-2.2	-1.96	1	Female	Uganda
C294	11.05916934	PRG4	Q92954	Unlikely TB	Negative	-2.2	-1.96	1	Female	Uganda
C294	9.699532946	ATP2A3	Q93084	Unlikely TB	Negative	-2.2	-1.96	1	Female	Uganda
C294	8.865624148	PDLIM5	Q96HC4	Unlikely TB	Negative	-2.2	-1.96	1	Female	Uganda
C294	11.20482303	CPB2	Q96IY4	Unlikely TB	Negative	-2.2	-1.96	1	Female	Uganda
C294	15.64821875	CPB2	Q96IY4-23-114	Unlikely TB	Negative	-2.2	-1.96	1	Female	Uganda
C294	9.243921338	CNDP1	Q96KN2	Unlikely TB	Negative	-2.2	-1.96	1	Female	Uganda
C294	10.55419033	PRAP1	Q96NZ9	Unlikely TB	Negative	-2.2	-1.96	1	Female	Uganda
C294	9.701426662	PRAP1	Q96NZ9-21-151	Unlikely TB	Negative	-2.2	-1.96	1	Female	Uganda
C294	12.54400933	PGLYRP2	Q96PD5	Unlikely TB	Negative	-2.2	-1.96	1	Female	Uganda
C294	9.423807656	PUS7	Q96PZ0	Unlikely TB	Negative	-2.2	-1.96	1	Female	Uganda
C294	9.282990204	VPS35	Q96QK1	Unlikely TB	Negative	-2.2	-1.96	1	Female	Uganda
C294	8.96028246	SCGB3A1	Q96QR1	Unlikely TB	Negative	-2.2	-1.96	1	Female	Uganda
C294	9.44279585	CNN2	Q99439	Unlikely TB	Negative	-2.2	-1.96	1	Female	Uganda
C294	9.248780647	PARK7	Q99497	Unlikely TB	Negative	-2.2	-1.96	1	Female	Uganda
C294	9.39810729	PHB2	Q99623	Unlikely TB	Negative	-2.2	-1.96	1	Female	Uganda
C294	9.817079024	OLFM1	Q99784	Unlikely TB	Negative	-2.2	-1.96	1	Female	Uganda
C294	9.318255772	CCT7	Q99832	Unlikely TB	Negative	-2.2	-1.96	1	Female	Uganda
C294	10.73620942	RARRES2	Q99969	Unlikely TB	Negative	-2.2	-1.96	1	Female	Uganda
C294	9.803689532	CORO1B	Q9BR76	Unlikely TB	Negative	-2.2	-1.96	1	Female	Uganda
C294	8.84994605	ESYT1	Q9BSJ8	Unlikely TB	Negative	-2.2	-1.96	1	Female	Uganda
C294	10.5266578	FUCA2	Q9BTY2	Unlikely TB	Negative	-2.2	-1.96	1	Female	Uganda
C294	9.70942681	PDCD10	Q9BUL8	Unlikely TB	Negative	-2.2	-1.96	1	Female	Uganda
C294	11.47789213	COLEC11	Q9BWP8	Unlikely TB	Negative	-2.2	-1.96	1	Female	Uganda
C294	10.01504825	CFHR5	Q9BXR6	Unlikely TB	Negative	-2.2	-1.96	1	Female	Uganda
C294	13.29354898	CRNKL1	Q9BZJ0	Unlikely TB	Negative	-2.2	-1.96	1	Female	Uganda
C294	8.382458129	RTN4R	Q9BZR6	Unlikely TB	Negative	-2.2	-1.96	1	Female	Uganda
C294	8.906686745	TOLLIP	Q9H0E2	Unlikely TB	Negative	-2.2	-1.96	1	Female	Uganda
C294	9.027034362	RAB1B	Q9H0U4	Unlikely TB	Negative	-2.2	-1.96	1	Female	Uganda
C294	9.205702375	SH3BGRL3	Q9H299	Unlikely TB	Negative	-2.2	-1.96	1	Female	Uganda
C294	16.71888668	RNPEP	Q9H4A4	Unlikely TB	Negative	-2.2	-1.96	1	Female	Uganda
C294	9.308135501	RNPEP	Q9H4A4-2-650	Unlikely TB	Negative	-2.2	-1.96	1	Female	Uganda
C294	9.576129762	DPEP2	Q9H4A9	Unlikely TB	Negative	-2.2	-1.96	1	Female	Uganda
C294	10.94173907	TUBB1	Q9H4B7	Unlikely TB	Negative	-2.2	-1.96	1	Female	Uganda
C294	9.068841864	PLEKHA4	Q9H4M7	Unlikely TB	Negative	-2.2	-1.96	1	Female	Uganda
C294	9.634768223	EHD1	Q9H4M9	Unlikely TB	Negative	-2.2	-1.96	1	Female	Uganda
C294	8.192041547	RGCC	Q9H4X1	Unlikely TB	Negative	-2.2	-1.96	1	Female	Uganda
C294	9.566668876	PARVB	Q9HBI1	Unlikely TB	Negative	-2.2	-1.96	1	Female	Uganda
C294	10.46775204	APMAP	Q9HDC9	Unlikely TB	Negative	-2.2	-1.96	1	Female	Uganda
C294	9.573363922	VTA1	Q9NP79	Unlikely TB	Negative	-2.2	-1.96	1	Female	Uganda
C294	12.32103208	IL1RAP	Q9NPH3	Unlikely TB	Negative	-2.2	-1.96	1	Female	Uganda
C294	10.36475654	CRTAC1	Q9NQ79	Unlikely TB	Negative	-2.2	-1.96	1	Female	Uganda
C294	9.182189086	RTN4	Q9NQC3	Unlikely TB	Negative	-2.2	-1.96	1	Female	Uganda
C294	8.633346132	XPNPEP1	Q9NQW7	Unlikely TB	Negative	-2.2	-1.96	1	Female	Uganda
C294	8.174414271	PDLIM7	Q9NR12	Unlikely TB	Negative	-2.2	-1.96	1	Female	Uganda
C294	9.018986897	SAR1A	Q9NR31	Unlikely TB	Negative	-2.2	-1.96	1	Female	Uganda
C294	9.474265675	ATG3	Q9NT62	Unlikely TB	Negative	-2.2	-1.96	1	Female	Uganda
C294	8.983312091	OLA1	Q9NTK5	Unlikely TB	Negative	-2.2	-1.96	1	Female	Uganda
C294	15.31554363	CBLN4	Q9NTU7	Unlikely TB	Negative	-2.2	-1.96	1	Female	Uganda
C294	9.28744647	ARL8B	Q9NVJ2	Unlikely TB	Negative	-2.2	-1.96	1	Female	Uganda
C294	8.689620092	TUBA8	Q9NY65	Unlikely TB	Negative	-2.2	-1.96	1	Female	Uganda
C294	8.776566173	ERAP1	Q9NZ08	Unlikely TB	Negative	-2.2	-1.96	1	Female	Uganda
C294	9.81368049	ADA2	Q9NZK5	Unlikely TB	Negative	-2.2	-1.96	1	Female	Uganda
C294	11.17502927	C1RL	Q9NZP8	Unlikely TB	Negative	-2.2	-1.96	1	Female	Uganda
C294	11.68842565	C1RL	Q9NZP8-36-487	Unlikely TB	Negative	-2.2	-1.96	1	Female	Uganda
C294	9.784101831	ABRACL	Q9P1F3	Unlikely TB	Negative	-2.2	-1.96	1	Female	Uganda
C294	9.396892333	BIN2	Q9UBW5	Unlikely TB	Negative	-2.2	-1.96	1	Female	Uganda
C294	11.85354756	FBLN5	Q9UBX5	Unlikely TB	Negative	-2.2	-1.96	1	Female	Uganda
C294	12.64634961	FETUB	Q9UGM5	Unlikely TB	Negative	-2.2	-1.96	1	Female	Uganda
C294	10.65380341	PCYOX1	Q9UHG3	Unlikely TB	Negative	-2.2	-1.96	1	Female	Uganda
C294	9.558834665	DDX20	Q9UHI6	Unlikely TB	Negative	-2.2	-1.96	1	Female	Uganda
C294	10.02217607	DBNL	Q9UJU6	Unlikely TB	Negative	-2.2	-1.96	1	Female	Uganda
C294	11.07096077	SERPINA10	Q9UK55	Unlikely TB	Negative	-2.2	-1.96	1	Female	Uganda
C294	8.228087386	PSME2	Q9UL46	Unlikely TB	Negative	-2.2	-1.96	1	Female	Uganda
C294	11.28548149	TRPC5	Q9UL62	Unlikely TB	Negative	-2.2	-1.96	1	Female	Uganda
C294	10.23275298	HEG1	Q9ULI3	Unlikely TB	Negative	-2.2	-1.96	1	Female	Uganda
C294	9.025728253	CORO1C	Q9ULV4	Unlikely TB	Negative	-2.2	-1.96	1	Female	Uganda
C294	9.575883902	MINPP1	Q9UNW1	Unlikely TB	Negative	-2.2	-1.96	1	Female	Uganda
C294	9.078651477	RUVBL2	Q9Y230	Unlikely TB	Negative	-2.2	-1.96	1	Female	Uganda
C294	9.56734842	RUVBL1	Q9Y265	Unlikely TB	Negative	-2.2	-1.96	1	Female	Uganda
C294	10.30452612	TLN1	Q9Y490	Unlikely TB	Negative	-2.2	-1.96	1	Female	Uganda
C294	19.58984989	MYO5A	Q9Y4I1	Unlikely TB	Negative	-2.2	-1.96	1	Female	Uganda
C294	11.83551044	HYOU1	Q9Y4L1	Unlikely TB	Negative	-2.2	-1.96	1	Female	Uganda
C294	9.87723506	SUPT16H	Q9Y5B9	Unlikely TB	Negative	-2.2	-1.96	1	Female	Uganda
C294	9.543266429	ANGPTL3	Q9Y5C1	Unlikely TB	Negative	-2.2	-1.96	1	Female	Uganda
C294	9.904990266	COPG1	Q9Y678	Unlikely TB	Negative	-2.2	-1.96	1	Female	Uganda
C294	9.854985726	FCGBP	Q9Y6R7	Unlikely TB	Negative	-2.2	-1.96	1	Female	Uganda
C294	11.63742934	FCGBP	Q9Y6R7-24-5405	Unlikely TB	Negative	-2.2	-1.96	1	Female	Uganda
C294	11.44983303	COLEC10	Q9Y6Z7	Unlikely TB	Negative	-2.2	-1.96	1	Female	Uganda
C295	10.75277644	IGLV8-61	A0A075B6I0	Unlikely TB	Negative	-2.19	0.81	1	Female	Uganda
C295	10.41166304	IGLV5-37	A0A075B6J1-20-123	Unlikely TB	Negative	-2.19	0.81	1	Female	Uganda
C295	12.67090655	IGLV2-18	A0A075B6J9	Unlikely TB	Negative	-2.19	0.81	1	Female	Uganda
C295	8.178869593	IGLV3-12	A0A075B6K2	Unlikely TB	Negative	-2.19	0.81	1	Female	Uganda
C295	11.72613359	IGLV3-10	A0A075B6K4	Unlikely TB	Negative	-2.19	0.81	1	Female	Uganda
C295	11.52775078	IGLV3-10	A0A075B6K4-20-115	Unlikely TB	Negative	-2.19	0.81	1	Female	Uganda
C295	8.750831857	IGLV3-9	A0A075B6K5	Unlikely TB	Negative	-2.19	0.81	1	Female	Uganda
C295	15.75824962	IGKV2-28	A0A075B6P5-20-120	Unlikely TB	Negative	-2.19	0.81	1	Female	Uganda
C295	11.1754716	IGHV3-64	A0A075B6Q5	Unlikely TB	Negative	-2.19	0.81	1	Female	Uganda
C295	13.27915113	IGKV2D-24	A0A075B6R9	Unlikely TB	Negative	-2.19	0.81	1	Female	Uganda
C295	11.71516773	IGKV1D-17	A0A075B6S4-23-117	Unlikely TB	Negative	-2.19	0.81	1	Female	Uganda
C295	12.67698079	IGKV1-27	A0A075B6S5	Unlikely TB	Negative	-2.19	0.81	1	Female	Uganda
C295	9.239048264	IGKV1-37	A0A075B6S9-23-117	Unlikely TB	Negative	-2.19	0.81	1	Female	Uganda
C295	8.959186807	IGKV3D-15	A0A087WSY6	Unlikely TB	Negative	-2.19	0.81	1	Female	Uganda
C295	12.37725569	IGKV3D-15	A0A087WSY6-21-115	Unlikely TB	Negative	-2.19	0.81	1	Female	Uganda
C295	10.51564834	IGKV2-40	A0A087WW87	Unlikely TB	Negative	-2.19	0.81	1	Female	Uganda
C295	11.15089141	IGHV3-49	A0A0A0MS15	Unlikely TB	Negative	-2.19	0.81	1	Female	Uganda
C295	12.92535906	IGHV3-49	A0A0A0MS15-20-119	Unlikely TB	Negative	-2.19	0.81	1	Female	Uganda
C295	9.360429107	IGKV6D-21	A0A0A0MT36	Unlikely TB	Negative	-2.19	0.81	1	Female	Uganda
C295	13.53417428	IGLV1-36	A0A0B4J1U3	Unlikely TB	Negative	-2.19	0.81	1	Female	Uganda
C295	10.44526886	IGHV3-15	A0A0B4J1V0	Unlikely TB	Negative	-2.19	0.81	1	Female	Uganda
C295	11.9975831	IGHV3-15	A0A0B4J1V0-20-119	Unlikely TB	Negative	-2.19	0.81	1	Female	Uganda
C295	9.587775331	IGHV2-26	A0A0B4J1V2	Unlikely TB	Negative	-2.19	0.81	1	Female	Uganda
C295	9.36015873	IGHV3-73	A0A0B4J1V6	Unlikely TB	Negative	-2.19	0.81	1	Female	Uganda
C295	13.82004472	IGHV3-73	A0A0B4J1V6-20-119	Unlikely TB	Negative	-2.19	0.81	1	Female	Uganda
C295	9.812811807	IGHV3-74	A0A0B4J1X5	Unlikely TB	Negative	-2.19	0.81	1	Female	Uganda
C295	11.61017333	IGHV3-43	A0A0B4J1X8-20-118	Unlikely TB	Negative	-2.19	0.81	1	Female	Uganda
C295	10.35446889	IGLV9-49	A0A0B4J1Y8	Unlikely TB	Negative	-2.19	0.81	1	Female	Uganda
C295	9.18393429	IGLV9-49	A0A0B4J1Y8-20-123	Unlikely TB	Negative	-2.19	0.81	1	Female	Uganda
C295	9.789598616	IGHV3-72	A0A0B4J1Y9	Unlikely TB	Negative	-2.19	0.81	1	Female	Uganda
C295	11.81523674	IGKV1D-13	A0A0B4J2D9-23-117	Unlikely TB	Negative	-2.19	0.81	1	Female	Uganda
C295	11.42245363	IGHV1-69D	A0A0B4J2H0	Unlikely TB	Negative	-2.19	0.81	1	Female	Uganda
C295	9.150571388	IGKV6-21	A0A0C4DH24-20-114	Unlikely TB	Negative	-2.19	0.81	1	Female	Uganda
C295	11.2028086	IGKV3D-20	A0A0C4DH25-21-116	Unlikely TB	Negative	-2.19	0.81	1	Female	Uganda
C295	8.987802222	IGHV1-3	A0A0C4DH29	Unlikely TB	Negative	-2.19	0.81	1	Female	Uganda
C295	11.10603431	IGHV1-18	A0A0C4DH31	Unlikely TB	Negative	-2.19	0.81	1	Female	Uganda
C295	9.545953116	IGHV3-20	A0A0C4DH32-20-117	Unlikely TB	Negative	-2.19	0.81	1	Female	Uganda
C295	11.22689391	IGHV1-24	A0A0C4DH33-20-117	Unlikely TB	Negative	-2.19	0.81	1	Female	Uganda
C295	9.219843873	IGHV4-28	A0A0C4DH34	Unlikely TB	Negative	-2.19	0.81	1	Female	Uganda
C295	9.884471036	IGHV3-35	A0A0C4DH35	Unlikely TB	Negative	-2.19	0.81	1	Female	Uganda
C295	11.08414684	IGHV3-38	A0A0C4DH36	Unlikely TB	Negative	-2.19	0.81	1	Female	Uganda
C295	11.58234906	IGHV5-51	A0A0C4DH38	Unlikely TB	Negative	-2.19	0.81	1	Female	Uganda
C295	9.955652778	IGHV5-51	A0A0C4DH38-20-117	Unlikely TB	Negative	-2.19	0.81	1	Female	Uganda
C295	14.30801713	IGHV3-66	A0A0C4DH42-20-116	Unlikely TB	Negative	-2.19	0.81	1	Female	Uganda
C295	9.040571645	IGHV2-70D	A0A0C4DH43	Unlikely TB	Negative	-2.19	0.81	1	Female	Uganda
C295	9.72590313	IGKV3D-7	A0A0C4DH55-24-119	Unlikely TB	Negative	-2.19	0.81	1	Female	Uganda
C295	11.60101095	IGKV1-9	A0A0C4DH69-23-117	Unlikely TB	Negative	-2.19	0.81	1	Female	Uganda
C295	12.2915072	IGKV1-6	A0A0C4DH72-23-117	Unlikely TB	Negative	-2.19	0.81	1	Female	Uganda
C295	14.56063031	IGKV1-12	A0A0C4DH73-23-117	Unlikely TB	Negative	-2.19	0.81	1	Female	Uganda
C295	12.19129231	IGHV7-4-1	A0A0J9YVY3-20-117	Unlikely TB	Negative	-2.19	0.81	1	Female	Uganda
C295	11.38986906	IGHV3-64D	A0A0J9YX35	Unlikely TB	Negative	-2.19	0.81	1	Female	Uganda
C295	8.764280934	IGLL5	B9A064	Unlikely TB	Negative	-2.19	0.81	1	Female	Uganda
C295	10.76479413	PDLIM1	O00151	Unlikely TB	Negative	-2.19	0.81	1	Female	Uganda
C295	10.03035412	MASP2	O00187	Unlikely TB	Negative	-2.19	0.81	1	Female	Uganda
C295	12.55047497	MASP2	O00187-16-686	Unlikely TB	Negative	-2.19	0.81	1	Female	Uganda
C295	9.374767059	RAB27B	O00194	Unlikely TB	Negative	-2.19	0.81	1	Female	Uganda
C295	8.924551338	PSMD11	O00231	Unlikely TB	Negative	-2.19	0.81	1	Female	Uganda
C295	9.281481614	PSMD12	O00232	Unlikely TB	Negative	-2.19	0.81	1	Female	Uganda
C295	9.366604095	CLIC1	O00299	Unlikely TB	Negative	-2.19	0.81	1	Female	Uganda
C295	10.89410579	QSOX1	O00391	Unlikely TB	Negative	-2.19	0.81	1	Female	Uganda
C295	9.221000214	IPO5	O00410	Unlikely TB	Negative	-2.19	0.81	1	Female	Uganda
C295	8.992889477	DNM1L	O00429	Unlikely TB	Negative	-2.19	0.81	1	Female	Uganda
C295	9.700106302	STK25	O00506	Unlikely TB	Negative	-2.19	0.81	1	Female	Uganda
C295	9.998081406	CHL1	O00533	Unlikely TB	Negative	-2.19	0.81	1	Female	Uganda
C295	11.4857578	CHL1	O00533-25-1208	Unlikely TB	Negative	-2.19	0.81	1	Female	Uganda
C295	11.528316	NRP1	O14786	Unlikely TB	Negative	-2.19	0.81	1	Female	Uganda
C295	11.73215828	APOL1	O14791	Unlikely TB	Negative	-2.19	0.81	1	Female	Uganda
C295	8.961721002	PSMA7	O14818	Unlikely TB	Negative	-2.19	0.81	1	Female	Uganda
C295	12.2513125	MYL12B	O14950	Unlikely TB	Negative	-2.19	0.81	1	Female	Uganda
C295	9.877782688	XPO1	O14980	Unlikely TB	Negative	-2.19	0.81	1	Female	Uganda
C295	9.458641968	ARPC1B	O15143	Unlikely TB	Negative	-2.19	0.81	1	Female	Uganda
C295	9.296189546	ARPC2	O15144	Unlikely TB	Negative	-2.19	0.81	1	Female	Uganda
C295	9.940315941	ARPC3	O15145	Unlikely TB	Negative	-2.19	0.81	1	Female	Uganda
C295	9.20379785	ARPC5	O15511	Unlikely TB	Negative	-2.19	0.81	1	Female	Uganda
C295	12.49243992	EIF4G3	O43432	Unlikely TB	Negative	-2.19	0.81	1	Female	Uganda
C295	9.277050594	ACTN4	O43707	Unlikely TB	Negative	-2.19	0.81	1	Female	Uganda
C295	11.48790233	CD5L	O43866	Unlikely TB	Negative	-2.19	0.81	1	Female	Uganda
C295	10.12083919	CD5L	O43866-20-347	Unlikely TB	Negative	-2.19	0.81	1	Female	Uganda
C295	8.510216992	PLIN3	O60664	Unlikely TB	Negative	-2.19	0.81	1	Female	Uganda
C295	10.12470162	H2BC12	O60814	Unlikely TB	Negative	-2.19	0.81	1	Female	Uganda
C295	13.75089449	FCGR3B	O75015	Unlikely TB	Negative	-2.19	0.81	1	Female	Uganda
C295	9.927456514	FCGR3B	O75015-17-200	Unlikely TB	Negative	-2.19	0.81	1	Female	Uganda
C295	9.745996276	WDR1	O75083	Unlikely TB	Negative	-2.19	0.81	1	Female	Uganda
C295	11.50832724	ICOSLG	O75144	Unlikely TB	Negative	-2.19	0.81	1	Female	Uganda
C295	8.593700867	CS	O75390	Unlikely TB	Negative	-2.19	0.81	1	Female	Uganda
C295	10.74589042	SEC22B	O75396	Unlikely TB	Negative	-2.19	0.81	1	Female	Uganda
C295	9.506614701	SKAP2	O75563	Unlikely TB	Negative	-2.19	0.81	1	Female	Uganda
C295	13.28914414	FCN3	O75636	Unlikely TB	Negative	-2.19	0.81	1	Female	Uganda
C295	8.873151243	ZMPSTE24	O75844	Unlikely TB	Negative	-2.19	0.81	1	Female	Uganda
C295	8.322764153	IDH1	O75874	Unlikely TB	Negative	-2.19	0.81	1	Female	Uganda
C295	11.19634208	ATRN	O75882	Unlikely TB	Negative	-2.19	0.81	1	Female	Uganda
C295	12.57129185	ARL6IP5	O75915	Unlikely TB	Negative	-2.19	0.81	1	Female	Uganda
C295	12.95337131	APOM	O95445	Unlikely TB	Negative	-2.19	0.81	1	Female	Uganda
C295	13.43297805	PARN	O95453	Unlikely TB	Negative	-2.19	0.81	1	Female	Uganda
C295	9.346445357	H6PD	O95479	Unlikely TB	Negative	-2.19	0.81	1	Female	Uganda
C295	9.460716189	VNN1	O95497	Unlikely TB	Negative	-2.19	0.81	1	Female	Uganda
C295	9.21322793	AP2A1	O95782	Unlikely TB	Negative	-2.19	0.81	1	Female	Uganda
C295	13.4857173	CAVIN2	O95810	Unlikely TB	Negative	-2.19	0.81	1	Female	Uganda
C295	10.30027397	LDHA	P00338	Unlikely TB	Negative	-2.19	0.81	1	Female	Uganda
C295	9.023865948	ALDH1A1	P00352	Unlikely TB	Negative	-2.19	0.81	1	Female	Uganda
C295	8.415490731	GLUD1	P00367	Unlikely TB	Negative	-2.19	0.81	1	Female	Uganda
C295	9.480167278	CYB5R3	P00387	Unlikely TB	Negative	-2.19	0.81	1	Female	Uganda
C295	12.55072522	CP	P00450	Unlikely TB	Negative	-2.19	0.81	1	Female	Uganda
C295	9.684840212	CP	P00450-20-1065	Unlikely TB	Negative	-2.19	0.81	1	Female	Uganda
C295	12.95713665	F13A1	P00488	Unlikely TB	Negative	-2.19	0.81	1	Female	Uganda
C295	9.42011494	PNP	P00491	Unlikely TB	Negative	-2.19	0.81	1	Female	Uganda
C295	9.390408318	HPRT1	P00492	Unlikely TB	Negative	-2.19	0.81	1	Female	Uganda
C295	10.12742558	PGK1	P00558	Unlikely TB	Negative	-2.19	0.81	1	Female	Uganda
C295	9.693238335	AK1	P00568	Unlikely TB	Negative	-2.19	0.81	1	Female	Uganda
C295	11.8772997	F2	P00734	Unlikely TB	Negative	-2.19	0.81	1	Female	Uganda
C295	8.392281025	F2	P00734-364-622	Unlikely TB	Negative	-2.19	0.81	1	Female	Uganda
C295	10.07943696	F2	P00734-44-622	Unlikely TB	Negative	-2.19	0.81	1	Female	Uganda
C295	12.16985965	C1R	P00736	Unlikely TB	Negative	-2.19	0.81	1	Female	Uganda
C295	14.13593015	HP	P00738	Unlikely TB	Negative	-2.19	0.81	1	Female	Uganda
C295	13.4321195	HP	P00738-162-406	Unlikely TB	Negative	-2.19	0.81	1	Female	Uganda
C295	10.96642186	HP	P00738-19-406	Unlikely TB	Negative	-2.19	0.81	1	Female	Uganda
C295	11.59899804	HPR	P00739	Unlikely TB	Negative	-2.19	0.81	1	Female	Uganda
C295	10.14402502	F9	P00740	Unlikely TB	Negative	-2.19	0.81	1	Female	Uganda
C295	11.15798601	F10	P00742	Unlikely TB	Negative	-2.19	0.81	1	Female	Uganda
C295	12.09010704	CFD	P00746	Unlikely TB	Negative	-2.19	0.81	1	Female	Uganda
C295	11.85860795	PLG	P00747	Unlikely TB	Negative	-2.19	0.81	1	Female	Uganda
C295	9.271321608	PLG	P00747-20-810	Unlikely TB	Negative	-2.19	0.81	1	Female	Uganda
C295	11.50402958	F12	P00748	Unlikely TB	Negative	-2.19	0.81	1	Female	Uganda
C295	11.86023376	CFB	P00751	Unlikely TB	Negative	-2.19	0.81	1	Female	Uganda
C295	9.154035999	CFB	P00751-26-764	Unlikely TB	Negative	-2.19	0.81	1	Female	Uganda
C295	9.804099906	CA1	P00915	Unlikely TB	Negative	-2.19	0.81	1	Female	Uganda
C295	9.074435693	CA2	P00918	Unlikely TB	Negative	-2.19	0.81	1	Female	Uganda
C295	13.52865319	SERPINC1	P01008	Unlikely TB	Negative	-2.19	0.81	1	Female	Uganda
C295	13.92393112	SERPINC1	P01008-33-464	Unlikely TB	Negative	-2.19	0.81	1	Female	Uganda
C295	12.3586855	SERPINA1	P01009	Unlikely TB	Negative	-2.19	0.81	1	Female	Uganda
C295	10.65334513	SERPINA1	P01009-25-418	Unlikely TB	Negative	-2.19	0.81	1	Female	Uganda
C295	12.42315183	SERPINA1	P01009-375-418	Unlikely TB	Negative	-2.19	0.81	1	Female	Uganda
C295	12.90498216	SERPINA3	P01011	Unlikely TB	Negative	-2.19	0.81	1	Female	Uganda
C295	11.56769282	SERPINA3	P01011-26-423	Unlikely TB	Negative	-2.19	0.81	1	Female	Uganda
C295	13.02898571	AGT	P01019	Unlikely TB	Negative	-2.19	0.81	1	Female	Uganda
C295	13.84326213	A2M	P01023	Unlikely TB	Negative	-2.19	0.81	1	Female	Uganda
C295	12.62719069	A2M	P01023-24-1474	Unlikely TB	Negative	-2.19	0.81	1	Female	Uganda
C295	13.04882931	C3	P01024	Unlikely TB	Negative	-2.19	0.81	1	Female	Uganda
C295	10.55566615	C3	P01024-23-1663	Unlikely TB	Negative	-2.19	0.81	1	Female	Uganda
C295	12.20002539	C5	P01031	Unlikely TB	Negative	-2.19	0.81	1	Female	Uganda
C295	9.473249078	TIMP1	P01033-24-207	Unlikely TB	Negative	-2.19	0.81	1	Female	Uganda
C295	10.68245702	CST3	P01034	Unlikely TB	Negative	-2.19	0.81	1	Female	Uganda
C295	11.97334929	KNG1	P01042	Unlikely TB	Negative	-2.19	0.81	1	Female	Uganda
C295	8.821186477	TGFB1	P01137	Unlikely TB	Negative	-2.19	0.81	1	Female	Uganda
C295	10.59880234	IGF2	P01344	Unlikely TB	Negative	-2.19	0.81	1	Female	Uganda
C295	9.376185618	IGF2	P01344-25-91	Unlikely TB	Negative	-2.19	0.81	1	Female	Uganda
C295	12.11421672	JCHAIN	P01591	Unlikely TB	Negative	-2.19	0.81	1	Female	Uganda
C295	9.158679258	JCHAIN	P01591-23-159	Unlikely TB	Negative	-2.19	0.81	1	Female	Uganda
C295	12.83919651	IGKV1D-33	P01593	Unlikely TB	Negative	-2.19	0.81	1	Female	Uganda
C295	14.66512351	IGKV1D-33	P01593-23-117	Unlikely TB	Negative	-2.19	0.81	1	Female	Uganda
C295	14.89450999	IGKV1-39	P01597	Unlikely TB	Negative	-2.19	0.81	1	Female	Uganda
C295	10.16895127	IGKV1-17	P01599	Unlikely TB	Negative	-2.19	0.81	1	Female	Uganda
C295	9.185646981	IGKV1-5	P01602	Unlikely TB	Negative	-2.19	0.81	1	Female	Uganda
C295	11.53336991	IGKV1-5	P01602-23-117	Unlikely TB	Negative	-2.19	0.81	1	Female	Uganda
C295	11.9524053	IGKV3-20	P01619	Unlikely TB	Negative	-2.19	0.81	1	Female	Uganda
C295	16.4161055	IGKV3-20	P01619-21-116	Unlikely TB	Negative	-2.19	0.81	1	Female	Uganda
C295	12.06807527	IGLV1-47	P01700	Unlikely TB	Negative	-2.19	0.81	1	Female	Uganda
C295	9.897773734	IGLV1-47	P01700-20-117	Unlikely TB	Negative	-2.19	0.81	1	Female	Uganda
C295	13.42393771	IGLV1-51	P01701	Unlikely TB	Negative	-2.19	0.81	1	Female	Uganda
C295	15.93336709	IGLV1-51	P01701-20-117	Unlikely TB	Negative	-2.19	0.81	1	Female	Uganda
C295	15.11799612	IGLV1-40	P01703-20-118	Unlikely TB	Negative	-2.19	0.81	1	Female	Uganda
C295	10.13752617	IGLV2-14	P01704	Unlikely TB	Negative	-2.19	0.81	1	Female	Uganda
C295	8.637953115	IGLV3-19	P01714	Unlikely TB	Negative	-2.19	0.81	1	Female	Uganda
C295	14.61588222	IGLV3-19	P01714-21-112	Unlikely TB	Negative	-2.19	0.81	1	Female	Uganda
C295	10.9845889	IGLV3-25	P01717	Unlikely TB	Negative	-2.19	0.81	1	Female	Uganda
C295	13.96332081	IGLV3-27	P01718-21-113	Unlikely TB	Negative	-2.19	0.81	1	Female	Uganda
C295	8.921367273	IGLV6-57	P01721-20-117	Unlikely TB	Negative	-2.19	0.81	1	Female	Uganda
C295	9.773372193	IGHV1-69	P01742	Unlikely TB	Negative	-2.19	0.81	1	Female	Uganda
C295	14.14693264	IGHV1-46	P01743	Unlikely TB	Negative	-2.19	0.81	1	Female	Uganda
C295	12.91581849	IGHV3-11	P01762-20-117	Unlikely TB	Negative	-2.19	0.81	1	Female	Uganda
C295	10.24782901	IGHV3-23	P01764	Unlikely TB	Negative	-2.19	0.81	1	Female	Uganda
C295	13.99926315	IGHV3-23	P01764-20-117	Unlikely TB	Negative	-2.19	0.81	1	Female	Uganda
C295	9.416741851	IGHV3-13	P01766	Unlikely TB	Negative	-2.19	0.81	1	Female	Uganda
C295	13.49596557	IGHV3-53	P01767-20-116	Unlikely TB	Negative	-2.19	0.81	1	Female	Uganda
C295	14.77481574	IGHV3-30	P01768-20-117	Unlikely TB	Negative	-2.19	0.81	1	Female	Uganda
C295	9.038417202	IGHV3-33	P01772	Unlikely TB	Negative	-2.19	0.81	1	Female	Uganda
C295	8.963022568	IGHV3-7	P01780	Unlikely TB	Negative	-2.19	0.81	1	Female	Uganda
C295	9.765534299	IGHV3-7	P01780-20-117	Unlikely TB	Negative	-2.19	0.81	1	Female	Uganda
C295	14.21852436	IGHV3-9	P01782	Unlikely TB	Negative	-2.19	0.81	1	Female	Uganda
C295	8.498627935	IGHV2-5	P01817	Unlikely TB	Negative	-2.19	0.81	1	Female	Uganda
C295	10.23511316	IGHV4-39	P01824	Unlikely TB	Negative	-2.19	0.81	1	Female	Uganda
C295	8.876196795	IGHV4-39	P01824-27-125	Unlikely TB	Negative	-2.19	0.81	1	Female	Uganda
C295	10.62320303	PIGR	P01833	Unlikely TB	Negative	-2.19	0.81	1	Female	Uganda
C295	10.21301847	PIGR	P01833-19-764	Unlikely TB	Negative	-2.19	0.81	1	Female	Uganda
C295	12.63486147	IGKC	P01834	Unlikely TB	Negative	-2.19	0.81	1	Female	Uganda
C295	9.446587976	IGHE	P01854	Unlikely TB	Negative	-2.19	0.81	1	Female	Uganda
C295	13.15505628	IGHG1	P01857	Unlikely TB	Negative	-2.19	0.81	1	Female	Uganda
C295	11.06616885	IGHG1	P01857-1-330	Unlikely TB	Negative	-2.19	0.81	1	Female	Uganda
C295	12.31733249	IGHG2	P01859	Unlikely TB	Negative	-2.19	0.81	1	Female	Uganda
C295	12.30304993	IGHG3	P01860	Unlikely TB	Negative	-2.19	0.81	1	Female	Uganda
C295	15.32779499	IGHG4	P01861	Unlikely TB	Negative	-2.19	0.81	1	Female	Uganda
C295	13.14862607	IGHM	P01871	Unlikely TB	Negative	-2.19	0.81	1	Female	Uganda
C295	10.07944988	IGHM	P01871-1-453	Unlikely TB	Negative	-2.19	0.81	1	Female	Uganda
C295	14.3966634	IGHA1	P01876	Unlikely TB	Negative	-2.19	0.81	1	Female	Uganda
C295	11.67057664	IGHA1	P01876-1-353	Unlikely TB	Negative	-2.19	0.81	1	Female	Uganda
C295	12.63140866	IGHA2	P01877	Unlikely TB	Negative	-2.19	0.81	1	Female	Uganda
C295	16.52938589	IGHA2	P01877-1-340	Unlikely TB	Negative	-2.19	0.81	1	Female	Uganda
C295	12.21706533	IGHD	P01880	Unlikely TB	Negative	-2.19	0.81	1	Female	Uganda
C295	9.516261369	IGHD	P01880-1-384	Unlikely TB	Negative	-2.19	0.81	1	Female	Uganda
C295	11.06686933	HLA-B	P01889	Unlikely TB	Negative	-2.19	0.81	1	Female	Uganda
C295	10.19963416	HBE1	P02100	Unlikely TB	Negative	-2.19	0.81	1	Female	Uganda
C295	10.1271039	COL1A1	P02452	Unlikely TB	Negative	-2.19	0.81	1	Female	Uganda
C295	13.72431421	COL1A1	P02452-1219-1464	Unlikely TB	Negative	-2.19	0.81	1	Female	Uganda
C295	9.398079674	KRT14	P02533	Unlikely TB	Negative	-2.19	0.81	1	Female	Uganda
C295	9.081152242	KRT6A	P02538	Unlikely TB	Negative	-2.19	0.81	1	Female	Uganda
C295	9.49031619	SPTA1	P02549	Unlikely TB	Negative	-2.19	0.81	1	Female	Uganda
C295	14.81939946	APOA1	P02647	Unlikely TB	Negative	-2.19	0.81	1	Female	Uganda
C295	11.71732494	APOA1	P02647-25-266	Unlikely TB	Negative	-2.19	0.81	1	Female	Uganda
C295	13.0165584	APOE	P02649	Unlikely TB	Negative	-2.19	0.81	1	Female	Uganda
C295	12.21458192	APOA2	P02652	Unlikely TB	Negative	-2.19	0.81	1	Female	Uganda
C295	12.92007268	APOC1	P02654	Unlikely TB	Negative	-2.19	0.81	1	Female	Uganda
C295	16.34969785	APOC1	P02654-29-83	Unlikely TB	Negative	-2.19	0.81	1	Female	Uganda
C295	11.61725669	APOC2	P02655	Unlikely TB	Negative	-2.19	0.81	1	Female	Uganda
C295	8.417925428	APOC2	P02655-23-101	Unlikely TB	Negative	-2.19	0.81	1	Female	Uganda
C295	10.84791041	APOC2	P02655-29-101	Unlikely TB	Negative	-2.19	0.81	1	Female	Uganda
C295	12.23663202	APOC3	P02656	Unlikely TB	Negative	-2.19	0.81	1	Female	Uganda
C295	12.38731411	APOC3	P02656-21-99	Unlikely TB	Negative	-2.19	0.81	1	Female	Uganda
C295	12.8291484	FGA	P02671	Unlikely TB	Negative	-2.19	0.81	1	Female	Uganda
C295	11.82879317	FGA	P02671-20-35	Unlikely TB	Negative	-2.19	0.81	1	Female	Uganda
C295	13.82207641	FGB	P02675	Unlikely TB	Negative	-2.19	0.81	1	Female	Uganda
C295	17.43679108	FGB	P02675-31-44	Unlikely TB	Negative	-2.19	0.81	1	Female	Uganda
C295	14.03417025	FGG	P02679	Unlikely TB	Negative	-2.19	0.81	1	Female	Uganda
C295	10.41006905	FGG	P02679-27-453	Unlikely TB	Negative	-2.19	0.81	1	Female	Uganda
C295	10.58121069	SLC4A1	P02730	Unlikely TB	Negative	-2.19	0.81	1	Female	Uganda
C295	10.20435169	CRP	P02741	Unlikely TB	Negative	-2.19	0.81	1	Female	Uganda
C295	10.02586426	APCS	P02743	Unlikely TB	Negative	-2.19	0.81	1	Female	Uganda
C295	10.70067866	C1QA	P02745	Unlikely TB	Negative	-2.19	0.81	1	Female	Uganda
C295	12.50329061	C1QB	P02746	Unlikely TB	Negative	-2.19	0.81	1	Female	Uganda
C295	13.52890269	C1QC	P02747	Unlikely TB	Negative	-2.19	0.81	1	Female	Uganda
C295	11.34846333	C9	P02748	Unlikely TB	Negative	-2.19	0.81	1	Female	Uganda
C295	11.6994136	APOH	P02749	Unlikely TB	Negative	-2.19	0.81	1	Female	Uganda
C295	13.09105151	LRG1	P02750	Unlikely TB	Negative	-2.19	0.81	1	Female	Uganda
C295	9.613110985	LRG1	P02750-36-347	Unlikely TB	Negative	-2.19	0.81	1	Female	Uganda
C295	11.97641778	FN1	P02751	Unlikely TB	Negative	-2.19	0.81	1	Female	Uganda
C295	11.76223932	RBP4	P02753	Unlikely TB	Negative	-2.19	0.81	1	Female	Uganda
C295	12.43336434	AMBP	P02760	Unlikely TB	Negative	-2.19	0.81	1	Female	Uganda
C295	7.944875017	AMBP	P02760-206-352	Unlikely TB	Negative	-2.19	0.81	1	Female	Uganda
C295	12.72309163	ORM1	P02763	Unlikely TB	Negative	-2.19	0.81	1	Female	Uganda
C295	11.45103141	AHSG	P02765	Unlikely TB	Negative	-2.19	0.81	1	Female	Uganda
C295	12.81764416	TTR	P02766	Unlikely TB	Negative	-2.19	0.81	1	Female	Uganda
C295	13.81041917	ALB	P02768	Unlikely TB	Negative	-2.19	0.81	1	Female	Uganda
C295	10.66847914	ALB	P02768-25-609	Unlikely TB	Negative	-2.19	0.81	1	Female	Uganda
C295	12.05940352	GC	P02774	Unlikely TB	Negative	-2.19	0.81	1	Female	Uganda
C295	12.79547563	PPBP	P02775	Unlikely TB	Negative	-2.19	0.81	1	Female	Uganda
C295	13.56356846	PPBP	P02775-35-128	Unlikely TB	Negative	-2.19	0.81	1	Female	Uganda
C295	12.42364666	PF4	P02776	Unlikely TB	Negative	-2.19	0.81	1	Female	Uganda
C295	10.49171002	TFRC	P02786	Unlikely TB	Negative	-2.19	0.81	1	Female	Uganda
C295	14.04247636	TF	P02787	Unlikely TB	Negative	-2.19	0.81	1	Female	Uganda
C295	11.10327891	TF	P02787-20-698	Unlikely TB	Negative	-2.19	0.81	1	Female	Uganda
C295	9.216902407	LTF	P02788	Unlikely TB	Negative	-2.19	0.81	1	Female	Uganda
C295	10.4439128	LTF	P02788-20-710	Unlikely TB	Negative	-2.19	0.81	1	Female	Uganda
C295	13.56073617	HPX	P02790	Unlikely TB	Negative	-2.19	0.81	1	Female	Uganda
C295	8.65042246	HPX	P02790-24-462	Unlikely TB	Negative	-2.19	0.81	1	Female	Uganda
C295	9.895313021	ANG	P03950	Unlikely TB	Negative	-2.19	0.81	1	Female	Uganda
C295	11.25570677	F11	P03951	Unlikely TB	Negative	-2.19	0.81	1	Female	Uganda
C295	12.3535368	KLKB1	P03952	Unlikely TB	Negative	-2.19	0.81	1	Female	Uganda
C295	16.11718009	KLKB1	P03952-20-390	Unlikely TB	Negative	-2.19	0.81	1	Female	Uganda
C295	12.30368606	C4BPA	P04003	Unlikely TB	Negative	-2.19	0.81	1	Female	Uganda
C295	14.08619305	VTN	P04004	Unlikely TB	Negative	-2.19	0.81	1	Female	Uganda
C295	9.629349257	CAT	P04040	Unlikely TB	Negative	-2.19	0.81	1	Female	Uganda
C295	11.61603677	FUCA1	P04066	Unlikely TB	Negative	-2.19	0.81	1	Female	Uganda
C295	10.55072208	PROC	P04070	Unlikely TB	Negative	-2.19	0.81	1	Female	Uganda
C295	9.668093486	ALDOA	P04075	Unlikely TB	Negative	-2.19	0.81	1	Female	Uganda
C295	9.489483652	ANXA1	P04083	Unlikely TB	Negative	-2.19	0.81	1	Female	Uganda
C295	11.64431872	APOB	P04114	Unlikely TB	Negative	-2.19	0.81	1	Female	Uganda
C295	10.77710438	APOB	P04114-28-4563	Unlikely TB	Negative	-2.19	0.81	1	Female	Uganda
C295	11.85643569	LCAT	P04180	Unlikely TB	Negative	-2.19	0.81	1	Female	Uganda
C295	11.96078396	HRG	P04196	Unlikely TB	Negative	-2.19	0.81	1	Female	Uganda
C295	8.81924211	HRG	P04196-19-525	Unlikely TB	Negative	-2.19	0.81	1	Female	Uganda
C295	13.59341277	A1BG	P04217	Unlikely TB	Negative	-2.19	0.81	1	Female	Uganda
C295	10.44725702	A1BG	P04217-22-495	Unlikely TB	Negative	-2.19	0.81	1	Female	Uganda
C295	9.604923814	KRT1	P04264	Unlikely TB	Negative	-2.19	0.81	1	Female	Uganda
C295	11.00519346	VWF	P04275	Unlikely TB	Negative	-2.19	0.81	1	Female	Uganda
C295	13.16337652	SHBG	P04278	Unlikely TB	Negative	-2.19	0.81	1	Female	Uganda
C295	10.83373187	GAPDH	P04406	Unlikely TB	Negative	-2.19	0.81	1	Female	Uganda
C295	12.87959065	IGKV1-16	P04430	Unlikely TB	Negative	-2.19	0.81	1	Female	Uganda
C295	13.98615437	IGKV3-11	P04433	Unlikely TB	Negative	-2.19	0.81	1	Female	Uganda
C295	16.68777305	IGKV3-11	P04433-21-115	Unlikely TB	Negative	-2.19	0.81	1	Female	Uganda
C295	9.217976469	HLA-A	P04439	Unlikely TB	Negative	-2.19	0.81	1	Female	Uganda
C295	9.777889099	CAPNS1	P04632	Unlikely TB	Negative	-2.19	0.81	1	Female	Uganda
C295	8.952561417	HSPB1	P04792	Unlikely TB	Negative	-2.19	0.81	1	Female	Uganda
C295	9.241543839	RPN1	P04843	Unlikely TB	Negative	-2.19	0.81	1	Female	Uganda
C295	9.498399092	RPN2	P04844	Unlikely TB	Negative	-2.19	0.81	1	Female	Uganda
C295	9.117070697	GNAI2	P04899	Unlikely TB	Negative	-2.19	0.81	1	Female	Uganda
C295	8.862531572	ALDOB	P05062	Unlikely TB	Negative	-2.19	0.81	1	Female	Uganda
C295	9.823466623	APP	P05067	Unlikely TB	Negative	-2.19	0.81	1	Female	Uganda
C295	10.96241329	APOD	P05090	Unlikely TB	Negative	-2.19	0.81	1	Female	Uganda
C295	11.19023111	APOD	P05090-21-189	Unlikely TB	Negative	-2.19	0.81	1	Female	Uganda
C295	11.58918536	ITGB3	P05106	Unlikely TB	Negative	-2.19	0.81	1	Female	Uganda
C295	9.792054079	S100A8	P05109	Unlikely TB	Negative	-2.19	0.81	1	Female	Uganda
C295	10.30623966	SERPINA5	P05154	Unlikely TB	Negative	-2.19	0.81	1	Female	Uganda
C295	12.96349323	SERPING1	P05155	Unlikely TB	Negative	-2.19	0.81	1	Female	Uganda
C295	9.233428318	SERPING1	P05155-23-500	Unlikely TB	Negative	-2.19	0.81	1	Female	Uganda
C295	11.71588797	CFI	P05156	Unlikely TB	Negative	-2.19	0.81	1	Female	Uganda
C295	12.93632303	F13B	P05160	Unlikely TB	Negative	-2.19	0.81	1	Female	Uganda
C295	8.950183566	MPO	P05164	Unlikely TB	Negative	-2.19	0.81	1	Female	Uganda
C295	10.3233662	ICAM1	P05362	Unlikely TB	Negative	-2.19	0.81	1	Female	Uganda
C295	8.584632894	RPLP0	P05388	Unlikely TB	Negative	-2.19	0.81	1	Female	Uganda
C295	12.59562139	CLEC3B	P05452	Unlikely TB	Negative	-2.19	0.81	1	Female	Uganda
C295	11.97566192	CLEC3B	P05452-22-202	Unlikely TB	Negative	-2.19	0.81	1	Female	Uganda
C295	11.18472794	SERPINA7	P05543	Unlikely TB	Negative	-2.19	0.81	1	Female	Uganda
C295	12.79952009	SERPIND1	P05546	Unlikely TB	Negative	-2.19	0.81	1	Female	Uganda
C295	10.09803055	ITGB1	P05556	Unlikely TB	Negative	-2.19	0.81	1	Female	Uganda
C295	11.8335225	BCHE	P06276	Unlikely TB	Negative	-2.19	0.81	1	Female	Uganda
C295	9.398481379	IGKV4-1	P06312	Unlikely TB	Negative	-2.19	0.81	1	Female	Uganda
C295	9.303259289	IGKV4-1	P06312-21-121	Unlikely TB	Negative	-2.19	0.81	1	Female	Uganda
C295	9.36124141	IGHV4-34	P06331	Unlikely TB	Negative	-2.19	0.81	1	Female	Uganda
C295	11.3316938	GSN	P06396	Unlikely TB	Negative	-2.19	0.81	1	Female	Uganda
C295	18.80067841	GSN	P06396-28-782	Unlikely TB	Negative	-2.19	0.81	1	Female	Uganda
C295	9.557714873	PTMA	P06454	Unlikely TB	Negative	-2.19	0.81	1	Female	Uganda
C295	9.437283062	ATP5F1B	P06576	Unlikely TB	Negative	-2.19	0.81	1	Female	Uganda
C295	12.74819093	C2	P06681	Unlikely TB	Negative	-2.19	0.81	1	Female	Uganda
C295	9.238041076	S100A9	P06702	Unlikely TB	Negative	-2.19	0.81	1	Female	Uganda
C295	13.43817036	APOA4	P06727	Unlikely TB	Negative	-2.19	0.81	1	Female	Uganda
C295	9.113503454	APOA4	P06727-21-396	Unlikely TB	Negative	-2.19	0.81	1	Female	Uganda
C295	10.14055707	ENO1	P06733	Unlikely TB	Negative	-2.19	0.81	1	Female	Uganda
C295	10.20224251	PYGL	P06737	Unlikely TB	Negative	-2.19	0.81	1	Female	Uganda
C295	13.41929872	NPM1	P06748	Unlikely TB	Negative	-2.19	0.81	1	Female	Uganda
C295	10.3593886	TPM3	P06753	Unlikely TB	Negative	-2.19	0.81	1	Female	Uganda
C295	10.3691052	LDHB	P07195	Unlikely TB	Negative	-2.19	0.81	1	Female	Uganda
C295	10.84949796	PROS1	P07225	Unlikely TB	Negative	-2.19	0.81	1	Female	Uganda
C295	9.929653002	P4HB	P07237	Unlikely TB	Negative	-2.19	0.81	1	Female	Uganda
C295	9.896581807	CSF1R	P07333	Unlikely TB	Negative	-2.19	0.81	1	Female	Uganda
C295	10.69811274	C8A	P07357	Unlikely TB	Negative	-2.19	0.81	1	Female	Uganda
C295	11.74093284	C8B	P07358	Unlikely TB	Negative	-2.19	0.81	1	Female	Uganda
C295	11.11752193	GP1BA	P07359	Unlikely TB	Negative	-2.19	0.81	1	Female	Uganda
C295	12.08273428	C8G	P07360	Unlikely TB	Negative	-2.19	0.81	1	Female	Uganda
C295	9.148652643	CAPN1	P07384	Unlikely TB	Negative	-2.19	0.81	1	Female	Uganda
C295	10.42371101	TUBB	P07437	Unlikely TB	Negative	-2.19	0.81	1	Female	Uganda
C295	11.55931737	PFN1	P07737	Unlikely TB	Negative	-2.19	0.81	1	Female	Uganda
C295	8.814613249	BPGM	P07738	Unlikely TB	Negative	-2.19	0.81	1	Female	Uganda
C295	12.61258164	EPRS1	P07814	Unlikely TB	Negative	-2.19	0.81	1	Female	Uganda
C295	8.778226031	HSP90AA1	P07900	Unlikely TB	Negative	-2.19	0.81	1	Female	Uganda
C295	9.517573882	HNRNPC	P07910	Unlikely TB	Negative	-2.19	0.81	1	Female	Uganda
C295	10.36353322	TPM2	P07951	Unlikely TB	Negative	-2.19	0.81	1	Female	Uganda
C295	10.33720631	SFTPB	P07988	Unlikely TB	Negative	-2.19	0.81	1	Female	Uganda
C295	13.32177278	THBS1	P07996	Unlikely TB	Negative	-2.19	0.81	1	Female	Uganda
C295	13.60100522	THBS1	P07996-19-1170	Unlikely TB	Negative	-2.19	0.81	1	Female	Uganda
C295	16.9758372	ANXA6	P08133	Unlikely TB	Negative	-2.19	0.81	1	Female	Uganda
C295	9.714549876	RHOC	P08134	Unlikely TB	Negative	-2.19	0.81	1	Female	Uganda
C295	14.32611892	SERPINA6	P08185	Unlikely TB	Negative	-2.19	0.81	1	Female	Uganda
C295	8.556309775	SLC3A2	P08195	Unlikely TB	Negative	-2.19	0.81	1	Female	Uganda
C295	9.03542982	HSP90AB1	P08238	Unlikely TB	Negative	-2.19	0.81	1	Female	Uganda
C295	10.53020888	HSP90AB1	P08238-2-724	Unlikely TB	Negative	-2.19	0.81	1	Female	Uganda
C295	11.36553092	MMP2	P08253	Unlikely TB	Negative	-2.19	0.81	1	Female	Uganda
C295	10.81843005	SOD3	P08294	Unlikely TB	Negative	-2.19	0.81	1	Female	Uganda
C295	11.63236694	MGP	P08493	Unlikely TB	Negative	-2.19	0.81	1	Female	Uganda
C295	10.79119862	ITGA2B	P08514	Unlikely TB	Negative	-2.19	0.81	1	Female	Uganda
C295	11.1303113	LPA	P08519	Unlikely TB	Negative	-2.19	0.81	1	Female	Uganda
C295	9.705216706	PLEK	P08567	Unlikely TB	Negative	-2.19	0.81	1	Female	Uganda
C295	11.91663946	CD14	P08571	Unlikely TB	Negative	-2.19	0.81	1	Female	Uganda
C295	9.804796966	CD14	P08571-20-367	Unlikely TB	Negative	-2.19	0.81	1	Female	Uganda
C295	8.628537096	MYL3	P08590	Unlikely TB	Negative	-2.19	0.81	1	Female	Uganda
C295	12.80809272	CFH	P08603	Unlikely TB	Negative	-2.19	0.81	1	Female	Uganda
C295	9.03903744	FCGR3A	P08637	Unlikely TB	Negative	-2.19	0.81	1	Female	Uganda
C295	12.37262005	FCGR3A	P08637-17-254	Unlikely TB	Negative	-2.19	0.81	1	Female	Uganda
C295	8.997366019	VIM	P08670	Unlikely TB	Negative	-2.19	0.81	1	Female	Uganda
C295	12.34899277	SERPINF2	P08697	Unlikely TB	Negative	-2.19	0.81	1	Female	Uganda
C295	16.33124209	SERPINF2	P08697-40-491	Unlikely TB	Negative	-2.19	0.81	1	Female	Uganda
C295	10.13248772	F7	P08709	Unlikely TB	Negative	-2.19	0.81	1	Female	Uganda
C295	8.929535248	KRT16	P08779	Unlikely TB	Negative	-2.19	0.81	1	Female	Uganda
C295	8.994756177	IGFBP1	P08833	Unlikely TB	Negative	-2.19	0.81	1	Female	Uganda
C295	9.755451601	DBH	P09172	Unlikely TB	Negative	-2.19	0.81	1	Female	Uganda
C295	9.073555198	GSTP1	P09211	Unlikely TB	Negative	-2.19	0.81	1	Female	Uganda
C295	10.78474598	LGALS1	P09382	Unlikely TB	Negative	-2.19	0.81	1	Female	Uganda
C295	10.75969313	SPARC	P09486	Unlikely TB	Negative	-2.19	0.81	1	Female	Uganda
C295	9.29183876	TPM1	P09493	Unlikely TB	Negative	-2.19	0.81	1	Female	Uganda
C295	12.15005632	C1S	P09871	Unlikely TB	Negative	-2.19	0.81	1	Female	Uganda
C295	9.541325238	LTA4H	P09960	Unlikely TB	Negative	-2.19	0.81	1	Female	Uganda
C295	12.91910983	C4A	P0C0L4	Unlikely TB	Negative	-2.19	0.81	1	Female	Uganda
C295	12.02696414	C4B	P0C0L5	Unlikely TB	Negative	-2.19	0.81	1	Female	Uganda
C295	8.711984177	C4B	P0C0L5-757-1446	Unlikely TB	Negative	-2.19	0.81	1	Female	Uganda
C295	9.261607559	SAA1	P0DJI8	Unlikely TB	Negative	-2.19	0.81	1	Female	Uganda
C295	9.688987975	SAA2	P0DJI9	Unlikely TB	Negative	-2.19	0.81	1	Female	Uganda
C295	9.245221943	SAA2	P0DJI9-19-122	Unlikely TB	Negative	-2.19	0.81	1	Female	Uganda
C295	9.387154157	HSPA1A	P0DMV8	Unlikely TB	Negative	-2.19	0.81	1	Female	Uganda
C295	8.554660593	HSPA1A	P0DMV8-2-641	Unlikely TB	Negative	-2.19	0.81	1	Female	Uganda
C295	11.90928568	IGLC2	P0DOY2	Unlikely TB	Negative	-2.19	0.81	1	Female	Uganda
C295	19.57161063	IGLC2	P0DOY2-1-106	Unlikely TB	Negative	-2.19	0.81	1	Female	Uganda
C295	9.503778036	IGLC3	P0DOY3	Unlikely TB	Negative	-2.19	0.81	1	Female	Uganda
C295	8.943383877	IGHV1-8	P0DP01	Unlikely TB	Negative	-2.19	0.81	1	Female	Uganda
C295	9.28920932	IGHV4-38-2	P0DP08-20-117	Unlikely TB	Negative	-2.19	0.81	1	Female	Uganda
C295	9.496232545	CALM1	P0DP23	Unlikely TB	Negative	-2.19	0.81	1	Female	Uganda
C295	12.69132178	IGHV3-38-3	P0DTE1	Unlikely TB	Negative	-2.19	0.81	1	Female	Uganda
C295	12.46743154	SRGN	P10124	Unlikely TB	Negative	-2.19	0.81	1	Female	Uganda
C295	9.926465623	TXN	P10599	Unlikely TB	Negative	-2.19	0.81	1	Female	Uganda
C295	9.332517235	TXN	P10599-2-105	Unlikely TB	Negative	-2.19	0.81	1	Female	Uganda
C295	8.549401137	CTSA	P10619	Unlikely TB	Negative	-2.19	0.81	1	Female	Uganda
C295	11.08160748	C7	P10643	Unlikely TB	Negative	-2.19	0.81	1	Female	Uganda
C295	10.36083719	PRKAR1A	P10644	Unlikely TB	Negative	-2.19	0.81	1	Female	Uganda
C295	10.31912304	KIT	P10721	Unlikely TB	Negative	-2.19	0.81	1	Female	Uganda
C295	9.409081841	HSPD1	P10809	Unlikely TB	Negative	-2.19	0.81	1	Female	Uganda
C295	13.77239138	CLU	P10909	Unlikely TB	Negative	-2.19	0.81	1	Female	Uganda
C295	8.992514599	CLU	P10909-23-449	Unlikely TB	Negative	-2.19	0.81	1	Female	Uganda
C295	10.59409351	HSPA5	P11021	Unlikely TB	Negative	-2.19	0.81	1	Female	Uganda
C295	9.399863327	HSPA8	P11142	Unlikely TB	Negative	-2.19	0.81	1	Female	Uganda
C295	9.386245697	SLC2A1	P11166	Unlikely TB	Negative	-2.19	0.81	1	Female	Uganda
C295	9.360217024	SLC2A3	P11169	Unlikely TB	Negative	-2.19	0.81	1	Female	Uganda
C295	9.215172233	EPB41	P11171	Unlikely TB	Negative	-2.19	0.81	1	Female	Uganda
C295	10.9097679	MBL2	P11226	Unlikely TB	Negative	-2.19	0.81	1	Female	Uganda
C295	9.354791174	SPTB	P11277	Unlikely TB	Negative	-2.19	0.81	1	Female	Uganda
C295	9.919697725	G6PD	P11413	Unlikely TB	Negative	-2.19	0.81	1	Female	Uganda
C295	9.016478952	MTHFD1	P11586	Unlikely TB	Negative	-2.19	0.81	1	Female	Uganda
C295	10.83294005	CETP	P11597	Unlikely TB	Negative	-2.19	0.81	1	Female	Uganda
C295	11.48151085	CETP	P11597-18-493	Unlikely TB	Negative	-2.19	0.81	1	Female	Uganda
C295	9.652008002	COL6A3	P12111	Unlikely TB	Negative	-2.19	0.81	1	Female	Uganda
C295	10.57570924	COL6A3	P12111-26-3177	Unlikely TB	Negative	-2.19	0.81	1	Female	Uganda
C295	9.363316645	SLC25A4	P12235	Unlikely TB	Negative	-2.19	0.81	1	Female	Uganda
C295	9.280139313	SLC25A6	P12236	Unlikely TB	Negative	-2.19	0.81	1	Female	Uganda
C295	10.59169844	F5	P12259	Unlikely TB	Negative	-2.19	0.81	1	Female	Uganda
C295	9.802736471	ACTN1	P12814	Unlikely TB	Negative	-2.19	0.81	1	Female	Uganda
C295	11.52787068	CDH1	P12830	Unlikely TB	Negative	-2.19	0.81	1	Female	Uganda
C295	9.115341886	SRC	P12931	Unlikely TB	Negative	-2.19	0.81	1	Female	Uganda
C295	11.86181281	GP1BB	P13224	Unlikely TB	Negative	-2.19	0.81	1	Female	Uganda
C295	10.32168626	NCAM1	P13591	Unlikely TB	Negative	-2.19	0.81	1	Female	Uganda
C295	11.41705082	ICAM2	P13598	Unlikely TB	Negative	-2.19	0.81	1	Female	Uganda
C295	9.74547659	EEF2	P13639	Unlikely TB	Negative	-2.19	0.81	1	Female	Uganda
C295	9.190545398	KRT10	P13645	Unlikely TB	Negative	-2.19	0.81	1	Female	Uganda
C295	9.537453433	KRT5	P13647	Unlikely TB	Negative	-2.19	0.81	1	Female	Uganda
C295	12.0859801	C6	P13671	Unlikely TB	Negative	-2.19	0.81	1	Female	Uganda
C295	9.379066681	ALAD	P13716	Unlikely TB	Negative	-2.19	0.81	1	Female	Uganda
C295	9.559401398	LCP1	P13796	Unlikely TB	Negative	-2.19	0.81	1	Female	Uganda
C295	9.268154804	APEH	P13798	Unlikely TB	Negative	-2.19	0.81	1	Female	Uganda
C295	9.04674296	ETFA	P13804	Unlikely TB	Negative	-2.19	0.81	1	Female	Uganda
C295	9.434261623	SELL	P14151	Unlikely TB	Negative	-2.19	0.81	1	Female	Uganda
C295	10.50679748	NID1	P14543	Unlikely TB	Negative	-2.19	0.81	1	Female	Uganda
C295	10.13230606	PKM	P14618	Unlikely TB	Negative	-2.19	0.81	1	Female	Uganda
C295	10.10758118	HSP90B1	P14625	Unlikely TB	Negative	-2.19	0.81	1	Female	Uganda
C295	8.088122393	GP9	P14770	Unlikely TB	Negative	-2.19	0.81	1	Female	Uganda
C295	9.485718833	MMP9	P14780	Unlikely TB	Negative	-2.19	0.81	1	Female	Uganda
C295	9.487671429	MMP9	P14780-20-93	Unlikely TB	Negative	-2.19	0.81	1	Female	Uganda
C295	11.21782645	RAC2	P15153	Unlikely TB	Negative	-2.19	0.81	1	Female	Uganda
C295	11.13715514	CPN1	P15169	Unlikely TB	Negative	-2.19	0.81	1	Female	Uganda
C295	9.562310787	GSPT1	P15170	Unlikely TB	Negative	-2.19	0.81	1	Female	Uganda
C295	8.901335672	NME1	P15531	Unlikely TB	Negative	-2.19	0.81	1	Female	Uganda
C295	10.62930303	IGLL1	P15814	Unlikely TB	Negative	-2.19	0.81	1	Female	Uganda
C295	11.98653056	CD44	P16070	Unlikely TB	Negative	-2.19	0.81	1	Female	Uganda
C295	9.26395522	ANK1	P16157	Unlikely TB	Negative	-2.19	0.81	1	Female	Uganda
C295	8.943879253	GLB1	P16278	Unlikely TB	Negative	-2.19	0.81	1	Female	Uganda
C295	9.962498419	PECAM1	P16284	Unlikely TB	Negative	-2.19	0.81	1	Female	Uganda
C295	8.860359923	EPB42	P16452	Unlikely TB	Negative	-2.19	0.81	1	Female	Uganda
C295	9.843146446	ATP2A2	P16615	Unlikely TB	Negative	-2.19	0.81	1	Female	Uganda
C295	12.16118613	CD36	P16671	Unlikely TB	Negative	-2.19	0.81	1	Female	Uganda
C295	10.07851757	FAH	P16930	Unlikely TB	Negative	-2.19	0.81	1	Female	Uganda
C295	9.098199345	GOT1	P17174	Unlikely TB	Negative	-2.19	0.81	1	Female	Uganda
C295	9.351271643	ITGA2	P17301	Unlikely TB	Negative	-2.19	0.81	1	Female	Uganda
C295	11.56852874	IGFBP3	P17936	Unlikely TB	Negative	-2.19	0.81	1	Female	Uganda
C295	9.370000338	PSMC3	P17980	Unlikely TB	Negative	-2.19	0.81	1	Female	Uganda
C295	9.172950245	TCP1	P17987	Unlikely TB	Negative	-2.19	0.81	1	Female	Uganda
C295	8.882071844	ALOX12	P18054	Unlikely TB	Negative	-2.19	0.81	1	Female	Uganda
C295	10.18272576	VCL	P18206	Unlikely TB	Negative	-2.19	0.81	1	Female	Uganda
C295	11.63633166	LBP	P18428	Unlikely TB	Negative	-2.19	0.81	1	Female	Uganda
C295	10.9871786	PGAM1	P18669	Unlikely TB	Negative	-2.19	0.81	1	Female	Uganda
C295	8.873468345	SDC1	P18827	Unlikely TB	Negative	-2.19	0.81	1	Female	Uganda
C295	9.040942258	GNAZ	P19086	Unlikely TB	Negative	-2.19	0.81	1	Female	Uganda
C295	10.49364729	VCAM1	P19320	Unlikely TB	Negative	-2.19	0.81	1	Female	Uganda
C295	10.72625164	HK1	P19367	Unlikely TB	Negative	-2.19	0.81	1	Female	Uganda
C295	10.65918352	ORM2	P19652	Unlikely TB	Negative	-2.19	0.81	1	Female	Uganda
C295	11.31978003	ORM2	P19652-19-201	Unlikely TB	Negative	-2.19	0.81	1	Female	Uganda
C295	12.06181749	ITIH2	P19823	Unlikely TB	Negative	-2.19	0.81	1	Female	Uganda
C295	12.40350657	ITIH1	P19827	Unlikely TB	Negative	-2.19	0.81	1	Female	Uganda
C295	8.876907489	RAB6A	P20340	Unlikely TB	Negative	-2.19	0.81	1	Female	Uganda
C295	9.300454149	PSMB1	P20618	Unlikely TB	Negative	-2.19	0.81	1	Female	Uganda
C295	11.036374	PZP	P20742	Unlikely TB	Negative	-2.19	0.81	1	Female	Uganda
C295	11.36185447	C4BPB	P20851	Unlikely TB	Negative	-2.19	0.81	1	Female	Uganda
C295	12.52935533	COL5A1	P20908	Unlikely TB	Negative	-2.19	0.81	1	Female	Uganda
C295	8.852030664	CSRP1	P21291	Unlikely TB	Negative	-2.19	0.81	1	Female	Uganda
C295	10.97003012	FLNA	P21333	Unlikely TB	Negative	-2.19	0.81	1	Female	Uganda
C295	12.34915903	CD9	P21926-2-228	Unlikely TB	Negative	-2.19	0.81	1	Female	Uganda
C295	9.266935875	COMT	P21964	Unlikely TB	Negative	-2.19	0.81	1	Female	Uganda
C295	9.393849742	TGM2	P21980	Unlikely TB	Negative	-2.19	0.81	1	Female	Uganda
C295	10.54080594	TNXB	P22105	Unlikely TB	Negative	-2.19	0.81	1	Female	Uganda
C295	9.061693174	PAICS	P22234	Unlikely TB	Negative	-2.19	0.81	1	Female	Uganda
C295	8.8612129	UBA1	P22314	Unlikely TB	Negative	-2.19	0.81	1	Female	Uganda
C295	11.69866958	GPX3	P22352	Unlikely TB	Negative	-2.19	0.81	1	Female	Uganda
C295	8.970805813	NME2	P22392	Unlikely TB	Negative	-2.19	0.81	1	Female	Uganda
C295	9.593729537	HNRNPA2B1	P22626	Unlikely TB	Negative	-2.19	0.81	1	Female	Uganda
C295	13.33398584	CPN2	P22792	Unlikely TB	Negative	-2.19	0.81	1	Female	Uganda
C295	12.10440001	PROZ	P22891	Unlikely TB	Negative	-2.19	0.81	1	Female	Uganda
C295	9.507962487	MRC1	P22897	Unlikely TB	Negative	-2.19	0.81	1	Female	Uganda
C295	8.606231197	IGHV1-2	P23083	Unlikely TB	Negative	-2.19	0.81	1	Female	Uganda
C295	11.55113966	FBLN1	P23142	Unlikely TB	Negative	-2.19	0.81	1	Female	Uganda
C295	11.32949754	FBLN1	P23142-30-703	Unlikely TB	Negative	-2.19	0.81	1	Female	Uganda
C295	13.70213981	TCEA1	P23193	Unlikely TB	Negative	-2.19	0.81	1	Female	Uganda
C295	9.042609534	ITGA6	P23229	Unlikely TB	Negative	-2.19	0.81	1	Female	Uganda
C295	9.287375786	PPIB	P23284	Unlikely TB	Negative	-2.19	0.81	1	Female	Uganda
C295	9.444844127	WARS1	P23381	Unlikely TB	Negative	-2.19	0.81	1	Female	Uganda
C295	9.769096936	PTPRG	P23470	Unlikely TB	Negative	-2.19	0.81	1	Female	Uganda
C295	9.266554123	AHCY	P23526	Unlikely TB	Negative	-2.19	0.81	1	Female	Uganda
C295	10.10941292	CFL1	P23528	Unlikely TB	Negative	-2.19	0.81	1	Female	Uganda
C295	8.544434163	PRTN3	P24158	Unlikely TB	Negative	-2.19	0.81	1	Female	Uganda
C295	9.291400326	EEF1B2	P24534	Unlikely TB	Negative	-2.19	0.81	1	Female	Uganda
C295	9.355209593	TBXAS1	P24557	Unlikely TB	Negative	-2.19	0.81	1	Female	Uganda
C295	10.63416658	IGFBP6	P24592	Unlikely TB	Negative	-2.19	0.81	1	Female	Uganda
C295	11.1987709	IGFBP5	P24593	Unlikely TB	Negative	-2.19	0.81	1	Female	Uganda
C295	11.10426183	TNC	P24821	Unlikely TB	Negative	-2.19	0.81	1	Female	Uganda
C295	10.05659899	MYL9	P24844	Unlikely TB	Negative	-2.19	0.81	1	Female	Uganda
C295	9.487569397	AZGP1	P25311	Unlikely TB	Negative	-2.19	0.81	1	Female	Uganda
C295	9.082857801	ATP5F1A	P25705	Unlikely TB	Negative	-2.19	0.81	1	Female	Uganda
C295	8.473133891	PSMA1	P25786	Unlikely TB	Negative	-2.19	0.81	1	Female	Uganda
C295	9.04106135	PSMA2	P25787	Unlikely TB	Negative	-2.19	0.81	1	Female	Uganda
C295	8.977069696	PSMA3	P25788	Unlikely TB	Negative	-2.19	0.81	1	Female	Uganda
C295	9.694504522	MSN	P26038	Unlikely TB	Negative	-2.19	0.81	1	Female	Uganda
C295	10.4726635	S100A4	P26447	Unlikely TB	Negative	-2.19	0.81	1	Female	Uganda
C295	11.14372676	EEF1G	P26641	Unlikely TB	Negative	-2.19	0.81	1	Female	Uganda
C295	10.83180064	MST1	P26927	Unlikely TB	Negative	-2.19	0.81	1	Female	Uganda
C295	10.61274651	STOM	P27105	Unlikely TB	Negative	-2.19	0.81	1	Female	Uganda
C295	13.76178922	PON1	P27169	Unlikely TB	Negative	-2.19	0.81	1	Female	Uganda
C295	9.384409093	YWHAQ	P27348	Unlikely TB	Negative	-2.19	0.81	1	Female	Uganda
C295	10.49840134	CALR	P27797	Unlikely TB	Negative	-2.19	0.81	1	Female	Uganda
C295	9.24763619	CANX	P27824	Unlikely TB	Negative	-2.19	0.81	1	Female	Uganda
C295	10.02974762	CFP	P27918	Unlikely TB	Negative	-2.19	0.81	1	Female	Uganda
C295	9.004427117	PSMA5	P28066	Unlikely TB	Negative	-2.19	0.81	1	Female	Uganda
C295	9.345735091	PTPN6	P29350	Unlikely TB	Negative	-2.19	0.81	1	Female	Uganda
C295	9.311733708	TKT	P29401	Unlikely TB	Negative	-2.19	0.81	1	Female	Uganda
C295	11.94972315	SERPINA4	P29622	Unlikely TB	Negative	-2.19	0.81	1	Female	Uganda
C295	8.962627482	EEF1D	P29692	Unlikely TB	Negative	-2.19	0.81	1	Female	Uganda
C295	10.17357132	PRDX6	P30041	Unlikely TB	Negative	-2.19	0.81	1	Female	Uganda
C295	9.83472386	BLVRB	P30043	Unlikely TB	Negative	-2.19	0.81	1	Female	Uganda
C295	9.706115118	PRDX5	P30044	Unlikely TB	Negative	-2.19	0.81	1	Female	Uganda
C295	8.887878117	PRDX3	P30048	Unlikely TB	Negative	-2.19	0.81	1	Female	Uganda
C295	8.719489878	PEBP1	P30086	Unlikely TB	Negative	-2.19	0.81	1	Female	Uganda
C295	10.17852159	PDIA3	P30101	Unlikely TB	Negative	-2.19	0.81	1	Female	Uganda
C295	9.70931957	PPP2R1A	P30153	Unlikely TB	Negative	-2.19	0.81	1	Female	Uganda
C295	9.793573045	SERPINB1	P30740	Unlikely TB	Negative	-2.19	0.81	1	Female	Uganda
C295	8.467621236	SERPINB1	P30740-1-379	Unlikely TB	Negative	-2.19	0.81	1	Female	Uganda
C295	9.152320874	CPS1	P31327	Unlikely TB	Negative	-2.19	0.81	1	Female	Uganda
C295	9.57475639	ATIC	P31939	Unlikely TB	Negative	-2.19	0.81	1	Female	Uganda
C295	8.784691117	YWHAB	P31946	Unlikely TB	Negative	-2.19	0.81	1	Female	Uganda
C295	9.171406339	STIP1	P31948	Unlikely TB	Negative	-2.19	0.81	1	Female	Uganda
C295	10.15607187	PRDX2	P32119	Unlikely TB	Negative	-2.19	0.81	1	Female	Uganda
C295	10.43841149	CDH5	P33151	Unlikely TB	Negative	-2.19	0.81	1	Female	Uganda
C295	11.39545881	KIF5B	P33176	Unlikely TB	Negative	-2.19	0.81	1	Female	Uganda
C295	10.52993528	MAN1A1	P33908	Unlikely TB	Negative	-2.19	0.81	1	Female	Uganda
C295	9.101111192	HSPA4	P34932	Unlikely TB	Negative	-2.19	0.81	1	Female	Uganda
C295	9.327275801	PRSS3	P35030	Unlikely TB	Negative	-2.19	0.81	1	Female	Uganda
C295	9.35904836	PHB	P35232	Unlikely TB	Negative	-2.19	0.81	1	Female	Uganda
C295	10.13230919	THBS4	P35443	Unlikely TB	Negative	-2.19	0.81	1	Female	Uganda
C295	9.36790482	KRT9	P35527	Unlikely TB	Negative	-2.19	0.81	1	Female	Uganda
C295	13.87874647	SAA4	P35542	Unlikely TB	Negative	-2.19	0.81	1	Female	Uganda
C295	10.66320554	MYH9	P35579	Unlikely TB	Negative	-2.19	0.81	1	Female	Uganda
C295	9.054529654	COPB2	P35606	Unlikely TB	Negative	-2.19	0.81	1	Female	Uganda
C295	8.680927866	BSG	P35613	Unlikely TB	Negative	-2.19	0.81	1	Female	Uganda
C295	13.29881564	IGFALS	P35858	Unlikely TB	Negative	-2.19	0.81	1	Female	Uganda
C295	9.629640039	KRT2	P35908	Unlikely TB	Negative	-2.19	0.81	1	Female	Uganda
C295	15.54908977	ATP5F1C	P36542	Unlikely TB	Negative	-2.19	0.81	1	Female	Uganda
C295	11.24803146	SERPINF1	P36955	Unlikely TB	Negative	-2.19	0.81	1	Female	Uganda
C295	12.13446811	CFHR2	P36980	Unlikely TB	Negative	-2.19	0.81	1	Female	Uganda
C295	9.137324826	HPCAL1	P37235	Unlikely TB	Negative	-2.19	0.81	1	Female	Uganda
C295	9.415368998	TAGLN2	P37802	Unlikely TB	Negative	-2.19	0.81	1	Female	Uganda
C295	10.70635546	TALDO1	P37837	Unlikely TB	Negative	-2.19	0.81	1	Female	Uganda
C295	8.833442858	SNCA	P37840-1-140	Unlikely TB	Negative	-2.19	0.81	1	Female	Uganda
C295	9.367201352	HSPA9	P38646	Unlikely TB	Negative	-2.19	0.81	1	Female	Uganda
C295	8.839547724	DDOST	P39656	Unlikely TB	Negative	-2.19	0.81	1	Female	Uganda
C295	10.5201269	GP5	P40197	Unlikely TB	Negative	-2.19	0.81	1	Female	Uganda
C295	10.53926986	CCT6A	P40227	Unlikely TB	Negative	-2.19	0.81	1	Female	Uganda
C295	9.923642158	MDH1	P40925	Unlikely TB	Negative	-2.19	0.81	1	Female	Uganda
C295	9.371222798	MDH2	P40926	Unlikely TB	Negative	-2.19	0.81	1	Female	Uganda
C295	9.174908383	EIF2S3	P41091	Unlikely TB	Negative	-2.19	0.81	1	Female	Uganda
C295	9.829499673	PTGDS	P41222	Unlikely TB	Negative	-2.19	0.81	1	Female	Uganda
C295	10.25263524	ACTR1B	P42025	Unlikely TB	Negative	-2.19	0.81	1	Female	Uganda
C295	9.900882184	PRCP	P42785	Unlikely TB	Negative	-2.19	0.81	1	Female	Uganda
C295	10.58065697	MCAM	P43121	Unlikely TB	Negative	-2.19	0.81	1	Female	Uganda
C295	11.66980507	BTD	P43251	Unlikely TB	Negative	-2.19	0.81	1	Female	Uganda
C295	9.122777039	GPD2	P43304	Unlikely TB	Negative	-2.19	0.81	1	Female	Uganda
C295	11.8318835	AFM	P43652	Unlikely TB	Negative	-2.19	0.81	1	Female	Uganda
C295	9.963439804	AFM	P43652-22-599	Unlikely TB	Negative	-2.19	0.81	1	Female	Uganda
C295	9.423630243	USP5	P45974	Unlikely TB	Negative	-2.19	0.81	1	Female	Uganda
C295	9.560845027	CAPZA2	P47755	Unlikely TB	Negative	-2.19	0.81	1	Female	Uganda
C295	9.254944434	CAPZB	P47756	Unlikely TB	Negative	-2.19	0.81	1	Female	Uganda
C295	8.572754938	LIMS1	P48059	Unlikely TB	Negative	-2.19	0.81	1	Female	Uganda
C295	9.563332367	ME1	P48163	Unlikely TB	Negative	-2.19	0.81	1	Female	Uganda
C295	9.106854978	ARCN1	P48444	Unlikely TB	Negative	-2.19	0.81	1	Female	Uganda
C295	9.73113185	CCT5	P48643	Unlikely TB	Negative	-2.19	0.81	1	Female	Uganda
C295	10.62883231	IDH2	P48735	Unlikely TB	Negative	-2.19	0.81	1	Female	Uganda
C295	10.11240064	MASP1	P48740	Unlikely TB	Negative	-2.19	0.81	1	Female	Uganda
C295	9.301728261	CCT3	P49368	Unlikely TB	Negative	-2.19	0.81	1	Female	Uganda
C295	9.533665863	TUFM	P49411	Unlikely TB	Negative	-2.19	0.81	1	Female	Uganda
C295	9.020489229	PSMB3	P49720	Unlikely TB	Negative	-2.19	0.81	1	Female	Uganda
C295	8.830192771	PSMB2	P49721	Unlikely TB	Negative	-2.19	0.81	1	Female	Uganda
C295	9.527223429	COMP	P49747	Unlikely TB	Negative	-2.19	0.81	1	Female	Uganda
C295	9.720723042	TMED10	P49755	Unlikely TB	Negative	-2.19	0.81	1	Female	Uganda
C295	11.17664738	SELENOP	P49908	Unlikely TB	Negative	-2.19	0.81	1	Female	Uganda
C295	12.288545	CAMP	P49913	Unlikely TB	Negative	-2.19	0.81	1	Female	Uganda
C295	9.375862824	GDI2	P50395	Unlikely TB	Negative	-2.19	0.81	1	Female	Uganda
C295	9.150954643	VASP	P50552	Unlikely TB	Negative	-2.19	0.81	1	Female	Uganda
C295	9.517039003	CCT8	P50990	Unlikely TB	Negative	-2.19	0.81	1	Female	Uganda
C295	9.012242493	CCT4	P50991	Unlikely TB	Negative	-2.19	0.81	1	Female	Uganda
C295	9.247953746	RAB5C	P51148	Unlikely TB	Negative	-2.19	0.81	1	Female	Uganda
C295	11.0712405	RAB7A	P51149	Unlikely TB	Negative	-2.19	0.81	1	Female	Uganda
C295	9.658190428	SSR4	P51571	Unlikely TB	Negative	-2.19	0.81	1	Female	Uganda
C295	9.445413435	ALDH3A2	P51648	Unlikely TB	Negative	-2.19	0.81	1	Female	Uganda
C295	14.31880771	LUM	P51884	Unlikely TB	Negative	-2.19	0.81	1	Female	Uganda
C295	9.147242564	LUM	P51884-19-338	Unlikely TB	Negative	-2.19	0.81	1	Female	Uganda
C295	8.855655296	ARHGDIA	P52565	Unlikely TB	Negative	-2.19	0.81	1	Female	Uganda
C295	10.01023587	CAPZA1	P52907	Unlikely TB	Negative	-2.19	0.81	1	Female	Uganda
C295	9.345049899	ACLY	P53396	Unlikely TB	Negative	-2.19	0.81	1	Female	Uganda
C295	8.982762014	COPB1	P53618	Unlikely TB	Negative	-2.19	0.81	1	Female	Uganda
C295	8.698056089	COPA	P53621	Unlikely TB	Negative	-2.19	0.81	1	Female	Uganda
C295	8.277639216	RAD23B	P54727	Unlikely TB	Negative	-2.19	0.81	1	Female	Uganda
C295	8.562112778	AK2	P54819	Unlikely TB	Negative	-2.19	0.81	1	Female	Uganda
C295	10.03652471	NAPA	P54920	Unlikely TB	Negative	-2.19	0.81	1	Female	Uganda
C295	13.5317772	EIF5	P55010	Unlikely TB	Negative	-2.19	0.81	1	Female	Uganda
C295	12.8752566	APOC4	P55056	Unlikely TB	Negative	-2.19	0.81	1	Female	Uganda
C295	12.39220294	PLTP	P55058	Unlikely TB	Negative	-2.19	0.81	1	Female	Uganda
C295	9.772247809	PLTP	P55058-18-493	Unlikely TB	Negative	-2.19	0.81	1	Female	Uganda
C295	9.887617118	VCP	P55072	Unlikely TB	Negative	-2.19	0.81	1	Female	Uganda
C295	9.397034434	NAP1L1	P55209	Unlikely TB	Negative	-2.19	0.81	1	Female	Uganda
C295	10.22536086	CDH13	P55290	Unlikely TB	Negative	-2.19	0.81	1	Female	Uganda
C295	9.766813821	NPEPPS	P55786	Unlikely TB	Negative	-2.19	0.81	1	Female	Uganda
C295	10.52476319	MARS1	P56192	Unlikely TB	Negative	-2.19	0.81	1	Female	Uganda
C295	11.72053611	ANTXR2	P58335	Unlikely TB	Negative	-2.19	0.81	1	Female	Uganda
C295	9.354582168	MTPN	P58546	Unlikely TB	Negative	-2.19	0.81	1	Female	Uganda
C295	11.39523746	MYL6	P60660	Unlikely TB	Negative	-2.19	0.81	1	Female	Uganda
C295	12.45213896	ACTB	P60709	Unlikely TB	Negative	-2.19	0.81	1	Female	Uganda
C295	10.13160911	EIF4A1	P60842	Unlikely TB	Negative	-2.19	0.81	1	Female	Uganda
C295	9.572099195	PSMA6	P60900	Unlikely TB	Negative	-2.19	0.81	1	Female	Uganda
C295	10.78300209	CDC42	P60953	Unlikely TB	Negative	-2.19	0.81	1	Female	Uganda
C295	8.743878228	DSTN	P60981	Unlikely TB	Negative	-2.19	0.81	1	Female	Uganda
C295	9.694296773	KRTDAP	P60985	Unlikely TB	Negative	-2.19	0.81	1	Female	Uganda
C295	8.602238522	RAB8A	P61006	Unlikely TB	Negative	-2.19	0.81	1	Female	Uganda
C295	8.777894938	RAB5B	P61020	Unlikely TB	Negative	-2.19	0.81	1	Female	Uganda
C295	12.48533987	RAB10	P61026	Unlikely TB	Negative	-2.19	0.81	1	Female	Uganda
C295	9.275429432	UBE2N	P61088	Unlikely TB	Negative	-2.19	0.81	1	Female	Uganda
C295	9.38041553	RAB14	P61106	Unlikely TB	Negative	-2.19	0.81	1	Female	Uganda
C295	8.974763211	ACTR3	P61158	Unlikely TB	Negative	-2.19	0.81	1	Female	Uganda
C295	9.768164245	ACTR2	P61160	Unlikely TB	Negative	-2.19	0.81	1	Female	Uganda
C295	10.44250151	ACTR1A	P61163	Unlikely TB	Negative	-2.19	0.81	1	Female	Uganda
C295	10.71066038	ARF3	P61204	Unlikely TB	Negative	-2.19	0.81	1	Female	Uganda
C295	10.42034926	RAP1B	P61224	Unlikely TB	Negative	-2.19	0.81	1	Female	Uganda
C295	11.28165309	RAP2B	P61225	Unlikely TB	Negative	-2.19	0.81	1	Female	Uganda
C295	9.602424609	HSPE1	P61604	Unlikely TB	Negative	-2.19	0.81	1	Female	Uganda
C295	15.57004895	LYZ	P61626-19-148	Unlikely TB	Negative	-2.19	0.81	1	Female	Uganda
C295	9.57903557	B2M	P61769	Unlikely TB	Negative	-2.19	0.81	1	Female	Uganda
C295	9.454016885	B2M	P61769-21-119	Unlikely TB	Negative	-2.19	0.81	1	Female	Uganda
C295	9.553251389	HNRNPK	P61978	Unlikely TB	Negative	-2.19	0.81	1	Female	Uganda
C295	9.221763598	YWHAG	P61981	Unlikely TB	Negative	-2.19	0.81	1	Female	Uganda
C295	9.175541109	YWHAE	P62258	Unlikely TB	Negative	-2.19	0.81	1	Female	Uganda
C295	9.729611384	RPS13	P62277	Unlikely TB	Negative	-2.19	0.81	1	Female	Uganda
C295	9.83648404	TMSB4X	P62328	Unlikely TB	Negative	-2.19	0.81	1	Female	Uganda
C295	9.512286184	PSMC6	P62333	Unlikely TB	Negative	-2.19	0.81	1	Female	Uganda
C295	12.99337784	RPS6	P62753	Unlikely TB	Negative	-2.19	0.81	1	Female	Uganda
C295	9.784611625	H4C1	P62805	Unlikely TB	Negative	-2.19	0.81	1	Female	Uganda
C295	9.675374123	RAB1A	P62820	Unlikely TB	Negative	-2.19	0.81	1	Female	Uganda
C295	9.206017071	RAN	P62826	Unlikely TB	Negative	-2.19	0.81	1	Female	Uganda
C295	8.588275265	GNB1	P62873	Unlikely TB	Negative	-2.19	0.81	1	Female	Uganda
C295	11.87690842	RPL10A	P62906	Unlikely TB	Negative	-2.19	0.81	1	Female	Uganda
C295	9.266690692	PPIA	P62937	Unlikely TB	Negative	-2.19	0.81	1	Female	Uganda
C295	9.872792851	PPIA	P62937-1-165	Unlikely TB	Negative	-2.19	0.81	1	Female	Uganda
C295	12.12206187	RPS27A	P62979	Unlikely TB	Negative	-2.19	0.81	1	Female	Uganda
C295	9.384727806	AP2B1	P63010	Unlikely TB	Negative	-2.19	0.81	1	Female	Uganda
C295	10.32459476	YWHAZ	P63104	Unlikely TB	Negative	-2.19	0.81	1	Female	Uganda
C295	8.785881942	EIF5A	P63241	Unlikely TB	Negative	-2.19	0.81	1	Female	Uganda
C295	13.8112396	ACTG1	P63261	Unlikely TB	Negative	-2.19	0.81	1	Female	Uganda
C295	10.00198506	TPM4	P67936	Unlikely TB	Negative	-2.19	0.81	1	Female	Uganda
C295	12.78227225	ACTC1	P68032	Unlikely TB	Negative	-2.19	0.81	1	Female	Uganda
C295	9.293854863	EEF1A1	P68104	Unlikely TB	Negative	-2.19	0.81	1	Female	Uganda
C295	12.43010253	TUBA1B	P68363	Unlikely TB	Negative	-2.19	0.81	1	Female	Uganda
C295	11.6728859	TUBA4A	P68366	Unlikely TB	Negative	-2.19	0.81	1	Female	Uganda
C295	10.99357735	TUBB4B	P68371	Unlikely TB	Negative	-2.19	0.81	1	Female	Uganda
C295	10.41624107	HBB	P68871	Unlikely TB	Negative	-2.19	0.81	1	Female	Uganda
C295	9.35891143	HBG2	P69892	Unlikely TB	Negative	-2.19	0.81	1	Female	Uganda
C295	10.50521713	HBA1	P69905	Unlikely TB	Negative	-2.19	0.81	1	Female	Uganda
C295	9.219981111	CCT2	P78371	Unlikely TB	Negative	-2.19	0.81	1	Female	Uganda
C295	9.994639286	GSTO1	P78417	Unlikely TB	Negative	-2.19	0.81	1	Female	Uganda
C295	12.29401696	GPLD1	P80108	Unlikely TB	Negative	-2.19	0.81	1	Female	Uganda
C295	9.099402851	S100A12	P80511	Unlikely TB	Negative	-2.19	0.81	1	Female	Uganda
C295	10.79546448	IGLV3-21	P80748	Unlikely TB	Negative	-2.19	0.81	1	Female	Uganda
C295	9.723143291	HSPG2	P98160	Unlikely TB	Negative	-2.19	0.81	1	Female	Uganda
C295	13.4519498	CYCS	P99999	Unlikely TB	Negative	-2.19	0.81	1	Female	Uganda
C295	8.295143558	Rv3404c	P9WKZ3	Unlikely TB	Negative	-2.19	0.81	1	Female	Uganda
C295	11.12843255	atpA	P9WPU7	Unlikely TB	Negative	-2.19	0.81	1	Female	Uganda
C295	8.828924437	MPP1	Q00013	Unlikely TB	Negative	-2.19	0.81	1	Female	Uganda
C295	10.06172062	CLTC	Q00610	Unlikely TB	Negative	-2.19	0.81	1	Female	Uganda
C295	9.718962211	CAP1	Q01518	Unlikely TB	Negative	-2.19	0.81	1	Female	Uganda
C295	10.3974595	PFKP	Q01813	Unlikely TB	Negative	-2.19	0.81	1	Female	Uganda
C295	9.58951867	GUCY1B1	Q02153	Unlikely TB	Negative	-2.19	0.81	1	Female	Uganda
C295	8.823438193	PLGLB1	Q02325	Unlikely TB	Negative	-2.19	0.81	1	Female	Uganda
C295	9.240482959	NUCB1	Q02818	Unlikely TB	Negative	-2.19	0.81	1	Female	Uganda
C295	9.834182143	CFHR3	Q02985	Unlikely TB	Negative	-2.19	0.81	1	Female	Uganda
C295	9.258287708	CFHR1	Q03591	Unlikely TB	Negative	-2.19	0.81	1	Female	Uganda
C295	11.33823472	HGFAC	Q04756	Unlikely TB	Negative	-2.19	0.81	1	Female	Uganda
C295	9.126091655	GLO1	Q04760	Unlikely TB	Negative	-2.19	0.81	1	Female	Uganda
C295	9.002896752	YWHAH	Q04917	Unlikely TB	Negative	-2.19	0.81	1	Female	Uganda
C295	9.855395347	PRKCD	Q05655	Unlikely TB	Negative	-2.19	0.81	1	Female	Uganda
C295	11.47735413	CALD1	Q05682	Unlikely TB	Negative	-2.19	0.81	1	Female	Uganda
C295	12.20204949	ITIH3	Q06033	Unlikely TB	Negative	-2.19	0.81	1	Female	Uganda
C295	10.40292667	ITIH3	Q06033-35-651	Unlikely TB	Negative	-2.19	0.81	1	Female	Uganda
C295	9.712092985	PSME1	Q06323	Unlikely TB	Negative	-2.19	0.81	1	Female	Uganda
C295	10.52211776	FMOD	Q06828	Unlikely TB	Negative	-2.19	0.81	1	Female	Uganda
C295	9.413000336	PRDX1	Q06830	Unlikely TB	Negative	-2.19	0.81	1	Female	Uganda
C295	8.795446157	KLC1	Q07866	Unlikely TB	Negative	-2.19	0.81	1	Female	Uganda
C295	9.985880269	LRP1	Q07954	Unlikely TB	Negative	-2.19	0.81	1	Female	Uganda
C295	9.887853323	LGALS3BP	Q08380	Unlikely TB	Negative	-2.19	0.81	1	Female	Uganda
C295	9.888277663	FGL1	Q08830	Unlikely TB	Negative	-2.19	0.81	1	Female	Uganda
C295	9.353584943	nrp	Q10896	Unlikely TB	Negative	-2.19	0.81	1	Female	Uganda
C295	10.79318878	EFEMP1	Q12805	Unlikely TB	Negative	-2.19	0.81	1	Female	Uganda
C295	13.65152115	EFEMP1	Q12805-18-493	Unlikely TB	Negative	-2.19	0.81	1	Female	Uganda
C295	9.845432601	CNTN1	Q12860	Unlikely TB	Negative	-2.19	0.81	1	Female	Uganda
C295	9.903986126	SPP2	Q13103	Unlikely TB	Negative	-2.19	0.81	1	Female	Uganda
C295	10.24421693	MMRN1	Q13201	Unlikely TB	Negative	-2.19	0.81	1	Female	Uganda
C295	9.336436504	SELENBP1	Q13228	Unlikely TB	Negative	-2.19	0.81	1	Female	Uganda
C295	9.709474686	SEMA3F	Q13275	Unlikely TB	Negative	-2.19	0.81	1	Female	Uganda
C295	12.68176578	ILK	Q13418	Unlikely TB	Negative	-2.19	0.81	1	Female	Uganda
C295	9.561663873	DCTN2	Q13561	Unlikely TB	Negative	-2.19	0.81	1	Female	Uganda
C295	9.445050374	IQGAP2	Q13576	Unlikely TB	Negative	-2.19	0.81	1	Female	Uganda
C295	10.47026901	STIM1	Q13586	Unlikely TB	Negative	-2.19	0.81	1	Female	Uganda
C295	9.173901063	FHL1	Q13642	Unlikely TB	Negative	-2.19	0.81	1	Female	Uganda
C295	11.26972114	APOF	Q13790	Unlikely TB	Negative	-2.19	0.81	1	Female	Uganda
C295	9.788379188	ENPP2	Q13822	Unlikely TB	Negative	-2.19	0.81	1	Female	Uganda
C295	10.2397754	DSG2	Q14126	Unlikely TB	Negative	-2.19	0.81	1	Female	Uganda
C295	10.11039249	SEPTIN6	Q14141	Unlikely TB	Negative	-2.19	0.81	1	Female	Uganda
C295	9.151645042	DCTN1	Q14203	Unlikely TB	Negative	-2.19	0.81	1	Female	Uganda
C295	8.775736294	DYNC1H1	Q14204	Unlikely TB	Negative	-2.19	0.81	1	Female	Uganda
C295	9.036815085	CTTN	Q14247	Unlikely TB	Negative	-2.19	0.81	1	Female	Uganda
C295	9.014588798	FLOT2	Q14254	Unlikely TB	Negative	-2.19	0.81	1	Female	Uganda
C295	9.965498366	FGL2	Q14314	Unlikely TB	Negative	-2.19	0.81	1	Female	Uganda
C295	9.678242313	SPARCL1	Q14515	Unlikely TB	Negative	-2.19	0.81	1	Female	Uganda
C295	11.03680379	HABP2	Q14520	Unlikely TB	Negative	-2.19	0.81	1	Female	Uganda
C295	12.45300297	ITIH4	Q14624	Unlikely TB	Negative	-2.19	0.81	1	Female	Uganda
C295	10.47295861	ITIH4	Q14624-29-661	Unlikely TB	Negative	-2.19	0.81	1	Female	Uganda
C295	9.46178011	ITIH4	Q14624-689-930	Unlikely TB	Negative	-2.19	0.81	1	Female	Uganda
C295	10.29630151	GANAB	Q14697	Unlikely TB	Negative	-2.19	0.81	1	Female	Uganda
C295	10.90174223	LTBP1	Q14766	Unlikely TB	Negative	-2.19	0.81	1	Female	Uganda
C295	9.457846246	KPNB1	Q14974	Unlikely TB	Negative	-2.19	0.81	1	Female	Uganda
C295	9.239974621	SEPTIN2	Q15019	Unlikely TB	Negative	-2.19	0.81	1	Female	Uganda
C295	11.4139775	POSTN	Q15063	Unlikely TB	Negative	-2.19	0.81	1	Female	Uganda
C295	10.18949493	PDIA6	Q15084	Unlikely TB	Negative	-2.19	0.81	1	Female	Uganda
C295	10.48897536	PCOLCE	Q15113	Unlikely TB	Negative	-2.19	0.81	1	Female	Uganda
C295	10.59763515	PON3	Q15166	Unlikely TB	Negative	-2.19	0.81	1	Female	Uganda
C295	10.69137631	PCBP1	Q15365	Unlikely TB	Negative	-2.19	0.81	1	Female	Uganda
C295	9.707270601	PCBP2	Q15366	Unlikely TB	Negative	-2.19	0.81	1	Female	Uganda
C295	10.3539882	RSU1	Q15404	Unlikely TB	Negative	-2.19	0.81	1	Female	Uganda
C295	10.75774634	FCN2	Q15485	Unlikely TB	Negative	-2.19	0.81	1	Female	Uganda
C295	10.91756326	TGFBI	Q15582	Unlikely TB	Negative	-2.19	0.81	1	Female	Uganda
C295	8.821428162	MAPRE1	Q15691	Unlikely TB	Negative	-2.19	0.81	1	Female	Uganda
C295	8.554234369	CD226	Q15762	Unlikely TB	Negative	-2.19	0.81	1	Female	Uganda
C295	9.134481785	STXBP2	Q15833	Unlikely TB	Negative	-2.19	0.81	1	Female	Uganda
C295	9.880947101	ZYX	Q15942	Unlikely TB	Negative	-2.19	0.81	1	Female	Uganda
C295	9.250541311	SEPTIN7	Q16181	Unlikely TB	Negative	-2.19	0.81	1	Female	Uganda
C295	10.77221061	ECM1	Q16610	Unlikely TB	Negative	-2.19	0.81	1	Female	Uganda
C295	8.029768163	DBN1	Q16643	Unlikely TB	Negative	-2.19	0.81	1	Female	Uganda
C295	10.08566328	MAN2A1	Q16706	Unlikely TB	Negative	-2.19	0.81	1	Female	Uganda
C295	11.3952586	AOC3	Q16853	Unlikely TB	Negative	-2.19	0.81	1	Female	Uganda
C295	8.522164504	IMMT	Q16891	Unlikely TB	Negative	-2.19	0.81	1	Female	Uganda
C295	9.177801474	INF2	Q27J81	Unlikely TB	Negative	-2.19	0.81	1	Female	Uganda
C295	9.306088293	DDI2	Q5TDH0	Unlikely TB	Negative	-2.19	0.81	1	Female	Uganda
C295	14.73896356	ZFYVE26	Q68DK2	Unlikely TB	Negative	-2.19	0.81	1	Female	Uganda
C295	11.22630149	VASN	Q6EMK4	Unlikely TB	Negative	-2.19	0.81	1	Female	Uganda
C295	12.71954666	VASN	Q6EMK4-24-673	Unlikely TB	Negative	-2.19	0.81	1	Female	Uganda
C295	8.726282165	LAIR1	Q6GTX8	Unlikely TB	Negative	-2.19	0.81	1	Female	Uganda
C295	9.847370307	LAMTOR1	Q6IAA8	Unlikely TB	Negative	-2.19	0.81	1	Female	Uganda
C295	9.383263016	TWF2	Q6IBS0	Unlikely TB	Negative	-2.19	0.81	1	Female	Uganda
C295	19.63654854	FAHD1	Q6P587	Unlikely TB	Negative	-2.19	0.81	1	Female	Uganda
C295	11.92306533	PLXDC2	Q6UX71	Unlikely TB	Negative	-2.19	0.81	1	Female	Uganda
C295	11.16327995	PI16	Q6UXB8	Unlikely TB	Negative	-2.19	0.81	1	Female	Uganda
C295	9.922966192	CD109	Q6YHK3	Unlikely TB	Negative	-2.19	0.81	1	Female	Uganda
C295	8.041822395	UNC13D	Q70J99	Unlikely TB	Negative	-2.19	0.81	1	Female	Uganda
C295	9.970564996	TUBA1A	Q71U36	Unlikely TB	Negative	-2.19	0.81	1	Female	Uganda
C295	11.71472239	ADAMTS13	Q76LX8	Unlikely TB	Negative	-2.19	0.81	1	Female	Uganda
C295	9.926217153	DOK3	Q7L591	Unlikely TB	Negative	-2.19	0.81	1	Female	Uganda
C295	9.031875103	ABI3BP	Q7Z7G0	Unlikely TB	Negative	-2.19	0.81	1	Female	Uganda
C295	10.01000617	MEGF8	Q7Z7M0	Unlikely TB	Negative	-2.19	0.81	1	Female	Uganda
C295	9.745026341	SERPINA11	Q86U17	Unlikely TB	Negative	-2.19	0.81	1	Female	Uganda
C295	9.300604368	OAF	Q86UD1	Unlikely TB	Negative	-2.19	0.81	1	Female	Uganda
C295	10.38052921	FERMT3	Q86UX7	Unlikely TB	Negative	-2.19	0.81	1	Female	Uganda
C295	9.652939981	CD163	Q86VB7	Unlikely TB	Negative	-2.19	0.81	1	Female	Uganda
C295	9.37872283	CAND1	Q86VP6	Unlikely TB	Negative	-2.19	0.81	1	Female	Uganda
C295	11.21434007	TREML1	Q86YW5	Unlikely TB	Negative	-2.19	0.81	1	Female	Uganda
C295	8.853907773	LILRA3	Q8N6C8	Unlikely TB	Negative	-2.19	0.81	1	Female	Uganda
C295	9.225765542	GOLM1	Q8NBJ4	Unlikely TB	Negative	-2.19	0.81	1	Female	Uganda
C295	10.25561187	PCYOX1L	Q8NBM8	Unlikely TB	Negative	-2.19	0.81	1	Female	Uganda
C295	10.51915233	PCSK9	Q8NBP7	Unlikely TB	Negative	-2.19	0.81	1	Female	Uganda
C295	9.36461	TXNDC5	Q8NBS9	Unlikely TB	Negative	-2.19	0.81	1	Female	Uganda
C295	11.44845347	ANGPTL6	Q8NI99	Unlikely TB	Negative	-2.19	0.81	1	Female	Uganda
C295	9.573738662	PDCD6IP	Q8WUM4	Unlikely TB	Negative	-2.19	0.81	1	Female	Uganda
C295	8.579868671	BRK1	Q8WUW1	Unlikely TB	Negative	-2.19	0.81	1	Female	Uganda
C295	9.833087051	OIT3	Q8WWZ8	Unlikely TB	Negative	-2.19	0.81	1	Female	Uganda
C295	8.803384327	MUC16	Q8WXI7	Unlikely TB	Negative	-2.19	0.81	1	Female	Uganda
C295	9.972418346	TTN	Q8WZ42	Unlikely TB	Negative	-2.19	0.81	1	Female	Uganda
C295	11.33979742	CFHR4	Q92496	Unlikely TB	Negative	-2.19	0.81	1	Female	Uganda
C295	10.79757681	PRG4	Q92954	Unlikely TB	Negative	-2.19	0.81	1	Female	Uganda
C295	11.95204161	ATP2A3	Q93084	Unlikely TB	Negative	-2.19	0.81	1	Female	Uganda
C295	9.303878798	PDLIM5	Q96HC4	Unlikely TB	Negative	-2.19	0.81	1	Female	Uganda
C295	11.70959557	CPB2	Q96IY4	Unlikely TB	Negative	-2.19	0.81	1	Female	Uganda
C295	15.8991714	CPB2	Q96IY4-23-114	Unlikely TB	Negative	-2.19	0.81	1	Female	Uganda
C295	9.96631379	CNDP1	Q96KN2	Unlikely TB	Negative	-2.19	0.81	1	Female	Uganda
C295	8.423557809	PRAP1	Q96NZ9	Unlikely TB	Negative	-2.19	0.81	1	Female	Uganda
C295	11.05504609	PRAP1	Q96NZ9-21-151	Unlikely TB	Negative	-2.19	0.81	1	Female	Uganda
C295	12.81024178	PGLYRP2	Q96PD5	Unlikely TB	Negative	-2.19	0.81	1	Female	Uganda
C295	16.08331224	PUS7	Q96PZ0	Unlikely TB	Negative	-2.19	0.81	1	Female	Uganda
C295	9.114894393	VPS35	Q96QK1	Unlikely TB	Negative	-2.19	0.81	1	Female	Uganda
C295	12.89399879	SCGB3A1	Q96QR1	Unlikely TB	Negative	-2.19	0.81	1	Female	Uganda
C295	10.71941974	CNN2	Q99439	Unlikely TB	Negative	-2.19	0.81	1	Female	Uganda
C295	9.21747143	PARK7	Q99497	Unlikely TB	Negative	-2.19	0.81	1	Female	Uganda
C295	8.986676867	PHB2	Q99623	Unlikely TB	Negative	-2.19	0.81	1	Female	Uganda
C295	9.285257643	OLFM1	Q99784	Unlikely TB	Negative	-2.19	0.81	1	Female	Uganda
C295	9.290419603	CCT7	Q99832	Unlikely TB	Negative	-2.19	0.81	1	Female	Uganda
C295	10.75249616	RARRES2	Q99969	Unlikely TB	Negative	-2.19	0.81	1	Female	Uganda
C295	9.360304826	CORO1B	Q9BR76	Unlikely TB	Negative	-2.19	0.81	1	Female	Uganda
C295	9.125756786	ESYT1	Q9BSJ8	Unlikely TB	Negative	-2.19	0.81	1	Female	Uganda
C295	9.890640707	FUCA2	Q9BTY2	Unlikely TB	Negative	-2.19	0.81	1	Female	Uganda
C295	9.317451131	PDCD10	Q9BUL8	Unlikely TB	Negative	-2.19	0.81	1	Female	Uganda
C295	10.45821251	COLEC11	Q9BWP8	Unlikely TB	Negative	-2.19	0.81	1	Female	Uganda
C295	9.808851528	CFHR5	Q9BXR6	Unlikely TB	Negative	-2.19	0.81	1	Female	Uganda
C295	14.3941591	CRNKL1	Q9BZJ0	Unlikely TB	Negative	-2.19	0.81	1	Female	Uganda
C295	8.969222251	RTN4R	Q9BZR6	Unlikely TB	Negative	-2.19	0.81	1	Female	Uganda
C295	8.437008432	TOLLIP	Q9H0E2	Unlikely TB	Negative	-2.19	0.81	1	Female	Uganda
C295	9.831910935	RAB1B	Q9H0U4	Unlikely TB	Negative	-2.19	0.81	1	Female	Uganda
C295	10.27239578	SH3BGRL3	Q9H299	Unlikely TB	Negative	-2.19	0.81	1	Female	Uganda
C295	11.04441132	RNPEP	Q9H4A4	Unlikely TB	Negative	-2.19	0.81	1	Female	Uganda
C295	9.055991572	RNPEP	Q9H4A4-2-650	Unlikely TB	Negative	-2.19	0.81	1	Female	Uganda
C295	8.955390346	DPEP2	Q9H4A9	Unlikely TB	Negative	-2.19	0.81	1	Female	Uganda
C295	11.28495177	TUBB1	Q9H4B7	Unlikely TB	Negative	-2.19	0.81	1	Female	Uganda
C295	10.37965833	PLEKHA4	Q9H4M7	Unlikely TB	Negative	-2.19	0.81	1	Female	Uganda
C295	9.239692259	EHD1	Q9H4M9	Unlikely TB	Negative	-2.19	0.81	1	Female	Uganda
C295	8.675226431	RGCC	Q9H4X1	Unlikely TB	Negative	-2.19	0.81	1	Female	Uganda
C295	10.78262854	PARVB	Q9HBI1	Unlikely TB	Negative	-2.19	0.81	1	Female	Uganda
C295	10.13700865	APMAP	Q9HDC9	Unlikely TB	Negative	-2.19	0.81	1	Female	Uganda
C295	9.591922893	VTA1	Q9NP79	Unlikely TB	Negative	-2.19	0.81	1	Female	Uganda
C295	10.17527303	IL1RAP	Q9NPH3	Unlikely TB	Negative	-2.19	0.81	1	Female	Uganda
C295	11.20786797	CRTAC1	Q9NQ79	Unlikely TB	Negative	-2.19	0.81	1	Female	Uganda
C295	9.050112215	RTN4	Q9NQC3	Unlikely TB	Negative	-2.19	0.81	1	Female	Uganda
C295	9.018562564	XPNPEP1	Q9NQW7	Unlikely TB	Negative	-2.19	0.81	1	Female	Uganda
C295	9.685567566	PDLIM7	Q9NR12	Unlikely TB	Negative	-2.19	0.81	1	Female	Uganda
C295	9.134126203	SAR1A	Q9NR31	Unlikely TB	Negative	-2.19	0.81	1	Female	Uganda
C295	9.841498324	ATG3	Q9NT62	Unlikely TB	Negative	-2.19	0.81	1	Female	Uganda
C295	9.469627808	OLA1	Q9NTK5	Unlikely TB	Negative	-2.19	0.81	1	Female	Uganda
C295	14.07587993	CBLN4	Q9NTU7	Unlikely TB	Negative	-2.19	0.81	1	Female	Uganda
C295	9.05283275	ARL8B	Q9NVJ2	Unlikely TB	Negative	-2.19	0.81	1	Female	Uganda
C295	9.330022727	TUBA8	Q9NY65	Unlikely TB	Negative	-2.19	0.81	1	Female	Uganda
C295	10.15235402	ERAP1	Q9NZ08	Unlikely TB	Negative	-2.19	0.81	1	Female	Uganda
C295	10.30875049	ADA2	Q9NZK5	Unlikely TB	Negative	-2.19	0.81	1	Female	Uganda
C295	10.04555488	C1RL	Q9NZP8	Unlikely TB	Negative	-2.19	0.81	1	Female	Uganda
C295	10.42457139	C1RL	Q9NZP8-36-487	Unlikely TB	Negative	-2.19	0.81	1	Female	Uganda
C295	11.03821833	ABRACL	Q9P1F3	Unlikely TB	Negative	-2.19	0.81	1	Female	Uganda
C295	9.994617836	BIN2	Q9UBW5	Unlikely TB	Negative	-2.19	0.81	1	Female	Uganda
C295	12.46963929	FBLN5	Q9UBX5	Unlikely TB	Negative	-2.19	0.81	1	Female	Uganda
C295	11.76021175	FETUB	Q9UGM5	Unlikely TB	Negative	-2.19	0.81	1	Female	Uganda
C295	10.22238965	PCYOX1	Q9UHG3	Unlikely TB	Negative	-2.19	0.81	1	Female	Uganda
C295	8.352725491	DDX20	Q9UHI6	Unlikely TB	Negative	-2.19	0.81	1	Female	Uganda
C295	9.293292594	DBNL	Q9UJU6	Unlikely TB	Negative	-2.19	0.81	1	Female	Uganda
C295	11.10833968	SERPINA10	Q9UK55	Unlikely TB	Negative	-2.19	0.81	1	Female	Uganda
C295	10.40893985	PSME2	Q9UL46	Unlikely TB	Negative	-2.19	0.81	1	Female	Uganda
C295	14.82654814	TRPC5	Q9UL62	Unlikely TB	Negative	-2.19	0.81	1	Female	Uganda
C295	11.00973414	HEG1	Q9ULI3	Unlikely TB	Negative	-2.19	0.81	1	Female	Uganda
C295	9.55715826	CORO1C	Q9ULV4	Unlikely TB	Negative	-2.19	0.81	1	Female	Uganda
C295	10.13462291	MINPP1	Q9UNW1	Unlikely TB	Negative	-2.19	0.81	1	Female	Uganda
C295	9.178265356	RUVBL2	Q9Y230	Unlikely TB	Negative	-2.19	0.81	1	Female	Uganda
C295	9.437535043	RUVBL1	Q9Y265	Unlikely TB	Negative	-2.19	0.81	1	Female	Uganda
C295	10.96393509	TLN1	Q9Y490	Unlikely TB	Negative	-2.19	0.81	1	Female	Uganda
C295	19.99011283	MYO5A	Q9Y4I1	Unlikely TB	Negative	-2.19	0.81	1	Female	Uganda
C295	12.06350692	HYOU1	Q9Y4L1	Unlikely TB	Negative	-2.19	0.81	1	Female	Uganda
C295	11.16319834	SUPT16H	Q9Y5B9	Unlikely TB	Negative	-2.19	0.81	1	Female	Uganda
C295	10.91563243	ANGPTL3	Q9Y5C1	Unlikely TB	Negative	-2.19	0.81	1	Female	Uganda
C295	9.544048562	COPG1	Q9Y678	Unlikely TB	Negative	-2.19	0.81	1	Female	Uganda
C295	9.704086745	FCGBP	Q9Y6R7	Unlikely TB	Negative	-2.19	0.81	1	Female	Uganda
C295	10.39715392	FCGBP	Q9Y6R7-24-5405	Unlikely TB	Negative	-2.19	0.81	1	Female	Uganda
C295	10.93014453	COLEC10	Q9Y6Z7	Unlikely TB	Negative	-2.19	0.81	1	Female	Uganda
C296	10.57685787	IGLV8-61	A0A075B6I0	Unlikely TB	Negative	-1.32	-1.81		Male	Uganda
C296	8.546950188	IGLV5-37	A0A075B6J1-20-123	Unlikely TB	Negative	-1.32	-1.81		Male	Uganda
C296	8.593480885	IGLV2-18	A0A075B6J9	Unlikely TB	Negative	-1.32	-1.81		Male	Uganda
C296	9.348954358	IGLV3-12	A0A075B6K2	Unlikely TB	Negative	-1.32	-1.81		Male	Uganda
C296	11.5597596	IGLV3-10	A0A075B6K4	Unlikely TB	Negative	-1.32	-1.81		Male	Uganda
C296	12.29762654	IGLV3-10	A0A075B6K4-20-115	Unlikely TB	Negative	-1.32	-1.81		Male	Uganda
C296	11.20033692	IGLV3-9	A0A075B6K5	Unlikely TB	Negative	-1.32	-1.81		Male	Uganda
C296	16.45619547	IGKV2-28	A0A075B6P5-20-120	Unlikely TB	Negative	-1.32	-1.81		Male	Uganda
C296	11.65835759	IGHV3-64	A0A075B6Q5	Unlikely TB	Negative	-1.32	-1.81		Male	Uganda
C296	12.33500385	IGKV2D-24	A0A075B6R9	Unlikely TB	Negative	-1.32	-1.81		Male	Uganda
C296	15.33957612	IGKV1D-17	A0A075B6S4-23-117	Unlikely TB	Negative	-1.32	-1.81		Male	Uganda
C296	12.39830982	IGKV1-27	A0A075B6S5	Unlikely TB	Negative	-1.32	-1.81		Male	Uganda
C296	15.51530281	IGKV1-37	A0A075B6S9-23-117	Unlikely TB	Negative	-1.32	-1.81		Male	Uganda
C296	9.352588145	IGKV3D-15	A0A087WSY6	Unlikely TB	Negative	-1.32	-1.81		Male	Uganda
C296	12.22038436	IGKV3D-15	A0A087WSY6-21-115	Unlikely TB	Negative	-1.32	-1.81		Male	Uganda
C296	10.3667248	IGKV2-40	A0A087WW87	Unlikely TB	Negative	-1.32	-1.81		Male	Uganda
C296	11.59765349	IGHV3-49	A0A0A0MS15	Unlikely TB	Negative	-1.32	-1.81		Male	Uganda
C296	11.71906904	IGHV3-49	A0A0A0MS15-20-119	Unlikely TB	Negative	-1.32	-1.81		Male	Uganda
C296	8.994877552	IGKV6D-21	A0A0A0MT36	Unlikely TB	Negative	-1.32	-1.81		Male	Uganda
C296	9.452650111	IGLV1-36	A0A0B4J1U3	Unlikely TB	Negative	-1.32	-1.81		Male	Uganda
C296	10.22732092	IGHV3-15	A0A0B4J1V0	Unlikely TB	Negative	-1.32	-1.81		Male	Uganda
C296	12.81016888	IGHV3-15	A0A0B4J1V0-20-119	Unlikely TB	Negative	-1.32	-1.81		Male	Uganda
C296	9.901498081	IGHV2-26	A0A0B4J1V2	Unlikely TB	Negative	-1.32	-1.81		Male	Uganda
C296	8.813503537	IGHV3-73	A0A0B4J1V6	Unlikely TB	Negative	-1.32	-1.81		Male	Uganda
C296	13.34983106	IGHV3-73	A0A0B4J1V6-20-119	Unlikely TB	Negative	-1.32	-1.81		Male	Uganda
C296	9.246778199	IGHV3-74	A0A0B4J1X5	Unlikely TB	Negative	-1.32	-1.81		Male	Uganda
C296	11.36780114	IGHV3-43	A0A0B4J1X8-20-118	Unlikely TB	Negative	-1.32	-1.81		Male	Uganda
C296	11.35333553	IGLV9-49	A0A0B4J1Y8	Unlikely TB	Negative	-1.32	-1.81		Male	Uganda
C296	9.282859904	IGLV9-49	A0A0B4J1Y8-20-123	Unlikely TB	Negative	-1.32	-1.81		Male	Uganda
C296	10.84159886	IGHV3-72	A0A0B4J1Y9	Unlikely TB	Negative	-1.32	-1.81		Male	Uganda
C296	12.23043418	IGKV1D-13	A0A0B4J2D9-23-117	Unlikely TB	Negative	-1.32	-1.81		Male	Uganda
C296	8.311651591	IGHV1-69D	A0A0B4J2H0	Unlikely TB	Negative	-1.32	-1.81		Male	Uganda
C296	8.655876565	IGKV6-21	A0A0C4DH24-20-114	Unlikely TB	Negative	-1.32	-1.81		Male	Uganda
C296	12.3808188	IGKV3D-20	A0A0C4DH25-21-116	Unlikely TB	Negative	-1.32	-1.81		Male	Uganda
C296	9.32994168	IGHV1-3	A0A0C4DH29	Unlikely TB	Negative	-1.32	-1.81		Male	Uganda
C296	11.11398831	IGHV1-18	A0A0C4DH31	Unlikely TB	Negative	-1.32	-1.81		Male	Uganda
C296	11.09612499	IGHV3-20	A0A0C4DH32-20-117	Unlikely TB	Negative	-1.32	-1.81		Male	Uganda
C296	10.96907835	IGHV1-24	A0A0C4DH33-20-117	Unlikely TB	Negative	-1.32	-1.81		Male	Uganda
C296	10.66024658	IGHV4-28	A0A0C4DH34	Unlikely TB	Negative	-1.32	-1.81		Male	Uganda
C296	13.6491341	IGHV3-35	A0A0C4DH35	Unlikely TB	Negative	-1.32	-1.81		Male	Uganda
C296	10.81917518	IGHV3-38	A0A0C4DH36	Unlikely TB	Negative	-1.32	-1.81		Male	Uganda
C296	13.83263859	IGHV5-51	A0A0C4DH38	Unlikely TB	Negative	-1.32	-1.81		Male	Uganda
C296	11.39599879	IGHV5-51	A0A0C4DH38-20-117	Unlikely TB	Negative	-1.32	-1.81		Male	Uganda
C296	13.49172124	IGHV3-66	A0A0C4DH42-20-116	Unlikely TB	Negative	-1.32	-1.81		Male	Uganda
C296	8.814293891	IGHV2-70D	A0A0C4DH43	Unlikely TB	Negative	-1.32	-1.81		Male	Uganda
C296	12.39640936	IGKV3D-7	A0A0C4DH55-24-119	Unlikely TB	Negative	-1.32	-1.81		Male	Uganda
C296	14.34427213	IGKV1-9	A0A0C4DH69-23-117	Unlikely TB	Negative	-1.32	-1.81		Male	Uganda
C296	11.67263148	IGKV1-6	A0A0C4DH72-23-117	Unlikely TB	Negative	-1.32	-1.81		Male	Uganda
C296	14.00493472	IGKV1-12	A0A0C4DH73-23-117	Unlikely TB	Negative	-1.32	-1.81		Male	Uganda
C296	9.972049001	IGHV7-4-1	A0A0J9YVY3-20-117	Unlikely TB	Negative	-1.32	-1.81		Male	Uganda
C296	11.64736408	IGHV3-64D	A0A0J9YX35	Unlikely TB	Negative	-1.32	-1.81		Male	Uganda
C296	10.079621	IGLL5	B9A064	Unlikely TB	Negative	-1.32	-1.81		Male	Uganda
C296	9.625811459	PDLIM1	O00151	Unlikely TB	Negative	-1.32	-1.81		Male	Uganda
C296	9.832241068	MASP2	O00187	Unlikely TB	Negative	-1.32	-1.81		Male	Uganda
C296	8.787039446	MASP2	O00187-16-686	Unlikely TB	Negative	-1.32	-1.81		Male	Uganda
C296	8.702581328	RAB27B	O00194	Unlikely TB	Negative	-1.32	-1.81		Male	Uganda
C296	9.09386557	PSMD11	O00231	Unlikely TB	Negative	-1.32	-1.81		Male	Uganda
C296	8.409904407	PSMD12	O00232	Unlikely TB	Negative	-1.32	-1.81		Male	Uganda
C296	9.134333784	CLIC1	O00299	Unlikely TB	Negative	-1.32	-1.81		Male	Uganda
C296	11.07153711	QSOX1	O00391	Unlikely TB	Negative	-1.32	-1.81		Male	Uganda
C296	9.325881095	IPO5	O00410	Unlikely TB	Negative	-1.32	-1.81		Male	Uganda
C296	8.933654476	DNM1L	O00429	Unlikely TB	Negative	-1.32	-1.81		Male	Uganda
C296	9.264703847	STK25	O00506	Unlikely TB	Negative	-1.32	-1.81		Male	Uganda
C296	10.6643805	CHL1	O00533	Unlikely TB	Negative	-1.32	-1.81		Male	Uganda
C296	11.89082217	CHL1	O00533-25-1208	Unlikely TB	Negative	-1.32	-1.81		Male	Uganda
C296	11.24648055	NRP1	O14786	Unlikely TB	Negative	-1.32	-1.81		Male	Uganda
C296	12.33583765	APOL1	O14791	Unlikely TB	Negative	-1.32	-1.81		Male	Uganda
C296	8.863281917	PSMA7	O14818	Unlikely TB	Negative	-1.32	-1.81		Male	Uganda
C296	8.248671114	MYL12B	O14950	Unlikely TB	Negative	-1.32	-1.81		Male	Uganda
C296	9.675666022	XPO1	O14980	Unlikely TB	Negative	-1.32	-1.81		Male	Uganda
C296	9.038610352	ARPC1B	O15143	Unlikely TB	Negative	-1.32	-1.81		Male	Uganda
C296	13.67962878	ARPC2	O15144	Unlikely TB	Negative	-1.32	-1.81		Male	Uganda
C296	9.566820017	ARPC3	O15145	Unlikely TB	Negative	-1.32	-1.81		Male	Uganda
C296	8.889312547	ARPC5	O15511	Unlikely TB	Negative	-1.32	-1.81		Male	Uganda
C296	12.96061717	EIF4G3	O43432	Unlikely TB	Negative	-1.32	-1.81		Male	Uganda
C296	8.911978618	ACTN4	O43707	Unlikely TB	Negative	-1.32	-1.81		Male	Uganda
C296	11.14683589	CD5L	O43866	Unlikely TB	Negative	-1.32	-1.81		Male	Uganda
C296	9.262904227	CD5L	O43866-20-347	Unlikely TB	Negative	-1.32	-1.81		Male	Uganda
C296	9.272618432	PLIN3	O60664	Unlikely TB	Negative	-1.32	-1.81		Male	Uganda
C296	10.11813864	H2BC12	O60814	Unlikely TB	Negative	-1.32	-1.81		Male	Uganda
C296	14.7718414	FCGR3B	O75015	Unlikely TB	Negative	-1.32	-1.81		Male	Uganda
C296	11.55163937	FCGR3B	O75015-17-200	Unlikely TB	Negative	-1.32	-1.81		Male	Uganda
C296	9.266978915	WDR1	O75083	Unlikely TB	Negative	-1.32	-1.81		Male	Uganda
C296	11.52039174	ICOSLG	O75144	Unlikely TB	Negative	-1.32	-1.81		Male	Uganda
C296	9.511200343	CS	O75390	Unlikely TB	Negative	-1.32	-1.81		Male	Uganda
C296	9.243336322	SEC22B	O75396	Unlikely TB	Negative	-1.32	-1.81		Male	Uganda
C296	8.05779401	SKAP2	O75563	Unlikely TB	Negative	-1.32	-1.81		Male	Uganda
C296	11.78779513	FCN3	O75636	Unlikely TB	Negative	-1.32	-1.81		Male	Uganda
C296	8.956755996	ZMPSTE24	O75844	Unlikely TB	Negative	-1.32	-1.81		Male	Uganda
C296	8.840083085	IDH1	O75874	Unlikely TB	Negative	-1.32	-1.81		Male	Uganda
C296	11.23512474	ATRN	O75882	Unlikely TB	Negative	-1.32	-1.81		Male	Uganda
C296	9.050807354	ARL6IP5	O75915	Unlikely TB	Negative	-1.32	-1.81		Male	Uganda
C296	12.44429445	APOM	O95445	Unlikely TB	Negative	-1.32	-1.81		Male	Uganda
C296	13.23223026	PARN	O95453	Unlikely TB	Negative	-1.32	-1.81		Male	Uganda
C296	9.531469143	H6PD	O95479	Unlikely TB	Negative	-1.32	-1.81		Male	Uganda
C296	8.877380941	VNN1	O95497	Unlikely TB	Negative	-1.32	-1.81		Male	Uganda
C296	9.303710299	AP2A1	O95782	Unlikely TB	Negative	-1.32	-1.81		Male	Uganda
C296	10.01114585	CAVIN2	O95810	Unlikely TB	Negative	-1.32	-1.81		Male	Uganda
C296	9.567014127	LDHA	P00338	Unlikely TB	Negative	-1.32	-1.81		Male	Uganda
C296	8.866565156	ALDH1A1	P00352	Unlikely TB	Negative	-1.32	-1.81		Male	Uganda
C296	8.438947037	GLUD1	P00367	Unlikely TB	Negative	-1.32	-1.81		Male	Uganda
C296	8.477183116	CYB5R3	P00387	Unlikely TB	Negative	-1.32	-1.81		Male	Uganda
C296	12.84967139	CP	P00450	Unlikely TB	Negative	-1.32	-1.81		Male	Uganda
C296	9.918584082	CP	P00450-20-1065	Unlikely TB	Negative	-1.32	-1.81		Male	Uganda
C296	10.89497014	F13A1	P00488	Unlikely TB	Negative	-1.32	-1.81		Male	Uganda
C296	8.678836216	PNP	P00491	Unlikely TB	Negative	-1.32	-1.81		Male	Uganda
C296	9.596094792	HPRT1	P00492	Unlikely TB	Negative	-1.32	-1.81		Male	Uganda
C296	9.874133547	PGK1	P00558	Unlikely TB	Negative	-1.32	-1.81		Male	Uganda
C296	9.276614545	AK1	P00568	Unlikely TB	Negative	-1.32	-1.81		Male	Uganda
C296	12.07125534	F2	P00734	Unlikely TB	Negative	-1.32	-1.81		Male	Uganda
C296	9.366136724	F2	P00734-364-622	Unlikely TB	Negative	-1.32	-1.81		Male	Uganda
C296	8.883103918	F2	P00734-44-622	Unlikely TB	Negative	-1.32	-1.81		Male	Uganda
C296	11.64299636	C1R	P00736	Unlikely TB	Negative	-1.32	-1.81		Male	Uganda
C296	14.96569993	HP	P00738	Unlikely TB	Negative	-1.32	-1.81		Male	Uganda
C296	14.52662076	HP	P00738-162-406	Unlikely TB	Negative	-1.32	-1.81		Male	Uganda
C296	12.38321977	HP	P00738-19-406	Unlikely TB	Negative	-1.32	-1.81		Male	Uganda
C296	13.75165762	HPR	P00739	Unlikely TB	Negative	-1.32	-1.81		Male	Uganda
C296	10.51082174	F9	P00740	Unlikely TB	Negative	-1.32	-1.81		Male	Uganda
C296	12.34654123	F10	P00742	Unlikely TB	Negative	-1.32	-1.81		Male	Uganda
C296	10.73503359	CFD	P00746	Unlikely TB	Negative	-1.32	-1.81		Male	Uganda
C296	11.98189295	PLG	P00747	Unlikely TB	Negative	-1.32	-1.81		Male	Uganda
C296	10.60510882	PLG	P00747-20-810	Unlikely TB	Negative	-1.32	-1.81		Male	Uganda
C296	10.38793287	F12	P00748	Unlikely TB	Negative	-1.32	-1.81		Male	Uganda
C296	12.20591766	CFB	P00751	Unlikely TB	Negative	-1.32	-1.81		Male	Uganda
C296	8.515838573	CFB	P00751-26-764	Unlikely TB	Negative	-1.32	-1.81		Male	Uganda
C296	8.579003453	CA1	P00915	Unlikely TB	Negative	-1.32	-1.81		Male	Uganda
C296	8.957656871	CA2	P00918	Unlikely TB	Negative	-1.32	-1.81		Male	Uganda
C296	13.18220294	SERPINC1	P01008	Unlikely TB	Negative	-1.32	-1.81		Male	Uganda
C296	13.81392697	SERPINC1	P01008-33-464	Unlikely TB	Negative	-1.32	-1.81		Male	Uganda
C296	12.71495885	SERPINA1	P01009	Unlikely TB	Negative	-1.32	-1.81		Male	Uganda
C296	10.93231614	SERPINA1	P01009-25-418	Unlikely TB	Negative	-1.32	-1.81		Male	Uganda
C296	12.51722523	SERPINA1	P01009-375-418	Unlikely TB	Negative	-1.32	-1.81		Male	Uganda
C296	13.89234731	SERPINA3	P01011	Unlikely TB	Negative	-1.32	-1.81		Male	Uganda
C296	12.73111804	SERPINA3	P01011-26-423	Unlikely TB	Negative	-1.32	-1.81		Male	Uganda
C296	13.1817295	AGT	P01019	Unlikely TB	Negative	-1.32	-1.81		Male	Uganda
C296	14.31069756	A2M	P01023	Unlikely TB	Negative	-1.32	-1.81		Male	Uganda
C296	13.10043033	A2M	P01023-24-1474	Unlikely TB	Negative	-1.32	-1.81		Male	Uganda
C296	13.49280249	C3	P01024	Unlikely TB	Negative	-1.32	-1.81		Male	Uganda
C296	12.10000953	C3	P01024-23-1663	Unlikely TB	Negative	-1.32	-1.81		Male	Uganda
C296	12.60575432	C5	P01031	Unlikely TB	Negative	-1.32	-1.81		Male	Uganda
C296	10.12944393	TIMP1	P01033-24-207	Unlikely TB	Negative	-1.32	-1.81		Male	Uganda
C296	9.626129281	CST3	P01034	Unlikely TB	Negative	-1.32	-1.81		Male	Uganda
C296	12.1578104	KNG1	P01042	Unlikely TB	Negative	-1.32	-1.81		Male	Uganda
C296	9.072839745	TGFB1	P01137	Unlikely TB	Negative	-1.32	-1.81		Male	Uganda
C296	10.14552936	IGF2	P01344	Unlikely TB	Negative	-1.32	-1.81		Male	Uganda
C296	9.068203063	IGF2	P01344-25-91	Unlikely TB	Negative	-1.32	-1.81		Male	Uganda
C296	13.03453628	JCHAIN	P01591	Unlikely TB	Negative	-1.32	-1.81		Male	Uganda
C296	8.654221081	JCHAIN	P01591-23-159	Unlikely TB	Negative	-1.32	-1.81		Male	Uganda
C296	14.55608481	IGKV1D-33	P01593	Unlikely TB	Negative	-1.32	-1.81		Male	Uganda
C296	12.40913697	IGKV1D-33	P01593-23-117	Unlikely TB	Negative	-1.32	-1.81		Male	Uganda
C296	13.59529247	IGKV1-39	P01597	Unlikely TB	Negative	-1.32	-1.81		Male	Uganda
C296	11.20699756	IGKV1-17	P01599	Unlikely TB	Negative	-1.32	-1.81		Male	Uganda
C296	9.938093256	IGKV1-5	P01602	Unlikely TB	Negative	-1.32	-1.81		Male	Uganda
C296	11.59197343	IGKV1-5	P01602-23-117	Unlikely TB	Negative	-1.32	-1.81		Male	Uganda
C296	11.1574073	IGKV3-20	P01619	Unlikely TB	Negative	-1.32	-1.81		Male	Uganda
C296	16.20911776	IGKV3-20	P01619-21-116	Unlikely TB	Negative	-1.32	-1.81		Male	Uganda
C296	11.01999252	IGLV1-47	P01700	Unlikely TB	Negative	-1.32	-1.81		Male	Uganda
C296	12.63111291	IGLV1-47	P01700-20-117	Unlikely TB	Negative	-1.32	-1.81		Male	Uganda
C296	12.02001206	IGLV1-51	P01701	Unlikely TB	Negative	-1.32	-1.81		Male	Uganda
C296	16.41604498	IGLV1-51	P01701-20-117	Unlikely TB	Negative	-1.32	-1.81		Male	Uganda
C296	15.42211805	IGLV1-40	P01703-20-118	Unlikely TB	Negative	-1.32	-1.81		Male	Uganda
C296	8.975611479	IGLV2-14	P01704	Unlikely TB	Negative	-1.32	-1.81		Male	Uganda
C296	8.88663747	IGLV3-19	P01714	Unlikely TB	Negative	-1.32	-1.81		Male	Uganda
C296	13.83130551	IGLV3-19	P01714-21-112	Unlikely TB	Negative	-1.32	-1.81		Male	Uganda
C296	10.72128386	IGLV3-25	P01717	Unlikely TB	Negative	-1.32	-1.81		Male	Uganda
C296	14.97515759	IGLV3-27	P01718-21-113	Unlikely TB	Negative	-1.32	-1.81		Male	Uganda
C296	11.94909726	IGLV6-57	P01721-20-117	Unlikely TB	Negative	-1.32	-1.81		Male	Uganda
C296	8.425300585	IGHV1-69	P01742	Unlikely TB	Negative	-1.32	-1.81		Male	Uganda
C296	13.94138486	IGHV1-46	P01743	Unlikely TB	Negative	-1.32	-1.81		Male	Uganda
C296	14.37572318	IGHV3-11	P01762-20-117	Unlikely TB	Negative	-1.32	-1.81		Male	Uganda
C296	9.961649307	IGHV3-23	P01764	Unlikely TB	Negative	-1.32	-1.81		Male	Uganda
C296	15.00742563	IGHV3-23	P01764-20-117	Unlikely TB	Negative	-1.32	-1.81		Male	Uganda
C296	8.399888619	IGHV3-13	P01766	Unlikely TB	Negative	-1.32	-1.81		Male	Uganda
C296	8.543029512	IGHV3-53	P01767-20-116	Unlikely TB	Negative	-1.32	-1.81		Male	Uganda
C296	13.57582987	IGHV3-30	P01768-20-117	Unlikely TB	Negative	-1.32	-1.81		Male	Uganda
C296	16.32415939	IGHV3-33	P01772	Unlikely TB	Negative	-1.32	-1.81		Male	Uganda
C296	9.814473104	IGHV3-7	P01780	Unlikely TB	Negative	-1.32	-1.81		Male	Uganda
C296	9.029325605	IGHV3-7	P01780-20-117	Unlikely TB	Negative	-1.32	-1.81		Male	Uganda
C296	10.95820396	IGHV3-9	P01782	Unlikely TB	Negative	-1.32	-1.81		Male	Uganda
C296	8.363325949	IGHV2-5	P01817	Unlikely TB	Negative	-1.32	-1.81		Male	Uganda
C296	9.84639482	IGHV4-39	P01824	Unlikely TB	Negative	-1.32	-1.81		Male	Uganda
C296	12.64650636	IGHV4-39	P01824-27-125	Unlikely TB	Negative	-1.32	-1.81		Male	Uganda
C296	10.00096283	PIGR	P01833	Unlikely TB	Negative	-1.32	-1.81		Male	Uganda
C296	12.28392833	PIGR	P01833-19-764	Unlikely TB	Negative	-1.32	-1.81		Male	Uganda
C296	12.53014217	IGKC	P01834	Unlikely TB	Negative	-1.32	-1.81		Male	Uganda
C296	9.036013784	IGHE	P01854	Unlikely TB	Negative	-1.32	-1.81		Male	Uganda
C296	12.93820997	IGHG1	P01857	Unlikely TB	Negative	-1.32	-1.81		Male	Uganda
C296	10.71487961	IGHG1	P01857-1-330	Unlikely TB	Negative	-1.32	-1.81		Male	Uganda
C296	12.17976126	IGHG2	P01859	Unlikely TB	Negative	-1.32	-1.81		Male	Uganda
C296	12.73451491	IGHG3	P01860	Unlikely TB	Negative	-1.32	-1.81		Male	Uganda
C296	16.62609223	IGHG4	P01861	Unlikely TB	Negative	-1.32	-1.81		Male	Uganda
C296	13.33776946	IGHM	P01871	Unlikely TB	Negative	-1.32	-1.81		Male	Uganda
C296	9.988351173	IGHM	P01871-1-453	Unlikely TB	Negative	-1.32	-1.81		Male	Uganda
C296	15.2757579	IGHA1	P01876	Unlikely TB	Negative	-1.32	-1.81		Male	Uganda
C296	13.35469025	IGHA1	P01876-1-353	Unlikely TB	Negative	-1.32	-1.81		Male	Uganda
C296	13.06123536	IGHA2	P01877	Unlikely TB	Negative	-1.32	-1.81		Male	Uganda
C296	18.00389272	IGHA2	P01877-1-340	Unlikely TB	Negative	-1.32	-1.81		Male	Uganda
C296	10.67345065	IGHD	P01880	Unlikely TB	Negative	-1.32	-1.81		Male	Uganda
C296	7.950832984	IGHD	P01880-1-384	Unlikely TB	Negative	-1.32	-1.81		Male	Uganda
C296	10.9937916	HLA-B	P01889	Unlikely TB	Negative	-1.32	-1.81		Male	Uganda
C296	8.511034579	HBE1	P02100	Unlikely TB	Negative	-1.32	-1.81		Male	Uganda
C296	8.922012749	COL1A1	P02452	Unlikely TB	Negative	-1.32	-1.81		Male	Uganda
C296	11.60662486	COL1A1	P02452-1219-1464	Unlikely TB	Negative	-1.32	-1.81		Male	Uganda
C296	9.088653312	KRT14	P02533	Unlikely TB	Negative	-1.32	-1.81		Male	Uganda
C296	9.187570923	KRT6A	P02538	Unlikely TB	Negative	-1.32	-1.81		Male	Uganda
C296	9.460186378	SPTA1	P02549	Unlikely TB	Negative	-1.32	-1.81		Male	Uganda
C296	15.17219989	APOA1	P02647	Unlikely TB	Negative	-1.32	-1.81		Male	Uganda
C296	12.13018091	APOA1	P02647-25-266	Unlikely TB	Negative	-1.32	-1.81		Male	Uganda
C296	12.41401866	APOE	P02649	Unlikely TB	Negative	-1.32	-1.81		Male	Uganda
C296	12.31161493	APOA2	P02652	Unlikely TB	Negative	-1.32	-1.81		Male	Uganda
C296	12.4117966	APOC1	P02654	Unlikely TB	Negative	-1.32	-1.81		Male	Uganda
C296	15.66845616	APOC1	P02654-29-83	Unlikely TB	Negative	-1.32	-1.81		Male	Uganda
C296	11.23069657	APOC2	P02655	Unlikely TB	Negative	-1.32	-1.81		Male	Uganda
C296	9.442652755	APOC2	P02655-23-101	Unlikely TB	Negative	-1.32	-1.81		Male	Uganda
C296	10.59244363	APOC2	P02655-29-101	Unlikely TB	Negative	-1.32	-1.81		Male	Uganda
C296	11.92564199	APOC3	P02656	Unlikely TB	Negative	-1.32	-1.81		Male	Uganda
C296	12.85584049	APOC3	P02656-21-99	Unlikely TB	Negative	-1.32	-1.81		Male	Uganda
C296	12.41620252	FGA	P02671	Unlikely TB	Negative	-1.32	-1.81		Male	Uganda
C296	18.17463374	FGA	P02671-20-35	Unlikely TB	Negative	-1.32	-1.81		Male	Uganda
C296	13.29041864	FGB	P02675	Unlikely TB	Negative	-1.32	-1.81		Male	Uganda
C296	17.23580586	FGB	P02675-31-44	Unlikely TB	Negative	-1.32	-1.81		Male	Uganda
C296	13.67587162	FGG	P02679	Unlikely TB	Negative	-1.32	-1.81		Male	Uganda
C296	8.94464545	FGG	P02679-27-453	Unlikely TB	Negative	-1.32	-1.81		Male	Uganda
C296	10.498943	SLC4A1	P02730	Unlikely TB	Negative	-1.32	-1.81		Male	Uganda
C296	14.26929201	CRP	P02741	Unlikely TB	Negative	-1.32	-1.81		Male	Uganda
C296	10.97876249	APCS	P02743	Unlikely TB	Negative	-1.32	-1.81		Male	Uganda
C296	10.98933604	C1QA	P02745	Unlikely TB	Negative	-1.32	-1.81		Male	Uganda
C296	11.81291084	C1QB	P02746	Unlikely TB	Negative	-1.32	-1.81		Male	Uganda
C296	13.09871798	C1QC	P02747	Unlikely TB	Negative	-1.32	-1.81		Male	Uganda
C296	11.77513798	C9	P02748	Unlikely TB	Negative	-1.32	-1.81		Male	Uganda
C296	12.6158956	APOH	P02749	Unlikely TB	Negative	-1.32	-1.81		Male	Uganda
C296	15.25957786	LRG1	P02750	Unlikely TB	Negative	-1.32	-1.81		Male	Uganda
C296	10.2319218	LRG1	P02750-36-347	Unlikely TB	Negative	-1.32	-1.81		Male	Uganda
C296	11.23826441	FN1	P02751	Unlikely TB	Negative	-1.32	-1.81		Male	Uganda
C296	11.03808019	RBP4	P02753	Unlikely TB	Negative	-1.32	-1.81		Male	Uganda
C296	11.86236725	AMBP	P02760	Unlikely TB	Negative	-1.32	-1.81		Male	Uganda
C296	9.480912303	AMBP	P02760-206-352	Unlikely TB	Negative	-1.32	-1.81		Male	Uganda
C296	13.94538449	ORM1	P02763	Unlikely TB	Negative	-1.32	-1.81		Male	Uganda
C296	11.46781258	AHSG	P02765	Unlikely TB	Negative	-1.32	-1.81		Male	Uganda
C296	11.2901886	TTR	P02766	Unlikely TB	Negative	-1.32	-1.81		Male	Uganda
C296	14.02110396	ALB	P02768	Unlikely TB	Negative	-1.32	-1.81		Male	Uganda
C296	11.71962119	ALB	P02768-25-609	Unlikely TB	Negative	-1.32	-1.81		Male	Uganda
C296	12.87863828	GC	P02774	Unlikely TB	Negative	-1.32	-1.81		Male	Uganda
C296	12.28994912	PPBP	P02775	Unlikely TB	Negative	-1.32	-1.81		Male	Uganda
C296	8.422505731	PPBP	P02775-35-128	Unlikely TB	Negative	-1.32	-1.81		Male	Uganda
C296	11.03899827	PF4	P02776	Unlikely TB	Negative	-1.32	-1.81		Male	Uganda
C296	11.22529873	TFRC	P02786	Unlikely TB	Negative	-1.32	-1.81		Male	Uganda
C296	14.40668575	TF	P02787	Unlikely TB	Negative	-1.32	-1.81		Male	Uganda
C296	10.94548363	TF	P02787-20-698	Unlikely TB	Negative	-1.32	-1.81		Male	Uganda
C296	8.961317515	LTF	P02788	Unlikely TB	Negative	-1.32	-1.81		Male	Uganda
C296	10.57178845	LTF	P02788-20-710	Unlikely TB	Negative	-1.32	-1.81		Male	Uganda
C296	13.91236159	HPX	P02790	Unlikely TB	Negative	-1.32	-1.81		Male	Uganda
C296	9.264924462	HPX	P02790-24-462	Unlikely TB	Negative	-1.32	-1.81		Male	Uganda
C296	9.065868638	ANG	P03950	Unlikely TB	Negative	-1.32	-1.81		Male	Uganda
C296	11.32598934	F11	P03951	Unlikely TB	Negative	-1.32	-1.81		Male	Uganda
C296	11.97146938	KLKB1	P03952	Unlikely TB	Negative	-1.32	-1.81		Male	Uganda
C296	15.26946686	KLKB1	P03952-20-390	Unlikely TB	Negative	-1.32	-1.81		Male	Uganda
C296	12.46547156	C4BPA	P04003	Unlikely TB	Negative	-1.32	-1.81		Male	Uganda
C296	14.23055925	VTN	P04004	Unlikely TB	Negative	-1.32	-1.81		Male	Uganda
C296	9.174566577	CAT	P04040	Unlikely TB	Negative	-1.32	-1.81		Male	Uganda
C296	9.178289472	FUCA1	P04066	Unlikely TB	Negative	-1.32	-1.81		Male	Uganda
C296	10.42744475	PROC	P04070	Unlikely TB	Negative	-1.32	-1.81		Male	Uganda
C296	9.515825581	ALDOA	P04075	Unlikely TB	Negative	-1.32	-1.81		Male	Uganda
C296	8.778039162	ANXA1	P04083	Unlikely TB	Negative	-1.32	-1.81		Male	Uganda
C296	11.34159141	APOB	P04114	Unlikely TB	Negative	-1.32	-1.81		Male	Uganda
C296	9.931972403	APOB	P04114-28-4563	Unlikely TB	Negative	-1.32	-1.81		Male	Uganda
C296	11.61272188	LCAT	P04180	Unlikely TB	Negative	-1.32	-1.81		Male	Uganda
C296	12.71979771	HRG	P04196	Unlikely TB	Negative	-1.32	-1.81		Male	Uganda
C296	8.562660127	HRG	P04196-19-525	Unlikely TB	Negative	-1.32	-1.81		Male	Uganda
C296	14.38780199	A1BG	P04217	Unlikely TB	Negative	-1.32	-1.81		Male	Uganda
C296	9.999653238	A1BG	P04217-22-495	Unlikely TB	Negative	-1.32	-1.81		Male	Uganda
C296	9.696911174	KRT1	P04264	Unlikely TB	Negative	-1.32	-1.81		Male	Uganda
C296	10.59979846	VWF	P04275	Unlikely TB	Negative	-1.32	-1.81		Male	Uganda
C296	12.95440167	SHBG	P04278	Unlikely TB	Negative	-1.32	-1.81		Male	Uganda
C296	10.62556383	GAPDH	P04406	Unlikely TB	Negative	-1.32	-1.81		Male	Uganda
C296	11.29500268	IGKV1-16	P04430	Unlikely TB	Negative	-1.32	-1.81		Male	Uganda
C296	12.75528188	IGKV3-11	P04433	Unlikely TB	Negative	-1.32	-1.81		Male	Uganda
C296	16.78703863	IGKV3-11	P04433-21-115	Unlikely TB	Negative	-1.32	-1.81		Male	Uganda
C296	9.171591313	HLA-A	P04439	Unlikely TB	Negative	-1.32	-1.81		Male	Uganda
C296	9.606216457	CAPNS1	P04632	Unlikely TB	Negative	-1.32	-1.81		Male	Uganda
C296	8.828741438	HSPB1	P04792	Unlikely TB	Negative	-1.32	-1.81		Male	Uganda
C296	9.156438243	RPN1	P04843	Unlikely TB	Negative	-1.32	-1.81		Male	Uganda
C296	8.406937324	RPN2	P04844	Unlikely TB	Negative	-1.32	-1.81		Male	Uganda
C296	9.849913176	GNAI2	P04899	Unlikely TB	Negative	-1.32	-1.81		Male	Uganda
C296	10.23664436	ALDOB	P05062	Unlikely TB	Negative	-1.32	-1.81		Male	Uganda
C296	9.34546297	APP	P05067	Unlikely TB	Negative	-1.32	-1.81		Male	Uganda
C296	10.29796177	APOD	P05090	Unlikely TB	Negative	-1.32	-1.81		Male	Uganda
C296	11.33703682	APOD	P05090-21-189	Unlikely TB	Negative	-1.32	-1.81		Male	Uganda
C296	9.090676641	ITGB3	P05106	Unlikely TB	Negative	-1.32	-1.81		Male	Uganda
C296	11.37268008	S100A8	P05109	Unlikely TB	Negative	-1.32	-1.81		Male	Uganda
C296	9.666435277	SERPINA5	P05154	Unlikely TB	Negative	-1.32	-1.81		Male	Uganda
C296	13.70884883	SERPING1	P05155	Unlikely TB	Negative	-1.32	-1.81		Male	Uganda
C296	10.04047942	SERPING1	P05155-23-500	Unlikely TB	Negative	-1.32	-1.81		Male	Uganda
C296	12.31410038	CFI	P05156	Unlikely TB	Negative	-1.32	-1.81		Male	Uganda
C296	10.95038697	F13B	P05160	Unlikely TB	Negative	-1.32	-1.81		Male	Uganda
C296	9.454747165	MPO	P05164	Unlikely TB	Negative	-1.32	-1.81		Male	Uganda
C296	11.09450239	ICAM1	P05362	Unlikely TB	Negative	-1.32	-1.81		Male	Uganda
C296	8.849766841	RPLP0	P05388	Unlikely TB	Negative	-1.32	-1.81		Male	Uganda
C296	11.93210991	CLEC3B	P05452	Unlikely TB	Negative	-1.32	-1.81		Male	Uganda
C296	8.090609055	CLEC3B	P05452-22-202	Unlikely TB	Negative	-1.32	-1.81		Male	Uganda
C296	11.13108002	SERPINA7	P05543	Unlikely TB	Negative	-1.32	-1.81		Male	Uganda
C296	12.90723907	SERPIND1	P05546	Unlikely TB	Negative	-1.32	-1.81		Male	Uganda
C296	9.526268173	ITGB1	P05556	Unlikely TB	Negative	-1.32	-1.81		Male	Uganda
C296	12.1587547	BCHE	P06276	Unlikely TB	Negative	-1.32	-1.81		Male	Uganda
C296	11.40709858	IGKV4-1	P06312	Unlikely TB	Negative	-1.32	-1.81		Male	Uganda
C296	15.93701816	IGKV4-1	P06312-21-121	Unlikely TB	Negative	-1.32	-1.81		Male	Uganda
C296	8.368413345	IGHV4-34	P06331	Unlikely TB	Negative	-1.32	-1.81		Male	Uganda
C296	11.28247909	GSN	P06396	Unlikely TB	Negative	-1.32	-1.81		Male	Uganda
C296	17.59248608	GSN	P06396-28-782	Unlikely TB	Negative	-1.32	-1.81		Male	Uganda
C296	8.116272911	PTMA	P06454	Unlikely TB	Negative	-1.32	-1.81		Male	Uganda
C296	8.599408128	ATP5F1B	P06576	Unlikely TB	Negative	-1.32	-1.81		Male	Uganda
C296	12.86301602	C2	P06681	Unlikely TB	Negative	-1.32	-1.81		Male	Uganda
C296	10.91334683	S100A9	P06702	Unlikely TB	Negative	-1.32	-1.81		Male	Uganda
C296	12.7952214	APOA4	P06727	Unlikely TB	Negative	-1.32	-1.81		Male	Uganda
C296	9.324861412	APOA4	P06727-21-396	Unlikely TB	Negative	-1.32	-1.81		Male	Uganda
C296	9.922913336	ENO1	P06733	Unlikely TB	Negative	-1.32	-1.81		Male	Uganda
C296	9.274402631	PYGL	P06737	Unlikely TB	Negative	-1.32	-1.81		Male	Uganda
C296	13.69751054	NPM1	P06748	Unlikely TB	Negative	-1.32	-1.81		Male	Uganda
C296	9.294464926	TPM3	P06753	Unlikely TB	Negative	-1.32	-1.81		Male	Uganda
C296	10.23108597	LDHB	P07195	Unlikely TB	Negative	-1.32	-1.81		Male	Uganda
C296	11.1170298	PROS1	P07225	Unlikely TB	Negative	-1.32	-1.81		Male	Uganda
C296	9.514641491	P4HB	P07237	Unlikely TB	Negative	-1.32	-1.81		Male	Uganda
C296	10.00786592	CSF1R	P07333	Unlikely TB	Negative	-1.32	-1.81		Male	Uganda
C296	11.01830117	C8A	P07357	Unlikely TB	Negative	-1.32	-1.81		Male	Uganda
C296	12.44641808	C8B	P07358	Unlikely TB	Negative	-1.32	-1.81		Male	Uganda
C296	10.76387596	GP1BA	P07359	Unlikely TB	Negative	-1.32	-1.81		Male	Uganda
C296	12.74937088	C8G	P07360	Unlikely TB	Negative	-1.32	-1.81		Male	Uganda
C296	9.596455866	CAPN1	P07384	Unlikely TB	Negative	-1.32	-1.81		Male	Uganda
C296	9.024580694	TUBB	P07437	Unlikely TB	Negative	-1.32	-1.81		Male	Uganda
C296	11.39373947	PFN1	P07737	Unlikely TB	Negative	-1.32	-1.81		Male	Uganda
C296	9.055080427	BPGM	P07738	Unlikely TB	Negative	-1.32	-1.81		Male	Uganda
C296	13.55183993	EPRS1	P07814	Unlikely TB	Negative	-1.32	-1.81		Male	Uganda
C296	8.986593354	HSP90AA1	P07900	Unlikely TB	Negative	-1.32	-1.81		Male	Uganda
C296	9.383659961	HNRNPC	P07910	Unlikely TB	Negative	-1.32	-1.81		Male	Uganda
C296	9.123681616	TPM2	P07951	Unlikely TB	Negative	-1.32	-1.81		Male	Uganda
C296	11.71214089	SFTPB	P07988	Unlikely TB	Negative	-1.32	-1.81		Male	Uganda
C296	12.1226203	THBS1	P07996	Unlikely TB	Negative	-1.32	-1.81		Male	Uganda
C296	10.84691115	THBS1	P07996-19-1170	Unlikely TB	Negative	-1.32	-1.81		Male	Uganda
C296	16.89134966	ANXA6	P08133	Unlikely TB	Negative	-1.32	-1.81		Male	Uganda
C296	8.797783546	RHOC	P08134	Unlikely TB	Negative	-1.32	-1.81		Male	Uganda
C296	14.92872487	SERPINA6	P08185	Unlikely TB	Negative	-1.32	-1.81		Male	Uganda
C296	9.069632101	SLC3A2	P08195	Unlikely TB	Negative	-1.32	-1.81		Male	Uganda
C296	10.55979894	HSP90AB1	P08238	Unlikely TB	Negative	-1.32	-1.81		Male	Uganda
C296	9.5857599	HSP90AB1	P08238-2-724	Unlikely TB	Negative	-1.32	-1.81		Male	Uganda
C296	12.87579823	MMP2	P08253	Unlikely TB	Negative	-1.32	-1.81		Male	Uganda
C296	11.24719166	SOD3	P08294	Unlikely TB	Negative	-1.32	-1.81		Male	Uganda
C296	12.41505085	MGP	P08493	Unlikely TB	Negative	-1.32	-1.81		Male	Uganda
C296	9.584329059	ITGA2B	P08514	Unlikely TB	Negative	-1.32	-1.81		Male	Uganda
C296	11.90364	LPA	P08519	Unlikely TB	Negative	-1.32	-1.81		Male	Uganda
C296	9.529664212	PLEK	P08567	Unlikely TB	Negative	-1.32	-1.81		Male	Uganda
C296	12.86153811	CD14	P08571	Unlikely TB	Negative	-1.32	-1.81		Male	Uganda
C296	10.85897473	CD14	P08571-20-367	Unlikely TB	Negative	-1.32	-1.81		Male	Uganda
C296	7.920978357	MYL3	P08590	Unlikely TB	Negative	-1.32	-1.81		Male	Uganda
C296	12.77203574	CFH	P08603	Unlikely TB	Negative	-1.32	-1.81		Male	Uganda
C296	8.222050024	FCGR3A	P08637	Unlikely TB	Negative	-1.32	-1.81		Male	Uganda
C296	12.26552305	FCGR3A	P08637-17-254	Unlikely TB	Negative	-1.32	-1.81		Male	Uganda
C296	9.086189462	VIM	P08670	Unlikely TB	Negative	-1.32	-1.81		Male	Uganda
C296	12.64259318	SERPINF2	P08697	Unlikely TB	Negative	-1.32	-1.81		Male	Uganda
C296	17.90849143	SERPINF2	P08697-40-491	Unlikely TB	Negative	-1.32	-1.81		Male	Uganda
C296	9.934263696	F7	P08709	Unlikely TB	Negative	-1.32	-1.81		Male	Uganda
C296	8.37437882	KRT16	P08779	Unlikely TB	Negative	-1.32	-1.81		Male	Uganda
C296	12.63502545	IGFBP1	P08833	Unlikely TB	Negative	-1.32	-1.81		Male	Uganda
C296	9.219311909	DBH	P09172	Unlikely TB	Negative	-1.32	-1.81		Male	Uganda
C296	9.585785673	GSTP1	P09211	Unlikely TB	Negative	-1.32	-1.81		Male	Uganda
C296	9.470774547	LGALS1	P09382	Unlikely TB	Negative	-1.32	-1.81		Male	Uganda
C296	10.19591012	SPARC	P09486	Unlikely TB	Negative	-1.32	-1.81		Male	Uganda
C296	8.908794037	TPM1	P09493	Unlikely TB	Negative	-1.32	-1.81		Male	Uganda
C296	12.12089363	C1S	P09871	Unlikely TB	Negative	-1.32	-1.81		Male	Uganda
C296	9.554682814	LTA4H	P09960	Unlikely TB	Negative	-1.32	-1.81		Male	Uganda
C296	14.13031557	C4A	P0C0L4	Unlikely TB	Negative	-1.32	-1.81		Male	Uganda
C296	12.93645504	C4B	P0C0L5	Unlikely TB	Negative	-1.32	-1.81		Male	Uganda
C296	9.110186424	C4B	P0C0L5-757-1446	Unlikely TB	Negative	-1.32	-1.81		Male	Uganda
C296	14.84720499	SAA1	P0DJI8	Unlikely TB	Negative	-1.32	-1.81		Male	Uganda
C296	13.35475626	SAA2	P0DJI9	Unlikely TB	Negative	-1.32	-1.81		Male	Uganda
C296	17.88463307	SAA2	P0DJI9-19-122	Unlikely TB	Negative	-1.32	-1.81		Male	Uganda
C296	9.894209946	HSPA1A	P0DMV8	Unlikely TB	Negative	-1.32	-1.81		Male	Uganda
C296	8.964990018	HSPA1A	P0DMV8-2-641	Unlikely TB	Negative	-1.32	-1.81		Male	Uganda
C296	12.14295821	IGLC2	P0DOY2	Unlikely TB	Negative	-1.32	-1.81		Male	Uganda
C296	20.21785441	IGLC2	P0DOY2-1-106	Unlikely TB	Negative	-1.32	-1.81		Male	Uganda
C296	8.407500024	IGLC3	P0DOY3	Unlikely TB	Negative	-1.32	-1.81		Male	Uganda
C296	11.71636894	IGHV1-8	P0DP01	Unlikely TB	Negative	-1.32	-1.81		Male	Uganda
C296	12.80223348	IGHV4-38-2	P0DP08-20-117	Unlikely TB	Negative	-1.32	-1.81		Male	Uganda
C296	9.348996913	CALM1	P0DP23	Unlikely TB	Negative	-1.32	-1.81		Male	Uganda
C296	12.34010368	IGHV3-38-3	P0DTE1	Unlikely TB	Negative	-1.32	-1.81		Male	Uganda
C296	13.93464841	SRGN	P10124	Unlikely TB	Negative	-1.32	-1.81		Male	Uganda
C296	8.4500494	TXN	P10599	Unlikely TB	Negative	-1.32	-1.81		Male	Uganda
C296	10.04476221	TXN	P10599-2-105	Unlikely TB	Negative	-1.32	-1.81		Male	Uganda
C296	9.498815233	CTSA	P10619	Unlikely TB	Negative	-1.32	-1.81		Male	Uganda
C296	11.37114462	C7	P10643	Unlikely TB	Negative	-1.32	-1.81		Male	Uganda
C296	8.104515896	PRKAR1A	P10644	Unlikely TB	Negative	-1.32	-1.81		Male	Uganda
C296	10.11716139	KIT	P10721	Unlikely TB	Negative	-1.32	-1.81		Male	Uganda
C296	9.131010045	HSPD1	P10809	Unlikely TB	Negative	-1.32	-1.81		Male	Uganda
C296	14.19878583	CLU	P10909	Unlikely TB	Negative	-1.32	-1.81		Male	Uganda
C296	9.265688898	CLU	P10909-23-449	Unlikely TB	Negative	-1.32	-1.81		Male	Uganda
C296	10.57532899	HSPA5	P11021	Unlikely TB	Negative	-1.32	-1.81		Male	Uganda
C296	9.447201693	HSPA8	P11142	Unlikely TB	Negative	-1.32	-1.81		Male	Uganda
C296	9.049293249	SLC2A1	P11166	Unlikely TB	Negative	-1.32	-1.81		Male	Uganda
C296	9.760091388	SLC2A3	P11169	Unlikely TB	Negative	-1.32	-1.81		Male	Uganda
C296	9.683506456	EPB41	P11171	Unlikely TB	Negative	-1.32	-1.81		Male	Uganda
C296	12.21406104	MBL2	P11226	Unlikely TB	Negative	-1.32	-1.81		Male	Uganda
C296	9.162746951	SPTB	P11277	Unlikely TB	Negative	-1.32	-1.81		Male	Uganda
C296	8.943964284	G6PD	P11413	Unlikely TB	Negative	-1.32	-1.81		Male	Uganda
C296	9.621087657	MTHFD1	P11586	Unlikely TB	Negative	-1.32	-1.81		Male	Uganda
C296	10.778375	CETP	P11597	Unlikely TB	Negative	-1.32	-1.81		Male	Uganda
C296	10.47613597	CETP	P11597-18-493	Unlikely TB	Negative	-1.32	-1.81		Male	Uganda
C296	9.58932898	COL6A3	P12111	Unlikely TB	Negative	-1.32	-1.81		Male	Uganda
C296	10.29166644	COL6A3	P12111-26-3177	Unlikely TB	Negative	-1.32	-1.81		Male	Uganda
C296	9.062007403	SLC25A4	P12235	Unlikely TB	Negative	-1.32	-1.81		Male	Uganda
C296	8.751167594	SLC25A6	P12236	Unlikely TB	Negative	-1.32	-1.81		Male	Uganda
C296	10.68856609	F5	P12259	Unlikely TB	Negative	-1.32	-1.81		Male	Uganda
C296	9.143579355	ACTN1	P12814	Unlikely TB	Negative	-1.32	-1.81		Male	Uganda
C296	8.827934087	CDH1	P12830	Unlikely TB	Negative	-1.32	-1.81		Male	Uganda
C296	8.053468978	SRC	P12931	Unlikely TB	Negative	-1.32	-1.81		Male	Uganda
C296	10.5889745	GP1BB	P13224	Unlikely TB	Negative	-1.32	-1.81		Male	Uganda
C296	10.04405491	NCAM1	P13591	Unlikely TB	Negative	-1.32	-1.81		Male	Uganda
C296	10.78812515	ICAM2	P13598	Unlikely TB	Negative	-1.32	-1.81		Male	Uganda
C296	9.670428082	EEF2	P13639	Unlikely TB	Negative	-1.32	-1.81		Male	Uganda
C296	9.805095573	KRT10	P13645	Unlikely TB	Negative	-1.32	-1.81		Male	Uganda
C296	9.993636697	KRT5	P13647	Unlikely TB	Negative	-1.32	-1.81		Male	Uganda
C296	11.74319282	C6	P13671	Unlikely TB	Negative	-1.32	-1.81		Male	Uganda
C296	8.982109717	ALAD	P13716	Unlikely TB	Negative	-1.32	-1.81		Male	Uganda
C296	9.592681499	LCP1	P13796	Unlikely TB	Negative	-1.32	-1.81		Male	Uganda
C296	9.208754006	APEH	P13798	Unlikely TB	Negative	-1.32	-1.81		Male	Uganda
C296	9.42579464	ETFA	P13804	Unlikely TB	Negative	-1.32	-1.81		Male	Uganda
C296	10.00838686	SELL	P14151	Unlikely TB	Negative	-1.32	-1.81		Male	Uganda
C296	10.31960285	NID1	P14543	Unlikely TB	Negative	-1.32	-1.81		Male	Uganda
C296	9.3844608	PKM	P14618	Unlikely TB	Negative	-1.32	-1.81		Male	Uganda
C296	9.835089176	HSP90B1	P14625	Unlikely TB	Negative	-1.32	-1.81		Male	Uganda
C296	9.884006708	GP9	P14770	Unlikely TB	Negative	-1.32	-1.81		Male	Uganda
C296	10.30061837	MMP9	P14780	Unlikely TB	Negative	-1.32	-1.81		Male	Uganda
C296	10.14953931	MMP9	P14780-20-93	Unlikely TB	Negative	-1.32	-1.81		Male	Uganda
C296	9.318097146	RAC2	P15153	Unlikely TB	Negative	-1.32	-1.81		Male	Uganda
C296	12.56176685	CPN1	P15169	Unlikely TB	Negative	-1.32	-1.81		Male	Uganda
C296	9.371091708	GSPT1	P15170	Unlikely TB	Negative	-1.32	-1.81		Male	Uganda
C296	8.882423581	NME1	P15531	Unlikely TB	Negative	-1.32	-1.81		Male	Uganda
C296	9.392155091	IGLL1	P15814	Unlikely TB	Negative	-1.32	-1.81		Male	Uganda
C296	10.37195292	CD44	P16070	Unlikely TB	Negative	-1.32	-1.81		Male	Uganda
C296	9.029411888	ANK1	P16157	Unlikely TB	Negative	-1.32	-1.81		Male	Uganda
C296	9.51303293	GLB1	P16278	Unlikely TB	Negative	-1.32	-1.81		Male	Uganda
C296	9.258167229	PECAM1	P16284	Unlikely TB	Negative	-1.32	-1.81		Male	Uganda
C296	9.048662909	EPB42	P16452	Unlikely TB	Negative	-1.32	-1.81		Male	Uganda
C296	8.921684254	ATP2A2	P16615	Unlikely TB	Negative	-1.32	-1.81		Male	Uganda
C296	11.29559201	CD36	P16671	Unlikely TB	Negative	-1.32	-1.81		Male	Uganda
C296	10.14442285	FAH	P16930	Unlikely TB	Negative	-1.32	-1.81		Male	Uganda
C296	9.176165254	GOT1	P17174	Unlikely TB	Negative	-1.32	-1.81		Male	Uganda
C296	9.350567372	ITGA2	P17301	Unlikely TB	Negative	-1.32	-1.81		Male	Uganda
C296	10.81070125	IGFBP3	P17936	Unlikely TB	Negative	-1.32	-1.81		Male	Uganda
C296	9.433271738	PSMC3	P17980	Unlikely TB	Negative	-1.32	-1.81		Male	Uganda
C296	9.077293196	TCP1	P17987	Unlikely TB	Negative	-1.32	-1.81		Male	Uganda
C296	8.804473295	ALOX12	P18054	Unlikely TB	Negative	-1.32	-1.81		Male	Uganda
C296	9.522476529	VCL	P18206	Unlikely TB	Negative	-1.32	-1.81		Male	Uganda
C296	12.93470791	LBP	P18428	Unlikely TB	Negative	-1.32	-1.81		Male	Uganda
C296	9.013844963	PGAM1	P18669	Unlikely TB	Negative	-1.32	-1.81		Male	Uganda
C296	9.932511536	SDC1	P18827	Unlikely TB	Negative	-1.32	-1.81		Male	Uganda
C296	9.847979824	GNAZ	P19086	Unlikely TB	Negative	-1.32	-1.81		Male	Uganda
C296	10.22830088	VCAM1	P19320	Unlikely TB	Negative	-1.32	-1.81		Male	Uganda
C296	8.606181813	HK1	P19367	Unlikely TB	Negative	-1.32	-1.81		Male	Uganda
C296	12.07813348	ORM2	P19652	Unlikely TB	Negative	-1.32	-1.81		Male	Uganda
C296	11.00558903	ORM2	P19652-19-201	Unlikely TB	Negative	-1.32	-1.81		Male	Uganda
C296	11.69420717	ITIH2	P19823	Unlikely TB	Negative	-1.32	-1.81		Male	Uganda
C296	12.29607861	ITIH1	P19827	Unlikely TB	Negative	-1.32	-1.81		Male	Uganda
C296	9.4745036	RAB6A	P20340	Unlikely TB	Negative	-1.32	-1.81		Male	Uganda
C296	9.790746245	PSMB1	P20618	Unlikely TB	Negative	-1.32	-1.81		Male	Uganda
C296	9.468451643	PZP	P20742	Unlikely TB	Negative	-1.32	-1.81		Male	Uganda
C296	12.51133946	C4BPB	P20851	Unlikely TB	Negative	-1.32	-1.81		Male	Uganda
C296	9.399953717	COL5A1	P20908	Unlikely TB	Negative	-1.32	-1.81		Male	Uganda
C296	9.355581828	CSRP1	P21291	Unlikely TB	Negative	-1.32	-1.81		Male	Uganda
C296	9.630773375	FLNA	P21333	Unlikely TB	Negative	-1.32	-1.81		Male	Uganda
C296	11.3112519	CD9	P21926-2-228	Unlikely TB	Negative	-1.32	-1.81		Male	Uganda
C296	8.584682266	COMT	P21964	Unlikely TB	Negative	-1.32	-1.81		Male	Uganda
C296	8.266441028	TGM2	P21980	Unlikely TB	Negative	-1.32	-1.81		Male	Uganda
C296	10.68187615	TNXB	P22105	Unlikely TB	Negative	-1.32	-1.81		Male	Uganda
C296	8.489277385	PAICS	P22234	Unlikely TB	Negative	-1.32	-1.81		Male	Uganda
C296	9.299435658	UBA1	P22314	Unlikely TB	Negative	-1.32	-1.81		Male	Uganda
C296	11.99748936	GPX3	P22352	Unlikely TB	Negative	-1.32	-1.81		Male	Uganda
C296	9.230721294	NME2	P22392	Unlikely TB	Negative	-1.32	-1.81		Male	Uganda
C296	9.314342907	HNRNPA2B1	P22626	Unlikely TB	Negative	-1.32	-1.81		Male	Uganda
C296	13.7836056	CPN2	P22792	Unlikely TB	Negative	-1.32	-1.81		Male	Uganda
C296	12.4656299	PROZ	P22891	Unlikely TB	Negative	-1.32	-1.81		Male	Uganda
C296	9.444717791	MRC1	P22897	Unlikely TB	Negative	-1.32	-1.81		Male	Uganda
C296	9.240303527	IGHV1-2	P23083	Unlikely TB	Negative	-1.32	-1.81		Male	Uganda
C296	10.92427753	FBLN1	P23142	Unlikely TB	Negative	-1.32	-1.81		Male	Uganda
C296	10.90393803	FBLN1	P23142-30-703	Unlikely TB	Negative	-1.32	-1.81		Male	Uganda
C296	14.00983225	TCEA1	P23193	Unlikely TB	Negative	-1.32	-1.81		Male	Uganda
C296	9.413023865	ITGA6	P23229	Unlikely TB	Negative	-1.32	-1.81		Male	Uganda
C296	9.470292103	PPIB	P23284	Unlikely TB	Negative	-1.32	-1.81		Male	Uganda
C296	9.060053658	WARS1	P23381	Unlikely TB	Negative	-1.32	-1.81		Male	Uganda
C296	9.33522565	PTPRG	P23470	Unlikely TB	Negative	-1.32	-1.81		Male	Uganda
C296	9.194240248	AHCY	P23526	Unlikely TB	Negative	-1.32	-1.81		Male	Uganda
C296	9.754486234	CFL1	P23528	Unlikely TB	Negative	-1.32	-1.81		Male	Uganda
C296	8.74969404	PRTN3	P24158	Unlikely TB	Negative	-1.32	-1.81		Male	Uganda
C296	8.531784852	EEF1B2	P24534	Unlikely TB	Negative	-1.32	-1.81		Male	Uganda
C296	9.06449192	TBXAS1	P24557	Unlikely TB	Negative	-1.32	-1.81		Male	Uganda
C296	9.985196691	IGFBP6	P24592	Unlikely TB	Negative	-1.32	-1.81		Male	Uganda
C296	8.950973716	IGFBP5	P24593	Unlikely TB	Negative	-1.32	-1.81		Male	Uganda
C296	10.76270756	TNC	P24821	Unlikely TB	Negative	-1.32	-1.81		Male	Uganda
C296	8.911253028	MYL9	P24844	Unlikely TB	Negative	-1.32	-1.81		Male	Uganda
C296	9.261038413	AZGP1	P25311	Unlikely TB	Negative	-1.32	-1.81		Male	Uganda
C296	9.003188914	ATP5F1A	P25705	Unlikely TB	Negative	-1.32	-1.81		Male	Uganda
C296	9.399490283	PSMA1	P25786	Unlikely TB	Negative	-1.32	-1.81		Male	Uganda
C296	8.273514719	PSMA2	P25787	Unlikely TB	Negative	-1.32	-1.81		Male	Uganda
C296	8.912533989	PSMA3	P25788	Unlikely TB	Negative	-1.32	-1.81		Male	Uganda
C296	9.605550692	MSN	P26038	Unlikely TB	Negative	-1.32	-1.81		Male	Uganda
C296	11.36689677	S100A4	P26447	Unlikely TB	Negative	-1.32	-1.81		Male	Uganda
C296	10.36783499	EEF1G	P26641	Unlikely TB	Negative	-1.32	-1.81		Male	Uganda
C296	10.6696452	MST1	P26927	Unlikely TB	Negative	-1.32	-1.81		Male	Uganda
C296	9.236585612	STOM	P27105	Unlikely TB	Negative	-1.32	-1.81		Male	Uganda
C296	14.1457192	PON1	P27169	Unlikely TB	Negative	-1.32	-1.81		Male	Uganda
C296	9.01188675	YWHAQ	P27348	Unlikely TB	Negative	-1.32	-1.81		Male	Uganda
C296	8.95875846	CALR	P27797	Unlikely TB	Negative	-1.32	-1.81		Male	Uganda
C296	9.230530148	CANX	P27824	Unlikely TB	Negative	-1.32	-1.81		Male	Uganda
C296	10.09011815	CFP	P27918	Unlikely TB	Negative	-1.32	-1.81		Male	Uganda
C296	9.457781349	PSMA5	P28066	Unlikely TB	Negative	-1.32	-1.81		Male	Uganda
C296	9.35086251	PTPN6	P29350	Unlikely TB	Negative	-1.32	-1.81		Male	Uganda
C296	8.970357356	TKT	P29401	Unlikely TB	Negative	-1.32	-1.81		Male	Uganda
C296	10.81779362	SERPINA4	P29622	Unlikely TB	Negative	-1.32	-1.81		Male	Uganda
C296	9.16092181	EEF1D	P29692	Unlikely TB	Negative	-1.32	-1.81		Male	Uganda
C296	9.693462273	PRDX6	P30041	Unlikely TB	Negative	-1.32	-1.81		Male	Uganda
C296	9.228447511	BLVRB	P30043	Unlikely TB	Negative	-1.32	-1.81		Male	Uganda
C296	9.725073162	PRDX5	P30044	Unlikely TB	Negative	-1.32	-1.81		Male	Uganda
C296	8.738562425	PRDX3	P30048	Unlikely TB	Negative	-1.32	-1.81		Male	Uganda
C296	8.870126202	PEBP1	P30086	Unlikely TB	Negative	-1.32	-1.81		Male	Uganda
C296	10.18137302	PDIA3	P30101	Unlikely TB	Negative	-1.32	-1.81		Male	Uganda
C296	8.860640176	PPP2R1A	P30153	Unlikely TB	Negative	-1.32	-1.81		Male	Uganda
C296	9.300656402	SERPINB1	P30740	Unlikely TB	Negative	-1.32	-1.81		Male	Uganda
C296	9.134706906	SERPINB1	P30740-1-379	Unlikely TB	Negative	-1.32	-1.81		Male	Uganda
C296	9.555678386	CPS1	P31327	Unlikely TB	Negative	-1.32	-1.81		Male	Uganda
C296	9.258311735	ATIC	P31939	Unlikely TB	Negative	-1.32	-1.81		Male	Uganda
C296	10.65744047	YWHAB	P31946	Unlikely TB	Negative	-1.32	-1.81		Male	Uganda
C296	9.43162178	STIP1	P31948	Unlikely TB	Negative	-1.32	-1.81		Male	Uganda
C296	9.576729193	PRDX2	P32119	Unlikely TB	Negative	-1.32	-1.81		Male	Uganda
C296	9.720830288	CDH5	P33151	Unlikely TB	Negative	-1.32	-1.81		Male	Uganda
C296	10.09593062	KIF5B	P33176	Unlikely TB	Negative	-1.32	-1.81		Male	Uganda
C296	11.26788498	MAN1A1	P33908	Unlikely TB	Negative	-1.32	-1.81		Male	Uganda
C296	8.940760035	HSPA4	P34932	Unlikely TB	Negative	-1.32	-1.81		Male	Uganda
C296	10.25819685	PRSS3	P35030	Unlikely TB	Negative	-1.32	-1.81		Male	Uganda
C296	9.704546152	PHB	P35232	Unlikely TB	Negative	-1.32	-1.81		Male	Uganda
C296	9.269556164	THBS4	P35443	Unlikely TB	Negative	-1.32	-1.81		Male	Uganda
C296	9.046146418	KRT9	P35527	Unlikely TB	Negative	-1.32	-1.81		Male	Uganda
C296	11.61679344	SAA4	P35542	Unlikely TB	Negative	-1.32	-1.81		Male	Uganda
C296	9.394923176	MYH9	P35579	Unlikely TB	Negative	-1.32	-1.81		Male	Uganda
C296	7.992856482	COPB2	P35606	Unlikely TB	Negative	-1.32	-1.81		Male	Uganda
C296	9.468739228	BSG	P35613	Unlikely TB	Negative	-1.32	-1.81		Male	Uganda
C296	12.07791056	IGFALS	P35858	Unlikely TB	Negative	-1.32	-1.81		Male	Uganda
C296	9.564491932	KRT2	P35908	Unlikely TB	Negative	-1.32	-1.81		Male	Uganda
C296	16.37558176	ATP5F1C	P36542	Unlikely TB	Negative	-1.32	-1.81		Male	Uganda
C296	11.02779284	SERPINF1	P36955	Unlikely TB	Negative	-1.32	-1.81		Male	Uganda
C296	11.90686054	CFHR2	P36980	Unlikely TB	Negative	-1.32	-1.81		Male	Uganda
C296	9.016537925	HPCAL1	P37235	Unlikely TB	Negative	-1.32	-1.81		Male	Uganda
C296	9.339158151	TAGLN2	P37802	Unlikely TB	Negative	-1.32	-1.81		Male	Uganda
C296	9.250726208	TALDO1	P37837	Unlikely TB	Negative	-1.32	-1.81		Male	Uganda
C296	8.997184515	SNCA	P37840-1-140	Unlikely TB	Negative	-1.32	-1.81		Male	Uganda
C296	8.633046015	HSPA9	P38646	Unlikely TB	Negative	-1.32	-1.81		Male	Uganda
C296	9.795911181	DDOST	P39656	Unlikely TB	Negative	-1.32	-1.81		Male	Uganda
C296	9.042993407	GP5	P40197	Unlikely TB	Negative	-1.32	-1.81		Male	Uganda
C296	9.196946978	CCT6A	P40227	Unlikely TB	Negative	-1.32	-1.81		Male	Uganda
C296	9.867564223	MDH1	P40925	Unlikely TB	Negative	-1.32	-1.81		Male	Uganda
C296	8.911648839	MDH2	P40926	Unlikely TB	Negative	-1.32	-1.81		Male	Uganda
C296	9.151896105	EIF2S3	P41091	Unlikely TB	Negative	-1.32	-1.81		Male	Uganda
C296	9.067128189	PTGDS	P41222	Unlikely TB	Negative	-1.32	-1.81		Male	Uganda
C296	8.84147444	ACTR1B	P42025	Unlikely TB	Negative	-1.32	-1.81		Male	Uganda
C296	9.405731817	PRCP	P42785	Unlikely TB	Negative	-1.32	-1.81		Male	Uganda
C296	10.54470118	MCAM	P43121	Unlikely TB	Negative	-1.32	-1.81		Male	Uganda
C296	12.2759833	BTD	P43251	Unlikely TB	Negative	-1.32	-1.81		Male	Uganda
C296	9.366057686	GPD2	P43304	Unlikely TB	Negative	-1.32	-1.81		Male	Uganda
C296	11.55160218	AFM	P43652	Unlikely TB	Negative	-1.32	-1.81		Male	Uganda
C296	8.94457089	AFM	P43652-22-599	Unlikely TB	Negative	-1.32	-1.81		Male	Uganda
C296	8.302861641	USP5	P45974	Unlikely TB	Negative	-1.32	-1.81		Male	Uganda
C296	8.3833426	CAPZA2	P47755	Unlikely TB	Negative	-1.32	-1.81		Male	Uganda
C296	8.508052428	CAPZB	P47756	Unlikely TB	Negative	-1.32	-1.81		Male	Uganda
C296	7.938172212	LIMS1	P48059	Unlikely TB	Negative	-1.32	-1.81		Male	Uganda
C296	9.127673222	ME1	P48163	Unlikely TB	Negative	-1.32	-1.81		Male	Uganda
C296	10.69862703	ARCN1	P48444	Unlikely TB	Negative	-1.32	-1.81		Male	Uganda
C296	8.094034582	CCT5	P48643	Unlikely TB	Negative	-1.32	-1.81		Male	Uganda
C296	11.35364536	IDH2	P48735	Unlikely TB	Negative	-1.32	-1.81		Male	Uganda
C296	9.79338746	MASP1	P48740	Unlikely TB	Negative	-1.32	-1.81		Male	Uganda
C296	9.142007883	CCT3	P49368	Unlikely TB	Negative	-1.32	-1.81		Male	Uganda
C296	9.485322519	TUFM	P49411	Unlikely TB	Negative	-1.32	-1.81		Male	Uganda
C296	9.094845276	PSMB3	P49720	Unlikely TB	Negative	-1.32	-1.81		Male	Uganda
C296	9.26951358	PSMB2	P49721	Unlikely TB	Negative	-1.32	-1.81		Male	Uganda
C296	9.392764053	COMP	P49747	Unlikely TB	Negative	-1.32	-1.81		Male	Uganda
C296	9.009921977	TMED10	P49755	Unlikely TB	Negative	-1.32	-1.81		Male	Uganda
C296	10.84165151	SELENOP	P49908	Unlikely TB	Negative	-1.32	-1.81		Male	Uganda
C296	12.27413137	CAMP	P49913	Unlikely TB	Negative	-1.32	-1.81		Male	Uganda
C296	9.124582676	GDI2	P50395	Unlikely TB	Negative	-1.32	-1.81		Male	Uganda
C296	8.956156638	VASP	P50552	Unlikely TB	Negative	-1.32	-1.81		Male	Uganda
C296	9.033615664	CCT8	P50990	Unlikely TB	Negative	-1.32	-1.81		Male	Uganda
C296	8.850001628	CCT4	P50991	Unlikely TB	Negative	-1.32	-1.81		Male	Uganda
C296	8.758839596	RAB5C	P51148	Unlikely TB	Negative	-1.32	-1.81		Male	Uganda
C296	8.367962022	RAB7A	P51149	Unlikely TB	Negative	-1.32	-1.81		Male	Uganda
C296	7.683626563	SSR4	P51571	Unlikely TB	Negative	-1.32	-1.81		Male	Uganda
C296	8.628385495	ALDH3A2	P51648	Unlikely TB	Negative	-1.32	-1.81		Male	Uganda
C296	13.32648272	LUM	P51884	Unlikely TB	Negative	-1.32	-1.81		Male	Uganda
C296	9.830728917	LUM	P51884-19-338	Unlikely TB	Negative	-1.32	-1.81		Male	Uganda
C296	9.807026293	ARHGDIA	P52565	Unlikely TB	Negative	-1.32	-1.81		Male	Uganda
C296	9.206922101	CAPZA1	P52907	Unlikely TB	Negative	-1.32	-1.81		Male	Uganda
C296	9.111170623	ACLY	P53396	Unlikely TB	Negative	-1.32	-1.81		Male	Uganda
C296	8.743262193	COPB1	P53618	Unlikely TB	Negative	-1.32	-1.81		Male	Uganda
C296	9.070529096	COPA	P53621	Unlikely TB	Negative	-1.32	-1.81		Male	Uganda
C296	8.766261841	RAD23B	P54727	Unlikely TB	Negative	-1.32	-1.81		Male	Uganda
C296	9.293692601	AK2	P54819	Unlikely TB	Negative	-1.32	-1.81		Male	Uganda
C296	8.877619987	NAPA	P54920	Unlikely TB	Negative	-1.32	-1.81		Male	Uganda
C296	11.80739862	EIF5	P55010	Unlikely TB	Negative	-1.32	-1.81		Male	Uganda
C296	9.809711696	APOC4	P55056	Unlikely TB	Negative	-1.32	-1.81		Male	Uganda
C296	11.70305705	PLTP	P55058	Unlikely TB	Negative	-1.32	-1.81		Male	Uganda
C296	8.269568434	PLTP	P55058-18-493	Unlikely TB	Negative	-1.32	-1.81		Male	Uganda
C296	8.966950799	VCP	P55072	Unlikely TB	Negative	-1.32	-1.81		Male	Uganda
C296	8.926102833	NAP1L1	P55209	Unlikely TB	Negative	-1.32	-1.81		Male	Uganda
C296	10.29907233	CDH13	P55290	Unlikely TB	Negative	-1.32	-1.81		Male	Uganda
C296	8.41174382	NPEPPS	P55786	Unlikely TB	Negative	-1.32	-1.81		Male	Uganda
C296	8.457011315	MARS1	P56192	Unlikely TB	Negative	-1.32	-1.81		Male	Uganda
C296	10.30585651	ANTXR2	P58335	Unlikely TB	Negative	-1.32	-1.81		Male	Uganda
C296	9.153418447	MTPN	P58546	Unlikely TB	Negative	-1.32	-1.81		Male	Uganda
C296	9.426118193	MYL6	P60660	Unlikely TB	Negative	-1.32	-1.81		Male	Uganda
C296	11.03744649	ACTB	P60709	Unlikely TB	Negative	-1.32	-1.81		Male	Uganda
C296	8.918896415	EIF4A1	P60842	Unlikely TB	Negative	-1.32	-1.81		Male	Uganda
C296	9.083849743	PSMA6	P60900	Unlikely TB	Negative	-1.32	-1.81		Male	Uganda
C296	9.671756945	CDC42	P60953	Unlikely TB	Negative	-1.32	-1.81		Male	Uganda
C296	9.748456658	DSTN	P60981	Unlikely TB	Negative	-1.32	-1.81		Male	Uganda
C296	8.890916233	KRTDAP	P60985	Unlikely TB	Negative	-1.32	-1.81		Male	Uganda
C296	8.33527064	RAB8A	P61006	Unlikely TB	Negative	-1.32	-1.81		Male	Uganda
C296	9.36600251	RAB5B	P61020	Unlikely TB	Negative	-1.32	-1.81		Male	Uganda
C296	9.153392745	RAB10	P61026	Unlikely TB	Negative	-1.32	-1.81		Male	Uganda
C296	9.837615115	UBE2N	P61088	Unlikely TB	Negative	-1.32	-1.81		Male	Uganda
C296	8.492358755	RAB14	P61106	Unlikely TB	Negative	-1.32	-1.81		Male	Uganda
C296	9.264563207	ACTR3	P61158	Unlikely TB	Negative	-1.32	-1.81		Male	Uganda
C296	8.796291624	ACTR2	P61160	Unlikely TB	Negative	-1.32	-1.81		Male	Uganda
C296	9.511193978	ACTR1A	P61163	Unlikely TB	Negative	-1.32	-1.81		Male	Uganda
C296	9.555793051	ARF3	P61204	Unlikely TB	Negative	-1.32	-1.81		Male	Uganda
C296	9.559453256	RAP1B	P61224	Unlikely TB	Negative	-1.32	-1.81		Male	Uganda
C296	8.701534302	RAP2B	P61225	Unlikely TB	Negative	-1.32	-1.81		Male	Uganda
C296	8.933688195	HSPE1	P61604	Unlikely TB	Negative	-1.32	-1.81		Male	Uganda
C296	15.74094737	LYZ	P61626-19-148	Unlikely TB	Negative	-1.32	-1.81		Male	Uganda
C296	8.947256	B2M	P61769	Unlikely TB	Negative	-1.32	-1.81		Male	Uganda
C296	8.435166058	B2M	P61769-21-119	Unlikely TB	Negative	-1.32	-1.81		Male	Uganda
C296	8.694559978	HNRNPK	P61978	Unlikely TB	Negative	-1.32	-1.81		Male	Uganda
C296	9.281637799	YWHAG	P61981	Unlikely TB	Negative	-1.32	-1.81		Male	Uganda
C296	9.111784073	YWHAE	P62258	Unlikely TB	Negative	-1.32	-1.81		Male	Uganda
C296	9.218717961	RPS13	P62277	Unlikely TB	Negative	-1.32	-1.81		Male	Uganda
C296	9.714021283	TMSB4X	P62328	Unlikely TB	Negative	-1.32	-1.81		Male	Uganda
C296	9.680704001	PSMC6	P62333	Unlikely TB	Negative	-1.32	-1.81		Male	Uganda
C296	8.769763671	RPS6	P62753	Unlikely TB	Negative	-1.32	-1.81		Male	Uganda
C296	10.27362247	H4C1	P62805	Unlikely TB	Negative	-1.32	-1.81		Male	Uganda
C296	8.495738814	RAB1A	P62820	Unlikely TB	Negative	-1.32	-1.81		Male	Uganda
C296	9.315514144	RAN	P62826	Unlikely TB	Negative	-1.32	-1.81		Male	Uganda
C296	8.888302894	GNB1	P62873	Unlikely TB	Negative	-1.32	-1.81		Male	Uganda
C296	12.09433321	RPL10A	P62906	Unlikely TB	Negative	-1.32	-1.81		Male	Uganda
C296	9.096804555	PPIA	P62937	Unlikely TB	Negative	-1.32	-1.81		Male	Uganda
C296	9.23421039	PPIA	P62937-1-165	Unlikely TB	Negative	-1.32	-1.81		Male	Uganda
C296	13.01467427	RPS27A	P62979	Unlikely TB	Negative	-1.32	-1.81		Male	Uganda
C296	9.281748282	AP2B1	P63010	Unlikely TB	Negative	-1.32	-1.81		Male	Uganda
C296	9.579626345	YWHAZ	P63104	Unlikely TB	Negative	-1.32	-1.81		Male	Uganda
C296	11.80161744	EIF5A	P63241	Unlikely TB	Negative	-1.32	-1.81		Male	Uganda
C296	11.32675506	ACTG1	P63261	Unlikely TB	Negative	-1.32	-1.81		Male	Uganda
C296	9.012646894	TPM4	P67936	Unlikely TB	Negative	-1.32	-1.81		Male	Uganda
C296	9.45633373	ACTC1	P68032	Unlikely TB	Negative	-1.32	-1.81		Male	Uganda
C296	9.866505446	EEF1A1	P68104	Unlikely TB	Negative	-1.32	-1.81		Male	Uganda
C296	10.73977475	TUBA1B	P68363	Unlikely TB	Negative	-1.32	-1.81		Male	Uganda
C296	9.859098962	TUBA4A	P68366	Unlikely TB	Negative	-1.32	-1.81		Male	Uganda
C296	8.75178557	TUBB4B	P68371	Unlikely TB	Negative	-1.32	-1.81		Male	Uganda
C296	10.59647634	HBB	P68871	Unlikely TB	Negative	-1.32	-1.81		Male	Uganda
C296	8.896446683	HBG2	P69892	Unlikely TB	Negative	-1.32	-1.81		Male	Uganda
C296	10.80122332	HBA1	P69905	Unlikely TB	Negative	-1.32	-1.81		Male	Uganda
C296	8.794977309	CCT2	P78371	Unlikely TB	Negative	-1.32	-1.81		Male	Uganda
C296	9.606090074	GSTO1	P78417	Unlikely TB	Negative	-1.32	-1.81		Male	Uganda
C296	11.56315082	GPLD1	P80108	Unlikely TB	Negative	-1.32	-1.81		Male	Uganda
C296	8.609017282	S100A12	P80511	Unlikely TB	Negative	-1.32	-1.81		Male	Uganda
C296	11.27813118	IGLV3-21	P80748	Unlikely TB	Negative	-1.32	-1.81		Male	Uganda
C296	9.491412493	HSPG2	P98160	Unlikely TB	Negative	-1.32	-1.81		Male	Uganda
C296	13.19111391	CYCS	P99999	Unlikely TB	Negative	-1.32	-1.81		Male	Uganda
C296	14.67616012	Rv3404c	P9WKZ3	Unlikely TB	Negative	-1.32	-1.81		Male	Uganda
C296	9.317553134	atpA	P9WPU7	Unlikely TB	Negative	-1.32	-1.81		Male	Uganda
C296	9.063525434	MPP1	Q00013	Unlikely TB	Negative	-1.32	-1.81		Male	Uganda
C296	8.958928168	CLTC	Q00610	Unlikely TB	Negative	-1.32	-1.81		Male	Uganda
C296	9.710785819	CAP1	Q01518	Unlikely TB	Negative	-1.32	-1.81		Male	Uganda
C296	8.809681583	PFKP	Q01813	Unlikely TB	Negative	-1.32	-1.81		Male	Uganda
C296	8.847444094	GUCY1B1	Q02153	Unlikely TB	Negative	-1.32	-1.81		Male	Uganda
C296	8.288826809	PLGLB1	Q02325	Unlikely TB	Negative	-1.32	-1.81		Male	Uganda
C296	9.889479593	NUCB1	Q02818	Unlikely TB	Negative	-1.32	-1.81		Male	Uganda
C296	12.13337169	CFHR3	Q02985	Unlikely TB	Negative	-1.32	-1.81		Male	Uganda
C296	12.02423642	CFHR1	Q03591	Unlikely TB	Negative	-1.32	-1.81		Male	Uganda
C296	10.95523974	HGFAC	Q04756	Unlikely TB	Negative	-1.32	-1.81		Male	Uganda
C296	9.650780383	GLO1	Q04760	Unlikely TB	Negative	-1.32	-1.81		Male	Uganda
C296	8.824777446	YWHAH	Q04917	Unlikely TB	Negative	-1.32	-1.81		Male	Uganda
C296	8.580769005	PRKCD	Q05655	Unlikely TB	Negative	-1.32	-1.81		Male	Uganda
C296	9.581651077	CALD1	Q05682	Unlikely TB	Negative	-1.32	-1.81		Male	Uganda
C296	12.62836474	ITIH3	Q06033	Unlikely TB	Negative	-1.32	-1.81		Male	Uganda
C296	9.853764841	ITIH3	Q06033-35-651	Unlikely TB	Negative	-1.32	-1.81		Male	Uganda
C296	8.651890093	PSME1	Q06323	Unlikely TB	Negative	-1.32	-1.81		Male	Uganda
C296	9.639080069	FMOD	Q06828	Unlikely TB	Negative	-1.32	-1.81		Male	Uganda
C296	9.53106314	PRDX1	Q06830	Unlikely TB	Negative	-1.32	-1.81		Male	Uganda
C296	9.691786542	KLC1	Q07866	Unlikely TB	Negative	-1.32	-1.81		Male	Uganda
C296	9.638537731	LRP1	Q07954	Unlikely TB	Negative	-1.32	-1.81		Male	Uganda
C296	11.58066097	LGALS3BP	Q08380	Unlikely TB	Negative	-1.32	-1.81		Male	Uganda
C296	13.07449238	FGL1	Q08830	Unlikely TB	Negative	-1.32	-1.81		Male	Uganda
C296	8.377904531	nrp	Q10896	Unlikely TB	Negative	-1.32	-1.81		Male	Uganda
C296	10.48305232	EFEMP1	Q12805	Unlikely TB	Negative	-1.32	-1.81		Male	Uganda
C296	12.47804894	EFEMP1	Q12805-18-493	Unlikely TB	Negative	-1.32	-1.81		Male	Uganda
C296	8.768377944	CNTN1	Q12860	Unlikely TB	Negative	-1.32	-1.81		Male	Uganda
C296	10.22954237	SPP2	Q13103	Unlikely TB	Negative	-1.32	-1.81		Male	Uganda
C296	9.285818233	MMRN1	Q13201	Unlikely TB	Negative	-1.32	-1.81		Male	Uganda
C296	9.318663813	SELENBP1	Q13228	Unlikely TB	Negative	-1.32	-1.81		Male	Uganda
C296	8.797388604	SEMA3F	Q13275	Unlikely TB	Negative	-1.32	-1.81		Male	Uganda
C296	9.994718275	ILK	Q13418	Unlikely TB	Negative	-1.32	-1.81		Male	Uganda
C296	8.403282183	DCTN2	Q13561	Unlikely TB	Negative	-1.32	-1.81		Male	Uganda
C296	7.716884913	IQGAP2	Q13576	Unlikely TB	Negative	-1.32	-1.81		Male	Uganda
C296	9.536219386	STIM1	Q13586	Unlikely TB	Negative	-1.32	-1.81		Male	Uganda
C296	8.937852989	FHL1	Q13642	Unlikely TB	Negative	-1.32	-1.81		Male	Uganda
C296	11.77858609	APOF	Q13790	Unlikely TB	Negative	-1.32	-1.81		Male	Uganda
C296	9.878816793	ENPP2	Q13822	Unlikely TB	Negative	-1.32	-1.81		Male	Uganda
C296	9.076553144	DSG2	Q14126	Unlikely TB	Negative	-1.32	-1.81		Male	Uganda
C296	10.02468965	SEPTIN6	Q14141	Unlikely TB	Negative	-1.32	-1.81		Male	Uganda
C296	9.268667831	DCTN1	Q14203	Unlikely TB	Negative	-1.32	-1.81		Male	Uganda
C296	10.06780396	DYNC1H1	Q14204	Unlikely TB	Negative	-1.32	-1.81		Male	Uganda
C296	8.514069508	CTTN	Q14247	Unlikely TB	Negative	-1.32	-1.81		Male	Uganda
C296	9.404039429	FLOT2	Q14254	Unlikely TB	Negative	-1.32	-1.81		Male	Uganda
C296	9.826321315	FGL2	Q14314	Unlikely TB	Negative	-1.32	-1.81		Male	Uganda
C296	9.043264886	SPARCL1	Q14515	Unlikely TB	Negative	-1.32	-1.81		Male	Uganda
C296	10.86935112	HABP2	Q14520	Unlikely TB	Negative	-1.32	-1.81		Male	Uganda
C296	12.56610564	ITIH4	Q14624	Unlikely TB	Negative	-1.32	-1.81		Male	Uganda
C296	11.68657549	ITIH4	Q14624-29-661	Unlikely TB	Negative	-1.32	-1.81		Male	Uganda
C296	9.78233001	ITIH4	Q14624-689-930	Unlikely TB	Negative	-1.32	-1.81		Male	Uganda
C296	10.03635439	GANAB	Q14697	Unlikely TB	Negative	-1.32	-1.81		Male	Uganda
C296	8.827918852	LTBP1	Q14766	Unlikely TB	Negative	-1.32	-1.81		Male	Uganda
C296	9.094801501	KPNB1	Q14974	Unlikely TB	Negative	-1.32	-1.81		Male	Uganda
C296	9.404713159	SEPTIN2	Q15019	Unlikely TB	Negative	-1.32	-1.81		Male	Uganda
C296	9.530383274	POSTN	Q15063	Unlikely TB	Negative	-1.32	-1.81		Male	Uganda
C296	9.795754399	PDIA6	Q15084	Unlikely TB	Negative	-1.32	-1.81		Male	Uganda
C296	9.796472905	PCOLCE	Q15113	Unlikely TB	Negative	-1.32	-1.81		Male	Uganda
C296	10.37439415	PON3	Q15166	Unlikely TB	Negative	-1.32	-1.81		Male	Uganda
C296	8.717133009	PCBP1	Q15365	Unlikely TB	Negative	-1.32	-1.81		Male	Uganda
C296	8.719324356	PCBP2	Q15366	Unlikely TB	Negative	-1.32	-1.81		Male	Uganda
C296	10.02364726	RSU1	Q15404	Unlikely TB	Negative	-1.32	-1.81		Male	Uganda
C296	11.36172644	FCN2	Q15485	Unlikely TB	Negative	-1.32	-1.81		Male	Uganda
C296	10.48549595	TGFBI	Q15582	Unlikely TB	Negative	-1.32	-1.81		Male	Uganda
C296	8.432626405	MAPRE1	Q15691	Unlikely TB	Negative	-1.32	-1.81		Male	Uganda
C296	9.440430187	CD226	Q15762	Unlikely TB	Negative	-1.32	-1.81		Male	Uganda
C296	8.797293353	STXBP2	Q15833	Unlikely TB	Negative	-1.32	-1.81		Male	Uganda
C296	8.654201701	ZYX	Q15942	Unlikely TB	Negative	-1.32	-1.81		Male	Uganda
C296	8.96450477	SEPTIN7	Q16181	Unlikely TB	Negative	-1.32	-1.81		Male	Uganda
C296	11.17644007	ECM1	Q16610	Unlikely TB	Negative	-1.32	-1.81		Male	Uganda
C296	9.389573328	DBN1	Q16643	Unlikely TB	Negative	-1.32	-1.81		Male	Uganda
C296	11.27961837	MAN2A1	Q16706	Unlikely TB	Negative	-1.32	-1.81		Male	Uganda
C296	9.929668712	AOC3	Q16853	Unlikely TB	Negative	-1.32	-1.81		Male	Uganda
C296	9.700817397	IMMT	Q16891	Unlikely TB	Negative	-1.32	-1.81		Male	Uganda
C296	8.885146711	INF2	Q27J81	Unlikely TB	Negative	-1.32	-1.81		Male	Uganda
C296	9.453671177	DDI2	Q5TDH0	Unlikely TB	Negative	-1.32	-1.81		Male	Uganda
C296	15.20383733	ZFYVE26	Q68DK2	Unlikely TB	Negative	-1.32	-1.81		Male	Uganda
C296	10.10554509	VASN	Q6EMK4	Unlikely TB	Negative	-1.32	-1.81		Male	Uganda
C296	13.00208263	VASN	Q6EMK4-24-673	Unlikely TB	Negative	-1.32	-1.81		Male	Uganda
C296	9.584070576	LAIR1	Q6GTX8	Unlikely TB	Negative	-1.32	-1.81		Male	Uganda
C296	9.520023768	LAMTOR1	Q6IAA8	Unlikely TB	Negative	-1.32	-1.81		Male	Uganda
C296	8.823320409	TWF2	Q6IBS0	Unlikely TB	Negative	-1.32	-1.81		Male	Uganda
C296	19.21329705	FAHD1	Q6P587	Unlikely TB	Negative	-1.32	-1.81		Male	Uganda
C296	10.1708946	PLXDC2	Q6UX71	Unlikely TB	Negative	-1.32	-1.81		Male	Uganda
C296	10.98738501	PI16	Q6UXB8	Unlikely TB	Negative	-1.32	-1.81		Male	Uganda
C296	9.182730288	CD109	Q6YHK3	Unlikely TB	Negative	-1.32	-1.81		Male	Uganda
C296	8.976971749	UNC13D	Q70J99	Unlikely TB	Negative	-1.32	-1.81		Male	Uganda
C296	11.20158276	TUBA1A	Q71U36	Unlikely TB	Negative	-1.32	-1.81		Male	Uganda
C296	9.911612808	ADAMTS13	Q76LX8	Unlikely TB	Negative	-1.32	-1.81		Male	Uganda
C296	8.623916711	DOK3	Q7L591	Unlikely TB	Negative	-1.32	-1.81		Male	Uganda
C296	9.30835903	ABI3BP	Q7Z7G0	Unlikely TB	Negative	-1.32	-1.81		Male	Uganda
C296	9.903074434	MEGF8	Q7Z7M0	Unlikely TB	Negative	-1.32	-1.81		Male	Uganda
C296	11.18656943	SERPINA11	Q86U17	Unlikely TB	Negative	-1.32	-1.81		Male	Uganda
C296	10.45745448	OAF	Q86UD1	Unlikely TB	Negative	-1.32	-1.81		Male	Uganda
C296	9.859822302	FERMT3	Q86UX7	Unlikely TB	Negative	-1.32	-1.81		Male	Uganda
C296	9.018390142	CD163	Q86VB7	Unlikely TB	Negative	-1.32	-1.81		Male	Uganda
C296	9.122029522	CAND1	Q86VP6	Unlikely TB	Negative	-1.32	-1.81		Male	Uganda
C296	8.741846869	TREML1	Q86YW5	Unlikely TB	Negative	-1.32	-1.81		Male	Uganda
C296	9.23576606	LILRA3	Q8N6C8	Unlikely TB	Negative	-1.32	-1.81		Male	Uganda
C296	9.21344711	GOLM1	Q8NBJ4	Unlikely TB	Negative	-1.32	-1.81		Male	Uganda
C296	8.543745582	PCYOX1L	Q8NBM8	Unlikely TB	Negative	-1.32	-1.81		Male	Uganda
C296	10.41547753	PCSK9	Q8NBP7	Unlikely TB	Negative	-1.32	-1.81		Male	Uganda
C296	8.596919019	TXNDC5	Q8NBS9	Unlikely TB	Negative	-1.32	-1.81		Male	Uganda
C296	8.426954514	ANGPTL6	Q8NI99	Unlikely TB	Negative	-1.32	-1.81		Male	Uganda
C296	9.831365465	PDCD6IP	Q8WUM4	Unlikely TB	Negative	-1.32	-1.81		Male	Uganda
C296	8.441736374	BRK1	Q8WUW1	Unlikely TB	Negative	-1.32	-1.81		Male	Uganda
C296	11.09494337	OIT3	Q8WWZ8	Unlikely TB	Negative	-1.32	-1.81		Male	Uganda
C296	9.455407721	MUC16	Q8WXI7	Unlikely TB	Negative	-1.32	-1.81		Male	Uganda
C296	9.616664977	TTN	Q8WZ42	Unlikely TB	Negative	-1.32	-1.81		Male	Uganda
C296	10.1826532	CFHR4	Q92496	Unlikely TB	Negative	-1.32	-1.81		Male	Uganda
C296	10.7492602	PRG4	Q92954	Unlikely TB	Negative	-1.32	-1.81		Male	Uganda
C296	9.27434336	ATP2A3	Q93084	Unlikely TB	Negative	-1.32	-1.81		Male	Uganda
C296	8.881111128	PDLIM5	Q96HC4	Unlikely TB	Negative	-1.32	-1.81		Male	Uganda
C296	11.32923545	CPB2	Q96IY4	Unlikely TB	Negative	-1.32	-1.81		Male	Uganda
C296	15.37696086	CPB2	Q96IY4-23-114	Unlikely TB	Negative	-1.32	-1.81		Male	Uganda
C296	9.975549022	CNDP1	Q96KN2	Unlikely TB	Negative	-1.32	-1.81		Male	Uganda
C296	8.175584398	PRAP1	Q96NZ9	Unlikely TB	Negative	-1.32	-1.81		Male	Uganda
C296	10.10702061	PRAP1	Q96NZ9-21-151	Unlikely TB	Negative	-1.32	-1.81		Male	Uganda
C296	12.46486522	PGLYRP2	Q96PD5	Unlikely TB	Negative	-1.32	-1.81		Male	Uganda
C296	12.17074245	PUS7	Q96PZ0	Unlikely TB	Negative	-1.32	-1.81		Male	Uganda
C296	9.021329383	VPS35	Q96QK1	Unlikely TB	Negative	-1.32	-1.81		Male	Uganda
C296	11.2961636	SCGB3A1	Q96QR1	Unlikely TB	Negative	-1.32	-1.81		Male	Uganda
C296	9.289756527	CNN2	Q99439	Unlikely TB	Negative	-1.32	-1.81		Male	Uganda
C296	8.990408091	PARK7	Q99497	Unlikely TB	Negative	-1.32	-1.81		Male	Uganda
C296	9.297749408	PHB2	Q99623	Unlikely TB	Negative	-1.32	-1.81		Male	Uganda
C296	9.870449315	OLFM1	Q99784	Unlikely TB	Negative	-1.32	-1.81		Male	Uganda
C296	9.192946537	CCT7	Q99832	Unlikely TB	Negative	-1.32	-1.81		Male	Uganda
C296	9.160638319	RARRES2	Q99969	Unlikely TB	Negative	-1.32	-1.81		Male	Uganda
C296	9.246590841	CORO1B	Q9BR76	Unlikely TB	Negative	-1.32	-1.81		Male	Uganda
C296	8.716369313	ESYT1	Q9BSJ8	Unlikely TB	Negative	-1.32	-1.81		Male	Uganda
C296	8.724962534	FUCA2	Q9BTY2	Unlikely TB	Negative	-1.32	-1.81		Male	Uganda
C296	9.001715832	PDCD10	Q9BUL8	Unlikely TB	Negative	-1.32	-1.81		Male	Uganda
C296	11.0329402	COLEC11	Q9BWP8	Unlikely TB	Negative	-1.32	-1.81		Male	Uganda
C296	10.37927744	CFHR5	Q9BXR6	Unlikely TB	Negative	-1.32	-1.81		Male	Uganda
C296	14.7700528	CRNKL1	Q9BZJ0	Unlikely TB	Negative	-1.32	-1.81		Male	Uganda
C296	8.863045952	RTN4R	Q9BZR6	Unlikely TB	Negative	-1.32	-1.81		Male	Uganda
C296	9.157477495	TOLLIP	Q9H0E2	Unlikely TB	Negative	-1.32	-1.81		Male	Uganda
C296	9.814567647	RAB1B	Q9H0U4	Unlikely TB	Negative	-1.32	-1.81		Male	Uganda
C296	10.66775353	SH3BGRL3	Q9H299	Unlikely TB	Negative	-1.32	-1.81		Male	Uganda
C296	8.764311254	RNPEP	Q9H4A4	Unlikely TB	Negative	-1.32	-1.81		Male	Uganda
C296	12.47217345	RNPEP	Q9H4A4-2-650	Unlikely TB	Negative	-1.32	-1.81		Male	Uganda
C296	9.974253004	DPEP2	Q9H4A9	Unlikely TB	Negative	-1.32	-1.81		Male	Uganda
C296	9.612121141	TUBB1	Q9H4B7	Unlikely TB	Negative	-1.32	-1.81		Male	Uganda
C296	8.671430853	PLEKHA4	Q9H4M7	Unlikely TB	Negative	-1.32	-1.81		Male	Uganda
C296	8.930117882	EHD1	Q9H4M9	Unlikely TB	Negative	-1.32	-1.81		Male	Uganda
C296	9.876251388	RGCC	Q9H4X1	Unlikely TB	Negative	-1.32	-1.81		Male	Uganda
C296	9.366123059	PARVB	Q9HBI1	Unlikely TB	Negative	-1.32	-1.81		Male	Uganda
C296	9.585924632	APMAP	Q9HDC9	Unlikely TB	Negative	-1.32	-1.81		Male	Uganda
C296	9.139669359	VTA1	Q9NP79	Unlikely TB	Negative	-1.32	-1.81		Male	Uganda
C296	11.59246968	IL1RAP	Q9NPH3	Unlikely TB	Negative	-1.32	-1.81		Male	Uganda
C296	11.04244216	CRTAC1	Q9NQ79	Unlikely TB	Negative	-1.32	-1.81		Male	Uganda
C296	8.333578127	RTN4	Q9NQC3	Unlikely TB	Negative	-1.32	-1.81		Male	Uganda
C296	8.816893959	XPNPEP1	Q9NQW7	Unlikely TB	Negative	-1.32	-1.81		Male	Uganda
C296	9.457949964	PDLIM7	Q9NR12	Unlikely TB	Negative	-1.32	-1.81		Male	Uganda
C296	8.71553197	SAR1A	Q9NR31	Unlikely TB	Negative	-1.32	-1.81		Male	Uganda
C296	8.255385015	ATG3	Q9NT62	Unlikely TB	Negative	-1.32	-1.81		Male	Uganda
C296	10.10953677	OLA1	Q9NTK5	Unlikely TB	Negative	-1.32	-1.81		Male	Uganda
C296	14.56784045	CBLN4	Q9NTU7	Unlikely TB	Negative	-1.32	-1.81		Male	Uganda
C296	9.226656461	ARL8B	Q9NVJ2	Unlikely TB	Negative	-1.32	-1.81		Male	Uganda
C296	9.707657085	TUBA8	Q9NY65	Unlikely TB	Negative	-1.32	-1.81		Male	Uganda
C296	9.77490713	ERAP1	Q9NZ08	Unlikely TB	Negative	-1.32	-1.81		Male	Uganda
C296	10.0824161	ADA2	Q9NZK5	Unlikely TB	Negative	-1.32	-1.81		Male	Uganda
C296	10.45405114	C1RL	Q9NZP8	Unlikely TB	Negative	-1.32	-1.81		Male	Uganda
C296	10.50741092	C1RL	Q9NZP8-36-487	Unlikely TB	Negative	-1.32	-1.81		Male	Uganda
C296	8.761648163	ABRACL	Q9P1F3	Unlikely TB	Negative	-1.32	-1.81		Male	Uganda
C296	8.351581201	BIN2	Q9UBW5	Unlikely TB	Negative	-1.32	-1.81		Male	Uganda
C296	10.88206318	FBLN5	Q9UBX5	Unlikely TB	Negative	-1.32	-1.81		Male	Uganda
C296	10.39281879	FETUB	Q9UGM5	Unlikely TB	Negative	-1.32	-1.81		Male	Uganda
C296	10.1489382	PCYOX1	Q9UHG3	Unlikely TB	Negative	-1.32	-1.81		Male	Uganda
C296	9.425689299	DDX20	Q9UHI6	Unlikely TB	Negative	-1.32	-1.81		Male	Uganda
C296	10.3835879	DBNL	Q9UJU6	Unlikely TB	Negative	-1.32	-1.81		Male	Uganda
C296	11.42628551	SERPINA10	Q9UK55	Unlikely TB	Negative	-1.32	-1.81		Male	Uganda
C296	9.200096128	PSME2	Q9UL46	Unlikely TB	Negative	-1.32	-1.81		Male	Uganda
C296	13.03284226	TRPC5	Q9UL62	Unlikely TB	Negative	-1.32	-1.81		Male	Uganda
C296	10.68175732	HEG1	Q9ULI3	Unlikely TB	Negative	-1.32	-1.81		Male	Uganda
C296	9.142445954	CORO1C	Q9ULV4	Unlikely TB	Negative	-1.32	-1.81		Male	Uganda
C296	10.04673326	MINPP1	Q9UNW1	Unlikely TB	Negative	-1.32	-1.81		Male	Uganda
C296	9.797031296	RUVBL2	Q9Y230	Unlikely TB	Negative	-1.32	-1.81		Male	Uganda
C296	9.144375947	RUVBL1	Q9Y265	Unlikely TB	Negative	-1.32	-1.81		Male	Uganda
C296	9.587276465	TLN1	Q9Y490	Unlikely TB	Negative	-1.32	-1.81		Male	Uganda
C296	20.0282724	MYO5A	Q9Y4I1	Unlikely TB	Negative	-1.32	-1.81		Male	Uganda
C296	11.71523834	HYOU1	Q9Y4L1	Unlikely TB	Negative	-1.32	-1.81		Male	Uganda
C296	10.7165179	SUPT16H	Q9Y5B9	Unlikely TB	Negative	-1.32	-1.81		Male	Uganda
C296	10.70900463	ANGPTL3	Q9Y5C1	Unlikely TB	Negative	-1.32	-1.81		Male	Uganda
C296	9.357007154	COPG1	Q9Y678	Unlikely TB	Negative	-1.32	-1.81		Male	Uganda
C296	9.91180528	FCGBP	Q9Y6R7	Unlikely TB	Negative	-1.32	-1.81		Male	Uganda
C296	10.12967183	FCGBP	Q9Y6R7-24-5405	Unlikely TB	Negative	-1.32	-1.81		Male	Uganda
C296	11.09695396	COLEC10	Q9Y6Z7	Unlikely TB	Negative	-1.32	-1.81		Male	Uganda
C297	11.88619753	IGLV8-61	A0A075B6I0	Unlikely TB	Negative	-0.31			Female	Uganda
C297	8.756297477	IGLV5-37	A0A075B6J1-20-123	Unlikely TB	Negative	-0.31			Female	Uganda
C297	9.006125962	IGLV2-18	A0A075B6J9	Unlikely TB	Negative	-0.31			Female	Uganda
C297	9.717163962	IGLV3-12	A0A075B6K2	Unlikely TB	Negative	-0.31			Female	Uganda
C297	10.76022832	IGLV3-10	A0A075B6K4	Unlikely TB	Negative	-0.31			Female	Uganda
C297	8.42936764	IGLV3-10	A0A075B6K4-20-115	Unlikely TB	Negative	-0.31			Female	Uganda
C297	10.13063282	IGLV3-9	A0A075B6K5	Unlikely TB	Negative	-0.31			Female	Uganda
C297	17.03849186	IGKV2-28	A0A075B6P5-20-120	Unlikely TB	Negative	-0.31			Female	Uganda
C297	11.02944464	IGHV3-64	A0A075B6Q5	Unlikely TB	Negative	-0.31			Female	Uganda
C297	12.46403307	IGKV2D-24	A0A075B6R9	Unlikely TB	Negative	-0.31			Female	Uganda
C297	15.87742847	IGKV1D-17	A0A075B6S4-23-117	Unlikely TB	Negative	-0.31			Female	Uganda
C297	12.5163695	IGKV1-27	A0A075B6S5	Unlikely TB	Negative	-0.31			Female	Uganda
C297	15.96267577	IGKV1-37	A0A075B6S9-23-117	Unlikely TB	Negative	-0.31			Female	Uganda
C297	10.71267702	IGKV3D-15	A0A087WSY6	Unlikely TB	Negative	-0.31			Female	Uganda
C297	12.47443252	IGKV3D-15	A0A087WSY6-21-115	Unlikely TB	Negative	-0.31			Female	Uganda
C297	8.866650337	IGKV2-40	A0A087WW87	Unlikely TB	Negative	-0.31			Female	Uganda
C297	11.40860723	IGHV3-49	A0A0A0MS15	Unlikely TB	Negative	-0.31			Female	Uganda
C297	11.88866488	IGHV3-49	A0A0A0MS15-20-119	Unlikely TB	Negative	-0.31			Female	Uganda
C297	9.015501336	IGKV6D-21	A0A0A0MT36	Unlikely TB	Negative	-0.31			Female	Uganda
C297	12.98690233	IGLV1-36	A0A0B4J1U3	Unlikely TB	Negative	-0.31			Female	Uganda
C297	10.82568337	IGHV3-15	A0A0B4J1V0	Unlikely TB	Negative	-0.31			Female	Uganda
C297	12.11366454	IGHV3-15	A0A0B4J1V0-20-119	Unlikely TB	Negative	-0.31			Female	Uganda
C297	9.369022666	IGHV2-26	A0A0B4J1V2	Unlikely TB	Negative	-0.31			Female	Uganda
C297	9.614643744	IGHV3-73	A0A0B4J1V6	Unlikely TB	Negative	-0.31			Female	Uganda
C297	14.28204013	IGHV3-73	A0A0B4J1V6-20-119	Unlikely TB	Negative	-0.31			Female	Uganda
C297	9.645209322	IGHV3-74	A0A0B4J1X5	Unlikely TB	Negative	-0.31			Female	Uganda
C297	11.91333998	IGHV3-43	A0A0B4J1X8-20-118	Unlikely TB	Negative	-0.31			Female	Uganda
C297	10.21539325	IGLV9-49	A0A0B4J1Y8	Unlikely TB	Negative	-0.31			Female	Uganda
C297	8.322190088	IGLV9-49	A0A0B4J1Y8-20-123	Unlikely TB	Negative	-0.31			Female	Uganda
C297	11.17374116	IGHV3-72	A0A0B4J1Y9	Unlikely TB	Negative	-0.31			Female	Uganda
C297	10.96254423	IGKV1D-13	A0A0B4J2D9-23-117	Unlikely TB	Negative	-0.31			Female	Uganda
C297	12.91735078	IGHV1-69D	A0A0B4J2H0	Unlikely TB	Negative	-0.31			Female	Uganda
C297	11.22133179	IGKV6-21	A0A0C4DH24-20-114	Unlikely TB	Negative	-0.31			Female	Uganda
C297	11.377323	IGKV3D-20	A0A0C4DH25-21-116	Unlikely TB	Negative	-0.31			Female	Uganda
C297	9.256399294	IGHV1-3	A0A0C4DH29	Unlikely TB	Negative	-0.31			Female	Uganda
C297	10.33734587	IGHV1-18	A0A0C4DH31	Unlikely TB	Negative	-0.31			Female	Uganda
C297	10.89869832	IGHV3-20	A0A0C4DH32-20-117	Unlikely TB	Negative	-0.31			Female	Uganda
C297	12.76577116	IGHV1-24	A0A0C4DH33-20-117	Unlikely TB	Negative	-0.31			Female	Uganda
C297	11.42210238	IGHV4-28	A0A0C4DH34	Unlikely TB	Negative	-0.31			Female	Uganda
C297	13.65953361	IGHV3-35	A0A0C4DH35	Unlikely TB	Negative	-0.31			Female	Uganda
C297	10.80041533	IGHV3-38	A0A0C4DH36	Unlikely TB	Negative	-0.31			Female	Uganda
C297	13.76576954	IGHV5-51	A0A0C4DH38	Unlikely TB	Negative	-0.31			Female	Uganda
C297	12.12058549	IGHV5-51	A0A0C4DH38-20-117	Unlikely TB	Negative	-0.31			Female	Uganda
C297	13.46245687	IGHV3-66	A0A0C4DH42-20-116	Unlikely TB	Negative	-0.31			Female	Uganda
C297	9.270677385	IGHV2-70D	A0A0C4DH43	Unlikely TB	Negative	-0.31			Female	Uganda
C297	12.87335176	IGKV3D-7	A0A0C4DH55-24-119	Unlikely TB	Negative	-0.31			Female	Uganda
C297	14.95121108	IGKV1-9	A0A0C4DH69-23-117	Unlikely TB	Negative	-0.31			Female	Uganda
C297	11.78882079	IGKV1-6	A0A0C4DH72-23-117	Unlikely TB	Negative	-0.31			Female	Uganda
C297	14.85578585	IGKV1-12	A0A0C4DH73-23-117	Unlikely TB	Negative	-0.31			Female	Uganda
C297	8.98405311	IGHV7-4-1	A0A0J9YVY3-20-117	Unlikely TB	Negative	-0.31			Female	Uganda
C297	13.94496415	IGHV3-64D	A0A0J9YX35	Unlikely TB	Negative	-0.31			Female	Uganda
C297	9.613411729	IGLL5	B9A064	Unlikely TB	Negative	-0.31			Female	Uganda
C297	9.509688979	PDLIM1	O00151	Unlikely TB	Negative	-0.31			Female	Uganda
C297	9.674589863	MASP2	O00187	Unlikely TB	Negative	-0.31			Female	Uganda
C297	8.639237081	MASP2	O00187-16-686	Unlikely TB	Negative	-0.31			Female	Uganda
C297	9.04431796	RAB27B	O00194	Unlikely TB	Negative	-0.31			Female	Uganda
C297	9.003708309	PSMD11	O00231	Unlikely TB	Negative	-0.31			Female	Uganda
C297	9.475266823	PSMD12	O00232	Unlikely TB	Negative	-0.31			Female	Uganda
C297	9.41768351	CLIC1	O00299	Unlikely TB	Negative	-0.31			Female	Uganda
C297	10.76127167	QSOX1	O00391	Unlikely TB	Negative	-0.31			Female	Uganda
C297	9.539951501	IPO5	O00410	Unlikely TB	Negative	-0.31			Female	Uganda
C297	10.00651668	DNM1L	O00429	Unlikely TB	Negative	-0.31			Female	Uganda
C297	9.121303422	STK25	O00506	Unlikely TB	Negative	-0.31			Female	Uganda
C297	10.3617207	CHL1	O00533	Unlikely TB	Negative	-0.31			Female	Uganda
C297	11.75222331	CHL1	O00533-25-1208	Unlikely TB	Negative	-0.31			Female	Uganda
C297	11.72881885	NRP1	O14786	Unlikely TB	Negative	-0.31			Female	Uganda
C297	11.80271711	APOL1	O14791	Unlikely TB	Negative	-0.31			Female	Uganda
C297	9.316562639	PSMA7	O14818	Unlikely TB	Negative	-0.31			Female	Uganda
C297	8.269289686	MYL12B	O14950	Unlikely TB	Negative	-0.31			Female	Uganda
C297	9.105895041	XPO1	O14980	Unlikely TB	Negative	-0.31			Female	Uganda
C297	8.715666598	ARPC1B	O15143	Unlikely TB	Negative	-0.31			Female	Uganda
C297	13.46948025	ARPC2	O15144	Unlikely TB	Negative	-0.31			Female	Uganda
C297	9.309738445	ARPC3	O15145	Unlikely TB	Negative	-0.31			Female	Uganda
C297	8.329603816	ARPC5	O15511	Unlikely TB	Negative	-0.31			Female	Uganda
C297	12.92509134	EIF4G3	O43432	Unlikely TB	Negative	-0.31			Female	Uganda
C297	9.217980801	ACTN4	O43707	Unlikely TB	Negative	-0.31			Female	Uganda
C297	11.45839021	CD5L	O43866	Unlikely TB	Negative	-0.31			Female	Uganda
C297	9.447534905	CD5L	O43866-20-347	Unlikely TB	Negative	-0.31			Female	Uganda
C297	8.045850383	PLIN3	O60664	Unlikely TB	Negative	-0.31			Female	Uganda
C297	10.11486747	H2BC12	O60814	Unlikely TB	Negative	-0.31			Female	Uganda
C297	13.88959378	FCGR3B	O75015	Unlikely TB	Negative	-0.31			Female	Uganda
C297	11.21918524	FCGR3B	O75015-17-200	Unlikely TB	Negative	-0.31			Female	Uganda
C297	9.231904075	WDR1	O75083	Unlikely TB	Negative	-0.31			Female	Uganda
C297	12.91193945	ICOSLG	O75144	Unlikely TB	Negative	-0.31			Female	Uganda
C297	9.262384752	CS	O75390	Unlikely TB	Negative	-0.31			Female	Uganda
C297	9.360484091	SEC22B	O75396	Unlikely TB	Negative	-0.31			Female	Uganda
C297	9.388904329	SKAP2	O75563	Unlikely TB	Negative	-0.31			Female	Uganda
C297	13.34241462	FCN3	O75636	Unlikely TB	Negative	-0.31			Female	Uganda
C297	9.258693713	ZMPSTE24	O75844	Unlikely TB	Negative	-0.31			Female	Uganda
C297	8.113157394	IDH1	O75874	Unlikely TB	Negative	-0.31			Female	Uganda
C297	11.60079423	ATRN	O75882	Unlikely TB	Negative	-0.31			Female	Uganda
C297	8.804216349	ARL6IP5	O75915	Unlikely TB	Negative	-0.31			Female	Uganda
C297	12.41295096	APOM	O95445	Unlikely TB	Negative	-0.31			Female	Uganda
C297	13.05418309	PARN	O95453	Unlikely TB	Negative	-0.31			Female	Uganda
C297	9.180862738	H6PD	O95479	Unlikely TB	Negative	-0.31			Female	Uganda
C297	9.354507372	VNN1	O95497	Unlikely TB	Negative	-0.31			Female	Uganda
C297	9.209335537	AP2A1	O95782	Unlikely TB	Negative	-0.31			Female	Uganda
C297	9.394848461	CAVIN2	O95810	Unlikely TB	Negative	-0.31			Female	Uganda
C297	10.07819567	LDHA	P00338	Unlikely TB	Negative	-0.31			Female	Uganda
C297	9.278657973	ALDH1A1	P00352	Unlikely TB	Negative	-0.31			Female	Uganda
C297	8.522258037	GLUD1	P00367	Unlikely TB	Negative	-0.31			Female	Uganda
C297	9.445192409	CYB5R3	P00387	Unlikely TB	Negative	-0.31			Female	Uganda
C297	12.87946116	CP	P00450	Unlikely TB	Negative	-0.31			Female	Uganda
C297	10.37384109	CP	P00450-20-1065	Unlikely TB	Negative	-0.31			Female	Uganda
C297	11.67239978	F13A1	P00488	Unlikely TB	Negative	-0.31			Female	Uganda
C297	9.108635894	PNP	P00491	Unlikely TB	Negative	-0.31			Female	Uganda
C297	8.422512751	HPRT1	P00492	Unlikely TB	Negative	-0.31			Female	Uganda
C297	9.031792427	PGK1	P00558	Unlikely TB	Negative	-0.31			Female	Uganda
C297	9.865149051	AK1	P00568	Unlikely TB	Negative	-0.31			Female	Uganda
C297	11.76764212	F2	P00734	Unlikely TB	Negative	-0.31			Female	Uganda
C297	9.258368776	F2	P00734-364-622	Unlikely TB	Negative	-0.31			Female	Uganda
C297	11.96454478	F2	P00734-44-622	Unlikely TB	Negative	-0.31			Female	Uganda
C297	11.72828961	C1R	P00736	Unlikely TB	Negative	-0.31			Female	Uganda
C297	14.63535329	HP	P00738	Unlikely TB	Negative	-0.31			Female	Uganda
C297	10.47087562	HP	P00738-162-406	Unlikely TB	Negative	-0.31			Female	Uganda
C297	12.16161554	HP	P00738-19-406	Unlikely TB	Negative	-0.31			Female	Uganda
C297	13.18510072	HPR	P00739	Unlikely TB	Negative	-0.31			Female	Uganda
C297	10.55142732	F9	P00740	Unlikely TB	Negative	-0.31			Female	Uganda
C297	11.15230501	F10	P00742	Unlikely TB	Negative	-0.31			Female	Uganda
C297	11.22225724	CFD	P00746	Unlikely TB	Negative	-0.31			Female	Uganda
C297	12.22400804	PLG	P00747	Unlikely TB	Negative	-0.31			Female	Uganda
C297	10.96724994	PLG	P00747-20-810	Unlikely TB	Negative	-0.31			Female	Uganda
C297	12.47105841	F12	P00748	Unlikely TB	Negative	-0.31			Female	Uganda
C297	12.01087474	CFB	P00751	Unlikely TB	Negative	-0.31			Female	Uganda
C297	9.996631936	CFB	P00751-26-764	Unlikely TB	Negative	-0.31			Female	Uganda
C297	9.141794006	CA1	P00915	Unlikely TB	Negative	-0.31			Female	Uganda
C297	9.301351328	CA2	P00918	Unlikely TB	Negative	-0.31			Female	Uganda
C297	13.14845372	SERPINC1	P01008	Unlikely TB	Negative	-0.31			Female	Uganda
C297	13.97552057	SERPINC1	P01008-33-464	Unlikely TB	Negative	-0.31			Female	Uganda
C297	12.59245262	SERPINA1	P01009	Unlikely TB	Negative	-0.31			Female	Uganda
C297	10.41697529	SERPINA1	P01009-25-418	Unlikely TB	Negative	-0.31			Female	Uganda
C297	12.6193564	SERPINA1	P01009-375-418	Unlikely TB	Negative	-0.31			Female	Uganda
C297	12.61288457	SERPINA3	P01011	Unlikely TB	Negative	-0.31			Female	Uganda
C297	12.25235324	SERPINA3	P01011-26-423	Unlikely TB	Negative	-0.31			Female	Uganda
C297	13.45509866	AGT	P01019	Unlikely TB	Negative	-0.31			Female	Uganda
C297	14.08085292	A2M	P01023	Unlikely TB	Negative	-0.31			Female	Uganda
C297	12.28405432	A2M	P01023-24-1474	Unlikely TB	Negative	-0.31			Female	Uganda
C297	13.23455301	C3	P01024	Unlikely TB	Negative	-0.31			Female	Uganda
C297	12.01680754	C3	P01024-23-1663	Unlikely TB	Negative	-0.31			Female	Uganda
C297	12.31520431	C5	P01031	Unlikely TB	Negative	-0.31			Female	Uganda
C297	9.999482017	TIMP1	P01033-24-207	Unlikely TB	Negative	-0.31			Female	Uganda
C297	10.9558391	CST3	P01034	Unlikely TB	Negative	-0.31			Female	Uganda
C297	12.696692	KNG1	P01042	Unlikely TB	Negative	-0.31			Female	Uganda
C297	8.931751444	TGFB1	P01137	Unlikely TB	Negative	-0.31			Female	Uganda
C297	10.65713919	IGF2	P01344	Unlikely TB	Negative	-0.31			Female	Uganda
C297	9.270707762	IGF2	P01344-25-91	Unlikely TB	Negative	-0.31			Female	Uganda
C297	13.42166858	JCHAIN	P01591	Unlikely TB	Negative	-0.31			Female	Uganda
C297	8.837043166	JCHAIN	P01591-23-159	Unlikely TB	Negative	-0.31			Female	Uganda
C297	13.6633847	IGKV1D-33	P01593	Unlikely TB	Negative	-0.31			Female	Uganda
C297	12.49690957	IGKV1D-33	P01593-23-117	Unlikely TB	Negative	-0.31			Female	Uganda
C297	13.45870083	IGKV1-39	P01597	Unlikely TB	Negative	-0.31			Female	Uganda
C297	11.42695217	IGKV1-17	P01599	Unlikely TB	Negative	-0.31			Female	Uganda
C297	10.65028479	IGKV1-5	P01602	Unlikely TB	Negative	-0.31			Female	Uganda
C297	11.99590987	IGKV1-5	P01602-23-117	Unlikely TB	Negative	-0.31			Female	Uganda
C297	11.3134047	IGKV3-20	P01619	Unlikely TB	Negative	-0.31			Female	Uganda
C297	16.4788193	IGKV3-20	P01619-21-116	Unlikely TB	Negative	-0.31			Female	Uganda
C297	11.12185884	IGLV1-47	P01700	Unlikely TB	Negative	-0.31			Female	Uganda
C297	12.53134816	IGLV1-47	P01700-20-117	Unlikely TB	Negative	-0.31			Female	Uganda
C297	13.12735131	IGLV1-51	P01701	Unlikely TB	Negative	-0.31			Female	Uganda
C297	16.10558287	IGLV1-51	P01701-20-117	Unlikely TB	Negative	-0.31			Female	Uganda
C297	14.86540556	IGLV1-40	P01703-20-118	Unlikely TB	Negative	-0.31			Female	Uganda
C297	9.043335193	IGLV2-14	P01704	Unlikely TB	Negative	-0.31			Female	Uganda
C297	9.350836991	IGLV3-19	P01714	Unlikely TB	Negative	-0.31			Female	Uganda
C297	12.8678648	IGLV3-19	P01714-21-112	Unlikely TB	Negative	-0.31			Female	Uganda
C297	10.44508458	IGLV3-25	P01717	Unlikely TB	Negative	-0.31			Female	Uganda
C297	13.93516145	IGLV3-27	P01718-21-113	Unlikely TB	Negative	-0.31			Female	Uganda
C297	11.10554873	IGLV6-57	P01721-20-117	Unlikely TB	Negative	-0.31			Female	Uganda
C297	13.04274966	IGHV1-69	P01742	Unlikely TB	Negative	-0.31			Female	Uganda
C297	14.23752675	IGHV1-46	P01743	Unlikely TB	Negative	-0.31			Female	Uganda
C297	13.94722129	IGHV3-11	P01762-20-117	Unlikely TB	Negative	-0.31			Female	Uganda
C297	10.53324134	IGHV3-23	P01764	Unlikely TB	Negative	-0.31			Female	Uganda
C297	15.11210776	IGHV3-23	P01764-20-117	Unlikely TB	Negative	-0.31			Female	Uganda
C297	9.713677414	IGHV3-13	P01766	Unlikely TB	Negative	-0.31			Female	Uganda
C297	7.972848269	IGHV3-53	P01767-20-116	Unlikely TB	Negative	-0.31			Female	Uganda
C297	11.82879236	IGHV3-30	P01768-20-117	Unlikely TB	Negative	-0.31			Female	Uganda
C297	16.25331575	IGHV3-33	P01772	Unlikely TB	Negative	-0.31			Female	Uganda
C297	9.025356585	IGHV3-7	P01780	Unlikely TB	Negative	-0.31			Female	Uganda
C297	9.117756277	IGHV3-7	P01780-20-117	Unlikely TB	Negative	-0.31			Female	Uganda
C297	10.13731455	IGHV3-9	P01782	Unlikely TB	Negative	-0.31			Female	Uganda
C297	10.55415154	IGHV2-5	P01817	Unlikely TB	Negative	-0.31			Female	Uganda
C297	10.25626238	IGHV4-39	P01824	Unlikely TB	Negative	-0.31			Female	Uganda
C297	13.46091523	IGHV4-39	P01824-27-125	Unlikely TB	Negative	-0.31			Female	Uganda
C297	10.11708624	PIGR	P01833	Unlikely TB	Negative	-0.31			Female	Uganda
C297	11.51706152	PIGR	P01833-19-764	Unlikely TB	Negative	-0.31			Female	Uganda
C297	12.78005265	IGKC	P01834	Unlikely TB	Negative	-0.31			Female	Uganda
C297	10.00787769	IGHE	P01854	Unlikely TB	Negative	-0.31			Female	Uganda
C297	13.34605526	IGHG1	P01857	Unlikely TB	Negative	-0.31			Female	Uganda
C297	11.19377222	IGHG1	P01857-1-330	Unlikely TB	Negative	-0.31			Female	Uganda
C297	12.32142377	IGHG2	P01859	Unlikely TB	Negative	-0.31			Female	Uganda
C297	13.33383644	IGHG3	P01860	Unlikely TB	Negative	-0.31			Female	Uganda
C297	16.56495827	IGHG4	P01861	Unlikely TB	Negative	-0.31			Female	Uganda
C297	13.88969156	IGHM	P01871	Unlikely TB	Negative	-0.31			Female	Uganda
C297	10.67836238	IGHM	P01871-1-453	Unlikely TB	Negative	-0.31			Female	Uganda
C297	15.25178216	IGHA1	P01876	Unlikely TB	Negative	-0.31			Female	Uganda
C297	12.93150537	IGHA1	P01876-1-353	Unlikely TB	Negative	-0.31			Female	Uganda
C297	13.95625182	IGHA2	P01877	Unlikely TB	Negative	-0.31			Female	Uganda
C297	13.17733892	IGHA2	P01877-1-340	Unlikely TB	Negative	-0.31			Female	Uganda
C297	11.25304441	IGHD	P01880	Unlikely TB	Negative	-0.31			Female	Uganda
C297	9.087069404	IGHD	P01880-1-384	Unlikely TB	Negative	-0.31			Female	Uganda
C297	10.99064729	HLA-B	P01889	Unlikely TB	Negative	-0.31			Female	Uganda
C297	9.26971183	HBE1	P02100	Unlikely TB	Negative	-0.31			Female	Uganda
C297	9.274126589	COL1A1	P02452	Unlikely TB	Negative	-0.31			Female	Uganda
C297	11.89354535	COL1A1	P02452-1219-1464	Unlikely TB	Negative	-0.31			Female	Uganda
C297	9.337381577	KRT14	P02533	Unlikely TB	Negative	-0.31			Female	Uganda
C297	9.441316441	KRT6A	P02538	Unlikely TB	Negative	-0.31			Female	Uganda
C297	9.42969693	SPTA1	P02549	Unlikely TB	Negative	-0.31			Female	Uganda
C297	15.22351584	APOA1	P02647	Unlikely TB	Negative	-0.31			Female	Uganda
C297	12.03963446	APOA1	P02647-25-266	Unlikely TB	Negative	-0.31			Female	Uganda
C297	13.19214997	APOE	P02649	Unlikely TB	Negative	-0.31			Female	Uganda
C297	11.95879982	APOA2	P02652	Unlikely TB	Negative	-0.31			Female	Uganda
C297	13.10267746	APOC1	P02654	Unlikely TB	Negative	-0.31			Female	Uganda
C297	15.06480597	APOC1	P02654-29-83	Unlikely TB	Negative	-0.31			Female	Uganda
C297	12.0643095	APOC2	P02655	Unlikely TB	Negative	-0.31			Female	Uganda
C297	10.41364644	APOC2	P02655-23-101	Unlikely TB	Negative	-0.31			Female	Uganda
C297	11.43940703	APOC2	P02655-29-101	Unlikely TB	Negative	-0.31			Female	Uganda
C297	12.51814326	APOC3	P02656	Unlikely TB	Negative	-0.31			Female	Uganda
C297	13.18096814	APOC3	P02656-21-99	Unlikely TB	Negative	-0.31			Female	Uganda
C297	12.08631097	FGA	P02671	Unlikely TB	Negative	-0.31			Female	Uganda
C297	18.05879549	FGA	P02671-20-35	Unlikely TB	Negative	-0.31			Female	Uganda
C297	13.26192357	FGB	P02675	Unlikely TB	Negative	-0.31			Female	Uganda
C297	16.59109086	FGB	P02675-31-44	Unlikely TB	Negative	-0.31			Female	Uganda
C297	13.30268851	FGG	P02679	Unlikely TB	Negative	-0.31			Female	Uganda
C297	9.262539485	FGG	P02679-27-453	Unlikely TB	Negative	-0.31			Female	Uganda
C297	9.613709449	SLC4A1	P02730	Unlikely TB	Negative	-0.31			Female	Uganda
C297	10.19666219	CRP	P02741	Unlikely TB	Negative	-0.31			Female	Uganda
C297	10.96972376	APCS	P02743	Unlikely TB	Negative	-0.31			Female	Uganda
C297	10.65607883	C1QA	P02745	Unlikely TB	Negative	-0.31			Female	Uganda
C297	12.78188443	C1QB	P02746	Unlikely TB	Negative	-0.31			Female	Uganda
C297	13.18833213	C1QC	P02747	Unlikely TB	Negative	-0.31			Female	Uganda
C297	11.42009857	C9	P02748	Unlikely TB	Negative	-0.31			Female	Uganda
C297	13.2953245	APOH	P02749	Unlikely TB	Negative	-0.31			Female	Uganda
C297	13.59635971	LRG1	P02750	Unlikely TB	Negative	-0.31			Female	Uganda
C297	9.052345176	LRG1	P02750-36-347	Unlikely TB	Negative	-0.31			Female	Uganda
C297	10.75025182	FN1	P02751	Unlikely TB	Negative	-0.31			Female	Uganda
C297	12.55107515	RBP4	P02753	Unlikely TB	Negative	-0.31			Female	Uganda
C297	12.21972306	AMBP	P02760	Unlikely TB	Negative	-0.31			Female	Uganda
C297	9.577200713	AMBP	P02760-206-352	Unlikely TB	Negative	-0.31			Female	Uganda
C297	12.67574362	ORM1	P02763	Unlikely TB	Negative	-0.31			Female	Uganda
C297	12.30024486	AHSG	P02765	Unlikely TB	Negative	-0.31			Female	Uganda
C297	12.39301849	TTR	P02766	Unlikely TB	Negative	-0.31			Female	Uganda
C297	14.20398367	ALB	P02768	Unlikely TB	Negative	-0.31			Female	Uganda
C297	11.64619451	ALB	P02768-25-609	Unlikely TB	Negative	-0.31			Female	Uganda
C297	12.67726673	GC	P02774	Unlikely TB	Negative	-0.31			Female	Uganda
C297	9.992603455	PPBP	P02775	Unlikely TB	Negative	-0.31			Female	Uganda
C297	9.266472191	PPBP	P02775-35-128	Unlikely TB	Negative	-0.31			Female	Uganda
C297	9.568036979	PF4	P02776	Unlikely TB	Negative	-0.31			Female	Uganda
C297	10.72197881	TFRC	P02786	Unlikely TB	Negative	-0.31			Female	Uganda
C297	14.27592058	TF	P02787	Unlikely TB	Negative	-0.31			Female	Uganda
C297	10.56921294	TF	P02787-20-698	Unlikely TB	Negative	-0.31			Female	Uganda
C297	9.078877321	LTF	P02788	Unlikely TB	Negative	-0.31			Female	Uganda
C297	10.51796417	LTF	P02788-20-710	Unlikely TB	Negative	-0.31			Female	Uganda
C297	13.9119654	HPX	P02790	Unlikely TB	Negative	-0.31			Female	Uganda
C297	8.002375717	HPX	P02790-24-462	Unlikely TB	Negative	-0.31			Female	Uganda
C297	9.736020465	ANG	P03950	Unlikely TB	Negative	-0.31			Female	Uganda
C297	10.90147355	F11	P03951	Unlikely TB	Negative	-0.31			Female	Uganda
C297	12.44160097	KLKB1	P03952	Unlikely TB	Negative	-0.31			Female	Uganda
C297	15.68195988	KLKB1	P03952-20-390	Unlikely TB	Negative	-0.31			Female	Uganda
C297	12.39224492	C4BPA	P04003	Unlikely TB	Negative	-0.31			Female	Uganda
C297	14.61413941	VTN	P04004	Unlikely TB	Negative	-0.31			Female	Uganda
C297	9.215087404	CAT	P04040	Unlikely TB	Negative	-0.31			Female	Uganda
C297	11.85810125	FUCA1	P04066	Unlikely TB	Negative	-0.31			Female	Uganda
C297	10.23161165	PROC	P04070	Unlikely TB	Negative	-0.31			Female	Uganda
C297	9.978049712	ALDOA	P04075	Unlikely TB	Negative	-0.31			Female	Uganda
C297	9.372538264	ANXA1	P04083	Unlikely TB	Negative	-0.31			Female	Uganda
C297	11.51738058	APOB	P04114	Unlikely TB	Negative	-0.31			Female	Uganda
C297	9.435807905	APOB	P04114-28-4563	Unlikely TB	Negative	-0.31			Female	Uganda
C297	12.08295018	LCAT	P04180	Unlikely TB	Negative	-0.31			Female	Uganda
C297	13.02626982	HRG	P04196	Unlikely TB	Negative	-0.31			Female	Uganda
C297	8.183268238	HRG	P04196-19-525	Unlikely TB	Negative	-0.31			Female	Uganda
C297	14.30559834	A1BG	P04217	Unlikely TB	Negative	-0.31			Female	Uganda
C297	10.26527384	A1BG	P04217-22-495	Unlikely TB	Negative	-0.31			Female	Uganda
C297	9.866177569	KRT1	P04264	Unlikely TB	Negative	-0.31			Female	Uganda
C297	9.700038498	VWF	P04275	Unlikely TB	Negative	-0.31			Female	Uganda
C297	12.49980029	SHBG	P04278	Unlikely TB	Negative	-0.31			Female	Uganda
C297	9.969660913	GAPDH	P04406	Unlikely TB	Negative	-0.31			Female	Uganda
C297	12.25774663	IGKV1-16	P04430	Unlikely TB	Negative	-0.31			Female	Uganda
C297	12.43357962	IGKV3-11	P04433	Unlikely TB	Negative	-0.31			Female	Uganda
C297	17.00282952	IGKV3-11	P04433-21-115	Unlikely TB	Negative	-0.31			Female	Uganda
C297	8.429139873	HLA-A	P04439	Unlikely TB	Negative	-0.31			Female	Uganda
C297	8.885291869	CAPNS1	P04632	Unlikely TB	Negative	-0.31			Female	Uganda
C297	9.86494495	HSPB1	P04792	Unlikely TB	Negative	-0.31			Female	Uganda
C297	9.11685954	RPN1	P04843	Unlikely TB	Negative	-0.31			Female	Uganda
C297	10.68073937	RPN2	P04844	Unlikely TB	Negative	-0.31			Female	Uganda
C297	8.922768923	GNAI2	P04899	Unlikely TB	Negative	-0.31			Female	Uganda
C297	10.59362687	ALDOB	P05062	Unlikely TB	Negative	-0.31			Female	Uganda
C297	8.818721744	APP	P05067	Unlikely TB	Negative	-0.31			Female	Uganda
C297	11.31341482	APOD	P05090	Unlikely TB	Negative	-0.31			Female	Uganda
C297	11.5015528	APOD	P05090-21-189	Unlikely TB	Negative	-0.31			Female	Uganda
C297	9.090721677	ITGB3	P05106	Unlikely TB	Negative	-0.31			Female	Uganda
C297	10.52180245	S100A8	P05109	Unlikely TB	Negative	-0.31			Female	Uganda
C297	10.21417704	SERPINA5	P05154	Unlikely TB	Negative	-0.31			Female	Uganda
C297	13.50473138	SERPING1	P05155	Unlikely TB	Negative	-0.31			Female	Uganda
C297	9.178960314	SERPING1	P05155-23-500	Unlikely TB	Negative	-0.31			Female	Uganda
C297	12.17878648	CFI	P05156	Unlikely TB	Negative	-0.31			Female	Uganda
C297	11.94419598	F13B	P05160	Unlikely TB	Negative	-0.31			Female	Uganda
C297	8.834563023	MPO	P05164	Unlikely TB	Negative	-0.31			Female	Uganda
C297	11.08301424	ICAM1	P05362	Unlikely TB	Negative	-0.31			Female	Uganda
C297	8.694085157	RPLP0	P05388	Unlikely TB	Negative	-0.31			Female	Uganda
C297	12.32458654	CLEC3B	P05452	Unlikely TB	Negative	-0.31			Female	Uganda
C297	12.43729165	CLEC3B	P05452-22-202	Unlikely TB	Negative	-0.31			Female	Uganda
C297	11.22715237	SERPINA7	P05543	Unlikely TB	Negative	-0.31			Female	Uganda
C297	12.97279828	SERPIND1	P05546	Unlikely TB	Negative	-0.31			Female	Uganda
C297	9.891336348	ITGB1	P05556	Unlikely TB	Negative	-0.31			Female	Uganda
C297	11.74176494	BCHE	P06276	Unlikely TB	Negative	-0.31			Female	Uganda
C297	11.34486663	IGKV4-1	P06312	Unlikely TB	Negative	-0.31			Female	Uganda
C297	15.80105686	IGKV4-1	P06312-21-121	Unlikely TB	Negative	-0.31			Female	Uganda
C297	8.605389454	IGHV4-34	P06331	Unlikely TB	Negative	-0.31			Female	Uganda
C297	12.50950878	GSN	P06396	Unlikely TB	Negative	-0.31			Female	Uganda
C297	18.90828825	GSN	P06396-28-782	Unlikely TB	Negative	-0.31			Female	Uganda
C297	8.96357125	PTMA	P06454	Unlikely TB	Negative	-0.31			Female	Uganda
C297	9.114454103	ATP5F1B	P06576	Unlikely TB	Negative	-0.31			Female	Uganda
C297	13.21274789	C2	P06681	Unlikely TB	Negative	-0.31			Female	Uganda
C297	8.650026936	S100A9	P06702	Unlikely TB	Negative	-0.31			Female	Uganda
C297	13.58845602	APOA4	P06727	Unlikely TB	Negative	-0.31			Female	Uganda
C297	8.955255068	APOA4	P06727-21-396	Unlikely TB	Negative	-0.31			Female	Uganda
C297	9.890346196	ENO1	P06733	Unlikely TB	Negative	-0.31			Female	Uganda
C297	8.849811938	PYGL	P06737	Unlikely TB	Negative	-0.31			Female	Uganda
C297	13.65669536	NPM1	P06748	Unlikely TB	Negative	-0.31			Female	Uganda
C297	8.905451256	TPM3	P06753	Unlikely TB	Negative	-0.31			Female	Uganda
C297	10.24501375	LDHB	P07195	Unlikely TB	Negative	-0.31			Female	Uganda
C297	11.11865159	PROS1	P07225	Unlikely TB	Negative	-0.31			Female	Uganda
C297	9.937039359	P4HB	P07237	Unlikely TB	Negative	-0.31			Female	Uganda
C297	10.22596584	CSF1R	P07333	Unlikely TB	Negative	-0.31			Female	Uganda
C297	11.64855	C8A	P07357	Unlikely TB	Negative	-0.31			Female	Uganda
C297	12.84740041	C8B	P07358	Unlikely TB	Negative	-0.31			Female	Uganda
C297	10.85187669	GP1BA	P07359	Unlikely TB	Negative	-0.31			Female	Uganda
C297	13.15249865	C8G	P07360	Unlikely TB	Negative	-0.31			Female	Uganda
C297	8.721320836	CAPN1	P07384	Unlikely TB	Negative	-0.31			Female	Uganda
C297	9.678717545	TUBB	P07437	Unlikely TB	Negative	-0.31			Female	Uganda
C297	10.31395139	PFN1	P07737	Unlikely TB	Negative	-0.31			Female	Uganda
C297	8.86054528	BPGM	P07738	Unlikely TB	Negative	-0.31			Female	Uganda
C297	13.56447715	EPRS1	P07814	Unlikely TB	Negative	-0.31			Female	Uganda
C297	9.299421415	HSP90AA1	P07900	Unlikely TB	Negative	-0.31			Female	Uganda
C297	9.248545182	HNRNPC	P07910	Unlikely TB	Negative	-0.31			Female	Uganda
C297	9.116483684	TPM2	P07951	Unlikely TB	Negative	-0.31			Female	Uganda
C297	8.706716054	SFTPB	P07988	Unlikely TB	Negative	-0.31			Female	Uganda
C297	10.55603205	THBS1	P07996	Unlikely TB	Negative	-0.31			Female	Uganda
C297	9.828784482	THBS1	P07996-19-1170	Unlikely TB	Negative	-0.31			Female	Uganda
C297	16.73906408	ANXA6	P08133	Unlikely TB	Negative	-0.31			Female	Uganda
C297	9.613885322	RHOC	P08134	Unlikely TB	Negative	-0.31			Female	Uganda
C297	14.97674364	SERPINA6	P08185	Unlikely TB	Negative	-0.31			Female	Uganda
C297	9.189532086	SLC3A2	P08195	Unlikely TB	Negative	-0.31			Female	Uganda
C297	9.363637346	HSP90AB1	P08238	Unlikely TB	Negative	-0.31			Female	Uganda
C297	9.077581517	HSP90AB1	P08238-2-724	Unlikely TB	Negative	-0.31			Female	Uganda
C297	13.33223098	MMP2	P08253	Unlikely TB	Negative	-0.31			Female	Uganda
C297	10.75568475	SOD3	P08294	Unlikely TB	Negative	-0.31			Female	Uganda
C297	12.58122686	MGP	P08493	Unlikely TB	Negative	-0.31			Female	Uganda
C297	9.420887226	ITGA2B	P08514	Unlikely TB	Negative	-0.31			Female	Uganda
C297	12.54694945	LPA	P08519	Unlikely TB	Negative	-0.31			Female	Uganda
C297	9.003374259	PLEK	P08567	Unlikely TB	Negative	-0.31			Female	Uganda
C297	12.17290825	CD14	P08571	Unlikely TB	Negative	-0.31			Female	Uganda
C297	10.33388027	CD14	P08571-20-367	Unlikely TB	Negative	-0.31			Female	Uganda
C297	10.00264634	MYL3	P08590	Unlikely TB	Negative	-0.31			Female	Uganda
C297	12.87512499	CFH	P08603	Unlikely TB	Negative	-0.31			Female	Uganda
C297	10.20834016	FCGR3A	P08637	Unlikely TB	Negative	-0.31			Female	Uganda
C297	12.94786597	FCGR3A	P08637-17-254	Unlikely TB	Negative	-0.31			Female	Uganda
C297	9.480175412	VIM	P08670	Unlikely TB	Negative	-0.31			Female	Uganda
C297	12.43848712	SERPINF2	P08697	Unlikely TB	Negative	-0.31			Female	Uganda
C297	17.5971302	SERPINF2	P08697-40-491	Unlikely TB	Negative	-0.31			Female	Uganda
C297	11.22368156	F7	P08709	Unlikely TB	Negative	-0.31			Female	Uganda
C297	8.759687469	KRT16	P08779	Unlikely TB	Negative	-0.31			Female	Uganda
C297	7.516580347	IGFBP1	P08833	Unlikely TB	Negative	-0.31			Female	Uganda
C297	10.04824718	DBH	P09172	Unlikely TB	Negative	-0.31			Female	Uganda
C297	8.807827001	GSTP1	P09211	Unlikely TB	Negative	-0.31			Female	Uganda
C297	8.328218111	LGALS1	P09382	Unlikely TB	Negative	-0.31			Female	Uganda
C297	9.05113428	SPARC	P09486	Unlikely TB	Negative	-0.31			Female	Uganda
C297	9.731296961	TPM1	P09493	Unlikely TB	Negative	-0.31			Female	Uganda
C297	12.22078297	C1S	P09871	Unlikely TB	Negative	-0.31			Female	Uganda
C297	9.795660972	LTA4H	P09960	Unlikely TB	Negative	-0.31			Female	Uganda
C297	13.14802138	C4A	P0C0L4	Unlikely TB	Negative	-0.31			Female	Uganda
C297	12.36000711	C4B	P0C0L5	Unlikely TB	Negative	-0.31			Female	Uganda
C297	8.343968064	C4B	P0C0L5-757-1446	Unlikely TB	Negative	-0.31			Female	Uganda
C297	10.19415213	SAA1	P0DJI8	Unlikely TB	Negative	-0.31			Female	Uganda
C297	10.41210241	SAA2	P0DJI9	Unlikely TB	Negative	-0.31			Female	Uganda
C297	12.75731538	SAA2	P0DJI9-19-122	Unlikely TB	Negative	-0.31			Female	Uganda
C297	9.428913925	HSPA1A	P0DMV8	Unlikely TB	Negative	-0.31			Female	Uganda
C297	8.989690005	HSPA1A	P0DMV8-2-641	Unlikely TB	Negative	-0.31			Female	Uganda
C297	12.60245989	IGLC2	P0DOY2	Unlikely TB	Negative	-0.31			Female	Uganda
C297	20.208756	IGLC2	P0DOY2-1-106	Unlikely TB	Negative	-0.31			Female	Uganda
C297	9.54984992	IGLC3	P0DOY3	Unlikely TB	Negative	-0.31			Female	Uganda
C297	9.302009838	IGHV1-8	P0DP01	Unlikely TB	Negative	-0.31			Female	Uganda
C297	12.54066972	IGHV4-38-2	P0DP08-20-117	Unlikely TB	Negative	-0.31			Female	Uganda
C297	9.615711634	CALM1	P0DP23	Unlikely TB	Negative	-0.31			Female	Uganda
C297	11.70728013	IGHV3-38-3	P0DTE1	Unlikely TB	Negative	-0.31			Female	Uganda
C297	9.147052033	SRGN	P10124	Unlikely TB	Negative	-0.31			Female	Uganda
C297	8.631788016	TXN	P10599	Unlikely TB	Negative	-0.31			Female	Uganda
C297	9.131438409	TXN	P10599-2-105	Unlikely TB	Negative	-0.31			Female	Uganda
C297	9.134404196	CTSA	P10619	Unlikely TB	Negative	-0.31			Female	Uganda
C297	11.53957926	C7	P10643	Unlikely TB	Negative	-0.31			Female	Uganda
C297	8.668277819	PRKAR1A	P10644	Unlikely TB	Negative	-0.31			Female	Uganda
C297	10.14761904	KIT	P10721	Unlikely TB	Negative	-0.31			Female	Uganda
C297	9.095313796	HSPD1	P10809	Unlikely TB	Negative	-0.31			Female	Uganda
C297	14.36150606	CLU	P10909	Unlikely TB	Negative	-0.31			Female	Uganda
C297	11.02995527	CLU	P10909-23-449	Unlikely TB	Negative	-0.31			Female	Uganda
C297	10.65145613	HSPA5	P11021	Unlikely TB	Negative	-0.31			Female	Uganda
C297	9.316358037	HSPA8	P11142	Unlikely TB	Negative	-0.31			Female	Uganda
C297	9.286800634	SLC2A1	P11166	Unlikely TB	Negative	-0.31			Female	Uganda
C297	7.988180634	SLC2A3	P11169	Unlikely TB	Negative	-0.31			Female	Uganda
C297	9.887606818	EPB41	P11171	Unlikely TB	Negative	-0.31			Female	Uganda
C297	11.07601162	MBL2	P11226	Unlikely TB	Negative	-0.31			Female	Uganda
C297	9.210890608	SPTB	P11277	Unlikely TB	Negative	-0.31			Female	Uganda
C297	9.18610706	G6PD	P11413	Unlikely TB	Negative	-0.31			Female	Uganda
C297	8.587757394	MTHFD1	P11586	Unlikely TB	Negative	-0.31			Female	Uganda
C297	11.68351042	CETP	P11597	Unlikely TB	Negative	-0.31			Female	Uganda
C297	11.20917629	CETP	P11597-18-493	Unlikely TB	Negative	-0.31			Female	Uganda
C297	10.16678124	COL6A3	P12111	Unlikely TB	Negative	-0.31			Female	Uganda
C297	11.02549138	COL6A3	P12111-26-3177	Unlikely TB	Negative	-0.31			Female	Uganda
C297	9.863861965	SLC25A4	P12235	Unlikely TB	Negative	-0.31			Female	Uganda
C297	8.802932257	SLC25A6	P12236	Unlikely TB	Negative	-0.31			Female	Uganda
C297	10.66514874	F5	P12259	Unlikely TB	Negative	-0.31			Female	Uganda
C297	9.205404094	ACTN1	P12814	Unlikely TB	Negative	-0.31			Female	Uganda
C297	11.04962453	CDH1	P12830	Unlikely TB	Negative	-0.31			Female	Uganda
C297	9.82178715	SRC	P12931	Unlikely TB	Negative	-0.31			Female	Uganda
C297	10.54414177	GP1BB	P13224	Unlikely TB	Negative	-0.31			Female	Uganda
C297	10.75471125	NCAM1	P13591	Unlikely TB	Negative	-0.31			Female	Uganda
C297	10.95178567	ICAM2	P13598	Unlikely TB	Negative	-0.31			Female	Uganda
C297	9.643082351	EEF2	P13639	Unlikely TB	Negative	-0.31			Female	Uganda
C297	9.516588501	KRT10	P13645	Unlikely TB	Negative	-0.31			Female	Uganda
C297	9.056824489	KRT5	P13647	Unlikely TB	Negative	-0.31			Female	Uganda
C297	12.28590658	C6	P13671	Unlikely TB	Negative	-0.31			Female	Uganda
C297	8.917401655	ALAD	P13716	Unlikely TB	Negative	-0.31			Female	Uganda
C297	9.533801573	LCP1	P13796	Unlikely TB	Negative	-0.31			Female	Uganda
C297	9.50268287	APEH	P13798	Unlikely TB	Negative	-0.31			Female	Uganda
C297	9.022765557	ETFA	P13804	Unlikely TB	Negative	-0.31			Female	Uganda
C297	10.04915537	SELL	P14151	Unlikely TB	Negative	-0.31			Female	Uganda
C297	9.410330032	NID1	P14543	Unlikely TB	Negative	-0.31			Female	Uganda
C297	9.497626047	PKM	P14618	Unlikely TB	Negative	-0.31			Female	Uganda
C297	10.07990459	HSP90B1	P14625	Unlikely TB	Negative	-0.31			Female	Uganda
C297	9.162122034	GP9	P14770	Unlikely TB	Negative	-0.31			Female	Uganda
C297	9.373179865	MMP9	P14780	Unlikely TB	Negative	-0.31			Female	Uganda
C297	9.812190357	MMP9	P14780-20-93	Unlikely TB	Negative	-0.31			Female	Uganda
C297	8.991804147	RAC2	P15153	Unlikely TB	Negative	-0.31			Female	Uganda
C297	11.54963835	CPN1	P15169	Unlikely TB	Negative	-0.31			Female	Uganda
C297	9.033519886	GSPT1	P15170	Unlikely TB	Negative	-0.31			Female	Uganda
C297	9.990821032	NME1	P15531	Unlikely TB	Negative	-0.31			Female	Uganda
C297	10.28930361	IGLL1	P15814	Unlikely TB	Negative	-0.31			Female	Uganda
C297	10.93388109	CD44	P16070	Unlikely TB	Negative	-0.31			Female	Uganda
C297	9.311338087	ANK1	P16157	Unlikely TB	Negative	-0.31			Female	Uganda
C297	9.546443743	GLB1	P16278	Unlikely TB	Negative	-0.31			Female	Uganda
C297	9.287286387	PECAM1	P16284	Unlikely TB	Negative	-0.31			Female	Uganda
C297	9.500259846	EPB42	P16452	Unlikely TB	Negative	-0.31			Female	Uganda
C297	9.398617299	ATP2A2	P16615	Unlikely TB	Negative	-0.31			Female	Uganda
C297	9.025366374	CD36	P16671	Unlikely TB	Negative	-0.31			Female	Uganda
C297	8.961744742	FAH	P16930	Unlikely TB	Negative	-0.31			Female	Uganda
C297	9.381965352	GOT1	P17174	Unlikely TB	Negative	-0.31			Female	Uganda
C297	9.609968001	ITGA2	P17301	Unlikely TB	Negative	-0.31			Female	Uganda
C297	11.4432685	IGFBP3	P17936	Unlikely TB	Negative	-0.31			Female	Uganda
C297	9.67066137	PSMC3	P17980	Unlikely TB	Negative	-0.31			Female	Uganda
C297	10.22315731	TCP1	P17987	Unlikely TB	Negative	-0.31			Female	Uganda
C297	8.775462523	ALOX12	P18054	Unlikely TB	Negative	-0.31			Female	Uganda
C297	9.368645646	VCL	P18206	Unlikely TB	Negative	-0.31			Female	Uganda
C297	11.91690183	LBP	P18428	Unlikely TB	Negative	-0.31			Female	Uganda
C297	10.06902533	PGAM1	P18669	Unlikely TB	Negative	-0.31			Female	Uganda
C297	8.538099426	SDC1	P18827	Unlikely TB	Negative	-0.31			Female	Uganda
C297	9.089079871	GNAZ	P19086	Unlikely TB	Negative	-0.31			Female	Uganda
C297	10.50749537	VCAM1	P19320	Unlikely TB	Negative	-0.31			Female	Uganda
C297	9.641044837	HK1	P19367	Unlikely TB	Negative	-0.31			Female	Uganda
C297	11.46927256	ORM2	P19652	Unlikely TB	Negative	-0.31			Female	Uganda
C297	12.47989109	ORM2	P19652-19-201	Unlikely TB	Negative	-0.31			Female	Uganda
C297	12.02957311	ITIH2	P19823	Unlikely TB	Negative	-0.31			Female	Uganda
C297	12.53092521	ITIH1	P19827	Unlikely TB	Negative	-0.31			Female	Uganda
C297	9.032286669	RAB6A	P20340	Unlikely TB	Negative	-0.31			Female	Uganda
C297	9.302358343	PSMB1	P20618	Unlikely TB	Negative	-0.31			Female	Uganda
C297	11.44949918	PZP	P20742	Unlikely TB	Negative	-0.31			Female	Uganda
C297	12.4817597	C4BPB	P20851	Unlikely TB	Negative	-0.31			Female	Uganda
C297	9.303169972	COL5A1	P20908	Unlikely TB	Negative	-0.31			Female	Uganda
C297	9.136406428	CSRP1	P21291	Unlikely TB	Negative	-0.31			Female	Uganda
C297	9.451606153	FLNA	P21333	Unlikely TB	Negative	-0.31			Female	Uganda
C297	9.685236314	CD9	P21926-2-228	Unlikely TB	Negative	-0.31			Female	Uganda
C297	9.149529924	COMT	P21964	Unlikely TB	Negative	-0.31			Female	Uganda
C297	9.539192912	TGM2	P21980	Unlikely TB	Negative	-0.31			Female	Uganda
C297	11.28485564	TNXB	P22105	Unlikely TB	Negative	-0.31			Female	Uganda
C297	9.55102697	PAICS	P22234	Unlikely TB	Negative	-0.31			Female	Uganda
C297	8.928130723	UBA1	P22314	Unlikely TB	Negative	-0.31			Female	Uganda
C297	12.83818104	GPX3	P22352	Unlikely TB	Negative	-0.31			Female	Uganda
C297	9.348664255	NME2	P22392	Unlikely TB	Negative	-0.31			Female	Uganda
C297	10.01348734	HNRNPA2B1	P22626	Unlikely TB	Negative	-0.31			Female	Uganda
C297	12.91462	CPN2	P22792	Unlikely TB	Negative	-0.31			Female	Uganda
C297	12.16495985	PROZ	P22891	Unlikely TB	Negative	-0.31			Female	Uganda
C297	9.588500545	MRC1	P22897	Unlikely TB	Negative	-0.31			Female	Uganda
C297	9.89605676	IGHV1-2	P23083	Unlikely TB	Negative	-0.31			Female	Uganda
C297	11.30471805	FBLN1	P23142	Unlikely TB	Negative	-0.31			Female	Uganda
C297	10.21031442	FBLN1	P23142-30-703	Unlikely TB	Negative	-0.31			Female	Uganda
C297	13.41220355	TCEA1	P23193	Unlikely TB	Negative	-0.31			Female	Uganda
C297	8.52226347	ITGA6	P23229	Unlikely TB	Negative	-0.31			Female	Uganda
C297	9.046343041	PPIB	P23284	Unlikely TB	Negative	-0.31			Female	Uganda
C297	9.051203839	WARS1	P23381	Unlikely TB	Negative	-0.31			Female	Uganda
C297	11.02555494	PTPRG	P23470	Unlikely TB	Negative	-0.31			Female	Uganda
C297	9.545778221	AHCY	P23526	Unlikely TB	Negative	-0.31			Female	Uganda
C297	9.415155421	CFL1	P23528	Unlikely TB	Negative	-0.31			Female	Uganda
C297	9.338656308	PRTN3	P24158	Unlikely TB	Negative	-0.31			Female	Uganda
C297	8.703038499	EEF1B2	P24534	Unlikely TB	Negative	-0.31			Female	Uganda
C297	9.883494833	TBXAS1	P24557	Unlikely TB	Negative	-0.31			Female	Uganda
C297	10.89792779	IGFBP6	P24592	Unlikely TB	Negative	-0.31			Female	Uganda
C297	11.93198874	IGFBP5	P24593	Unlikely TB	Negative	-0.31			Female	Uganda
C297	10.85291892	TNC	P24821	Unlikely TB	Negative	-0.31			Female	Uganda
C297	9.35285189	MYL9	P24844	Unlikely TB	Negative	-0.31			Female	Uganda
C297	9.734004059	AZGP1	P25311	Unlikely TB	Negative	-0.31			Female	Uganda
C297	9.122379023	ATP5F1A	P25705	Unlikely TB	Negative	-0.31			Female	Uganda
C297	8.962294587	PSMA1	P25786	Unlikely TB	Negative	-0.31			Female	Uganda
C297	10.68621453	PSMA2	P25787	Unlikely TB	Negative	-0.31			Female	Uganda
C297	8.466838339	PSMA3	P25788	Unlikely TB	Negative	-0.31			Female	Uganda
C297	9.204278797	MSN	P26038	Unlikely TB	Negative	-0.31			Female	Uganda
C297	10.99573198	S100A4	P26447	Unlikely TB	Negative	-0.31			Female	Uganda
C297	8.475256151	EEF1G	P26641	Unlikely TB	Negative	-0.31			Female	Uganda
C297	10.35053824	MST1	P26927	Unlikely TB	Negative	-0.31			Female	Uganda
C297	9.138614299	STOM	P27105	Unlikely TB	Negative	-0.31			Female	Uganda
C297	14.71823678	PON1	P27169	Unlikely TB	Negative	-0.31			Female	Uganda
C297	9.284936793	YWHAQ	P27348	Unlikely TB	Negative	-0.31			Female	Uganda
C297	9.300129008	CALR	P27797	Unlikely TB	Negative	-0.31			Female	Uganda
C297	9.172848369	CANX	P27824	Unlikely TB	Negative	-0.31			Female	Uganda
C297	10.13898957	CFP	P27918	Unlikely TB	Negative	-0.31			Female	Uganda
C297	9.36974726	PSMA5	P28066	Unlikely TB	Negative	-0.31			Female	Uganda
C297	9.575877261	PTPN6	P29350	Unlikely TB	Negative	-0.31			Female	Uganda
C297	9.25565829	TKT	P29401	Unlikely TB	Negative	-0.31			Female	Uganda
C297	11.53718259	SERPINA4	P29622	Unlikely TB	Negative	-0.31			Female	Uganda
C297	10.02488573	EEF1D	P29692	Unlikely TB	Negative	-0.31			Female	Uganda
C297	9.859958396	PRDX6	P30041	Unlikely TB	Negative	-0.31			Female	Uganda
C297	9.415060561	BLVRB	P30043	Unlikely TB	Negative	-0.31			Female	Uganda
C297	9.934446068	PRDX5	P30044	Unlikely TB	Negative	-0.31			Female	Uganda
C297	9.26289444	PRDX3	P30048	Unlikely TB	Negative	-0.31			Female	Uganda
C297	8.555918144	PEBP1	P30086	Unlikely TB	Negative	-0.31			Female	Uganda
C297	9.683492147	PDIA3	P30101	Unlikely TB	Negative	-0.31			Female	Uganda
C297	8.928918686	PPP2R1A	P30153	Unlikely TB	Negative	-0.31			Female	Uganda
C297	9.428896413	SERPINB1	P30740	Unlikely TB	Negative	-0.31			Female	Uganda
C297	9.461351919	SERPINB1	P30740-1-379	Unlikely TB	Negative	-0.31			Female	Uganda
C297	9.320015417	CPS1	P31327	Unlikely TB	Negative	-0.31			Female	Uganda
C297	9.349571848	ATIC	P31939	Unlikely TB	Negative	-0.31			Female	Uganda
C297	10.55805069	YWHAB	P31946	Unlikely TB	Negative	-0.31			Female	Uganda
C297	9.493433135	STIP1	P31948	Unlikely TB	Negative	-0.31			Female	Uganda
C297	9.72292085	PRDX2	P32119	Unlikely TB	Negative	-0.31			Female	Uganda
C297	10.77521211	CDH5	P33151	Unlikely TB	Negative	-0.31			Female	Uganda
C297	11.48046115	KIF5B	P33176	Unlikely TB	Negative	-0.31			Female	Uganda
C297	10.19128745	MAN1A1	P33908	Unlikely TB	Negative	-0.31			Female	Uganda
C297	9.389138448	HSPA4	P34932	Unlikely TB	Negative	-0.31			Female	Uganda
C297	9.076505891	PRSS3	P35030	Unlikely TB	Negative	-0.31			Female	Uganda
C297	9.523414312	PHB	P35232	Unlikely TB	Negative	-0.31			Female	Uganda
C297	10.20502214	THBS4	P35443	Unlikely TB	Negative	-0.31			Female	Uganda
C297	9.56632552	KRT9	P35527	Unlikely TB	Negative	-0.31			Female	Uganda
C297	11.55246082	SAA4	P35542	Unlikely TB	Negative	-0.31			Female	Uganda
C297	9.410900673	MYH9	P35579	Unlikely TB	Negative	-0.31			Female	Uganda
C297	9.041401392	COPB2	P35606	Unlikely TB	Negative	-0.31			Female	Uganda
C297	10.10554207	BSG	P35613	Unlikely TB	Negative	-0.31			Female	Uganda
C297	13.56870278	IGFALS	P35858	Unlikely TB	Negative	-0.31			Female	Uganda
C297	9.970261445	KRT2	P35908	Unlikely TB	Negative	-0.31			Female	Uganda
C297	15.77746817	ATP5F1C	P36542	Unlikely TB	Negative	-0.31			Female	Uganda
C297	11.82491805	SERPINF1	P36955	Unlikely TB	Negative	-0.31			Female	Uganda
C297	12.56481148	CFHR2	P36980	Unlikely TB	Negative	-0.31			Female	Uganda
C297	9.376875524	HPCAL1	P37235	Unlikely TB	Negative	-0.31			Female	Uganda
C297	9.021112251	TAGLN2	P37802	Unlikely TB	Negative	-0.31			Female	Uganda
C297	9.000681696	TALDO1	P37837	Unlikely TB	Negative	-0.31			Female	Uganda
C297	9.192177683	SNCA	P37840-1-140	Unlikely TB	Negative	-0.31			Female	Uganda
C297	9.658471632	HSPA9	P38646	Unlikely TB	Negative	-0.31			Female	Uganda
C297	8.884862694	DDOST	P39656	Unlikely TB	Negative	-0.31			Female	Uganda
C297	9.512356065	GP5	P40197	Unlikely TB	Negative	-0.31			Female	Uganda
C297	8.638100267	CCT6A	P40227	Unlikely TB	Negative	-0.31			Female	Uganda
C297	9.888202262	MDH1	P40925	Unlikely TB	Negative	-0.31			Female	Uganda
C297	9.800541921	MDH2	P40926	Unlikely TB	Negative	-0.31			Female	Uganda
C297	10.29736018	EIF2S3	P41091	Unlikely TB	Negative	-0.31			Female	Uganda
C297	9.40361722	PTGDS	P41222	Unlikely TB	Negative	-0.31			Female	Uganda
C297	8.741657096	ACTR1B	P42025	Unlikely TB	Negative	-0.31			Female	Uganda
C297	10.57534784	PRCP	P42785	Unlikely TB	Negative	-0.31			Female	Uganda
C297	11.52128283	MCAM	P43121	Unlikely TB	Negative	-0.31			Female	Uganda
C297	12.09140184	BTD	P43251	Unlikely TB	Negative	-0.31			Female	Uganda
C297	8.862164652	GPD2	P43304	Unlikely TB	Negative	-0.31			Female	Uganda
C297	12.57352141	AFM	P43652	Unlikely TB	Negative	-0.31			Female	Uganda
C297	9.503886837	AFM	P43652-22-599	Unlikely TB	Negative	-0.31			Female	Uganda
C297	8.724351507	USP5	P45974	Unlikely TB	Negative	-0.31			Female	Uganda
C297	9.326620791	CAPZA2	P47755	Unlikely TB	Negative	-0.31			Female	Uganda
C297	9.113223609	CAPZB	P47756	Unlikely TB	Negative	-0.31			Female	Uganda
C297	8.820838588	LIMS1	P48059	Unlikely TB	Negative	-0.31			Female	Uganda
C297	9.751849352	ME1	P48163	Unlikely TB	Negative	-0.31			Female	Uganda
C297	9.877086308	ARCN1	P48444	Unlikely TB	Negative	-0.31			Female	Uganda
C297	10.06613567	CCT5	P48643	Unlikely TB	Negative	-0.31			Female	Uganda
C297	11.02475205	IDH2	P48735	Unlikely TB	Negative	-0.31			Female	Uganda
C297	10.36316665	MASP1	P48740	Unlikely TB	Negative	-0.31			Female	Uganda
C297	9.377254734	CCT3	P49368	Unlikely TB	Negative	-0.31			Female	Uganda
C297	9.26866328	TUFM	P49411	Unlikely TB	Negative	-0.31			Female	Uganda
C297	9.493006132	PSMB3	P49720	Unlikely TB	Negative	-0.31			Female	Uganda
C297	9.275420708	PSMB2	P49721	Unlikely TB	Negative	-0.31			Female	Uganda
C297	9.813559268	COMP	P49747	Unlikely TB	Negative	-0.31			Female	Uganda
C297	9.179298347	TMED10	P49755	Unlikely TB	Negative	-0.31			Female	Uganda
C297	11.69322135	SELENOP	P49908	Unlikely TB	Negative	-0.31			Female	Uganda
C297	12.45856786	CAMP	P49913	Unlikely TB	Negative	-0.31			Female	Uganda
C297	9.352482062	GDI2	P50395	Unlikely TB	Negative	-0.31			Female	Uganda
C297	8.955172191	VASP	P50552	Unlikely TB	Negative	-0.31			Female	Uganda
C297	9.17369572	CCT8	P50990	Unlikely TB	Negative	-0.31			Female	Uganda
C297	9.456097146	CCT4	P50991	Unlikely TB	Negative	-0.31			Female	Uganda
C297	8.97450449	RAB5C	P51148	Unlikely TB	Negative	-0.31			Female	Uganda
C297	8.530109803	RAB7A	P51149	Unlikely TB	Negative	-0.31			Female	Uganda
C297	9.405351398	SSR4	P51571	Unlikely TB	Negative	-0.31			Female	Uganda
C297	9.157299924	ALDH3A2	P51648	Unlikely TB	Negative	-0.31			Female	Uganda
C297	14.7246966	LUM	P51884	Unlikely TB	Negative	-0.31			Female	Uganda
C297	8.276817536	LUM	P51884-19-338	Unlikely TB	Negative	-0.31			Female	Uganda
C297	8.801059963	ARHGDIA	P52565	Unlikely TB	Negative	-0.31			Female	Uganda
C297	9.169315051	CAPZA1	P52907	Unlikely TB	Negative	-0.31			Female	Uganda
C297	9.676971373	ACLY	P53396	Unlikely TB	Negative	-0.31			Female	Uganda
C297	8.649100442	COPB1	P53618	Unlikely TB	Negative	-0.31			Female	Uganda
C297	9.384306444	COPA	P53621	Unlikely TB	Negative	-0.31			Female	Uganda
C297	8.162489572	RAD23B	P54727	Unlikely TB	Negative	-0.31			Female	Uganda
C297	8.736064476	AK2	P54819	Unlikely TB	Negative	-0.31			Female	Uganda
C297	9.561563182	NAPA	P54920	Unlikely TB	Negative	-0.31			Female	Uganda
C297	9.07037131	EIF5	P55010	Unlikely TB	Negative	-0.31			Female	Uganda
C297	13.00869502	APOC4	P55056	Unlikely TB	Negative	-0.31			Female	Uganda
C297	12.1869972	PLTP	P55058	Unlikely TB	Negative	-0.31			Female	Uganda
C297	9.244049889	PLTP	P55058-18-493	Unlikely TB	Negative	-0.31			Female	Uganda
C297	9.409202085	VCP	P55072	Unlikely TB	Negative	-0.31			Female	Uganda
C297	8.918485137	NAP1L1	P55209	Unlikely TB	Negative	-0.31			Female	Uganda
C297	11.09275933	CDH13	P55290	Unlikely TB	Negative	-0.31			Female	Uganda
C297	8.94145203	NPEPPS	P55786	Unlikely TB	Negative	-0.31			Female	Uganda
C297	8.942615497	MARS1	P56192	Unlikely TB	Negative	-0.31			Female	Uganda
C297	11.46782673	ANTXR2	P58335	Unlikely TB	Negative	-0.31			Female	Uganda
C297	9.3527865	MTPN	P58546	Unlikely TB	Negative	-0.31			Female	Uganda
C297	9.185653287	MYL6	P60660	Unlikely TB	Negative	-0.31			Female	Uganda
C297	10.55685663	ACTB	P60709	Unlikely TB	Negative	-0.31			Female	Uganda
C297	8.237177228	EIF4A1	P60842	Unlikely TB	Negative	-0.31			Female	Uganda
C297	9.215367786	PSMA6	P60900	Unlikely TB	Negative	-0.31			Female	Uganda
C297	8.984141399	CDC42	P60953	Unlikely TB	Negative	-0.31			Female	Uganda
C297	9.417071668	DSTN	P60981	Unlikely TB	Negative	-0.31			Female	Uganda
C297	9.428525413	KRTDAP	P60985	Unlikely TB	Negative	-0.31			Female	Uganda
C297	8.822114713	RAB8A	P61006	Unlikely TB	Negative	-0.31			Female	Uganda
C297	8.846168998	RAB5B	P61020	Unlikely TB	Negative	-0.31			Female	Uganda
C297	9.828853539	RAB10	P61026	Unlikely TB	Negative	-0.31			Female	Uganda
C297	8.786158005	UBE2N	P61088	Unlikely TB	Negative	-0.31			Female	Uganda
C297	9.781873849	RAB14	P61106	Unlikely TB	Negative	-0.31			Female	Uganda
C297	8.403183527	ACTR3	P61158	Unlikely TB	Negative	-0.31			Female	Uganda
C297	9.006453582	ACTR2	P61160	Unlikely TB	Negative	-0.31			Female	Uganda
C297	9.474433108	ACTR1A	P61163	Unlikely TB	Negative	-0.31			Female	Uganda
C297	8.786809847	ARF3	P61204	Unlikely TB	Negative	-0.31			Female	Uganda
C297	9.300747828	RAP1B	P61224	Unlikely TB	Negative	-0.31			Female	Uganda
C297	8.995735562	RAP2B	P61225	Unlikely TB	Negative	-0.31			Female	Uganda
C297	8.513057132	HSPE1	P61604	Unlikely TB	Negative	-0.31			Female	Uganda
C297	15.82167605	LYZ	P61626-19-148	Unlikely TB	Negative	-0.31			Female	Uganda
C297	9.535026656	B2M	P61769	Unlikely TB	Negative	-0.31			Female	Uganda
C297	9.030652262	B2M	P61769-21-119	Unlikely TB	Negative	-0.31			Female	Uganda
C297	9.530319089	HNRNPK	P61978	Unlikely TB	Negative	-0.31			Female	Uganda
C297	9.502041495	YWHAG	P61981	Unlikely TB	Negative	-0.31			Female	Uganda
C297	9.264159318	YWHAE	P62258	Unlikely TB	Negative	-0.31			Female	Uganda
C297	9.538197932	RPS13	P62277	Unlikely TB	Negative	-0.31			Female	Uganda
C297	9.772451929	TMSB4X	P62328	Unlikely TB	Negative	-0.31			Female	Uganda
C297	9.385948789	PSMC6	P62333	Unlikely TB	Negative	-0.31			Female	Uganda
C297	11.89816687	RPS6	P62753	Unlikely TB	Negative	-0.31			Female	Uganda
C297	10.25212849	H4C1	P62805	Unlikely TB	Negative	-0.31			Female	Uganda
C297	9.398788586	RAB1A	P62820	Unlikely TB	Negative	-0.31			Female	Uganda
C297	9.16709576	RAN	P62826	Unlikely TB	Negative	-0.31			Female	Uganda
C297	9.626609548	GNB1	P62873	Unlikely TB	Negative	-0.31			Female	Uganda
C297	11.59979187	RPL10A	P62906	Unlikely TB	Negative	-0.31			Female	Uganda
C297	8.886916056	PPIA	P62937	Unlikely TB	Negative	-0.31			Female	Uganda
C297	8.822141648	PPIA	P62937-1-165	Unlikely TB	Negative	-0.31			Female	Uganda
C297	13.10076888	RPS27A	P62979	Unlikely TB	Negative	-0.31			Female	Uganda
C297	8.801810361	AP2B1	P63010	Unlikely TB	Negative	-0.31			Female	Uganda
C297	9.102502933	YWHAZ	P63104	Unlikely TB	Negative	-0.31			Female	Uganda
C297	9.824700086	EIF5A	P63241	Unlikely TB	Negative	-0.31			Female	Uganda
C297	9.749243833	ACTG1	P63261	Unlikely TB	Negative	-0.31			Female	Uganda
C297	9.34977102	TPM4	P67936	Unlikely TB	Negative	-0.31			Female	Uganda
C297	9.79967935	ACTC1	P68032	Unlikely TB	Negative	-0.31			Female	Uganda
C297	9.495310509	EEF1A1	P68104	Unlikely TB	Negative	-0.31			Female	Uganda
C297	10.49716337	TUBA1B	P68363	Unlikely TB	Negative	-0.31			Female	Uganda
C297	9.80364075	TUBA4A	P68366	Unlikely TB	Negative	-0.31			Female	Uganda
C297	9.077485929	TUBB4B	P68371	Unlikely TB	Negative	-0.31			Female	Uganda
C297	11.108369	HBB	P68871	Unlikely TB	Negative	-0.31			Female	Uganda
C297	9.175215204	HBG2	P69892	Unlikely TB	Negative	-0.31			Female	Uganda
C297	11.27980667	HBA1	P69905	Unlikely TB	Negative	-0.31			Female	Uganda
C297	8.834468588	CCT2	P78371	Unlikely TB	Negative	-0.31			Female	Uganda
C297	9.277426119	GSTO1	P78417	Unlikely TB	Negative	-0.31			Female	Uganda
C297	12.33044764	GPLD1	P80108	Unlikely TB	Negative	-0.31			Female	Uganda
C297	9.35721865	S100A12	P80511	Unlikely TB	Negative	-0.31			Female	Uganda
C297	10.84928299	IGLV3-21	P80748	Unlikely TB	Negative	-0.31			Female	Uganda
C297	9.479349445	HSPG2	P98160	Unlikely TB	Negative	-0.31			Female	Uganda
C297	12.60803849	CYCS	P99999	Unlikely TB	Negative	-0.31			Female	Uganda
C297	13.88871353	Rv3404c	P9WKZ3	Unlikely TB	Negative	-0.31			Female	Uganda
C297	9.368265762	atpA	P9WPU7	Unlikely TB	Negative	-0.31			Female	Uganda
C297	9.106432939	MPP1	Q00013	Unlikely TB	Negative	-0.31			Female	Uganda
C297	9.081449907	CLTC	Q00610	Unlikely TB	Negative	-0.31			Female	Uganda
C297	9.300018772	CAP1	Q01518	Unlikely TB	Negative	-0.31			Female	Uganda
C297	9.195295724	PFKP	Q01813	Unlikely TB	Negative	-0.31			Female	Uganda
C297	9.647783823	GUCY1B1	Q02153	Unlikely TB	Negative	-0.31			Female	Uganda
C297	9.879270591	PLGLB1	Q02325	Unlikely TB	Negative	-0.31			Female	Uganda
C297	8.733091815	NUCB1	Q02818	Unlikely TB	Negative	-0.31			Female	Uganda
C297	10.75264018	CFHR3	Q02985	Unlikely TB	Negative	-0.31			Female	Uganda
C297	9.501680478	CFHR1	Q03591	Unlikely TB	Negative	-0.31			Female	Uganda
C297	11.18231184	HGFAC	Q04756	Unlikely TB	Negative	-0.31			Female	Uganda
C297	8.347224634	GLO1	Q04760	Unlikely TB	Negative	-0.31			Female	Uganda
C297	9.273807911	YWHAH	Q04917	Unlikely TB	Negative	-0.31			Female	Uganda
C297	9.460312125	PRKCD	Q05655	Unlikely TB	Negative	-0.31			Female	Uganda
C297	11.11551485	CALD1	Q05682	Unlikely TB	Negative	-0.31			Female	Uganda
C297	12.34254493	ITIH3	Q06033	Unlikely TB	Negative	-0.31			Female	Uganda
C297	9.393240519	ITIH3	Q06033-35-651	Unlikely TB	Negative	-0.31			Female	Uganda
C297	9.270652742	PSME1	Q06323	Unlikely TB	Negative	-0.31			Female	Uganda
C297	9.804445348	FMOD	Q06828	Unlikely TB	Negative	-0.31			Female	Uganda
C297	9.662733823	PRDX1	Q06830	Unlikely TB	Negative	-0.31			Female	Uganda
C297	9.196413476	KLC1	Q07866	Unlikely TB	Negative	-0.31			Female	Uganda
C297	9.722895416	LRP1	Q07954	Unlikely TB	Negative	-0.31			Female	Uganda
C297	10.80780837	LGALS3BP	Q08380	Unlikely TB	Negative	-0.31			Female	Uganda
C297	10.11885238	FGL1	Q08830	Unlikely TB	Negative	-0.31			Female	Uganda
C297	9.322750424	nrp	Q10896	Unlikely TB	Negative	-0.31			Female	Uganda
C297	10.30955099	EFEMP1	Q12805	Unlikely TB	Negative	-0.31			Female	Uganda
C297	13.24322449	EFEMP1	Q12805-18-493	Unlikely TB	Negative	-0.31			Female	Uganda
C297	12.41112073	CNTN1	Q12860	Unlikely TB	Negative	-0.31			Female	Uganda
C297	9.795649244	SPP2	Q13103	Unlikely TB	Negative	-0.31			Female	Uganda
C297	9.408455532	MMRN1	Q13201	Unlikely TB	Negative	-0.31			Female	Uganda
C297	9.282082274	SELENBP1	Q13228	Unlikely TB	Negative	-0.31			Female	Uganda
C297	8.324792163	SEMA3F	Q13275	Unlikely TB	Negative	-0.31			Female	Uganda
C297	10.19181119	ILK	Q13418	Unlikely TB	Negative	-0.31			Female	Uganda
C297	9.308110785	DCTN2	Q13561	Unlikely TB	Negative	-0.31			Female	Uganda
C297	9.716043235	IQGAP2	Q13576	Unlikely TB	Negative	-0.31			Female	Uganda
C297	8.814114588	STIM1	Q13586	Unlikely TB	Negative	-0.31			Female	Uganda
C297	9.754681313	FHL1	Q13642	Unlikely TB	Negative	-0.31			Female	Uganda
C297	12.03655636	APOF	Q13790	Unlikely TB	Negative	-0.31			Female	Uganda
C297	9.16158984	ENPP2	Q13822	Unlikely TB	Negative	-0.31			Female	Uganda
C297	9.821165942	DSG2	Q14126	Unlikely TB	Negative	-0.31			Female	Uganda
C297	9.075255821	SEPTIN6	Q14141	Unlikely TB	Negative	-0.31			Female	Uganda
C297	9.14463403	DCTN1	Q14203	Unlikely TB	Negative	-0.31			Female	Uganda
C297	9.284216383	DYNC1H1	Q14204	Unlikely TB	Negative	-0.31			Female	Uganda
C297	9.795035443	CTTN	Q14247	Unlikely TB	Negative	-0.31			Female	Uganda
C297	8.898036406	FLOT2	Q14254	Unlikely TB	Negative	-0.31			Female	Uganda
C297	8.984406749	FGL2	Q14314	Unlikely TB	Negative	-0.31			Female	Uganda
C297	10.32972212	SPARCL1	Q14515	Unlikely TB	Negative	-0.31			Female	Uganda
C297	10.96716276	HABP2	Q14520	Unlikely TB	Negative	-0.31			Female	Uganda
C297	12.65942866	ITIH4	Q14624	Unlikely TB	Negative	-0.31			Female	Uganda
C297	11.09311468	ITIH4	Q14624-29-661	Unlikely TB	Negative	-0.31			Female	Uganda
C297	8.731133441	ITIH4	Q14624-689-930	Unlikely TB	Negative	-0.31			Female	Uganda
C297	10.07308977	GANAB	Q14697	Unlikely TB	Negative	-0.31			Female	Uganda
C297	9.476139865	LTBP1	Q14766	Unlikely TB	Negative	-0.31			Female	Uganda
C297	9.299989535	KPNB1	Q14974	Unlikely TB	Negative	-0.31			Female	Uganda
C297	9.191983989	SEPTIN2	Q15019	Unlikely TB	Negative	-0.31			Female	Uganda
C297	9.843311302	POSTN	Q15063	Unlikely TB	Negative	-0.31			Female	Uganda
C297	9.362569008	PDIA6	Q15084	Unlikely TB	Negative	-0.31			Female	Uganda
C297	10.44495136	PCOLCE	Q15113	Unlikely TB	Negative	-0.31			Female	Uganda
C297	10.30315463	PON3	Q15166	Unlikely TB	Negative	-0.31			Female	Uganda
C297	9.506073237	PCBP1	Q15365	Unlikely TB	Negative	-0.31			Female	Uganda
C297	9.645126936	PCBP2	Q15366	Unlikely TB	Negative	-0.31			Female	Uganda
C297	10.37494162	RSU1	Q15404	Unlikely TB	Negative	-0.31			Female	Uganda
C297	11.39425231	FCN2	Q15485	Unlikely TB	Negative	-0.31			Female	Uganda
C297	10.2301515	TGFBI	Q15582	Unlikely TB	Negative	-0.31			Female	Uganda
C297	8.746416361	MAPRE1	Q15691	Unlikely TB	Negative	-0.31			Female	Uganda
C297	8.618115937	CD226	Q15762	Unlikely TB	Negative	-0.31			Female	Uganda
C297	9.171378686	STXBP2	Q15833	Unlikely TB	Negative	-0.31			Female	Uganda
C297	9.382206114	ZYX	Q15942	Unlikely TB	Negative	-0.31			Female	Uganda
C297	8.534372799	SEPTIN7	Q16181	Unlikely TB	Negative	-0.31			Female	Uganda
C297	11.16805719	ECM1	Q16610	Unlikely TB	Negative	-0.31			Female	Uganda
C297	8.200330744	DBN1	Q16643	Unlikely TB	Negative	-0.31			Female	Uganda
C297	10.69097598	MAN2A1	Q16706	Unlikely TB	Negative	-0.31			Female	Uganda
C297	11.89431663	AOC3	Q16853	Unlikely TB	Negative	-0.31			Female	Uganda
C297	8.376860608	IMMT	Q16891	Unlikely TB	Negative	-0.31			Female	Uganda
C297	9.175386962	INF2	Q27J81	Unlikely TB	Negative	-0.31			Female	Uganda
C297	9.425201896	DDI2	Q5TDH0	Unlikely TB	Negative	-0.31			Female	Uganda
C297	15.00410515	ZFYVE26	Q68DK2	Unlikely TB	Negative	-0.31			Female	Uganda
C297	10.38755265	VASN	Q6EMK4	Unlikely TB	Negative	-0.31			Female	Uganda
C297	13.69152141	VASN	Q6EMK4-24-673	Unlikely TB	Negative	-0.31			Female	Uganda
C297	9.257661476	LAIR1	Q6GTX8	Unlikely TB	Negative	-0.31			Female	Uganda
C297	9.707851931	LAMTOR1	Q6IAA8	Unlikely TB	Negative	-0.31			Female	Uganda
C297	9.463100634	TWF2	Q6IBS0	Unlikely TB	Negative	-0.31			Female	Uganda
C297	19.49021386	FAHD1	Q6P587	Unlikely TB	Negative	-0.31			Female	Uganda
C297	11.40896549	PLXDC2	Q6UX71	Unlikely TB	Negative	-0.31			Female	Uganda
C297	12.36750377	PI16	Q6UXB8	Unlikely TB	Negative	-0.31			Female	Uganda
C297	10.3513094	CD109	Q6YHK3	Unlikely TB	Negative	-0.31			Female	Uganda
C297	9.344614553	UNC13D	Q70J99	Unlikely TB	Negative	-0.31			Female	Uganda
C297	9.852738677	TUBA1A	Q71U36	Unlikely TB	Negative	-0.31			Female	Uganda
C297	11.15767951	ADAMTS13	Q76LX8	Unlikely TB	Negative	-0.31			Female	Uganda
C297	9.672445365	DOK3	Q7L591	Unlikely TB	Negative	-0.31			Female	Uganda
C297	9.657354879	ABI3BP	Q7Z7G0	Unlikely TB	Negative	-0.31			Female	Uganda
C297	10.82546839	MEGF8	Q7Z7M0	Unlikely TB	Negative	-0.31			Female	Uganda
C297	10.97953325	SERPINA11	Q86U17	Unlikely TB	Negative	-0.31			Female	Uganda
C297	9.069276002	OAF	Q86UD1	Unlikely TB	Negative	-0.31			Female	Uganda
C297	9.275109337	FERMT3	Q86UX7	Unlikely TB	Negative	-0.31			Female	Uganda
C297	10.10237218	CD163	Q86VB7	Unlikely TB	Negative	-0.31			Female	Uganda
C297	9.308879868	CAND1	Q86VP6	Unlikely TB	Negative	-0.31			Female	Uganda
C297	8.410499029	TREML1	Q86YW5	Unlikely TB	Negative	-0.31			Female	Uganda
C297	9.266604424	LILRA3	Q8N6C8	Unlikely TB	Negative	-0.31			Female	Uganda
C297	9.108651654	GOLM1	Q8NBJ4	Unlikely TB	Negative	-0.31			Female	Uganda
C297	9.256222695	PCYOX1L	Q8NBM8	Unlikely TB	Negative	-0.31			Female	Uganda
C297	10.33475237	PCSK9	Q8NBP7	Unlikely TB	Negative	-0.31			Female	Uganda
C297	10.08811979	TXNDC5	Q8NBS9	Unlikely TB	Negative	-0.31			Female	Uganda
C297	11.01269995	ANGPTL6	Q8NI99	Unlikely TB	Negative	-0.31			Female	Uganda
C297	9.532448021	PDCD6IP	Q8WUM4	Unlikely TB	Negative	-0.31			Female	Uganda
C297	9.346722773	BRK1	Q8WUW1	Unlikely TB	Negative	-0.31			Female	Uganda
C297	8.598562545	OIT3	Q8WWZ8	Unlikely TB	Negative	-0.31			Female	Uganda
C297	9.008318526	MUC16	Q8WXI7	Unlikely TB	Negative	-0.31			Female	Uganda
C297	10.17918248	TTN	Q8WZ42	Unlikely TB	Negative	-0.31			Female	Uganda
C297	10.78134487	CFHR4	Q92496	Unlikely TB	Negative	-0.31			Female	Uganda
C297	10.7554489	PRG4	Q92954	Unlikely TB	Negative	-0.31			Female	Uganda
C297	9.066699996	ATP2A3	Q93084	Unlikely TB	Negative	-0.31			Female	Uganda
C297	8.940807438	PDLIM5	Q96HC4	Unlikely TB	Negative	-0.31			Female	Uganda
C297	11.76234365	CPB2	Q96IY4	Unlikely TB	Negative	-0.31			Female	Uganda
C297	15.57832252	CPB2	Q96IY4-23-114	Unlikely TB	Negative	-0.31			Female	Uganda
C297	11.00936213	CNDP1	Q96KN2	Unlikely TB	Negative	-0.31			Female	Uganda
C297	8.56995135	PRAP1	Q96NZ9	Unlikely TB	Negative	-0.31			Female	Uganda
C297	11.07525373	PRAP1	Q96NZ9-21-151	Unlikely TB	Negative	-0.31			Female	Uganda
C297	13.04691905	PGLYRP2	Q96PD5	Unlikely TB	Negative	-0.31			Female	Uganda
C297	10.27420374	PUS7	Q96PZ0	Unlikely TB	Negative	-0.31			Female	Uganda
C297	8.886910602	VPS35	Q96QK1	Unlikely TB	Negative	-0.31			Female	Uganda
C297	11.52007661	SCGB3A1	Q96QR1	Unlikely TB	Negative	-0.31			Female	Uganda
C297	9.358363941	CNN2	Q99439	Unlikely TB	Negative	-0.31			Female	Uganda
C297	9.722555603	PARK7	Q99497	Unlikely TB	Negative	-0.31			Female	Uganda
C297	9.436905487	PHB2	Q99623	Unlikely TB	Negative	-0.31			Female	Uganda
C297	10.09256673	OLFM1	Q99784	Unlikely TB	Negative	-0.31			Female	Uganda
C297	9.430159172	CCT7	Q99832	Unlikely TB	Negative	-0.31			Female	Uganda
C297	8.914698229	RARRES2	Q99969	Unlikely TB	Negative	-0.31			Female	Uganda
C297	8.554749465	CORO1B	Q9BR76	Unlikely TB	Negative	-0.31			Female	Uganda
C297	9.332498124	ESYT1	Q9BSJ8	Unlikely TB	Negative	-0.31			Female	Uganda
C297	10.30655573	FUCA2	Q9BTY2	Unlikely TB	Negative	-0.31			Female	Uganda
C297	9.383809175	PDCD10	Q9BUL8	Unlikely TB	Negative	-0.31			Female	Uganda
C297	10.88590335	COLEC11	Q9BWP8	Unlikely TB	Negative	-0.31			Female	Uganda
C297	10.49731609	CFHR5	Q9BXR6	Unlikely TB	Negative	-0.31			Female	Uganda
C297	13.79981733	CRNKL1	Q9BZJ0	Unlikely TB	Negative	-0.31			Female	Uganda
C297	9.784517574	RTN4R	Q9BZR6	Unlikely TB	Negative	-0.31			Female	Uganda
C297	8.667314266	TOLLIP	Q9H0E2	Unlikely TB	Negative	-0.31			Female	Uganda
C297	8.954493438	RAB1B	Q9H0U4	Unlikely TB	Negative	-0.31			Female	Uganda
C297	8.853294888	SH3BGRL3	Q9H299	Unlikely TB	Negative	-0.31			Female	Uganda
C297	9.872404842	RNPEP	Q9H4A4	Unlikely TB	Negative	-0.31			Female	Uganda
C297	12.33703831	RNPEP	Q9H4A4-2-650	Unlikely TB	Negative	-0.31			Female	Uganda
C297	10.1634799	DPEP2	Q9H4A9	Unlikely TB	Negative	-0.31			Female	Uganda
C297	9.342583805	TUBB1	Q9H4B7	Unlikely TB	Negative	-0.31			Female	Uganda
C297	11.48312809	PLEKHA4	Q9H4M7	Unlikely TB	Negative	-0.31			Female	Uganda
C297	9.69823128	EHD1	Q9H4M9	Unlikely TB	Negative	-0.31			Female	Uganda
C297	10.63732426	RGCC	Q9H4X1	Unlikely TB	Negative	-0.31			Female	Uganda
C297	9.073493038	PARVB	Q9HBI1	Unlikely TB	Negative	-0.31			Female	Uganda
C297	9.466732922	APMAP	Q9HDC9	Unlikely TB	Negative	-0.31			Female	Uganda
C297	9.02670648	VTA1	Q9NP79	Unlikely TB	Negative	-0.31			Female	Uganda
C297	12.46804637	IL1RAP	Q9NPH3	Unlikely TB	Negative	-0.31			Female	Uganda
C297	10.27901217	CRTAC1	Q9NQ79	Unlikely TB	Negative	-0.31			Female	Uganda
C297	8.74836015	RTN4	Q9NQC3	Unlikely TB	Negative	-0.31			Female	Uganda
C297	9.330396237	XPNPEP1	Q9NQW7	Unlikely TB	Negative	-0.31			Female	Uganda
C297	8.733413908	PDLIM7	Q9NR12	Unlikely TB	Negative	-0.31			Female	Uganda
C297	9.052028195	SAR1A	Q9NR31	Unlikely TB	Negative	-0.31			Female	Uganda
C297	9.360187634	ATG3	Q9NT62	Unlikely TB	Negative	-0.31			Female	Uganda
C297	8.934612916	OLA1	Q9NTK5	Unlikely TB	Negative	-0.31			Female	Uganda
C297	15.10678956	CBLN4	Q9NTU7	Unlikely TB	Negative	-0.31			Female	Uganda
C297	8.808464678	ARL8B	Q9NVJ2	Unlikely TB	Negative	-0.31			Female	Uganda
C297	8.95665219	TUBA8	Q9NY65	Unlikely TB	Negative	-0.31			Female	Uganda
C297	9.415285431	ERAP1	Q9NZ08	Unlikely TB	Negative	-0.31			Female	Uganda
C297	9.767492928	ADA2	Q9NZK5	Unlikely TB	Negative	-0.31			Female	Uganda
C297	10.56018216	C1RL	Q9NZP8	Unlikely TB	Negative	-0.31			Female	Uganda
C297	11.46747624	C1RL	Q9NZP8-36-487	Unlikely TB	Negative	-0.31			Female	Uganda
C297	8.038862534	ABRACL	Q9P1F3	Unlikely TB	Negative	-0.31			Female	Uganda
C297	8.822731466	BIN2	Q9UBW5	Unlikely TB	Negative	-0.31			Female	Uganda
C297	11.03045713	FBLN5	Q9UBX5	Unlikely TB	Negative	-0.31			Female	Uganda
C297	12.19958998	FETUB	Q9UGM5	Unlikely TB	Negative	-0.31			Female	Uganda
C297	10.67765087	PCYOX1	Q9UHG3	Unlikely TB	Negative	-0.31			Female	Uganda
C297	8.47394256	DDX20	Q9UHI6	Unlikely TB	Negative	-0.31			Female	Uganda
C297	9.920976251	DBNL	Q9UJU6	Unlikely TB	Negative	-0.31			Female	Uganda
C297	11.21170521	SERPINA10	Q9UK55	Unlikely TB	Negative	-0.31			Female	Uganda
C297	8.236073719	PSME2	Q9UL46	Unlikely TB	Negative	-0.31			Female	Uganda
C297	12.33958898	TRPC5	Q9UL62	Unlikely TB	Negative	-0.31			Female	Uganda
C297	10.92559312	HEG1	Q9ULI3	Unlikely TB	Negative	-0.31			Female	Uganda
C297	9.275406655	CORO1C	Q9ULV4	Unlikely TB	Negative	-0.31			Female	Uganda
C297	9.679796197	MINPP1	Q9UNW1	Unlikely TB	Negative	-0.31			Female	Uganda
C297	9.739316279	RUVBL2	Q9Y230	Unlikely TB	Negative	-0.31			Female	Uganda
C297	9.441197868	RUVBL1	Q9Y265	Unlikely TB	Negative	-0.31			Female	Uganda
C297	9.610964228	TLN1	Q9Y490	Unlikely TB	Negative	-0.31			Female	Uganda
C297	20.01210015	MYO5A	Q9Y4I1	Unlikely TB	Negative	-0.31			Female	Uganda
C297	12.07305004	HYOU1	Q9Y4L1	Unlikely TB	Negative	-0.31			Female	Uganda
C297	10.1098567	SUPT16H	Q9Y5B9	Unlikely TB	Negative	-0.31			Female	Uganda
C297	10.42478824	ANGPTL3	Q9Y5C1	Unlikely TB	Negative	-0.31			Female	Uganda
C297	9.1703	COPG1	Q9Y678	Unlikely TB	Negative	-0.31			Female	Uganda
C297	10.08891375	FCGBP	Q9Y6R7	Unlikely TB	Negative	-0.31			Female	Uganda
C297	10.28215915	FCGBP	Q9Y6R7-24-5405	Unlikely TB	Negative	-0.31			Female	Uganda
C297	11.45803419	COLEC10	Q9Y6Z7	Unlikely TB	Negative	-0.31			Female	Uganda
C298	10.66763418	IGLV8-61	A0A075B6I0	Unlikely TB	Negative	-0.59	-0.13		Female	Uganda
C298	10.89558323	IGLV5-37	A0A075B6J1-20-123	Unlikely TB	Negative	-0.59	-0.13		Female	Uganda
C298	13.18384006	IGLV2-18	A0A075B6J9	Unlikely TB	Negative	-0.59	-0.13		Female	Uganda
C298	9.061957472	IGLV3-12	A0A075B6K2	Unlikely TB	Negative	-0.59	-0.13		Female	Uganda
C298	11.59969845	IGLV3-10	A0A075B6K4	Unlikely TB	Negative	-0.59	-0.13		Female	Uganda
C298	11.73749643	IGLV3-10	A0A075B6K4-20-115	Unlikely TB	Negative	-0.59	-0.13		Female	Uganda
C298	8.592842555	IGLV3-9	A0A075B6K5	Unlikely TB	Negative	-0.59	-0.13		Female	Uganda
C298	16.49899138	IGKV2-28	A0A075B6P5-20-120	Unlikely TB	Negative	-0.59	-0.13		Female	Uganda
C298	11.06878205	IGHV3-64	A0A075B6Q5	Unlikely TB	Negative	-0.59	-0.13		Female	Uganda
C298	12.72065639	IGKV2D-24	A0A075B6R9	Unlikely TB	Negative	-0.59	-0.13		Female	Uganda
C298	12.81055057	IGKV1D-17	A0A075B6S4-23-117	Unlikely TB	Negative	-0.59	-0.13		Female	Uganda
C298	11.06911945	IGKV1-27	A0A075B6S5	Unlikely TB	Negative	-0.59	-0.13		Female	Uganda
C298	12.13507714	IGKV1-37	A0A075B6S9-23-117	Unlikely TB	Negative	-0.59	-0.13		Female	Uganda
C298	9.435657521	IGKV3D-15	A0A087WSY6	Unlikely TB	Negative	-0.59	-0.13		Female	Uganda
C298	9.584171953	IGKV3D-15	A0A087WSY6-21-115	Unlikely TB	Negative	-0.59	-0.13		Female	Uganda
C298	9.078192166	IGKV2-40	A0A087WW87	Unlikely TB	Negative	-0.59	-0.13		Female	Uganda
C298	11.6654969	IGHV3-49	A0A0A0MS15	Unlikely TB	Negative	-0.59	-0.13		Female	Uganda
C298	13.8180787	IGHV3-49	A0A0A0MS15-20-119	Unlikely TB	Negative	-0.59	-0.13		Female	Uganda
C298	8.822674836	IGKV6D-21	A0A0A0MT36	Unlikely TB	Negative	-0.59	-0.13		Female	Uganda
C298	13.84403183	IGLV1-36	A0A0B4J1U3	Unlikely TB	Negative	-0.59	-0.13		Female	Uganda
C298	10.79537028	IGHV3-15	A0A0B4J1V0	Unlikely TB	Negative	-0.59	-0.13		Female	Uganda
C298	12.93403568	IGHV3-15	A0A0B4J1V0-20-119	Unlikely TB	Negative	-0.59	-0.13		Female	Uganda
C298	8.932864958	IGHV2-26	A0A0B4J1V2	Unlikely TB	Negative	-0.59	-0.13		Female	Uganda
C298	9.419859925	IGHV3-73	A0A0B4J1V6	Unlikely TB	Negative	-0.59	-0.13		Female	Uganda
C298	15.3174528	IGHV3-73	A0A0B4J1V6-20-119	Unlikely TB	Negative	-0.59	-0.13		Female	Uganda
C298	9.404656543	IGHV3-74	A0A0B4J1X5	Unlikely TB	Negative	-0.59	-0.13		Female	Uganda
C298	11.79492721	IGHV3-43	A0A0B4J1X8-20-118	Unlikely TB	Negative	-0.59	-0.13		Female	Uganda
C298	8.602834734	IGLV9-49	A0A0B4J1Y8	Unlikely TB	Negative	-0.59	-0.13		Female	Uganda
C298	9.458942121	IGLV9-49	A0A0B4J1Y8-20-123	Unlikely TB	Negative	-0.59	-0.13		Female	Uganda
C298	11.47823792	IGHV3-72	A0A0B4J1Y9	Unlikely TB	Negative	-0.59	-0.13		Female	Uganda
C298	12.0638668	IGKV1D-13	A0A0B4J2D9-23-117	Unlikely TB	Negative	-0.59	-0.13		Female	Uganda
C298	14.56051679	IGHV1-69D	A0A0B4J2H0	Unlikely TB	Negative	-0.59	-0.13		Female	Uganda
C298	9.374813007	IGKV6-21	A0A0C4DH24-20-114	Unlikely TB	Negative	-0.59	-0.13		Female	Uganda
C298	10.1059375	IGKV3D-20	A0A0C4DH25-21-116	Unlikely TB	Negative	-0.59	-0.13		Female	Uganda
C298	10.37346442	IGHV1-3	A0A0C4DH29	Unlikely TB	Negative	-0.59	-0.13		Female	Uganda
C298	11.20584129	IGHV1-18	A0A0C4DH31	Unlikely TB	Negative	-0.59	-0.13		Female	Uganda
C298	8.866029881	IGHV3-20	A0A0C4DH32-20-117	Unlikely TB	Negative	-0.59	-0.13		Female	Uganda
C298	13.69658468	IGHV1-24	A0A0C4DH33-20-117	Unlikely TB	Negative	-0.59	-0.13		Female	Uganda
C298	12.77926977	IGHV4-28	A0A0C4DH34	Unlikely TB	Negative	-0.59	-0.13		Female	Uganda
C298	9.974933404	IGHV3-35	A0A0C4DH35	Unlikely TB	Negative	-0.59	-0.13		Female	Uganda
C298	11.35617935	IGHV3-38	A0A0C4DH36	Unlikely TB	Negative	-0.59	-0.13		Female	Uganda
C298	14.30672715	IGHV5-51	A0A0C4DH38	Unlikely TB	Negative	-0.59	-0.13		Female	Uganda
C298	12.18659371	IGHV5-51	A0A0C4DH38-20-117	Unlikely TB	Negative	-0.59	-0.13		Female	Uganda
C298	15.16366723	IGHV3-66	A0A0C4DH42-20-116	Unlikely TB	Negative	-0.59	-0.13		Female	Uganda
C298	8.883336684	IGHV2-70D	A0A0C4DH43	Unlikely TB	Negative	-0.59	-0.13		Female	Uganda
C298	12.1769323	IGKV3D-7	A0A0C4DH55-24-119	Unlikely TB	Negative	-0.59	-0.13		Female	Uganda
C298	13.45763437	IGKV1-9	A0A0C4DH69-23-117	Unlikely TB	Negative	-0.59	-0.13		Female	Uganda
C298	11.76043978	IGKV1-6	A0A0C4DH72-23-117	Unlikely TB	Negative	-0.59	-0.13		Female	Uganda
C298	14.92872999	IGKV1-12	A0A0C4DH73-23-117	Unlikely TB	Negative	-0.59	-0.13		Female	Uganda
C298	9.557812902	IGHV7-4-1	A0A0J9YVY3-20-117	Unlikely TB	Negative	-0.59	-0.13		Female	Uganda
C298	11.07951715	IGHV3-64D	A0A0J9YX35	Unlikely TB	Negative	-0.59	-0.13		Female	Uganda
C298	9.131386637	IGLL5	B9A064	Unlikely TB	Negative	-0.59	-0.13		Female	Uganda
C298	8.820113954	PDLIM1	O00151	Unlikely TB	Negative	-0.59	-0.13		Female	Uganda
C298	10.06488393	MASP2	O00187	Unlikely TB	Negative	-0.59	-0.13		Female	Uganda
C298	11.19399204	MASP2	O00187-16-686	Unlikely TB	Negative	-0.59	-0.13		Female	Uganda
C298	9.640689282	RAB27B	O00194	Unlikely TB	Negative	-0.59	-0.13		Female	Uganda
C298	9.194874445	PSMD11	O00231	Unlikely TB	Negative	-0.59	-0.13		Female	Uganda
C298	9.537277928	PSMD12	O00232	Unlikely TB	Negative	-0.59	-0.13		Female	Uganda
C298	9.414453593	CLIC1	O00299	Unlikely TB	Negative	-0.59	-0.13		Female	Uganda
C298	11.2703458	QSOX1	O00391	Unlikely TB	Negative	-0.59	-0.13		Female	Uganda
C298	8.940090988	IPO5	O00410	Unlikely TB	Negative	-0.59	-0.13		Female	Uganda
C298	9.443106774	DNM1L	O00429	Unlikely TB	Negative	-0.59	-0.13		Female	Uganda
C298	8.946212219	STK25	O00506	Unlikely TB	Negative	-0.59	-0.13		Female	Uganda
C298	10.67921507	CHL1	O00533	Unlikely TB	Negative	-0.59	-0.13		Female	Uganda
C298	12.05049585	CHL1	O00533-25-1208	Unlikely TB	Negative	-0.59	-0.13		Female	Uganda
C298	11.48246364	NRP1	O14786	Unlikely TB	Negative	-0.59	-0.13		Female	Uganda
C298	11.26273652	APOL1	O14791	Unlikely TB	Negative	-0.59	-0.13		Female	Uganda
C298	9.004204626	PSMA7	O14818	Unlikely TB	Negative	-0.59	-0.13		Female	Uganda
C298	10.04361689	MYL12B	O14950	Unlikely TB	Negative	-0.59	-0.13		Female	Uganda
C298	8.962462948	XPO1	O14980	Unlikely TB	Negative	-0.59	-0.13		Female	Uganda
C298	9.08850244	ARPC1B	O15143	Unlikely TB	Negative	-0.59	-0.13		Female	Uganda
C298	13.18203783	ARPC2	O15144	Unlikely TB	Negative	-0.59	-0.13		Female	Uganda
C298	9.39220235	ARPC3	O15145	Unlikely TB	Negative	-0.59	-0.13		Female	Uganda
C298	8.908090592	ARPC5	O15511	Unlikely TB	Negative	-0.59	-0.13		Female	Uganda
C298	11.92043289	EIF4G3	O43432	Unlikely TB	Negative	-0.59	-0.13		Female	Uganda
C298	9.133980871	ACTN4	O43707	Unlikely TB	Negative	-0.59	-0.13		Female	Uganda
C298	12.2469279	CD5L	O43866	Unlikely TB	Negative	-0.59	-0.13		Female	Uganda
C298	8.737107002	CD5L	O43866-20-347	Unlikely TB	Negative	-0.59	-0.13		Female	Uganda
C298	9.803385505	PLIN3	O60664	Unlikely TB	Negative	-0.59	-0.13		Female	Uganda
C298	9.843418603	H2BC12	O60814	Unlikely TB	Negative	-0.59	-0.13		Female	Uganda
C298	14.26207197	FCGR3B	O75015	Unlikely TB	Negative	-0.59	-0.13		Female	Uganda
C298	11.5894897	FCGR3B	O75015-17-200	Unlikely TB	Negative	-0.59	-0.13		Female	Uganda
C298	9.565712477	WDR1	O75083	Unlikely TB	Negative	-0.59	-0.13		Female	Uganda
C298	12.14587994	ICOSLG	O75144	Unlikely TB	Negative	-0.59	-0.13		Female	Uganda
C298	9.101803457	CS	O75390	Unlikely TB	Negative	-0.59	-0.13		Female	Uganda
C298	9.172110041	SEC22B	O75396	Unlikely TB	Negative	-0.59	-0.13		Female	Uganda
C298	8.764189731	SKAP2	O75563	Unlikely TB	Negative	-0.59	-0.13		Female	Uganda
C298	13.66145469	FCN3	O75636	Unlikely TB	Negative	-0.59	-0.13		Female	Uganda
C298	9.436773821	ZMPSTE24	O75844	Unlikely TB	Negative	-0.59	-0.13		Female	Uganda
C298	9.095254923	IDH1	O75874	Unlikely TB	Negative	-0.59	-0.13		Female	Uganda
C298	10.93836313	ATRN	O75882	Unlikely TB	Negative	-0.59	-0.13		Female	Uganda
C298	8.125800233	ARL6IP5	O75915	Unlikely TB	Negative	-0.59	-0.13		Female	Uganda
C298	12.89135652	APOM	O95445	Unlikely TB	Negative	-0.59	-0.13		Female	Uganda
C298	12.21613989	PARN	O95453	Unlikely TB	Negative	-0.59	-0.13		Female	Uganda
C298	9.329921706	H6PD	O95479	Unlikely TB	Negative	-0.59	-0.13		Female	Uganda
C298	9.690902815	VNN1	O95497	Unlikely TB	Negative	-0.59	-0.13		Female	Uganda
C298	9.141870935	AP2A1	O95782	Unlikely TB	Negative	-0.59	-0.13		Female	Uganda
C298	8.96656144	CAVIN2	O95810	Unlikely TB	Negative	-0.59	-0.13		Female	Uganda
C298	9.744919971	LDHA	P00338	Unlikely TB	Negative	-0.59	-0.13		Female	Uganda
C298	9.051468639	ALDH1A1	P00352	Unlikely TB	Negative	-0.59	-0.13		Female	Uganda
C298	9.556206176	GLUD1	P00367	Unlikely TB	Negative	-0.59	-0.13		Female	Uganda
C298	9.049970386	CYB5R3	P00387	Unlikely TB	Negative	-0.59	-0.13		Female	Uganda
C298	12.7727198	CP	P00450	Unlikely TB	Negative	-0.59	-0.13		Female	Uganda
C298	9.839198447	CP	P00450-20-1065	Unlikely TB	Negative	-0.59	-0.13		Female	Uganda
C298	11.04628726	F13A1	P00488	Unlikely TB	Negative	-0.59	-0.13		Female	Uganda
C298	9.171717402	PNP	P00491	Unlikely TB	Negative	-0.59	-0.13		Female	Uganda
C298	8.648073182	HPRT1	P00492	Unlikely TB	Negative	-0.59	-0.13		Female	Uganda
C298	9.333309096	PGK1	P00558	Unlikely TB	Negative	-0.59	-0.13		Female	Uganda
C298	8.930259231	AK1	P00568	Unlikely TB	Negative	-0.59	-0.13		Female	Uganda
C298	12.31137274	F2	P00734	Unlikely TB	Negative	-0.59	-0.13		Female	Uganda
C298	9.191382774	F2	P00734-364-622	Unlikely TB	Negative	-0.59	-0.13		Female	Uganda
C298	9.214985183	F2	P00734-44-622	Unlikely TB	Negative	-0.59	-0.13		Female	Uganda
C298	11.94821449	C1R	P00736	Unlikely TB	Negative	-0.59	-0.13		Female	Uganda
C298	13.89460663	HP	P00738	Unlikely TB	Negative	-0.59	-0.13		Female	Uganda
C298	14.41203617	HP	P00738-162-406	Unlikely TB	Negative	-0.59	-0.13		Female	Uganda
C298	11.24843863	HP	P00738-19-406	Unlikely TB	Negative	-0.59	-0.13		Female	Uganda
C298	13.8019584	HPR	P00739	Unlikely TB	Negative	-0.59	-0.13		Female	Uganda
C298	10.82244722	F9	P00740	Unlikely TB	Negative	-0.59	-0.13		Female	Uganda
C298	11.31721286	F10	P00742	Unlikely TB	Negative	-0.59	-0.13		Female	Uganda
C298	11.56628917	CFD	P00746	Unlikely TB	Negative	-0.59	-0.13		Female	Uganda
C298	12.32605281	PLG	P00747	Unlikely TB	Negative	-0.59	-0.13		Female	Uganda
C298	8.597763426	PLG	P00747-20-810	Unlikely TB	Negative	-0.59	-0.13		Female	Uganda
C298	13.0360391	F12	P00748	Unlikely TB	Negative	-0.59	-0.13		Female	Uganda
C298	11.56277336	CFB	P00751	Unlikely TB	Negative	-0.59	-0.13		Female	Uganda
C298	9.468441652	CFB	P00751-26-764	Unlikely TB	Negative	-0.59	-0.13		Female	Uganda
C298	9.366589436	CA1	P00915	Unlikely TB	Negative	-0.59	-0.13		Female	Uganda
C298	9.260844806	CA2	P00918	Unlikely TB	Negative	-0.59	-0.13		Female	Uganda
C298	13.0642591	SERPINC1	P01008	Unlikely TB	Negative	-0.59	-0.13		Female	Uganda
C298	14.10967511	SERPINC1	P01008-33-464	Unlikely TB	Negative	-0.59	-0.13		Female	Uganda
C298	12.50309451	SERPINA1	P01009	Unlikely TB	Negative	-0.59	-0.13		Female	Uganda
C298	10.89851824	SERPINA1	P01009-25-418	Unlikely TB	Negative	-0.59	-0.13		Female	Uganda
C298	13.42113617	SERPINA1	P01009-375-418	Unlikely TB	Negative	-0.59	-0.13		Female	Uganda
C298	12.65347639	SERPINA3	P01011	Unlikely TB	Negative	-0.59	-0.13		Female	Uganda
C298	12.1609213	SERPINA3	P01011-26-423	Unlikely TB	Negative	-0.59	-0.13		Female	Uganda
C298	13.12201679	AGT	P01019	Unlikely TB	Negative	-0.59	-0.13		Female	Uganda
C298	14.21770667	A2M	P01023	Unlikely TB	Negative	-0.59	-0.13		Female	Uganda
C298	12.65181622	A2M	P01023-24-1474	Unlikely TB	Negative	-0.59	-0.13		Female	Uganda
C298	13.23814544	C3	P01024	Unlikely TB	Negative	-0.59	-0.13		Female	Uganda
C298	11.71562928	C3	P01024-23-1663	Unlikely TB	Negative	-0.59	-0.13		Female	Uganda
C298	12.31577197	C5	P01031	Unlikely TB	Negative	-0.59	-0.13		Female	Uganda
C298	10.43096242	TIMP1	P01033-24-207	Unlikely TB	Negative	-0.59	-0.13		Female	Uganda
C298	9.905969114	CST3	P01034	Unlikely TB	Negative	-0.59	-0.13		Female	Uganda
C298	12.82528313	KNG1	P01042	Unlikely TB	Negative	-0.59	-0.13		Female	Uganda
C298	9.667281134	TGFB1	P01137	Unlikely TB	Negative	-0.59	-0.13		Female	Uganda
C298	10.09019487	IGF2	P01344	Unlikely TB	Negative	-0.59	-0.13		Female	Uganda
C298	9.369088513	IGF2	P01344-25-91	Unlikely TB	Negative	-0.59	-0.13		Female	Uganda
C298	13.43163089	JCHAIN	P01591	Unlikely TB	Negative	-0.59	-0.13		Female	Uganda
C298	8.657824542	JCHAIN	P01591-23-159	Unlikely TB	Negative	-0.59	-0.13		Female	Uganda
C298	10.77737052	IGKV1D-33	P01593	Unlikely TB	Negative	-0.59	-0.13		Female	Uganda
C298	12.81867945	IGKV1D-33	P01593-23-117	Unlikely TB	Negative	-0.59	-0.13		Female	Uganda
C298	15.01808924	IGKV1-39	P01597	Unlikely TB	Negative	-0.59	-0.13		Female	Uganda
C298	11.30712624	IGKV1-17	P01599	Unlikely TB	Negative	-0.59	-0.13		Female	Uganda
C298	11.12591818	IGKV1-5	P01602	Unlikely TB	Negative	-0.59	-0.13		Female	Uganda
C298	11.52635958	IGKV1-5	P01602-23-117	Unlikely TB	Negative	-0.59	-0.13		Female	Uganda
C298	12.11898108	IGKV3-20	P01619	Unlikely TB	Negative	-0.59	-0.13		Female	Uganda
C298	16.95344539	IGKV3-20	P01619-21-116	Unlikely TB	Negative	-0.59	-0.13		Female	Uganda
C298	11.18179145	IGLV1-47	P01700	Unlikely TB	Negative	-0.59	-0.13		Female	Uganda
C298	13.0084873	IGLV1-47	P01700-20-117	Unlikely TB	Negative	-0.59	-0.13		Female	Uganda
C298	13.68478535	IGLV1-51	P01701	Unlikely TB	Negative	-0.59	-0.13		Female	Uganda
C298	17.08848777	IGLV1-51	P01701-20-117	Unlikely TB	Negative	-0.59	-0.13		Female	Uganda
C298	15.83332024	IGLV1-40	P01703-20-118	Unlikely TB	Negative	-0.59	-0.13		Female	Uganda
C298	12.28676309	IGLV2-14	P01704	Unlikely TB	Negative	-0.59	-0.13		Female	Uganda
C298	9.353479774	IGLV3-19	P01714	Unlikely TB	Negative	-0.59	-0.13		Female	Uganda
C298	15.50813821	IGLV3-19	P01714-21-112	Unlikely TB	Negative	-0.59	-0.13		Female	Uganda
C298	11.44349252	IGLV3-25	P01717	Unlikely TB	Negative	-0.59	-0.13		Female	Uganda
C298	14.2166382	IGLV3-27	P01718-21-113	Unlikely TB	Negative	-0.59	-0.13		Female	Uganda
C298	11.19221139	IGLV6-57	P01721-20-117	Unlikely TB	Negative	-0.59	-0.13		Female	Uganda
C298	9.920402214	IGHV1-69	P01742	Unlikely TB	Negative	-0.59	-0.13		Female	Uganda
C298	15.26384505	IGHV1-46	P01743	Unlikely TB	Negative	-0.59	-0.13		Female	Uganda
C298	13.78035052	IGHV3-11	P01762-20-117	Unlikely TB	Negative	-0.59	-0.13		Female	Uganda
C298	9.677804392	IGHV3-23	P01764	Unlikely TB	Negative	-0.59	-0.13		Female	Uganda
C298	14.25752294	IGHV3-23	P01764-20-117	Unlikely TB	Negative	-0.59	-0.13		Female	Uganda
C298	8.975508413	IGHV3-13	P01766	Unlikely TB	Negative	-0.59	-0.13		Female	Uganda
C298	13.71092311	IGHV3-53	P01767-20-116	Unlikely TB	Negative	-0.59	-0.13		Female	Uganda
C298	15.29729844	IGHV3-30	P01768-20-117	Unlikely TB	Negative	-0.59	-0.13		Female	Uganda
C298	16.66275537	IGHV3-33	P01772	Unlikely TB	Negative	-0.59	-0.13		Female	Uganda
C298	8.928326793	IGHV3-7	P01780	Unlikely TB	Negative	-0.59	-0.13		Female	Uganda
C298	9.232637231	IGHV3-7	P01780-20-117	Unlikely TB	Negative	-0.59	-0.13		Female	Uganda
C298	11.86189162	IGHV3-9	P01782	Unlikely TB	Negative	-0.59	-0.13		Female	Uganda
C298	8.140640589	IGHV2-5	P01817	Unlikely TB	Negative	-0.59	-0.13		Female	Uganda
C298	10.64914247	IGHV4-39	P01824	Unlikely TB	Negative	-0.59	-0.13		Female	Uganda
C298	10.08280619	IGHV4-39	P01824-27-125	Unlikely TB	Negative	-0.59	-0.13		Female	Uganda
C298	10.5751465	PIGR	P01833	Unlikely TB	Negative	-0.59	-0.13		Female	Uganda
C298	11.3211404	PIGR	P01833-19-764	Unlikely TB	Negative	-0.59	-0.13		Female	Uganda
C298	11.84393022	IGKC	P01834	Unlikely TB	Negative	-0.59	-0.13		Female	Uganda
C298	12.10883454	IGHE	P01854	Unlikely TB	Negative	-0.59	-0.13		Female	Uganda
C298	13.95349923	IGHG1	P01857	Unlikely TB	Negative	-0.59	-0.13		Female	Uganda
C298	11.62278561	IGHG1	P01857-1-330	Unlikely TB	Negative	-0.59	-0.13		Female	Uganda
C298	12.74090213	IGHG2	P01859	Unlikely TB	Negative	-0.59	-0.13		Female	Uganda
C298	13.09406286	IGHG3	P01860	Unlikely TB	Negative	-0.59	-0.13		Female	Uganda
C298	16.38049983	IGHG4	P01861	Unlikely TB	Negative	-0.59	-0.13		Female	Uganda
C298	13.69959991	IGHM	P01871	Unlikely TB	Negative	-0.59	-0.13		Female	Uganda
C298	10.98531939	IGHM	P01871-1-453	Unlikely TB	Negative	-0.59	-0.13		Female	Uganda
C298	15.20976269	IGHA1	P01876	Unlikely TB	Negative	-0.59	-0.13		Female	Uganda
C298	9.194641686	IGHA1	P01876-1-353	Unlikely TB	Negative	-0.59	-0.13		Female	Uganda
C298	12.63682971	IGHA2	P01877	Unlikely TB	Negative	-0.59	-0.13		Female	Uganda
C298	13.73989925	IGHA2	P01877-1-340	Unlikely TB	Negative	-0.59	-0.13		Female	Uganda
C298	12.77803687	IGHD	P01880	Unlikely TB	Negative	-0.59	-0.13		Female	Uganda
C298	8.833894093	IGHD	P01880-1-384	Unlikely TB	Negative	-0.59	-0.13		Female	Uganda
C298	9.562287187	HLA-B	P01889	Unlikely TB	Negative	-0.59	-0.13		Female	Uganda
C298	9.299738638	HBE1	P02100	Unlikely TB	Negative	-0.59	-0.13		Female	Uganda
C298	9.170399572	COL1A1	P02452	Unlikely TB	Negative	-0.59	-0.13		Female	Uganda
C298	11.66935187	COL1A1	P02452-1219-1464	Unlikely TB	Negative	-0.59	-0.13		Female	Uganda
C298	9.428559532	KRT14	P02533	Unlikely TB	Negative	-0.59	-0.13		Female	Uganda
C298	9.356314628	KRT6A	P02538	Unlikely TB	Negative	-0.59	-0.13		Female	Uganda
C298	9.425597677	SPTA1	P02549	Unlikely TB	Negative	-0.59	-0.13		Female	Uganda
C298	14.79902134	APOA1	P02647	Unlikely TB	Negative	-0.59	-0.13		Female	Uganda
C298	12.11147018	APOA1	P02647-25-266	Unlikely TB	Negative	-0.59	-0.13		Female	Uganda
C298	13.04508436	APOE	P02649	Unlikely TB	Negative	-0.59	-0.13		Female	Uganda
C298	12.22326505	APOA2	P02652	Unlikely TB	Negative	-0.59	-0.13		Female	Uganda
C298	13.00130626	APOC1	P02654	Unlikely TB	Negative	-0.59	-0.13		Female	Uganda
C298	15.67914664	APOC1	P02654-29-83	Unlikely TB	Negative	-0.59	-0.13		Female	Uganda
C298	11.52433788	APOC2	P02655	Unlikely TB	Negative	-0.59	-0.13		Female	Uganda
C298	9.787948908	APOC2	P02655-23-101	Unlikely TB	Negative	-0.59	-0.13		Female	Uganda
C298	14.48797601	APOC2	P02655-29-101	Unlikely TB	Negative	-0.59	-0.13		Female	Uganda
C298	11.37340305	APOC3	P02656	Unlikely TB	Negative	-0.59	-0.13		Female	Uganda
C298	12.04753777	APOC3	P02656-21-99	Unlikely TB	Negative	-0.59	-0.13		Female	Uganda
C298	11.93022619	FGA	P02671	Unlikely TB	Negative	-0.59	-0.13		Female	Uganda
C298	17.72111516	FGA	P02671-20-35	Unlikely TB	Negative	-0.59	-0.13		Female	Uganda
C298	13.10278562	FGB	P02675	Unlikely TB	Negative	-0.59	-0.13		Female	Uganda
C298	15.20982847	FGB	P02675-31-44	Unlikely TB	Negative	-0.59	-0.13		Female	Uganda
C298	13.09514792	FGG	P02679	Unlikely TB	Negative	-0.59	-0.13		Female	Uganda
C298	8.904897166	FGG	P02679-27-453	Unlikely TB	Negative	-0.59	-0.13		Female	Uganda
C298	10.11601365	SLC4A1	P02730	Unlikely TB	Negative	-0.59	-0.13		Female	Uganda
C298	9.302468545	CRP	P02741	Unlikely TB	Negative	-0.59	-0.13		Female	Uganda
C298	10.20929242	APCS	P02743	Unlikely TB	Negative	-0.59	-0.13		Female	Uganda
C298	10.93317229	C1QA	P02745	Unlikely TB	Negative	-0.59	-0.13		Female	Uganda
C298	13.54752289	C1QB	P02746	Unlikely TB	Negative	-0.59	-0.13		Female	Uganda
C298	13.33012476	C1QC	P02747	Unlikely TB	Negative	-0.59	-0.13		Female	Uganda
C298	11.69469961	C9	P02748	Unlikely TB	Negative	-0.59	-0.13		Female	Uganda
C298	13.01444942	APOH	P02749	Unlikely TB	Negative	-0.59	-0.13		Female	Uganda
C298	13.08970277	LRG1	P02750	Unlikely TB	Negative	-0.59	-0.13		Female	Uganda
C298	9.24721204	LRG1	P02750-36-347	Unlikely TB	Negative	-0.59	-0.13		Female	Uganda
C298	10.80182579	FN1	P02751	Unlikely TB	Negative	-0.59	-0.13		Female	Uganda
C298	11.6405211	RBP4	P02753	Unlikely TB	Negative	-0.59	-0.13		Female	Uganda
C298	11.98734394	AMBP	P02760	Unlikely TB	Negative	-0.59	-0.13		Female	Uganda
C298	16.16031092	AMBP	P02760-206-352	Unlikely TB	Negative	-0.59	-0.13		Female	Uganda
C298	13.01285174	ORM1	P02763	Unlikely TB	Negative	-0.59	-0.13		Female	Uganda
C298	12.15950779	AHSG	P02765	Unlikely TB	Negative	-0.59	-0.13		Female	Uganda
C298	13.00206518	TTR	P02766	Unlikely TB	Negative	-0.59	-0.13		Female	Uganda
C298	13.88181693	ALB	P02768	Unlikely TB	Negative	-0.59	-0.13		Female	Uganda
C298	11.20326924	ALB	P02768-25-609	Unlikely TB	Negative	-0.59	-0.13		Female	Uganda
C298	12.52968774	GC	P02774	Unlikely TB	Negative	-0.59	-0.13		Female	Uganda
C298	11.2882839	PPBP	P02775	Unlikely TB	Negative	-0.59	-0.13		Female	Uganda
C298	12.10974082	PPBP	P02775-35-128	Unlikely TB	Negative	-0.59	-0.13		Female	Uganda
C298	10.56969495	PF4	P02776	Unlikely TB	Negative	-0.59	-0.13		Female	Uganda
C298	10.8387434	TFRC	P02786	Unlikely TB	Negative	-0.59	-0.13		Female	Uganda
C298	14.46672858	TF	P02787	Unlikely TB	Negative	-0.59	-0.13		Female	Uganda
C298	11.19061953	TF	P02787-20-698	Unlikely TB	Negative	-0.59	-0.13		Female	Uganda
C298	8.917276059	LTF	P02788	Unlikely TB	Negative	-0.59	-0.13		Female	Uganda
C298	10.58598716	LTF	P02788-20-710	Unlikely TB	Negative	-0.59	-0.13		Female	Uganda
C298	14.1228554	HPX	P02790	Unlikely TB	Negative	-0.59	-0.13		Female	Uganda
C298	9.875458069	HPX	P02790-24-462	Unlikely TB	Negative	-0.59	-0.13		Female	Uganda
C298	9.457261694	ANG	P03950	Unlikely TB	Negative	-0.59	-0.13		Female	Uganda
C298	11.3122395	F11	P03951	Unlikely TB	Negative	-0.59	-0.13		Female	Uganda
C298	12.68459306	KLKB1	P03952	Unlikely TB	Negative	-0.59	-0.13		Female	Uganda
C298	16.58293517	KLKB1	P03952-20-390	Unlikely TB	Negative	-0.59	-0.13		Female	Uganda
C298	12.68650199	C4BPA	P04003	Unlikely TB	Negative	-0.59	-0.13		Female	Uganda
C298	14.1549791	VTN	P04004	Unlikely TB	Negative	-0.59	-0.13		Female	Uganda
C298	9.563389846	CAT	P04040	Unlikely TB	Negative	-0.59	-0.13		Female	Uganda
C298	11.24554928	FUCA1	P04066	Unlikely TB	Negative	-0.59	-0.13		Female	Uganda
C298	10.49176902	PROC	P04070	Unlikely TB	Negative	-0.59	-0.13		Female	Uganda
C298	9.842609067	ALDOA	P04075	Unlikely TB	Negative	-0.59	-0.13		Female	Uganda
C298	9.01025041	ANXA1	P04083	Unlikely TB	Negative	-0.59	-0.13		Female	Uganda
C298	10.90631736	APOB	P04114	Unlikely TB	Negative	-0.59	-0.13		Female	Uganda
C298	10.23582438	APOB	P04114-28-4563	Unlikely TB	Negative	-0.59	-0.13		Female	Uganda
C298	11.92282979	LCAT	P04180	Unlikely TB	Negative	-0.59	-0.13		Female	Uganda
C298	13.12218324	HRG	P04196	Unlikely TB	Negative	-0.59	-0.13		Female	Uganda
C298	9.839814644	HRG	P04196-19-525	Unlikely TB	Negative	-0.59	-0.13		Female	Uganda
C298	14.24976575	A1BG	P04217	Unlikely TB	Negative	-0.59	-0.13		Female	Uganda
C298	10.56864935	A1BG	P04217-22-495	Unlikely TB	Negative	-0.59	-0.13		Female	Uganda
C298	10.95061809	KRT1	P04264	Unlikely TB	Negative	-0.59	-0.13		Female	Uganda
C298	9.795929995	VWF	P04275	Unlikely TB	Negative	-0.59	-0.13		Female	Uganda
C298	12.96270825	SHBG	P04278	Unlikely TB	Negative	-0.59	-0.13		Female	Uganda
C298	10.09966173	GAPDH	P04406	Unlikely TB	Negative	-0.59	-0.13		Female	Uganda
C298	12.97751804	IGKV1-16	P04430	Unlikely TB	Negative	-0.59	-0.13		Female	Uganda
C298	15.16221159	IGKV3-11	P04433	Unlikely TB	Negative	-0.59	-0.13		Female	Uganda
C298	16.80786379	IGKV3-11	P04433-21-115	Unlikely TB	Negative	-0.59	-0.13		Female	Uganda
C298	8.777326039	HLA-A	P04439	Unlikely TB	Negative	-0.59	-0.13		Female	Uganda
C298	9.894346588	CAPNS1	P04632	Unlikely TB	Negative	-0.59	-0.13		Female	Uganda
C298	9.53754815	HSPB1	P04792	Unlikely TB	Negative	-0.59	-0.13		Female	Uganda
C298	8.883711477	RPN1	P04843	Unlikely TB	Negative	-0.59	-0.13		Female	Uganda
C298	9.200103976	RPN2	P04844	Unlikely TB	Negative	-0.59	-0.13		Female	Uganda
C298	8.963634392	GNAI2	P04899	Unlikely TB	Negative	-0.59	-0.13		Female	Uganda
C298	11.38074635	ALDOB	P05062	Unlikely TB	Negative	-0.59	-0.13		Female	Uganda
C298	8.944572579	APP	P05067	Unlikely TB	Negative	-0.59	-0.13		Female	Uganda
C298	10.37265131	APOD	P05090	Unlikely TB	Negative	-0.59	-0.13		Female	Uganda
C298	11.11879283	APOD	P05090-21-189	Unlikely TB	Negative	-0.59	-0.13		Female	Uganda
C298	9.189195538	ITGB3	P05106	Unlikely TB	Negative	-0.59	-0.13		Female	Uganda
C298	10.40529442	S100A8	P05109	Unlikely TB	Negative	-0.59	-0.13		Female	Uganda
C298	10.53337961	SERPINA5	P05154	Unlikely TB	Negative	-0.59	-0.13		Female	Uganda
C298	13.08034788	SERPING1	P05155	Unlikely TB	Negative	-0.59	-0.13		Female	Uganda
C298	9.527439347	SERPING1	P05155-23-500	Unlikely TB	Negative	-0.59	-0.13		Female	Uganda
C298	12.07421216	CFI	P05156	Unlikely TB	Negative	-0.59	-0.13		Female	Uganda
C298	11.36144075	F13B	P05160	Unlikely TB	Negative	-0.59	-0.13		Female	Uganda
C298	9.510917305	MPO	P05164	Unlikely TB	Negative	-0.59	-0.13		Female	Uganda
C298	10.66528007	ICAM1	P05362	Unlikely TB	Negative	-0.59	-0.13		Female	Uganda
C298	9.251543233	RPLP0	P05388	Unlikely TB	Negative	-0.59	-0.13		Female	Uganda
C298	12.51505896	CLEC3B	P05452	Unlikely TB	Negative	-0.59	-0.13		Female	Uganda
C298	13.91407254	CLEC3B	P05452-22-202	Unlikely TB	Negative	-0.59	-0.13		Female	Uganda
C298	11.35140415	SERPINA7	P05543	Unlikely TB	Negative	-0.59	-0.13		Female	Uganda
C298	13.01429422	SERPIND1	P05546	Unlikely TB	Negative	-0.59	-0.13		Female	Uganda
C298	9.464472995	ITGB1	P05556	Unlikely TB	Negative	-0.59	-0.13		Female	Uganda
C298	12.41229373	BCHE	P06276	Unlikely TB	Negative	-0.59	-0.13		Female	Uganda
C298	10.77649152	IGKV4-1	P06312	Unlikely TB	Negative	-0.59	-0.13		Female	Uganda
C298	13.80861224	IGKV4-1	P06312-21-121	Unlikely TB	Negative	-0.59	-0.13		Female	Uganda
C298	8.317591582	IGHV4-34	P06331	Unlikely TB	Negative	-0.59	-0.13		Female	Uganda
C298	11.17440007	GSN	P06396	Unlikely TB	Negative	-0.59	-0.13		Female	Uganda
C298	19.09631544	GSN	P06396-28-782	Unlikely TB	Negative	-0.59	-0.13		Female	Uganda
C298	8.587191768	PTMA	P06454	Unlikely TB	Negative	-0.59	-0.13		Female	Uganda
C298	8.703881689	ATP5F1B	P06576	Unlikely TB	Negative	-0.59	-0.13		Female	Uganda
C298	13.11679479	C2	P06681	Unlikely TB	Negative	-0.59	-0.13		Female	Uganda
C298	8.829711723	S100A9	P06702	Unlikely TB	Negative	-0.59	-0.13		Female	Uganda
C298	13.21111252	APOA4	P06727	Unlikely TB	Negative	-0.59	-0.13		Female	Uganda
C298	8.947607041	APOA4	P06727-21-396	Unlikely TB	Negative	-0.59	-0.13		Female	Uganda
C298	9.8303624	ENO1	P06733	Unlikely TB	Negative	-0.59	-0.13		Female	Uganda
C298	9.573509156	PYGL	P06737	Unlikely TB	Negative	-0.59	-0.13		Female	Uganda
C298	13.71362417	NPM1	P06748	Unlikely TB	Negative	-0.59	-0.13		Female	Uganda
C298	8.888564235	TPM3	P06753	Unlikely TB	Negative	-0.59	-0.13		Female	Uganda
C298	9.931911504	LDHB	P07195	Unlikely TB	Negative	-0.59	-0.13		Female	Uganda
C298	11.2592143	PROS1	P07225	Unlikely TB	Negative	-0.59	-0.13		Female	Uganda
C298	9.636789777	P4HB	P07237	Unlikely TB	Negative	-0.59	-0.13		Female	Uganda
C298	10.96936117	CSF1R	P07333	Unlikely TB	Negative	-0.59	-0.13		Female	Uganda
C298	11.70629828	C8A	P07357	Unlikely TB	Negative	-0.59	-0.13		Female	Uganda
C298	12.2556969	C8B	P07358	Unlikely TB	Negative	-0.59	-0.13		Female	Uganda
C298	10.16267816	GP1BA	P07359	Unlikely TB	Negative	-0.59	-0.13		Female	Uganda
C298	13.13436646	C8G	P07360	Unlikely TB	Negative	-0.59	-0.13		Female	Uganda
C298	9.089584554	CAPN1	P07384	Unlikely TB	Negative	-0.59	-0.13		Female	Uganda
C298	9.150373704	TUBB	P07437	Unlikely TB	Negative	-0.59	-0.13		Female	Uganda
C298	10.90783355	PFN1	P07737	Unlikely TB	Negative	-0.59	-0.13		Female	Uganda
C298	9.379662627	BPGM	P07738	Unlikely TB	Negative	-0.59	-0.13		Female	Uganda
C298	12.63347798	EPRS1	P07814	Unlikely TB	Negative	-0.59	-0.13		Female	Uganda
C298	9.341320379	HSP90AA1	P07900	Unlikely TB	Negative	-0.59	-0.13		Female	Uganda
C298	9.286549826	HNRNPC	P07910	Unlikely TB	Negative	-0.59	-0.13		Female	Uganda
C298	9.264686715	TPM2	P07951	Unlikely TB	Negative	-0.59	-0.13		Female	Uganda
C298	9.309162772	SFTPB	P07988	Unlikely TB	Negative	-0.59	-0.13		Female	Uganda
C298	11.32174999	THBS1	P07996	Unlikely TB	Negative	-0.59	-0.13		Female	Uganda
C298	11.46009621	THBS1	P07996-19-1170	Unlikely TB	Negative	-0.59	-0.13		Female	Uganda
C298	16.98068647	ANXA6	P08133	Unlikely TB	Negative	-0.59	-0.13		Female	Uganda
C298	9.204800585	RHOC	P08134	Unlikely TB	Negative	-0.59	-0.13		Female	Uganda
C298	14.34400933	SERPINA6	P08185	Unlikely TB	Negative	-0.59	-0.13		Female	Uganda
C298	8.978765989	SLC3A2	P08195	Unlikely TB	Negative	-0.59	-0.13		Female	Uganda
C298	9.522227866	HSP90AB1	P08238	Unlikely TB	Negative	-0.59	-0.13		Female	Uganda
C298	8.977890301	HSP90AB1	P08238-2-724	Unlikely TB	Negative	-0.59	-0.13		Female	Uganda
C298	11.64273198	MMP2	P08253	Unlikely TB	Negative	-0.59	-0.13		Female	Uganda
C298	10.79798094	SOD3	P08294	Unlikely TB	Negative	-0.59	-0.13		Female	Uganda
C298	12.63249259	MGP	P08493	Unlikely TB	Negative	-0.59	-0.13		Female	Uganda
C298	9.373641444	ITGA2B	P08514	Unlikely TB	Negative	-0.59	-0.13		Female	Uganda
C298	10.1925712	LPA	P08519	Unlikely TB	Negative	-0.59	-0.13		Female	Uganda
C298	9.290835553	PLEK	P08567	Unlikely TB	Negative	-0.59	-0.13		Female	Uganda
C298	12.59939754	CD14	P08571	Unlikely TB	Negative	-0.59	-0.13		Female	Uganda
C298	10.05497975	CD14	P08571-20-367	Unlikely TB	Negative	-0.59	-0.13		Female	Uganda
C298	8.685090336	MYL3	P08590	Unlikely TB	Negative	-0.59	-0.13		Female	Uganda
C298	12.84132953	CFH	P08603	Unlikely TB	Negative	-0.59	-0.13		Female	Uganda
C298	10.36475066	FCGR3A	P08637	Unlikely TB	Negative	-0.59	-0.13		Female	Uganda
C298	12.56690695	FCGR3A	P08637-17-254	Unlikely TB	Negative	-0.59	-0.13		Female	Uganda
C298	9.242034799	VIM	P08670	Unlikely TB	Negative	-0.59	-0.13		Female	Uganda
C298	12.70609145	SERPINF2	P08697	Unlikely TB	Negative	-0.59	-0.13		Female	Uganda
C298	16.68761764	SERPINF2	P08697-40-491	Unlikely TB	Negative	-0.59	-0.13		Female	Uganda
C298	10.2634266	F7	P08709	Unlikely TB	Negative	-0.59	-0.13		Female	Uganda
C298	9.589383367	KRT16	P08779	Unlikely TB	Negative	-0.59	-0.13		Female	Uganda
C298	11.61170679	IGFBP1	P08833	Unlikely TB	Negative	-0.59	-0.13		Female	Uganda
C298	9.954628217	DBH	P09172	Unlikely TB	Negative	-0.59	-0.13		Female	Uganda
C298	8.465053615	GSTP1	P09211	Unlikely TB	Negative	-0.59	-0.13		Female	Uganda
C298	8.945135712	LGALS1	P09382	Unlikely TB	Negative	-0.59	-0.13		Female	Uganda
C298	9.553639917	SPARC	P09486	Unlikely TB	Negative	-0.59	-0.13		Female	Uganda
C298	9.510209148	TPM1	P09493	Unlikely TB	Negative	-0.59	-0.13		Female	Uganda
C298	12.34854374	C1S	P09871	Unlikely TB	Negative	-0.59	-0.13		Female	Uganda
C298	9.135504842	LTA4H	P09960	Unlikely TB	Negative	-0.59	-0.13		Female	Uganda
C298	13.0700877	C4A	P0C0L4	Unlikely TB	Negative	-0.59	-0.13		Female	Uganda
C298	12.64981783	C4B	P0C0L5	Unlikely TB	Negative	-0.59	-0.13		Female	Uganda
C298	9.710298011	C4B	P0C0L5-757-1446	Unlikely TB	Negative	-0.59	-0.13		Female	Uganda
C298	9.454716502	SAA1	P0DJI8	Unlikely TB	Negative	-0.59	-0.13		Female	Uganda
C298	9.721722682	SAA2	P0DJI9	Unlikely TB	Negative	-0.59	-0.13		Female	Uganda
C298	8.673685423	SAA2	P0DJI9-19-122	Unlikely TB	Negative	-0.59	-0.13		Female	Uganda
C298	9.348318522	HSPA1A	P0DMV8	Unlikely TB	Negative	-0.59	-0.13		Female	Uganda
C298	8.979158709	HSPA1A	P0DMV8-2-641	Unlikely TB	Negative	-0.59	-0.13		Female	Uganda
C298	12.1713289	IGLC2	P0DOY2	Unlikely TB	Negative	-0.59	-0.13		Female	Uganda
C298	19.91150952	IGLC2	P0DOY2-1-106	Unlikely TB	Negative	-0.59	-0.13		Female	Uganda
C298	9.021574188	IGLC3	P0DOY3	Unlikely TB	Negative	-0.59	-0.13		Female	Uganda
C298	8.747936858	IGHV1-8	P0DP01	Unlikely TB	Negative	-0.59	-0.13		Female	Uganda
C298	8.326859935	IGHV4-38-2	P0DP08-20-117	Unlikely TB	Negative	-0.59	-0.13		Female	Uganda
C298	9.320142169	CALM1	P0DP23	Unlikely TB	Negative	-0.59	-0.13		Female	Uganda
C298	11.58108238	IGHV3-38-3	P0DTE1	Unlikely TB	Negative	-0.59	-0.13		Female	Uganda
C298	9.523571703	SRGN	P10124	Unlikely TB	Negative	-0.59	-0.13		Female	Uganda
C298	9.883565485	TXN	P10599	Unlikely TB	Negative	-0.59	-0.13		Female	Uganda
C298	9.029010158	TXN	P10599-2-105	Unlikely TB	Negative	-0.59	-0.13		Female	Uganda
C298	9.138113647	CTSA	P10619	Unlikely TB	Negative	-0.59	-0.13		Female	Uganda
C298	11.53191247	C7	P10643	Unlikely TB	Negative	-0.59	-0.13		Female	Uganda
C298	9.645940112	PRKAR1A	P10644	Unlikely TB	Negative	-0.59	-0.13		Female	Uganda
C298	10.39733446	KIT	P10721	Unlikely TB	Negative	-0.59	-0.13		Female	Uganda
C298	9.012128008	HSPD1	P10809	Unlikely TB	Negative	-0.59	-0.13		Female	Uganda
C298	14.12690249	CLU	P10909	Unlikely TB	Negative	-0.59	-0.13		Female	Uganda
C298	9.522033228	CLU	P10909-23-449	Unlikely TB	Negative	-0.59	-0.13		Female	Uganda
C298	10.7815629	HSPA5	P11021	Unlikely TB	Negative	-0.59	-0.13		Female	Uganda
C298	9.296960612	HSPA8	P11142	Unlikely TB	Negative	-0.59	-0.13		Female	Uganda
C298	9.627264443	SLC2A1	P11166	Unlikely TB	Negative	-0.59	-0.13		Female	Uganda
C298	9.613549836	SLC2A3	P11169	Unlikely TB	Negative	-0.59	-0.13		Female	Uganda
C298	10.14643819	EPB41	P11171	Unlikely TB	Negative	-0.59	-0.13		Female	Uganda
C298	10.79765417	MBL2	P11226	Unlikely TB	Negative	-0.59	-0.13		Female	Uganda
C298	9.144575936	SPTB	P11277	Unlikely TB	Negative	-0.59	-0.13		Female	Uganda
C298	8.473159495	G6PD	P11413	Unlikely TB	Negative	-0.59	-0.13		Female	Uganda
C298	9.624908138	MTHFD1	P11586	Unlikely TB	Negative	-0.59	-0.13		Female	Uganda
C298	11.46670616	CETP	P11597	Unlikely TB	Negative	-0.59	-0.13		Female	Uganda
C298	11.04291249	CETP	P11597-18-493	Unlikely TB	Negative	-0.59	-0.13		Female	Uganda
C298	9.485293794	COL6A3	P12111	Unlikely TB	Negative	-0.59	-0.13		Female	Uganda
C298	11.2780983	COL6A3	P12111-26-3177	Unlikely TB	Negative	-0.59	-0.13		Female	Uganda
C298	10.21647916	SLC25A4	P12235	Unlikely TB	Negative	-0.59	-0.13		Female	Uganda
C298	9.275463421	SLC25A6	P12236	Unlikely TB	Negative	-0.59	-0.13		Female	Uganda
C298	10.8082771	F5	P12259	Unlikely TB	Negative	-0.59	-0.13		Female	Uganda
C298	9.168833738	ACTN1	P12814	Unlikely TB	Negative	-0.59	-0.13		Female	Uganda
C298	11.77635944	CDH1	P12830	Unlikely TB	Negative	-0.59	-0.13		Female	Uganda
C298	8.741631104	SRC	P12931	Unlikely TB	Negative	-0.59	-0.13		Female	Uganda
C298	9.654496686	GP1BB	P13224	Unlikely TB	Negative	-0.59	-0.13		Female	Uganda
C298	10.20958864	NCAM1	P13591	Unlikely TB	Negative	-0.59	-0.13		Female	Uganda
C298	11.57891858	ICAM2	P13598	Unlikely TB	Negative	-0.59	-0.13		Female	Uganda
C298	9.170533713	EEF2	P13639	Unlikely TB	Negative	-0.59	-0.13		Female	Uganda
C298	10.32181902	KRT10	P13645	Unlikely TB	Negative	-0.59	-0.13		Female	Uganda
C298	9.05563592	KRT5	P13647	Unlikely TB	Negative	-0.59	-0.13		Female	Uganda
C298	12.57945233	C6	P13671	Unlikely TB	Negative	-0.59	-0.13		Female	Uganda
C298	9.685856773	ALAD	P13716	Unlikely TB	Negative	-0.59	-0.13		Female	Uganda
C298	9.557078288	LCP1	P13796	Unlikely TB	Negative	-0.59	-0.13		Female	Uganda
C298	9.782484097	APEH	P13798	Unlikely TB	Negative	-0.59	-0.13		Female	Uganda
C298	8.87571859	ETFA	P13804	Unlikely TB	Negative	-0.59	-0.13		Female	Uganda
C298	10.62229644	SELL	P14151	Unlikely TB	Negative	-0.59	-0.13		Female	Uganda
C298	10.78266203	NID1	P14543	Unlikely TB	Negative	-0.59	-0.13		Female	Uganda
C298	9.420436862	PKM	P14618	Unlikely TB	Negative	-0.59	-0.13		Female	Uganda
C298	10.33055193	HSP90B1	P14625	Unlikely TB	Negative	-0.59	-0.13		Female	Uganda
C298	10.51225212	GP9	P14770	Unlikely TB	Negative	-0.59	-0.13		Female	Uganda
C298	9.476539214	MMP9	P14780	Unlikely TB	Negative	-0.59	-0.13		Female	Uganda
C298	10.00910425	MMP9	P14780-20-93	Unlikely TB	Negative	-0.59	-0.13		Female	Uganda
C298	8.969280604	RAC2	P15153	Unlikely TB	Negative	-0.59	-0.13		Female	Uganda
C298	11.51123014	CPN1	P15169	Unlikely TB	Negative	-0.59	-0.13		Female	Uganda
C298	9.692084307	GSPT1	P15170	Unlikely TB	Negative	-0.59	-0.13		Female	Uganda
C298	9.840732774	NME1	P15531	Unlikely TB	Negative	-0.59	-0.13		Female	Uganda
C298	10.82036099	IGLL1	P15814	Unlikely TB	Negative	-0.59	-0.13		Female	Uganda
C298	12.70547688	CD44	P16070	Unlikely TB	Negative	-0.59	-0.13		Female	Uganda
C298	9.12942034	ANK1	P16157	Unlikely TB	Negative	-0.59	-0.13		Female	Uganda
C298	9.00490835	GLB1	P16278	Unlikely TB	Negative	-0.59	-0.13		Female	Uganda
C298	9.45883098	PECAM1	P16284	Unlikely TB	Negative	-0.59	-0.13		Female	Uganda
C298	8.910596446	EPB42	P16452	Unlikely TB	Negative	-0.59	-0.13		Female	Uganda
C298	9.067726908	ATP2A2	P16615	Unlikely TB	Negative	-0.59	-0.13		Female	Uganda
C298	8.763974818	CD36	P16671	Unlikely TB	Negative	-0.59	-0.13		Female	Uganda
C298	10.16717025	FAH	P16930	Unlikely TB	Negative	-0.59	-0.13		Female	Uganda
C298	8.833418482	GOT1	P17174	Unlikely TB	Negative	-0.59	-0.13		Female	Uganda
C298	9.290076174	ITGA2	P17301	Unlikely TB	Negative	-0.59	-0.13		Female	Uganda
C298	11.80266674	IGFBP3	P17936	Unlikely TB	Negative	-0.59	-0.13		Female	Uganda
C298	8.948684785	PSMC3	P17980	Unlikely TB	Negative	-0.59	-0.13		Female	Uganda
C298	9.464723806	TCP1	P17987	Unlikely TB	Negative	-0.59	-0.13		Female	Uganda
C298	8.89172591	ALOX12	P18054	Unlikely TB	Negative	-0.59	-0.13		Female	Uganda
C298	9.41182282	VCL	P18206	Unlikely TB	Negative	-0.59	-0.13		Female	Uganda
C298	11.93206657	LBP	P18428	Unlikely TB	Negative	-0.59	-0.13		Female	Uganda
C298	10.24588336	PGAM1	P18669	Unlikely TB	Negative	-0.59	-0.13		Female	Uganda
C298	8.366850522	SDC1	P18827	Unlikely TB	Negative	-0.59	-0.13		Female	Uganda
C298	9.38670155	GNAZ	P19086	Unlikely TB	Negative	-0.59	-0.13		Female	Uganda
C298	10.71681797	VCAM1	P19320	Unlikely TB	Negative	-0.59	-0.13		Female	Uganda
C298	9.726445221	HK1	P19367	Unlikely TB	Negative	-0.59	-0.13		Female	Uganda
C298	11.20399337	ORM2	P19652	Unlikely TB	Negative	-0.59	-0.13		Female	Uganda
C298	9.974205934	ORM2	P19652-19-201	Unlikely TB	Negative	-0.59	-0.13		Female	Uganda
C298	12.1399374	ITIH2	P19823	Unlikely TB	Negative	-0.59	-0.13		Female	Uganda
C298	12.48381481	ITIH1	P19827	Unlikely TB	Negative	-0.59	-0.13		Female	Uganda
C298	9.354538829	RAB6A	P20340	Unlikely TB	Negative	-0.59	-0.13		Female	Uganda
C298	9.209514143	PSMB1	P20618	Unlikely TB	Negative	-0.59	-0.13		Female	Uganda
C298	11.40213681	PZP	P20742	Unlikely TB	Negative	-0.59	-0.13		Female	Uganda
C298	12.40358124	C4BPB	P20851	Unlikely TB	Negative	-0.59	-0.13		Female	Uganda
C298	9.057721119	COL5A1	P20908	Unlikely TB	Negative	-0.59	-0.13		Female	Uganda
C298	9.624466221	CSRP1	P21291	Unlikely TB	Negative	-0.59	-0.13		Female	Uganda
C298	9.40876877	FLNA	P21333	Unlikely TB	Negative	-0.59	-0.13		Female	Uganda
C298	9.835846619	CD9	P21926-2-228	Unlikely TB	Negative	-0.59	-0.13		Female	Uganda
C298	9.422744491	COMT	P21964	Unlikely TB	Negative	-0.59	-0.13		Female	Uganda
C298	9.315555823	TGM2	P21980	Unlikely TB	Negative	-0.59	-0.13		Female	Uganda
C298	10.98571767	TNXB	P22105	Unlikely TB	Negative	-0.59	-0.13		Female	Uganda
C298	9.272165688	PAICS	P22234	Unlikely TB	Negative	-0.59	-0.13		Female	Uganda
C298	9.469408573	UBA1	P22314	Unlikely TB	Negative	-0.59	-0.13		Female	Uganda
C298	12.77209385	GPX3	P22352	Unlikely TB	Negative	-0.59	-0.13		Female	Uganda
C298	9.787773229	NME2	P22392	Unlikely TB	Negative	-0.59	-0.13		Female	Uganda
C298	9.158704739	HNRNPA2B1	P22626	Unlikely TB	Negative	-0.59	-0.13		Female	Uganda
C298	13.36928381	CPN2	P22792	Unlikely TB	Negative	-0.59	-0.13		Female	Uganda
C298	12.47310014	PROZ	P22891	Unlikely TB	Negative	-0.59	-0.13		Female	Uganda
C298	9.978770185	MRC1	P22897	Unlikely TB	Negative	-0.59	-0.13		Female	Uganda
C298	10.72412907	IGHV1-2	P23083	Unlikely TB	Negative	-0.59	-0.13		Female	Uganda
C298	11.67157137	FBLN1	P23142	Unlikely TB	Negative	-0.59	-0.13		Female	Uganda
C298	10.89256003	FBLN1	P23142-30-703	Unlikely TB	Negative	-0.59	-0.13		Female	Uganda
C298	13.54863757	TCEA1	P23193	Unlikely TB	Negative	-0.59	-0.13		Female	Uganda
C298	8.952935367	ITGA6	P23229	Unlikely TB	Negative	-0.59	-0.13		Female	Uganda
C298	9.700752994	PPIB	P23284	Unlikely TB	Negative	-0.59	-0.13		Female	Uganda
C298	9.459308561	WARS1	P23381	Unlikely TB	Negative	-0.59	-0.13		Female	Uganda
C298	9.869019198	PTPRG	P23470	Unlikely TB	Negative	-0.59	-0.13		Female	Uganda
C298	10.74949562	AHCY	P23526	Unlikely TB	Negative	-0.59	-0.13		Female	Uganda
C298	9.186542582	CFL1	P23528	Unlikely TB	Negative	-0.59	-0.13		Female	Uganda
C298	10.95011563	PRTN3	P24158	Unlikely TB	Negative	-0.59	-0.13		Female	Uganda
C298	8.702075552	EEF1B2	P24534	Unlikely TB	Negative	-0.59	-0.13		Female	Uganda
C298	9.211901867	TBXAS1	P24557	Unlikely TB	Negative	-0.59	-0.13		Female	Uganda
C298	10.25169612	IGFBP6	P24592	Unlikely TB	Negative	-0.59	-0.13		Female	Uganda
C298	9.431523997	IGFBP5	P24593	Unlikely TB	Negative	-0.59	-0.13		Female	Uganda
C298	10.06021328	TNC	P24821	Unlikely TB	Negative	-0.59	-0.13		Female	Uganda
C298	9.136257245	MYL9	P24844	Unlikely TB	Negative	-0.59	-0.13		Female	Uganda
C298	9.515629235	AZGP1	P25311	Unlikely TB	Negative	-0.59	-0.13		Female	Uganda
C298	8.795230488	ATP5F1A	P25705	Unlikely TB	Negative	-0.59	-0.13		Female	Uganda
C298	9.227997776	PSMA1	P25786	Unlikely TB	Negative	-0.59	-0.13		Female	Uganda
C298	9.388850299	PSMA2	P25787	Unlikely TB	Negative	-0.59	-0.13		Female	Uganda
C298	9.483785686	PSMA3	P25788	Unlikely TB	Negative	-0.59	-0.13		Female	Uganda
C298	9.733795523	MSN	P26038	Unlikely TB	Negative	-0.59	-0.13		Female	Uganda
C298	10.80768796	S100A4	P26447	Unlikely TB	Negative	-0.59	-0.13		Female	Uganda
C298	9.07518828	EEF1G	P26641	Unlikely TB	Negative	-0.59	-0.13		Female	Uganda
C298	11.30162924	MST1	P26927	Unlikely TB	Negative	-0.59	-0.13		Female	Uganda
C298	9.360851233	STOM	P27105	Unlikely TB	Negative	-0.59	-0.13		Female	Uganda
C298	14.47125172	PON1	P27169	Unlikely TB	Negative	-0.59	-0.13		Female	Uganda
C298	9.657198963	YWHAQ	P27348	Unlikely TB	Negative	-0.59	-0.13		Female	Uganda
C298	11.02682125	CALR	P27797	Unlikely TB	Negative	-0.59	-0.13		Female	Uganda
C298	9.196741788	CANX	P27824	Unlikely TB	Negative	-0.59	-0.13		Female	Uganda
C298	11.15447967	CFP	P27918	Unlikely TB	Negative	-0.59	-0.13		Female	Uganda
C298	9.373047306	PSMA5	P28066	Unlikely TB	Negative	-0.59	-0.13		Female	Uganda
C298	8.380874723	PTPN6	P29350	Unlikely TB	Negative	-0.59	-0.13		Female	Uganda
C298	9.669613749	TKT	P29401	Unlikely TB	Negative	-0.59	-0.13		Female	Uganda
C298	12.39551589	SERPINA4	P29622	Unlikely TB	Negative	-0.59	-0.13		Female	Uganda
C298	9.599374723	EEF1D	P29692	Unlikely TB	Negative	-0.59	-0.13		Female	Uganda
C298	9.179513336	PRDX6	P30041	Unlikely TB	Negative	-0.59	-0.13		Female	Uganda
C298	9.531133013	BLVRB	P30043	Unlikely TB	Negative	-0.59	-0.13		Female	Uganda
C298	9.044714497	PRDX5	P30044	Unlikely TB	Negative	-0.59	-0.13		Female	Uganda
C298	8.784897723	PRDX3	P30048	Unlikely TB	Negative	-0.59	-0.13		Female	Uganda
C298	10.20661305	PEBP1	P30086	Unlikely TB	Negative	-0.59	-0.13		Female	Uganda
C298	9.509266713	PDIA3	P30101	Unlikely TB	Negative	-0.59	-0.13		Female	Uganda
C298	9.202793049	PPP2R1A	P30153	Unlikely TB	Negative	-0.59	-0.13		Female	Uganda
C298	8.085528019	SERPINB1	P30740	Unlikely TB	Negative	-0.59	-0.13		Female	Uganda
C298	9.753144103	SERPINB1	P30740-1-379	Unlikely TB	Negative	-0.59	-0.13		Female	Uganda
C298	9.456063933	CPS1	P31327	Unlikely TB	Negative	-0.59	-0.13		Female	Uganda
C298	9.15998949	ATIC	P31939	Unlikely TB	Negative	-0.59	-0.13		Female	Uganda
C298	9.079720732	YWHAB	P31946	Unlikely TB	Negative	-0.59	-0.13		Female	Uganda
C298	9.332731435	STIP1	P31948	Unlikely TB	Negative	-0.59	-0.13		Female	Uganda
C298	10.11844168	PRDX2	P32119	Unlikely TB	Negative	-0.59	-0.13		Female	Uganda
C298	11.4739762	CDH5	P33151	Unlikely TB	Negative	-0.59	-0.13		Female	Uganda
C298	11.81373054	KIF5B	P33176	Unlikely TB	Negative	-0.59	-0.13		Female	Uganda
C298	10.78717869	MAN1A1	P33908	Unlikely TB	Negative	-0.59	-0.13		Female	Uganda
C298	9.134220231	HSPA4	P34932	Unlikely TB	Negative	-0.59	-0.13		Female	Uganda
C298	9.51018089	PRSS3	P35030	Unlikely TB	Negative	-0.59	-0.13		Female	Uganda
C298	8.549874171	PHB	P35232	Unlikely TB	Negative	-0.59	-0.13		Female	Uganda
C298	9.364769727	THBS4	P35443	Unlikely TB	Negative	-0.59	-0.13		Female	Uganda
C298	10.77613817	KRT9	P35527	Unlikely TB	Negative	-0.59	-0.13		Female	Uganda
C298	12.069581	SAA4	P35542	Unlikely TB	Negative	-0.59	-0.13		Female	Uganda
C298	9.258367439	MYH9	P35579	Unlikely TB	Negative	-0.59	-0.13		Female	Uganda
C298	9.895325786	COPB2	P35606	Unlikely TB	Negative	-0.59	-0.13		Female	Uganda
C298	9.47354845	BSG	P35613	Unlikely TB	Negative	-0.59	-0.13		Female	Uganda
C298	13.24578231	IGFALS	P35858	Unlikely TB	Negative	-0.59	-0.13		Female	Uganda
C298	9.949594997	KRT2	P35908	Unlikely TB	Negative	-0.59	-0.13		Female	Uganda
C298	16.37383504	ATP5F1C	P36542	Unlikely TB	Negative	-0.59	-0.13		Female	Uganda
C298	11.45231688	SERPINF1	P36955	Unlikely TB	Negative	-0.59	-0.13		Female	Uganda
C298	12.5704053	CFHR2	P36980	Unlikely TB	Negative	-0.59	-0.13		Female	Uganda
C298	8.848915154	HPCAL1	P37235	Unlikely TB	Negative	-0.59	-0.13		Female	Uganda
C298	8.959095025	TAGLN2	P37802	Unlikely TB	Negative	-0.59	-0.13		Female	Uganda
C298	9.991674036	TALDO1	P37837	Unlikely TB	Negative	-0.59	-0.13		Female	Uganda
C298	8.913118543	SNCA	P37840-1-140	Unlikely TB	Negative	-0.59	-0.13		Female	Uganda
C298	8.801110225	HSPA9	P38646	Unlikely TB	Negative	-0.59	-0.13		Female	Uganda
C298	9.004953785	DDOST	P39656	Unlikely TB	Negative	-0.59	-0.13		Female	Uganda
C298	8.983778193	GP5	P40197	Unlikely TB	Negative	-0.59	-0.13		Female	Uganda
C298	9.542324091	CCT6A	P40227	Unlikely TB	Negative	-0.59	-0.13		Female	Uganda
C298	9.216884139	MDH1	P40925	Unlikely TB	Negative	-0.59	-0.13		Female	Uganda
C298	9.080712959	MDH2	P40926	Unlikely TB	Negative	-0.59	-0.13		Female	Uganda
C298	9.818598701	EIF2S3	P41091	Unlikely TB	Negative	-0.59	-0.13		Female	Uganda
C298	9.410615776	PTGDS	P41222	Unlikely TB	Negative	-0.59	-0.13		Female	Uganda
C298	8.634743146	ACTR1B	P42025	Unlikely TB	Negative	-0.59	-0.13		Female	Uganda
C298	10.14975151	PRCP	P42785	Unlikely TB	Negative	-0.59	-0.13		Female	Uganda
C298	10.96004864	MCAM	P43121	Unlikely TB	Negative	-0.59	-0.13		Female	Uganda
C298	11.29110216	BTD	P43251	Unlikely TB	Negative	-0.59	-0.13		Female	Uganda
C298	8.750795018	GPD2	P43304	Unlikely TB	Negative	-0.59	-0.13		Female	Uganda
C298	12.23898713	AFM	P43652	Unlikely TB	Negative	-0.59	-0.13		Female	Uganda
C298	9.060046573	AFM	P43652-22-599	Unlikely TB	Negative	-0.59	-0.13		Female	Uganda
C298	9.323608619	USP5	P45974	Unlikely TB	Negative	-0.59	-0.13		Female	Uganda
C298	9.889683059	CAPZA2	P47755	Unlikely TB	Negative	-0.59	-0.13		Female	Uganda
C298	9.067220833	CAPZB	P47756	Unlikely TB	Negative	-0.59	-0.13		Female	Uganda
C298	8.995284952	LIMS1	P48059	Unlikely TB	Negative	-0.59	-0.13		Female	Uganda
C298	9.384402493	ME1	P48163	Unlikely TB	Negative	-0.59	-0.13		Female	Uganda
C298	9.392008494	ARCN1	P48444	Unlikely TB	Negative	-0.59	-0.13		Female	Uganda
C298	9.190683487	CCT5	P48643	Unlikely TB	Negative	-0.59	-0.13		Female	Uganda
C298	10.97342797	IDH2	P48735	Unlikely TB	Negative	-0.59	-0.13		Female	Uganda
C298	10.06577943	MASP1	P48740	Unlikely TB	Negative	-0.59	-0.13		Female	Uganda
C298	9.262985129	CCT3	P49368	Unlikely TB	Negative	-0.59	-0.13		Female	Uganda
C298	9.819486871	TUFM	P49411	Unlikely TB	Negative	-0.59	-0.13		Female	Uganda
C298	9.933717465	PSMB3	P49720	Unlikely TB	Negative	-0.59	-0.13		Female	Uganda
C298	8.538298696	PSMB2	P49721	Unlikely TB	Negative	-0.59	-0.13		Female	Uganda
C298	9.878602617	COMP	P49747	Unlikely TB	Negative	-0.59	-0.13		Female	Uganda
C298	8.933367228	TMED10	P49755	Unlikely TB	Negative	-0.59	-0.13		Female	Uganda
C298	11.22178897	SELENOP	P49908	Unlikely TB	Negative	-0.59	-0.13		Female	Uganda
C298	11.49336408	CAMP	P49913	Unlikely TB	Negative	-0.59	-0.13		Female	Uganda
C298	9.169710726	GDI2	P50395	Unlikely TB	Negative	-0.59	-0.13		Female	Uganda
C298	8.736480585	VASP	P50552	Unlikely TB	Negative	-0.59	-0.13		Female	Uganda
C298	9.033183548	CCT8	P50990	Unlikely TB	Negative	-0.59	-0.13		Female	Uganda
C298	8.621542726	CCT4	P50991	Unlikely TB	Negative	-0.59	-0.13		Female	Uganda
C298	9.382103071	RAB5C	P51148	Unlikely TB	Negative	-0.59	-0.13		Female	Uganda
C298	9.166942931	RAB7A	P51149	Unlikely TB	Negative	-0.59	-0.13		Female	Uganda
C298	9.163911201	SSR4	P51571	Unlikely TB	Negative	-0.59	-0.13		Female	Uganda
C298	8.969644494	ALDH3A2	P51648	Unlikely TB	Negative	-0.59	-0.13		Female	Uganda
C298	14.22457884	LUM	P51884	Unlikely TB	Negative	-0.59	-0.13		Female	Uganda
C298	9.210677036	LUM	P51884-19-338	Unlikely TB	Negative	-0.59	-0.13		Female	Uganda
C298	9.34017133	ARHGDIA	P52565	Unlikely TB	Negative	-0.59	-0.13		Female	Uganda
C298	8.682277807	CAPZA1	P52907	Unlikely TB	Negative	-0.59	-0.13		Female	Uganda
C298	9.106602012	ACLY	P53396	Unlikely TB	Negative	-0.59	-0.13		Female	Uganda
C298	9.442925241	COPB1	P53618	Unlikely TB	Negative	-0.59	-0.13		Female	Uganda
C298	8.613499404	COPA	P53621	Unlikely TB	Negative	-0.59	-0.13		Female	Uganda
C298	8.715301493	RAD23B	P54727	Unlikely TB	Negative	-0.59	-0.13		Female	Uganda
C298	9.859824367	AK2	P54819	Unlikely TB	Negative	-0.59	-0.13		Female	Uganda
C298	9.256620336	NAPA	P54920	Unlikely TB	Negative	-0.59	-0.13		Female	Uganda
C298	8.989280485	EIF5	P55010	Unlikely TB	Negative	-0.59	-0.13		Female	Uganda
C298	12.05742161	APOC4	P55056	Unlikely TB	Negative	-0.59	-0.13		Female	Uganda
C298	12.00476667	PLTP	P55058	Unlikely TB	Negative	-0.59	-0.13		Female	Uganda
C298	9.158303632	PLTP	P55058-18-493	Unlikely TB	Negative	-0.59	-0.13		Female	Uganda
C298	9.201284617	VCP	P55072	Unlikely TB	Negative	-0.59	-0.13		Female	Uganda
C298	9.489395997	NAP1L1	P55209	Unlikely TB	Negative	-0.59	-0.13		Female	Uganda
C298	10.67257873	CDH13	P55290	Unlikely TB	Negative	-0.59	-0.13		Female	Uganda
C298	9.038104212	NPEPPS	P55786	Unlikely TB	Negative	-0.59	-0.13		Female	Uganda
C298	8.803520516	MARS1	P56192	Unlikely TB	Negative	-0.59	-0.13		Female	Uganda
C298	11.46007514	ANTXR2	P58335	Unlikely TB	Negative	-0.59	-0.13		Female	Uganda
C298	8.71635938	MTPN	P58546	Unlikely TB	Negative	-0.59	-0.13		Female	Uganda
C298	9.019825017	MYL6	P60660	Unlikely TB	Negative	-0.59	-0.13		Female	Uganda
C298	10.67069527	ACTB	P60709	Unlikely TB	Negative	-0.59	-0.13		Female	Uganda
C298	8.92634928	EIF4A1	P60842	Unlikely TB	Negative	-0.59	-0.13		Female	Uganda
C298	9.027079404	PSMA6	P60900	Unlikely TB	Negative	-0.59	-0.13		Female	Uganda
C298	8.529069565	CDC42	P60953	Unlikely TB	Negative	-0.59	-0.13		Female	Uganda
C298	9.325919903	DSTN	P60981	Unlikely TB	Negative	-0.59	-0.13		Female	Uganda
C298	8.980923132	KRTDAP	P60985	Unlikely TB	Negative	-0.59	-0.13		Female	Uganda
C298	8.750657885	RAB8A	P61006	Unlikely TB	Negative	-0.59	-0.13		Female	Uganda
C298	9.805954193	RAB5B	P61020	Unlikely TB	Negative	-0.59	-0.13		Female	Uganda
C298	9.906464773	RAB10	P61026	Unlikely TB	Negative	-0.59	-0.13		Female	Uganda
C298	8.182154835	UBE2N	P61088	Unlikely TB	Negative	-0.59	-0.13		Female	Uganda
C298	9.196545466	RAB14	P61106	Unlikely TB	Negative	-0.59	-0.13		Female	Uganda
C298	8.768264813	ACTR3	P61158	Unlikely TB	Negative	-0.59	-0.13		Female	Uganda
C298	9.264524948	ACTR2	P61160	Unlikely TB	Negative	-0.59	-0.13		Female	Uganda
C298	8.962983568	ACTR1A	P61163	Unlikely TB	Negative	-0.59	-0.13		Female	Uganda
C298	8.917070697	ARF3	P61204	Unlikely TB	Negative	-0.59	-0.13		Female	Uganda
C298	9.152623589	RAP1B	P61224	Unlikely TB	Negative	-0.59	-0.13		Female	Uganda
C298	8.644829639	RAP2B	P61225	Unlikely TB	Negative	-0.59	-0.13		Female	Uganda
C298	9.115451922	HSPE1	P61604	Unlikely TB	Negative	-0.59	-0.13		Female	Uganda
C298	15.52097019	LYZ	P61626-19-148	Unlikely TB	Negative	-0.59	-0.13		Female	Uganda
C298	11.41952029	B2M	P61769	Unlikely TB	Negative	-0.59	-0.13		Female	Uganda
C298	12.0775203	B2M	P61769-21-119	Unlikely TB	Negative	-0.59	-0.13		Female	Uganda
C298	8.814173367	HNRNPK	P61978	Unlikely TB	Negative	-0.59	-0.13		Female	Uganda
C298	9.785831047	YWHAG	P61981	Unlikely TB	Negative	-0.59	-0.13		Female	Uganda
C298	9.02926256	YWHAE	P62258	Unlikely TB	Negative	-0.59	-0.13		Female	Uganda
C298	8.970377416	RPS13	P62277	Unlikely TB	Negative	-0.59	-0.13		Female	Uganda
C298	9.902172897	TMSB4X	P62328	Unlikely TB	Negative	-0.59	-0.13		Female	Uganda
C298	8.92745927	PSMC6	P62333	Unlikely TB	Negative	-0.59	-0.13		Female	Uganda
C298	13.692389	RPS6	P62753	Unlikely TB	Negative	-0.59	-0.13		Female	Uganda
C298	9.622414372	H4C1	P62805	Unlikely TB	Negative	-0.59	-0.13		Female	Uganda
C298	9.710083368	RAB1A	P62820	Unlikely TB	Negative	-0.59	-0.13		Female	Uganda
C298	8.918478429	RAN	P62826	Unlikely TB	Negative	-0.59	-0.13		Female	Uganda
C298	9.138393149	GNB1	P62873	Unlikely TB	Negative	-0.59	-0.13		Female	Uganda
C298	11.67575905	RPL10A	P62906	Unlikely TB	Negative	-0.59	-0.13		Female	Uganda
C298	9.753970249	PPIA	P62937	Unlikely TB	Negative	-0.59	-0.13		Female	Uganda
C298	9.002315557	PPIA	P62937-1-165	Unlikely TB	Negative	-0.59	-0.13		Female	Uganda
C298	13.06025992	RPS27A	P62979	Unlikely TB	Negative	-0.59	-0.13		Female	Uganda
C298	8.590352395	AP2B1	P63010	Unlikely TB	Negative	-0.59	-0.13		Female	Uganda
C298	9.558268951	YWHAZ	P63104	Unlikely TB	Negative	-0.59	-0.13		Female	Uganda
C298	9.679193363	EIF5A	P63241	Unlikely TB	Negative	-0.59	-0.13		Female	Uganda
C298	10.89114177	ACTG1	P63261	Unlikely TB	Negative	-0.59	-0.13		Female	Uganda
C298	9.064065891	TPM4	P67936	Unlikely TB	Negative	-0.59	-0.13		Female	Uganda
C298	9.606199283	ACTC1	P68032	Unlikely TB	Negative	-0.59	-0.13		Female	Uganda
C298	9.368645552	EEF1A1	P68104	Unlikely TB	Negative	-0.59	-0.13		Female	Uganda
C298	9.668665832	TUBA1B	P68363	Unlikely TB	Negative	-0.59	-0.13		Female	Uganda
C298	9.441449912	TUBA4A	P68366	Unlikely TB	Negative	-0.59	-0.13		Female	Uganda
C298	9.055962633	TUBB4B	P68371	Unlikely TB	Negative	-0.59	-0.13		Female	Uganda
C298	11.12313743	HBB	P68871	Unlikely TB	Negative	-0.59	-0.13		Female	Uganda
C298	9.051805781	HBG2	P69892	Unlikely TB	Negative	-0.59	-0.13		Female	Uganda
C298	10.64111798	HBA1	P69905	Unlikely TB	Negative	-0.59	-0.13		Female	Uganda
C298	9.310301774	CCT2	P78371	Unlikely TB	Negative	-0.59	-0.13		Female	Uganda
C298	9.286305508	GSTO1	P78417	Unlikely TB	Negative	-0.59	-0.13		Female	Uganda
C298	11.77235653	GPLD1	P80108	Unlikely TB	Negative	-0.59	-0.13		Female	Uganda
C298	9.464589397	S100A12	P80511	Unlikely TB	Negative	-0.59	-0.13		Female	Uganda
C298	11.6029721	IGLV3-21	P80748	Unlikely TB	Negative	-0.59	-0.13		Female	Uganda
C298	9.619329369	HSPG2	P98160	Unlikely TB	Negative	-0.59	-0.13		Female	Uganda
C298	14.18308466	CYCS	P99999	Unlikely TB	Negative	-0.59	-0.13		Female	Uganda
C298	9.192295304	Rv3404c	P9WKZ3	Unlikely TB	Negative	-0.59	-0.13		Female	Uganda
C298	9.714231087	atpA	P9WPU7	Unlikely TB	Negative	-0.59	-0.13		Female	Uganda
C298	8.661125429	MPP1	Q00013	Unlikely TB	Negative	-0.59	-0.13		Female	Uganda
C298	9.035682012	CLTC	Q00610	Unlikely TB	Negative	-0.59	-0.13		Female	Uganda
C298	8.906663262	CAP1	Q01518	Unlikely TB	Negative	-0.59	-0.13		Female	Uganda
C298	8.730595331	PFKP	Q01813	Unlikely TB	Negative	-0.59	-0.13		Female	Uganda
C298	9.035477364	GUCY1B1	Q02153	Unlikely TB	Negative	-0.59	-0.13		Female	Uganda
C298	9.812433693	PLGLB1	Q02325	Unlikely TB	Negative	-0.59	-0.13		Female	Uganda
C298	8.522735181	NUCB1	Q02818	Unlikely TB	Negative	-0.59	-0.13		Female	Uganda
C298	9.862750826	CFHR3	Q02985	Unlikely TB	Negative	-0.59	-0.13		Female	Uganda
C298	10.13995379	CFHR1	Q03591	Unlikely TB	Negative	-0.59	-0.13		Female	Uganda
C298	11.15582299	HGFAC	Q04756	Unlikely TB	Negative	-0.59	-0.13		Female	Uganda
C298	8.750809951	GLO1	Q04760	Unlikely TB	Negative	-0.59	-0.13		Female	Uganda
C298	9.119197174	YWHAH	Q04917	Unlikely TB	Negative	-0.59	-0.13		Female	Uganda
C298	9.488143485	PRKCD	Q05655	Unlikely TB	Negative	-0.59	-0.13		Female	Uganda
C298	9.471120478	CALD1	Q05682	Unlikely TB	Negative	-0.59	-0.13		Female	Uganda
C298	12.25975483	ITIH3	Q06033	Unlikely TB	Negative	-0.59	-0.13		Female	Uganda
C298	8.590721753	ITIH3	Q06033-35-651	Unlikely TB	Negative	-0.59	-0.13		Female	Uganda
C298	9.029190927	PSME1	Q06323	Unlikely TB	Negative	-0.59	-0.13		Female	Uganda
C298	9.039786387	FMOD	Q06828	Unlikely TB	Negative	-0.59	-0.13		Female	Uganda
C298	9.643118005	PRDX1	Q06830	Unlikely TB	Negative	-0.59	-0.13		Female	Uganda
C298	9.284689867	KLC1	Q07866	Unlikely TB	Negative	-0.59	-0.13		Female	Uganda
C298	10.68698463	LRP1	Q07954	Unlikely TB	Negative	-0.59	-0.13		Female	Uganda
C298	11.97634966	LGALS3BP	Q08380	Unlikely TB	Negative	-0.59	-0.13		Female	Uganda
C298	10.29862703	FGL1	Q08830	Unlikely TB	Negative	-0.59	-0.13		Female	Uganda
C298	8.88366808	nrp	Q10896	Unlikely TB	Negative	-0.59	-0.13		Female	Uganda
C298	10.79168326	EFEMP1	Q12805	Unlikely TB	Negative	-0.59	-0.13		Female	Uganda
C298	14.21999708	EFEMP1	Q12805-18-493	Unlikely TB	Negative	-0.59	-0.13		Female	Uganda
C298	12.769598	CNTN1	Q12860	Unlikely TB	Negative	-0.59	-0.13		Female	Uganda
C298	10.25659223	SPP2	Q13103	Unlikely TB	Negative	-0.59	-0.13		Female	Uganda
C298	9.495398768	MMRN1	Q13201	Unlikely TB	Negative	-0.59	-0.13		Female	Uganda
C298	9.528037586	SELENBP1	Q13228	Unlikely TB	Negative	-0.59	-0.13		Female	Uganda
C298	10.14823707	SEMA3F	Q13275	Unlikely TB	Negative	-0.59	-0.13		Female	Uganda
C298	9.269887353	ILK	Q13418	Unlikely TB	Negative	-0.59	-0.13		Female	Uganda
C298	9.133434279	DCTN2	Q13561	Unlikely TB	Negative	-0.59	-0.13		Female	Uganda
C298	8.389659398	IQGAP2	Q13576	Unlikely TB	Negative	-0.59	-0.13		Female	Uganda
C298	9.905253763	STIM1	Q13586	Unlikely TB	Negative	-0.59	-0.13		Female	Uganda
C298	9.418091242	FHL1	Q13642	Unlikely TB	Negative	-0.59	-0.13		Female	Uganda
C298	11.47808789	APOF	Q13790	Unlikely TB	Negative	-0.59	-0.13		Female	Uganda
C298	9.090310405	ENPP2	Q13822	Unlikely TB	Negative	-0.59	-0.13		Female	Uganda
C298	9.24437532	DSG2	Q14126	Unlikely TB	Negative	-0.59	-0.13		Female	Uganda
C298	9.174731482	SEPTIN6	Q14141	Unlikely TB	Negative	-0.59	-0.13		Female	Uganda
C298	8.738319163	DCTN1	Q14203	Unlikely TB	Negative	-0.59	-0.13		Female	Uganda
C298	9.170840346	DYNC1H1	Q14204	Unlikely TB	Negative	-0.59	-0.13		Female	Uganda
C298	9.489863132	CTTN	Q14247	Unlikely TB	Negative	-0.59	-0.13		Female	Uganda
C298	10.0884658	FLOT2	Q14254	Unlikely TB	Negative	-0.59	-0.13		Female	Uganda
C298	8.774649068	FGL2	Q14314	Unlikely TB	Negative	-0.59	-0.13		Female	Uganda
C298	9.995516437	SPARCL1	Q14515	Unlikely TB	Negative	-0.59	-0.13		Female	Uganda
C298	11.03014985	HABP2	Q14520	Unlikely TB	Negative	-0.59	-0.13		Female	Uganda
C298	11.92014373	ITIH4	Q14624	Unlikely TB	Negative	-0.59	-0.13		Female	Uganda
C298	10.80590208	ITIH4	Q14624-29-661	Unlikely TB	Negative	-0.59	-0.13		Female	Uganda
C298	9.433212556	ITIH4	Q14624-689-930	Unlikely TB	Negative	-0.59	-0.13		Female	Uganda
C298	9.54610555	GANAB	Q14697	Unlikely TB	Negative	-0.59	-0.13		Female	Uganda
C298	9.252769604	LTBP1	Q14766	Unlikely TB	Negative	-0.59	-0.13		Female	Uganda
C298	9.393225426	KPNB1	Q14974	Unlikely TB	Negative	-0.59	-0.13		Female	Uganda
C298	9.397399134	SEPTIN2	Q15019	Unlikely TB	Negative	-0.59	-0.13		Female	Uganda
C298	10.95500263	POSTN	Q15063	Unlikely TB	Negative	-0.59	-0.13		Female	Uganda
C298	9.663716151	PDIA6	Q15084	Unlikely TB	Negative	-0.59	-0.13		Female	Uganda
C298	10.48764213	PCOLCE	Q15113	Unlikely TB	Negative	-0.59	-0.13		Female	Uganda
C298	9.363511414	PON3	Q15166	Unlikely TB	Negative	-0.59	-0.13		Female	Uganda
C298	10.86336993	PCBP1	Q15365	Unlikely TB	Negative	-0.59	-0.13		Female	Uganda
C298	8.752754771	PCBP2	Q15366	Unlikely TB	Negative	-0.59	-0.13		Female	Uganda
C298	9.644674244	RSU1	Q15404	Unlikely TB	Negative	-0.59	-0.13		Female	Uganda
C298	10.95395989	FCN2	Q15485	Unlikely TB	Negative	-0.59	-0.13		Female	Uganda
C298	10.71237694	TGFBI	Q15582	Unlikely TB	Negative	-0.59	-0.13		Female	Uganda
C298	9.077073525	MAPRE1	Q15691	Unlikely TB	Negative	-0.59	-0.13		Female	Uganda
C298	9.654652444	CD226	Q15762	Unlikely TB	Negative	-0.59	-0.13		Female	Uganda
C298	9.506807177	STXBP2	Q15833	Unlikely TB	Negative	-0.59	-0.13		Female	Uganda
C298	9.087408149	ZYX	Q15942	Unlikely TB	Negative	-0.59	-0.13		Female	Uganda
C298	9.048915174	SEPTIN7	Q16181	Unlikely TB	Negative	-0.59	-0.13		Female	Uganda
C298	11.11153524	ECM1	Q16610	Unlikely TB	Negative	-0.59	-0.13		Female	Uganda
C298	9.823844524	DBN1	Q16643	Unlikely TB	Negative	-0.59	-0.13		Female	Uganda
C298	10.56956084	MAN2A1	Q16706	Unlikely TB	Negative	-0.59	-0.13		Female	Uganda
C298	11.69059519	AOC3	Q16853	Unlikely TB	Negative	-0.59	-0.13		Female	Uganda
C298	8.73104536	IMMT	Q16891	Unlikely TB	Negative	-0.59	-0.13		Female	Uganda
C298	9.454320742	INF2	Q27J81	Unlikely TB	Negative	-0.59	-0.13		Female	Uganda
C298	9.789082894	DDI2	Q5TDH0	Unlikely TB	Negative	-0.59	-0.13		Female	Uganda
C298	14.62014523	ZFYVE26	Q68DK2	Unlikely TB	Negative	-0.59	-0.13		Female	Uganda
C298	10.9647195	VASN	Q6EMK4	Unlikely TB	Negative	-0.59	-0.13		Female	Uganda
C298	13.53719289	VASN	Q6EMK4-24-673	Unlikely TB	Negative	-0.59	-0.13		Female	Uganda
C298	8.968499227	LAIR1	Q6GTX8	Unlikely TB	Negative	-0.59	-0.13		Female	Uganda
C298	9.799421833	LAMTOR1	Q6IAA8	Unlikely TB	Negative	-0.59	-0.13		Female	Uganda
C298	9.351795611	TWF2	Q6IBS0	Unlikely TB	Negative	-0.59	-0.13		Female	Uganda
C298	19.68942623	FAHD1	Q6P587	Unlikely TB	Negative	-0.59	-0.13		Female	Uganda
C298	11.63006328	PLXDC2	Q6UX71	Unlikely TB	Negative	-0.59	-0.13		Female	Uganda
C298	11.98936093	PI16	Q6UXB8	Unlikely TB	Negative	-0.59	-0.13		Female	Uganda
C298	9.91289114	CD109	Q6YHK3	Unlikely TB	Negative	-0.59	-0.13		Female	Uganda
C298	9.196161738	UNC13D	Q70J99	Unlikely TB	Negative	-0.59	-0.13		Female	Uganda
C298	8.926519247	TUBA1A	Q71U36	Unlikely TB	Negative	-0.59	-0.13		Female	Uganda
C298	11.32162954	ADAMTS13	Q76LX8	Unlikely TB	Negative	-0.59	-0.13		Female	Uganda
C298	8.78714046	DOK3	Q7L591	Unlikely TB	Negative	-0.59	-0.13		Female	Uganda
C298	12.44254005	ABI3BP	Q7Z7G0	Unlikely TB	Negative	-0.59	-0.13		Female	Uganda
C298	10.96155706	MEGF8	Q7Z7M0	Unlikely TB	Negative	-0.59	-0.13		Female	Uganda
C298	10.30321215	SERPINA11	Q86U17	Unlikely TB	Negative	-0.59	-0.13		Female	Uganda
C298	9.141926408	OAF	Q86UD1	Unlikely TB	Negative	-0.59	-0.13		Female	Uganda
C298	9.430472252	FERMT3	Q86UX7	Unlikely TB	Negative	-0.59	-0.13		Female	Uganda
C298	10.68063465	CD163	Q86VB7	Unlikely TB	Negative	-0.59	-0.13		Female	Uganda
C298	9.324242521	CAND1	Q86VP6	Unlikely TB	Negative	-0.59	-0.13		Female	Uganda
C298	9.249353356	TREML1	Q86YW5	Unlikely TB	Negative	-0.59	-0.13		Female	Uganda
C298	10.99307572	LILRA3	Q8N6C8	Unlikely TB	Negative	-0.59	-0.13		Female	Uganda
C298	9.303097994	GOLM1	Q8NBJ4	Unlikely TB	Negative	-0.59	-0.13		Female	Uganda
C298	9.440255113	PCYOX1L	Q8NBM8	Unlikely TB	Negative	-0.59	-0.13		Female	Uganda
C298	9.981806191	PCSK9	Q8NBP7	Unlikely TB	Negative	-0.59	-0.13		Female	Uganda
C298	9.452424967	TXNDC5	Q8NBS9	Unlikely TB	Negative	-0.59	-0.13		Female	Uganda
C298	11.4446766	ANGPTL6	Q8NI99	Unlikely TB	Negative	-0.59	-0.13		Female	Uganda
C298	9.21168951	PDCD6IP	Q8WUM4	Unlikely TB	Negative	-0.59	-0.13		Female	Uganda
C298	9.239569431	BRK1	Q8WUW1	Unlikely TB	Negative	-0.59	-0.13		Female	Uganda
C298	10.32835218	OIT3	Q8WWZ8	Unlikely TB	Negative	-0.59	-0.13		Female	Uganda
C298	9.816034228	MUC16	Q8WXI7	Unlikely TB	Negative	-0.59	-0.13		Female	Uganda
C298	9.394896466	TTN	Q8WZ42	Unlikely TB	Negative	-0.59	-0.13		Female	Uganda
C298	11.71241722	CFHR4	Q92496	Unlikely TB	Negative	-0.59	-0.13		Female	Uganda
C298	10.61386545	PRG4	Q92954	Unlikely TB	Negative	-0.59	-0.13		Female	Uganda
C298	9.073201244	ATP2A3	Q93084	Unlikely TB	Negative	-0.59	-0.13		Female	Uganda
C298	9.494367787	PDLIM5	Q96HC4	Unlikely TB	Negative	-0.59	-0.13		Female	Uganda
C298	11.48975452	CPB2	Q96IY4	Unlikely TB	Negative	-0.59	-0.13		Female	Uganda
C298	16.05645894	CPB2	Q96IY4-23-114	Unlikely TB	Negative	-0.59	-0.13		Female	Uganda
C298	9.718685874	CNDP1	Q96KN2	Unlikely TB	Negative	-0.59	-0.13		Female	Uganda
C298	8.677294666	PRAP1	Q96NZ9	Unlikely TB	Negative	-0.59	-0.13		Female	Uganda
C298	10.97941674	PRAP1	Q96NZ9-21-151	Unlikely TB	Negative	-0.59	-0.13		Female	Uganda
C298	12.14464718	PGLYRP2	Q96PD5	Unlikely TB	Negative	-0.59	-0.13		Female	Uganda
C298	16.6286634	PUS7	Q96PZ0	Unlikely TB	Negative	-0.59	-0.13		Female	Uganda
C298	9.619708617	VPS35	Q96QK1	Unlikely TB	Negative	-0.59	-0.13		Female	Uganda
C298	11.92630665	SCGB3A1	Q96QR1	Unlikely TB	Negative	-0.59	-0.13		Female	Uganda
C298	9.203904337	CNN2	Q99439	Unlikely TB	Negative	-0.59	-0.13		Female	Uganda
C298	8.992762079	PARK7	Q99497	Unlikely TB	Negative	-0.59	-0.13		Female	Uganda
C298	9.381313612	PHB2	Q99623	Unlikely TB	Negative	-0.59	-0.13		Female	Uganda
C298	10.17927706	OLFM1	Q99784	Unlikely TB	Negative	-0.59	-0.13		Female	Uganda
C298	9.503919628	CCT7	Q99832	Unlikely TB	Negative	-0.59	-0.13		Female	Uganda
C298	10.10159838	RARRES2	Q99969	Unlikely TB	Negative	-0.59	-0.13		Female	Uganda
C298	8.750359976	CORO1B	Q9BR76	Unlikely TB	Negative	-0.59	-0.13		Female	Uganda
C298	9.363129101	ESYT1	Q9BSJ8	Unlikely TB	Negative	-0.59	-0.13		Female	Uganda
C298	10.43500694	FUCA2	Q9BTY2	Unlikely TB	Negative	-0.59	-0.13		Female	Uganda
C298	10.48683779	PDCD10	Q9BUL8	Unlikely TB	Negative	-0.59	-0.13		Female	Uganda
C298	11.0467767	COLEC11	Q9BWP8	Unlikely TB	Negative	-0.59	-0.13		Female	Uganda
C298	10.03658251	CFHR5	Q9BXR6	Unlikely TB	Negative	-0.59	-0.13		Female	Uganda
C298	13.63018728	CRNKL1	Q9BZJ0	Unlikely TB	Negative	-0.59	-0.13		Female	Uganda
C298	9.223356415	RTN4R	Q9BZR6	Unlikely TB	Negative	-0.59	-0.13		Female	Uganda
C298	9.256889498	TOLLIP	Q9H0E2	Unlikely TB	Negative	-0.59	-0.13		Female	Uganda
C298	9.11022837	RAB1B	Q9H0U4	Unlikely TB	Negative	-0.59	-0.13		Female	Uganda
C298	9.753314334	SH3BGRL3	Q9H299	Unlikely TB	Negative	-0.59	-0.13		Female	Uganda
C298	9.147278289	RNPEP	Q9H4A4	Unlikely TB	Negative	-0.59	-0.13		Female	Uganda
C298	9.068007147	RNPEP	Q9H4A4-2-650	Unlikely TB	Negative	-0.59	-0.13		Female	Uganda
C298	10.0214154	DPEP2	Q9H4A9	Unlikely TB	Negative	-0.59	-0.13		Female	Uganda
C298	9.47712041	TUBB1	Q9H4B7	Unlikely TB	Negative	-0.59	-0.13		Female	Uganda
C298	9.67944753	PLEKHA4	Q9H4M7	Unlikely TB	Negative	-0.59	-0.13		Female	Uganda
C298	8.94599508	EHD1	Q9H4M9	Unlikely TB	Negative	-0.59	-0.13		Female	Uganda
C298	9.727620389	RGCC	Q9H4X1	Unlikely TB	Negative	-0.59	-0.13		Female	Uganda
C298	9.144250575	PARVB	Q9HBI1	Unlikely TB	Negative	-0.59	-0.13		Female	Uganda
C298	10.49743025	APMAP	Q9HDC9	Unlikely TB	Negative	-0.59	-0.13		Female	Uganda
C298	9.27837627	VTA1	Q9NP79	Unlikely TB	Negative	-0.59	-0.13		Female	Uganda
C298	10.03065706	IL1RAP	Q9NPH3	Unlikely TB	Negative	-0.59	-0.13		Female	Uganda
C298	11.03262999	CRTAC1	Q9NQ79	Unlikely TB	Negative	-0.59	-0.13		Female	Uganda
C298	9.666779814	RTN4	Q9NQC3	Unlikely TB	Negative	-0.59	-0.13		Female	Uganda
C298	9.146036763	XPNPEP1	Q9NQW7	Unlikely TB	Negative	-0.59	-0.13		Female	Uganda
C298	9.150251333	PDLIM7	Q9NR12	Unlikely TB	Negative	-0.59	-0.13		Female	Uganda
C298	8.608706261	SAR1A	Q9NR31	Unlikely TB	Negative	-0.59	-0.13		Female	Uganda
C298	9.811608649	ATG3	Q9NT62	Unlikely TB	Negative	-0.59	-0.13		Female	Uganda
C298	9.518803113	OLA1	Q9NTK5	Unlikely TB	Negative	-0.59	-0.13		Female	Uganda
C298	13.08845055	CBLN4	Q9NTU7	Unlikely TB	Negative	-0.59	-0.13		Female	Uganda
C298	9.129231035	ARL8B	Q9NVJ2	Unlikely TB	Negative	-0.59	-0.13		Female	Uganda
C298	9.332235095	TUBA8	Q9NY65	Unlikely TB	Negative	-0.59	-0.13		Female	Uganda
C298	9.741756422	ERAP1	Q9NZ08	Unlikely TB	Negative	-0.59	-0.13		Female	Uganda
C298	10.68712709	ADA2	Q9NZK5	Unlikely TB	Negative	-0.59	-0.13		Female	Uganda
C298	10.95889012	C1RL	Q9NZP8	Unlikely TB	Negative	-0.59	-0.13		Female	Uganda
C298	11.03516307	C1RL	Q9NZP8-36-487	Unlikely TB	Negative	-0.59	-0.13		Female	Uganda
C298	9.495504562	ABRACL	Q9P1F3	Unlikely TB	Negative	-0.59	-0.13		Female	Uganda
C298	9.08093356	BIN2	Q9UBW5	Unlikely TB	Negative	-0.59	-0.13		Female	Uganda
C298	10.73069489	FBLN5	Q9UBX5	Unlikely TB	Negative	-0.59	-0.13		Female	Uganda
C298	12.98273433	FETUB	Q9UGM5	Unlikely TB	Negative	-0.59	-0.13		Female	Uganda
C298	9.718439214	PCYOX1	Q9UHG3	Unlikely TB	Negative	-0.59	-0.13		Female	Uganda
C298	9.624589548	DDX20	Q9UHI6	Unlikely TB	Negative	-0.59	-0.13		Female	Uganda
C298	9.011332315	DBNL	Q9UJU6	Unlikely TB	Negative	-0.59	-0.13		Female	Uganda
C298	11.24004594	SERPINA10	Q9UK55	Unlikely TB	Negative	-0.59	-0.13		Female	Uganda
C298	9.182086108	PSME2	Q9UL46	Unlikely TB	Negative	-0.59	-0.13		Female	Uganda
C298	14.42338277	TRPC5	Q9UL62	Unlikely TB	Negative	-0.59	-0.13		Female	Uganda
C298	11.35808985	HEG1	Q9ULI3	Unlikely TB	Negative	-0.59	-0.13		Female	Uganda
C298	8.560248336	CORO1C	Q9ULV4	Unlikely TB	Negative	-0.59	-0.13		Female	Uganda
C298	10.33442789	MINPP1	Q9UNW1	Unlikely TB	Negative	-0.59	-0.13		Female	Uganda
C298	8.560403495	RUVBL2	Q9Y230	Unlikely TB	Negative	-0.59	-0.13		Female	Uganda
C298	9.48237316	RUVBL1	Q9Y265	Unlikely TB	Negative	-0.59	-0.13		Female	Uganda
C298	9.549827472	TLN1	Q9Y490	Unlikely TB	Negative	-0.59	-0.13		Female	Uganda
C298	19.97832614	MYO5A	Q9Y4I1	Unlikely TB	Negative	-0.59	-0.13		Female	Uganda
C298	12.04272205	HYOU1	Q9Y4L1	Unlikely TB	Negative	-0.59	-0.13		Female	Uganda
C298	11.13186276	SUPT16H	Q9Y5B9	Unlikely TB	Negative	-0.59	-0.13		Female	Uganda
C298	11.25127404	ANGPTL3	Q9Y5C1	Unlikely TB	Negative	-0.59	-0.13		Female	Uganda
C298	9.190171682	COPG1	Q9Y678	Unlikely TB	Negative	-0.59	-0.13		Female	Uganda
C298	9.551137193	FCGBP	Q9Y6R7	Unlikely TB	Negative	-0.59	-0.13		Female	Uganda
C298	10.31800721	FCGBP	Q9Y6R7-24-5405	Unlikely TB	Negative	-0.59	-0.13		Female	Uganda
C298	12.0983949	COLEC10	Q9Y6Z7	Unlikely TB	Negative	-0.59	-0.13		Female	Uganda
C299	12.8603487	IGLV8-61	A0A075B6I0	Confirmed TB	Negative	-0.12	-0.55		Female	Uganda
C299	10.02508931	IGLV5-37	A0A075B6J1-20-123	Confirmed TB	Negative	-0.12	-0.55		Female	Uganda
C299	13.32892594	IGLV2-18	A0A075B6J9	Confirmed TB	Negative	-0.12	-0.55		Female	Uganda
C299	8.376917711	IGLV3-12	A0A075B6K2	Confirmed TB	Negative	-0.12	-0.55		Female	Uganda
C299	10.97828046	IGLV3-10	A0A075B6K4	Confirmed TB	Negative	-0.12	-0.55		Female	Uganda
C299	9.450031475	IGLV3-10	A0A075B6K4-20-115	Confirmed TB	Negative	-0.12	-0.55		Female	Uganda
C299	12.05816857	IGLV3-9	A0A075B6K5	Confirmed TB	Negative	-0.12	-0.55		Female	Uganda
C299	16.50385864	IGKV2-28	A0A075B6P5-20-120	Confirmed TB	Negative	-0.12	-0.55		Female	Uganda
C299	11.89006368	IGHV3-64	A0A075B6Q5	Confirmed TB	Negative	-0.12	-0.55		Female	Uganda
C299	11.99845641	IGKV2D-24	A0A075B6R9	Confirmed TB	Negative	-0.12	-0.55		Female	Uganda
C299	10.03813913	IGKV1D-17	A0A075B6S4-23-117	Confirmed TB	Negative	-0.12	-0.55		Female	Uganda
C299	12.55514291	IGKV1-27	A0A075B6S5	Confirmed TB	Negative	-0.12	-0.55		Female	Uganda
C299	12.63372967	IGKV1-37	A0A075B6S9-23-117	Confirmed TB	Negative	-0.12	-0.55		Female	Uganda
C299	9.100776338	IGKV3D-15	A0A087WSY6	Confirmed TB	Negative	-0.12	-0.55		Female	Uganda
C299	10.90537364	IGKV3D-15	A0A087WSY6-21-115	Confirmed TB	Negative	-0.12	-0.55		Female	Uganda
C299	8.51379934	IGKV2-40	A0A087WW87	Confirmed TB	Negative	-0.12	-0.55		Female	Uganda
C299	13.14624628	IGHV3-49	A0A0A0MS15	Confirmed TB	Negative	-0.12	-0.55		Female	Uganda
C299	10.47423846	IGHV3-49	A0A0A0MS15-20-119	Confirmed TB	Negative	-0.12	-0.55		Female	Uganda
C299	9.151158716	IGKV6D-21	A0A0A0MT36	Confirmed TB	Negative	-0.12	-0.55		Female	Uganda
C299	13.95655336	IGLV1-36	A0A0B4J1U3	Confirmed TB	Negative	-0.12	-0.55		Female	Uganda
C299	11.07724241	IGHV3-15	A0A0B4J1V0	Confirmed TB	Negative	-0.12	-0.55		Female	Uganda
C299	12.52662997	IGHV3-15	A0A0B4J1V0-20-119	Confirmed TB	Negative	-0.12	-0.55		Female	Uganda
C299	9.754047889	IGHV2-26	A0A0B4J1V2	Confirmed TB	Negative	-0.12	-0.55		Female	Uganda
C299	9.461106545	IGHV3-73	A0A0B4J1V6	Confirmed TB	Negative	-0.12	-0.55		Female	Uganda
C299	14.41242547	IGHV3-73	A0A0B4J1V6-20-119	Confirmed TB	Negative	-0.12	-0.55		Female	Uganda
C299	9.224044554	IGHV3-74	A0A0B4J1X5	Confirmed TB	Negative	-0.12	-0.55		Female	Uganda
C299	11.95310779	IGHV3-43	A0A0B4J1X8-20-118	Confirmed TB	Negative	-0.12	-0.55		Female	Uganda
C299	8.563987336	IGLV9-49	A0A0B4J1Y8	Confirmed TB	Negative	-0.12	-0.55		Female	Uganda
C299	10.59146616	IGLV9-49	A0A0B4J1Y8-20-123	Confirmed TB	Negative	-0.12	-0.55		Female	Uganda
C299	11.30910073	IGHV3-72	A0A0B4J1Y9	Confirmed TB	Negative	-0.12	-0.55		Female	Uganda
C299	12.87197275	IGKV1D-13	A0A0B4J2D9-23-117	Confirmed TB	Negative	-0.12	-0.55		Female	Uganda
C299	12.99031005	IGHV1-69D	A0A0B4J2H0	Confirmed TB	Negative	-0.12	-0.55		Female	Uganda
C299	11.06841088	IGKV6-21	A0A0C4DH24-20-114	Confirmed TB	Negative	-0.12	-0.55		Female	Uganda
C299	12.33040746	IGKV3D-20	A0A0C4DH25-21-116	Confirmed TB	Negative	-0.12	-0.55		Female	Uganda
C299	11.12541981	IGHV1-3	A0A0C4DH29	Confirmed TB	Negative	-0.12	-0.55		Female	Uganda
C299	10.32104165	IGHV1-18	A0A0C4DH31	Confirmed TB	Negative	-0.12	-0.55		Female	Uganda
C299	11.07783857	IGHV3-20	A0A0C4DH32-20-117	Confirmed TB	Negative	-0.12	-0.55		Female	Uganda
C299	11.4545567	IGHV1-24	A0A0C4DH33-20-117	Confirmed TB	Negative	-0.12	-0.55		Female	Uganda
C299	11.91595048	IGHV4-28	A0A0C4DH34	Confirmed TB	Negative	-0.12	-0.55		Female	Uganda
C299	13.56641172	IGHV3-35	A0A0C4DH35	Confirmed TB	Negative	-0.12	-0.55		Female	Uganda
C299	11.36503685	IGHV3-38	A0A0C4DH36	Confirmed TB	Negative	-0.12	-0.55		Female	Uganda
C299	13.46168078	IGHV5-51	A0A0C4DH38	Confirmed TB	Negative	-0.12	-0.55		Female	Uganda
C299	10.22745261	IGHV5-51	A0A0C4DH38-20-117	Confirmed TB	Negative	-0.12	-0.55		Female	Uganda
C299	14.32208358	IGHV3-66	A0A0C4DH42-20-116	Confirmed TB	Negative	-0.12	-0.55		Female	Uganda
C299	8.688808158	IGHV2-70D	A0A0C4DH43	Confirmed TB	Negative	-0.12	-0.55		Female	Uganda
C299	9.49684073	IGKV3D-7	A0A0C4DH55-24-119	Confirmed TB	Negative	-0.12	-0.55		Female	Uganda
C299	14.97299418	IGKV1-9	A0A0C4DH69-23-117	Confirmed TB	Negative	-0.12	-0.55		Female	Uganda
C299	12.48060034	IGKV1-6	A0A0C4DH72-23-117	Confirmed TB	Negative	-0.12	-0.55		Female	Uganda
C299	15.04274533	IGKV1-12	A0A0C4DH73-23-117	Confirmed TB	Negative	-0.12	-0.55		Female	Uganda
C299	9.652912473	IGHV7-4-1	A0A0J9YVY3-20-117	Confirmed TB	Negative	-0.12	-0.55		Female	Uganda
C299	11.98339914	IGHV3-64D	A0A0J9YX35	Confirmed TB	Negative	-0.12	-0.55		Female	Uganda
C299	9.723469662	IGLL5	B9A064	Confirmed TB	Negative	-0.12	-0.55		Female	Uganda
C299	9.808550121	PDLIM1	O00151	Confirmed TB	Negative	-0.12	-0.55		Female	Uganda
C299	10.19738669	MASP2	O00187	Confirmed TB	Negative	-0.12	-0.55		Female	Uganda
C299	10.90706631	MASP2	O00187-16-686	Confirmed TB	Negative	-0.12	-0.55		Female	Uganda
C299	9.383491693	RAB27B	O00194	Confirmed TB	Negative	-0.12	-0.55		Female	Uganda
C299	9.428908556	PSMD11	O00231	Confirmed TB	Negative	-0.12	-0.55		Female	Uganda
C299	9.563166376	PSMD12	O00232	Confirmed TB	Negative	-0.12	-0.55		Female	Uganda
C299	9.41080882	CLIC1	O00299	Confirmed TB	Negative	-0.12	-0.55		Female	Uganda
C299	10.74372773	QSOX1	O00391	Confirmed TB	Negative	-0.12	-0.55		Female	Uganda
C299	9.319467273	IPO5	O00410	Confirmed TB	Negative	-0.12	-0.55		Female	Uganda
C299	9.182118429	DNM1L	O00429	Confirmed TB	Negative	-0.12	-0.55		Female	Uganda
C299	8.399388001	STK25	O00506	Confirmed TB	Negative	-0.12	-0.55		Female	Uganda
C299	10.71327115	CHL1	O00533	Confirmed TB	Negative	-0.12	-0.55		Female	Uganda
C299	12.20171496	CHL1	O00533-25-1208	Confirmed TB	Negative	-0.12	-0.55		Female	Uganda
C299	10.40224577	NRP1	O14786	Confirmed TB	Negative	-0.12	-0.55		Female	Uganda
C299	11.76375402	APOL1	O14791	Confirmed TB	Negative	-0.12	-0.55		Female	Uganda
C299	9.321211881	PSMA7	O14818	Confirmed TB	Negative	-0.12	-0.55		Female	Uganda
C299	8.651805897	MYL12B	O14950	Confirmed TB	Negative	-0.12	-0.55		Female	Uganda
C299	9.300419982	XPO1	O14980	Confirmed TB	Negative	-0.12	-0.55		Female	Uganda
C299	9.239934066	ARPC1B	O15143	Confirmed TB	Negative	-0.12	-0.55		Female	Uganda
C299	15.38606758	ARPC2	O15144	Confirmed TB	Negative	-0.12	-0.55		Female	Uganda
C299	8.728153416	ARPC3	O15145	Confirmed TB	Negative	-0.12	-0.55		Female	Uganda
C299	8.945176509	ARPC5	O15511	Confirmed TB	Negative	-0.12	-0.55		Female	Uganda
C299	13.39526876	EIF4G3	O43432	Confirmed TB	Negative	-0.12	-0.55		Female	Uganda
C299	9.17548726	ACTN4	O43707	Confirmed TB	Negative	-0.12	-0.55		Female	Uganda
C299	10.92174707	CD5L	O43866	Confirmed TB	Negative	-0.12	-0.55		Female	Uganda
C299	9.285975653	CD5L	O43866-20-347	Confirmed TB	Negative	-0.12	-0.55		Female	Uganda
C299	10.10422133	PLIN3	O60664	Confirmed TB	Negative	-0.12	-0.55		Female	Uganda
C299	11.90189534	H2BC12	O60814	Confirmed TB	Negative	-0.12	-0.55		Female	Uganda
C299	14.00449605	FCGR3B	O75015	Confirmed TB	Negative	-0.12	-0.55		Female	Uganda
C299	11.12188039	FCGR3B	O75015-17-200	Confirmed TB	Negative	-0.12	-0.55		Female	Uganda
C299	9.712014403	WDR1	O75083	Confirmed TB	Negative	-0.12	-0.55		Female	Uganda
C299	12.42900174	ICOSLG	O75144	Confirmed TB	Negative	-0.12	-0.55		Female	Uganda
C299	9.256111275	CS	O75390	Confirmed TB	Negative	-0.12	-0.55		Female	Uganda
C299	9.679603319	SEC22B	O75396	Confirmed TB	Negative	-0.12	-0.55		Female	Uganda
C299	10.1375686	SKAP2	O75563	Confirmed TB	Negative	-0.12	-0.55		Female	Uganda
C299	12.51095044	FCN3	O75636	Confirmed TB	Negative	-0.12	-0.55		Female	Uganda
C299	8.777495848	ZMPSTE24	O75844	Confirmed TB	Negative	-0.12	-0.55		Female	Uganda
C299	9.270771657	IDH1	O75874	Confirmed TB	Negative	-0.12	-0.55		Female	Uganda
C299	11.30350612	ATRN	O75882	Confirmed TB	Negative	-0.12	-0.55		Female	Uganda
C299	8.992256334	ARL6IP5	O75915	Confirmed TB	Negative	-0.12	-0.55		Female	Uganda
C299	12.23105831	APOM	O95445	Confirmed TB	Negative	-0.12	-0.55		Female	Uganda
C299	10.42886816	PARN	O95453	Confirmed TB	Negative	-0.12	-0.55		Female	Uganda
C299	8.965230525	H6PD	O95479	Confirmed TB	Negative	-0.12	-0.55		Female	Uganda
C299	8.434715658	VNN1	O95497	Confirmed TB	Negative	-0.12	-0.55		Female	Uganda
C299	9.443397855	AP2A1	O95782	Confirmed TB	Negative	-0.12	-0.55		Female	Uganda
C299	9.277865171	CAVIN2	O95810	Confirmed TB	Negative	-0.12	-0.55		Female	Uganda
C299	9.743516362	LDHA	P00338	Confirmed TB	Negative	-0.12	-0.55		Female	Uganda
C299	9.067624161	ALDH1A1	P00352	Confirmed TB	Negative	-0.12	-0.55		Female	Uganda
C299	9.585783111	GLUD1	P00367	Confirmed TB	Negative	-0.12	-0.55		Female	Uganda
C299	10.07681878	CYB5R3	P00387	Confirmed TB	Negative	-0.12	-0.55		Female	Uganda
C299	12.37036294	CP	P00450	Confirmed TB	Negative	-0.12	-0.55		Female	Uganda
C299	9.320871856	CP	P00450-20-1065	Confirmed TB	Negative	-0.12	-0.55		Female	Uganda
C299	11.36953793	F13A1	P00488	Confirmed TB	Negative	-0.12	-0.55		Female	Uganda
C299	9.310263505	PNP	P00491	Confirmed TB	Negative	-0.12	-0.55		Female	Uganda
C299	9.327374187	HPRT1	P00492	Confirmed TB	Negative	-0.12	-0.55		Female	Uganda
C299	9.358807657	PGK1	P00558	Confirmed TB	Negative	-0.12	-0.55		Female	Uganda
C299	8.651638439	AK1	P00568	Confirmed TB	Negative	-0.12	-0.55		Female	Uganda
C299	11.92718969	F2	P00734	Confirmed TB	Negative	-0.12	-0.55		Female	Uganda
C299	8.868189625	F2	P00734-364-622	Confirmed TB	Negative	-0.12	-0.55		Female	Uganda
C299	11.93911831	F2	P00734-44-622	Confirmed TB	Negative	-0.12	-0.55		Female	Uganda
C299	11.44502101	C1R	P00736	Confirmed TB	Negative	-0.12	-0.55		Female	Uganda
C299	14.56743198	HP	P00738	Confirmed TB	Negative	-0.12	-0.55		Female	Uganda
C299	12.45059358	HP	P00738-162-406	Confirmed TB	Negative	-0.12	-0.55		Female	Uganda
C299	11.89034305	HP	P00738-19-406	Confirmed TB	Negative	-0.12	-0.55		Female	Uganda
C299	12.69475679	HPR	P00739	Confirmed TB	Negative	-0.12	-0.55		Female	Uganda
C299	10.43194403	F9	P00740	Confirmed TB	Negative	-0.12	-0.55		Female	Uganda
C299	11.96641298	F10	P00742	Confirmed TB	Negative	-0.12	-0.55		Female	Uganda
C299	10.78920983	CFD	P00746	Confirmed TB	Negative	-0.12	-0.55		Female	Uganda
C299	12.09267891	PLG	P00747	Confirmed TB	Negative	-0.12	-0.55		Female	Uganda
C299	10.53878674	PLG	P00747-20-810	Confirmed TB	Negative	-0.12	-0.55		Female	Uganda
C299	11.64924485	F12	P00748	Confirmed TB	Negative	-0.12	-0.55		Female	Uganda
C299	11.88502913	CFB	P00751	Confirmed TB	Negative	-0.12	-0.55		Female	Uganda
C299	8.417180476	CFB	P00751-26-764	Confirmed TB	Negative	-0.12	-0.55		Female	Uganda
C299	9.307179171	CA1	P00915	Confirmed TB	Negative	-0.12	-0.55		Female	Uganda
C299	9.554150138	CA2	P00918	Confirmed TB	Negative	-0.12	-0.55		Female	Uganda
C299	12.87936275	SERPINC1	P01008	Confirmed TB	Negative	-0.12	-0.55		Female	Uganda
C299	13.87611142	SERPINC1	P01008-33-464	Confirmed TB	Negative	-0.12	-0.55		Female	Uganda
C299	12.15388881	SERPINA1	P01009	Confirmed TB	Negative	-0.12	-0.55		Female	Uganda
C299	11.79904816	SERPINA1	P01009-25-418	Confirmed TB	Negative	-0.12	-0.55		Female	Uganda
C299	12.37461151	SERPINA1	P01009-375-418	Confirmed TB	Negative	-0.12	-0.55		Female	Uganda
C299	12.57000069	SERPINA3	P01011	Confirmed TB	Negative	-0.12	-0.55		Female	Uganda
C299	12.52116765	SERPINA3	P01011-26-423	Confirmed TB	Negative	-0.12	-0.55		Female	Uganda
C299	12.48806152	AGT	P01019	Confirmed TB	Negative	-0.12	-0.55		Female	Uganda
C299	13.88729736	A2M	P01023	Confirmed TB	Negative	-0.12	-0.55		Female	Uganda
C299	11.69171527	A2M	P01023-24-1474	Confirmed TB	Negative	-0.12	-0.55		Female	Uganda
C299	13.2607797	C3	P01024	Confirmed TB	Negative	-0.12	-0.55		Female	Uganda
C299	11.72936038	C3	P01024-23-1663	Confirmed TB	Negative	-0.12	-0.55		Female	Uganda
C299	12.32555493	C5	P01031	Confirmed TB	Negative	-0.12	-0.55		Female	Uganda
C299	10.47238484	TIMP1	P01033-24-207	Confirmed TB	Negative	-0.12	-0.55		Female	Uganda
C299	10.32978676	CST3	P01034	Confirmed TB	Negative	-0.12	-0.55		Female	Uganda
C299	12.57401408	KNG1	P01042	Confirmed TB	Negative	-0.12	-0.55		Female	Uganda
C299	8.927784092	TGFB1	P01137	Confirmed TB	Negative	-0.12	-0.55		Female	Uganda
C299	9.98569069	IGF2	P01344	Confirmed TB	Negative	-0.12	-0.55		Female	Uganda
C299	8.683822246	IGF2	P01344-25-91	Confirmed TB	Negative	-0.12	-0.55		Female	Uganda
C299	13.33949565	JCHAIN	P01591	Confirmed TB	Negative	-0.12	-0.55		Female	Uganda
C299	9.512548177	JCHAIN	P01591-23-159	Confirmed TB	Negative	-0.12	-0.55		Female	Uganda
C299	14.57946395	IGKV1D-33	P01593	Confirmed TB	Negative	-0.12	-0.55		Female	Uganda
C299	16.79905481	IGKV1D-33	P01593-23-117	Confirmed TB	Negative	-0.12	-0.55		Female	Uganda
C299	13.87119327	IGKV1-39	P01597	Confirmed TB	Negative	-0.12	-0.55		Female	Uganda
C299	11.48552209	IGKV1-17	P01599	Confirmed TB	Negative	-0.12	-0.55		Female	Uganda
C299	13.75403595	IGKV1-5	P01602	Confirmed TB	Negative	-0.12	-0.55		Female	Uganda
C299	11.20454177	IGKV1-5	P01602-23-117	Confirmed TB	Negative	-0.12	-0.55		Female	Uganda
C299	10.93669717	IGKV3-20	P01619	Confirmed TB	Negative	-0.12	-0.55		Female	Uganda
C299	16.75760294	IGKV3-20	P01619-21-116	Confirmed TB	Negative	-0.12	-0.55		Female	Uganda
C299	13.18101983	IGLV1-47	P01700	Confirmed TB	Negative	-0.12	-0.55		Female	Uganda
C299	14.86256304	IGLV1-47	P01700-20-117	Confirmed TB	Negative	-0.12	-0.55		Female	Uganda
C299	12.27730287	IGLV1-51	P01701	Confirmed TB	Negative	-0.12	-0.55		Female	Uganda
C299	16.71711454	IGLV1-51	P01701-20-117	Confirmed TB	Negative	-0.12	-0.55		Female	Uganda
C299	17.02976546	IGLV1-40	P01703-20-118	Confirmed TB	Negative	-0.12	-0.55		Female	Uganda
C299	9.296553304	IGLV2-14	P01704	Confirmed TB	Negative	-0.12	-0.55		Female	Uganda
C299	8.561667975	IGLV3-19	P01714	Confirmed TB	Negative	-0.12	-0.55		Female	Uganda
C299	14.4286633	IGLV3-19	P01714-21-112	Confirmed TB	Negative	-0.12	-0.55		Female	Uganda
C299	10.92408622	IGLV3-25	P01717	Confirmed TB	Negative	-0.12	-0.55		Female	Uganda
C299	14.7933869	IGLV3-27	P01718-21-113	Confirmed TB	Negative	-0.12	-0.55		Female	Uganda
C299	9.186337186	IGLV6-57	P01721-20-117	Confirmed TB	Negative	-0.12	-0.55		Female	Uganda
C299	14.79077855	IGHV1-69	P01742	Confirmed TB	Negative	-0.12	-0.55		Female	Uganda
C299	15.30851979	IGHV1-46	P01743	Confirmed TB	Negative	-0.12	-0.55		Female	Uganda
C299	13.92482613	IGHV3-11	P01762-20-117	Confirmed TB	Negative	-0.12	-0.55		Female	Uganda
C299	10.17151933	IGHV3-23	P01764	Confirmed TB	Negative	-0.12	-0.55		Female	Uganda
C299	15.38576517	IGHV3-23	P01764-20-117	Confirmed TB	Negative	-0.12	-0.55		Female	Uganda
C299	9.202690949	IGHV3-13	P01766	Confirmed TB	Negative	-0.12	-0.55		Female	Uganda
C299	9.433675194	IGHV3-53	P01767-20-116	Confirmed TB	Negative	-0.12	-0.55		Female	Uganda
C299	12.88796645	IGHV3-30	P01768-20-117	Confirmed TB	Negative	-0.12	-0.55		Female	Uganda
C299	16.9566881	IGHV3-33	P01772	Confirmed TB	Negative	-0.12	-0.55		Female	Uganda
C299	9.273147083	IGHV3-7	P01780	Confirmed TB	Negative	-0.12	-0.55		Female	Uganda
C299	9.591137304	IGHV3-7	P01780-20-117	Confirmed TB	Negative	-0.12	-0.55		Female	Uganda
C299	11.28427793	IGHV3-9	P01782	Confirmed TB	Negative	-0.12	-0.55		Female	Uganda
C299	9.768314602	IGHV2-5	P01817	Confirmed TB	Negative	-0.12	-0.55		Female	Uganda
C299	8.638041526	IGHV4-39	P01824	Confirmed TB	Negative	-0.12	-0.55		Female	Uganda
C299	12.94005023	IGHV4-39	P01824-27-125	Confirmed TB	Negative	-0.12	-0.55		Female	Uganda
C299	10.61024713	PIGR	P01833	Confirmed TB	Negative	-0.12	-0.55		Female	Uganda
C299	10.07666862	PIGR	P01833-19-764	Confirmed TB	Negative	-0.12	-0.55		Female	Uganda
C299	12.32939468	IGKC	P01834	Confirmed TB	Negative	-0.12	-0.55		Female	Uganda
C299	9.599803126	IGHE	P01854	Confirmed TB	Negative	-0.12	-0.55		Female	Uganda
C299	14.28099371	IGHG1	P01857	Confirmed TB	Negative	-0.12	-0.55		Female	Uganda
C299	11.06770614	IGHG1	P01857-1-330	Confirmed TB	Negative	-0.12	-0.55		Female	Uganda
C299	11.62386933	IGHG2	P01859	Confirmed TB	Negative	-0.12	-0.55		Female	Uganda
C299	12.73604365	IGHG3	P01860	Confirmed TB	Negative	-0.12	-0.55		Female	Uganda
C299	15.26667121	IGHG4	P01861	Confirmed TB	Negative	-0.12	-0.55		Female	Uganda
C299	13.38269766	IGHM	P01871	Confirmed TB	Negative	-0.12	-0.55		Female	Uganda
C299	10.40336686	IGHM	P01871-1-453	Confirmed TB	Negative	-0.12	-0.55		Female	Uganda
C299	14.39854681	IGHA1	P01876	Confirmed TB	Negative	-0.12	-0.55		Female	Uganda
C299	12.29369176	IGHA1	P01876-1-353	Confirmed TB	Negative	-0.12	-0.55		Female	Uganda
C299	12.26252617	IGHA2	P01877	Confirmed TB	Negative	-0.12	-0.55		Female	Uganda
C299	12.61673197	IGHA2	P01877-1-340	Confirmed TB	Negative	-0.12	-0.55		Female	Uganda
C299	12.32628084	IGHD	P01880	Confirmed TB	Negative	-0.12	-0.55		Female	Uganda
C299	9.421214529	IGHD	P01880-1-384	Confirmed TB	Negative	-0.12	-0.55		Female	Uganda
C299	10.89187281	HLA-B	P01889	Confirmed TB	Negative	-0.12	-0.55		Female	Uganda
C299	9.032264321	HBE1	P02100	Confirmed TB	Negative	-0.12	-0.55		Female	Uganda
C299	9.318374022	COL1A1	P02452	Confirmed TB	Negative	-0.12	-0.55		Female	Uganda
C299	12.45839986	COL1A1	P02452-1219-1464	Confirmed TB	Negative	-0.12	-0.55		Female	Uganda
C299	9.871429249	KRT14	P02533	Confirmed TB	Negative	-0.12	-0.55		Female	Uganda
C299	8.988452197	KRT6A	P02538	Confirmed TB	Negative	-0.12	-0.55		Female	Uganda
C299	9.583754109	SPTA1	P02549	Confirmed TB	Negative	-0.12	-0.55		Female	Uganda
C299	14.55217898	APOA1	P02647	Confirmed TB	Negative	-0.12	-0.55		Female	Uganda
C299	11.65494617	APOA1	P02647-25-266	Confirmed TB	Negative	-0.12	-0.55		Female	Uganda
C299	13.68654717	APOE	P02649	Confirmed TB	Negative	-0.12	-0.55		Female	Uganda
C299	12.36803442	APOA2	P02652	Confirmed TB	Negative	-0.12	-0.55		Female	Uganda
C299	12.92964774	APOC1	P02654	Confirmed TB	Negative	-0.12	-0.55		Female	Uganda
C299	14.49526711	APOC1	P02654-29-83	Confirmed TB	Negative	-0.12	-0.55		Female	Uganda
C299	12.88029396	APOC2	P02655	Confirmed TB	Negative	-0.12	-0.55		Female	Uganda
C299	9.278495953	APOC2	P02655-23-101	Confirmed TB	Negative	-0.12	-0.55		Female	Uganda
C299	15.1472343	APOC2	P02655-29-101	Confirmed TB	Negative	-0.12	-0.55		Female	Uganda
C299	11.04581456	APOC3	P02656	Confirmed TB	Negative	-0.12	-0.55		Female	Uganda
C299	12.49679681	APOC3	P02656-21-99	Confirmed TB	Negative	-0.12	-0.55		Female	Uganda
C299	12.61042373	FGA	P02671	Confirmed TB	Negative	-0.12	-0.55		Female	Uganda
C299	9.843911189	FGA	P02671-20-35	Confirmed TB	Negative	-0.12	-0.55		Female	Uganda
C299	13.35462633	FGB	P02675	Confirmed TB	Negative	-0.12	-0.55		Female	Uganda
C299	18.68210734	FGB	P02675-31-44	Confirmed TB	Negative	-0.12	-0.55		Female	Uganda
C299	13.47183587	FGG	P02679	Confirmed TB	Negative	-0.12	-0.55		Female	Uganda
C299	9.185004011	FGG	P02679-27-453	Confirmed TB	Negative	-0.12	-0.55		Female	Uganda
C299	9.859882748	SLC4A1	P02730	Confirmed TB	Negative	-0.12	-0.55		Female	Uganda
C299	9.764435753	CRP	P02741	Confirmed TB	Negative	-0.12	-0.55		Female	Uganda
C299	10.95752728	APCS	P02743	Confirmed TB	Negative	-0.12	-0.55		Female	Uganda
C299	10.35938904	C1QA	P02745	Confirmed TB	Negative	-0.12	-0.55		Female	Uganda
C299	11.95926113	C1QB	P02746	Confirmed TB	Negative	-0.12	-0.55		Female	Uganda
C299	13.26977341	C1QC	P02747	Confirmed TB	Negative	-0.12	-0.55		Female	Uganda
C299	11.45429434	C9	P02748	Confirmed TB	Negative	-0.12	-0.55		Female	Uganda
C299	12.43832625	APOH	P02749	Confirmed TB	Negative	-0.12	-0.55		Female	Uganda
C299	13.1359542	LRG1	P02750	Confirmed TB	Negative	-0.12	-0.55		Female	Uganda
C299	9.222325934	LRG1	P02750-36-347	Confirmed TB	Negative	-0.12	-0.55		Female	Uganda
C299	10.82051134	FN1	P02751	Confirmed TB	Negative	-0.12	-0.55		Female	Uganda
C299	12.00490729	RBP4	P02753	Confirmed TB	Negative	-0.12	-0.55		Female	Uganda
C299	12.52697696	AMBP	P02760	Confirmed TB	Negative	-0.12	-0.55		Female	Uganda
C299	9.355832787	AMBP	P02760-206-352	Confirmed TB	Negative	-0.12	-0.55		Female	Uganda
C299	12.98733632	ORM1	P02763	Confirmed TB	Negative	-0.12	-0.55		Female	Uganda
C299	11.64720701	AHSG	P02765	Confirmed TB	Negative	-0.12	-0.55		Female	Uganda
C299	12.05767691	TTR	P02766	Confirmed TB	Negative	-0.12	-0.55		Female	Uganda
C299	13.6114211	ALB	P02768	Confirmed TB	Negative	-0.12	-0.55		Female	Uganda
C299	11.59251678	ALB	P02768-25-609	Confirmed TB	Negative	-0.12	-0.55		Female	Uganda
C299	12.97585196	GC	P02774	Confirmed TB	Negative	-0.12	-0.55		Female	Uganda
C299	10.56932954	PPBP	P02775	Confirmed TB	Negative	-0.12	-0.55		Female	Uganda
C299	13.01672289	PPBP	P02775-35-128	Confirmed TB	Negative	-0.12	-0.55		Female	Uganda
C299	9.883566238	PF4	P02776	Confirmed TB	Negative	-0.12	-0.55		Female	Uganda
C299	11.46945541	TFRC	P02786	Confirmed TB	Negative	-0.12	-0.55		Female	Uganda
C299	14.32198078	TF	P02787	Confirmed TB	Negative	-0.12	-0.55		Female	Uganda
C299	10.67231479	TF	P02787-20-698	Confirmed TB	Negative	-0.12	-0.55		Female	Uganda
C299	9.823676265	LTF	P02788	Confirmed TB	Negative	-0.12	-0.55		Female	Uganda
C299	10.27053624	LTF	P02788-20-710	Confirmed TB	Negative	-0.12	-0.55		Female	Uganda
C299	13.4281298	HPX	P02790	Confirmed TB	Negative	-0.12	-0.55		Female	Uganda
C299	8.992566004	HPX	P02790-24-462	Confirmed TB	Negative	-0.12	-0.55		Female	Uganda
C299	9.555550349	ANG	P03950	Confirmed TB	Negative	-0.12	-0.55		Female	Uganda
C299	10.7108462	F11	P03951	Confirmed TB	Negative	-0.12	-0.55		Female	Uganda
C299	12.3993078	KLKB1	P03952	Confirmed TB	Negative	-0.12	-0.55		Female	Uganda
C299	14.23666198	KLKB1	P03952-20-390	Confirmed TB	Negative	-0.12	-0.55		Female	Uganda
C299	12.51702753	C4BPA	P04003	Confirmed TB	Negative	-0.12	-0.55		Female	Uganda
C299	14.46676102	VTN	P04004	Confirmed TB	Negative	-0.12	-0.55		Female	Uganda
C299	9.679439875	CAT	P04040	Confirmed TB	Negative	-0.12	-0.55		Female	Uganda
C299	10.92618521	FUCA1	P04066	Confirmed TB	Negative	-0.12	-0.55		Female	Uganda
C299	10.37251243	PROC	P04070	Confirmed TB	Negative	-0.12	-0.55		Female	Uganda
C299	10.18515378	ALDOA	P04075	Confirmed TB	Negative	-0.12	-0.55		Female	Uganda
C299	10.12674009	ANXA1	P04083	Confirmed TB	Negative	-0.12	-0.55		Female	Uganda
C299	11.51442663	APOB	P04114	Confirmed TB	Negative	-0.12	-0.55		Female	Uganda
C299	10.14913049	APOB	P04114-28-4563	Confirmed TB	Negative	-0.12	-0.55		Female	Uganda
C299	11.92991899	LCAT	P04180	Confirmed TB	Negative	-0.12	-0.55		Female	Uganda
C299	13.1170599	HRG	P04196	Confirmed TB	Negative	-0.12	-0.55		Female	Uganda
C299	10.10177506	HRG	P04196-19-525	Confirmed TB	Negative	-0.12	-0.55		Female	Uganda
C299	13.99190889	A1BG	P04217	Confirmed TB	Negative	-0.12	-0.55		Female	Uganda
C299	10.84934075	A1BG	P04217-22-495	Confirmed TB	Negative	-0.12	-0.55		Female	Uganda
C299	12.13582943	KRT1	P04264	Confirmed TB	Negative	-0.12	-0.55		Female	Uganda
C299	9.88385018	VWF	P04275	Confirmed TB	Negative	-0.12	-0.55		Female	Uganda
C299	12.33160175	SHBG	P04278	Confirmed TB	Negative	-0.12	-0.55		Female	Uganda
C299	10.492715	GAPDH	P04406	Confirmed TB	Negative	-0.12	-0.55		Female	Uganda
C299	11.34585308	IGKV1-16	P04430	Confirmed TB	Negative	-0.12	-0.55		Female	Uganda
C299	14.43760693	IGKV3-11	P04433	Confirmed TB	Negative	-0.12	-0.55		Female	Uganda
C299	17.0084198	IGKV3-11	P04433-21-115	Confirmed TB	Negative	-0.12	-0.55		Female	Uganda
C299	9.505245815	HLA-A	P04439	Confirmed TB	Negative	-0.12	-0.55		Female	Uganda
C299	9.435958873	CAPNS1	P04632	Confirmed TB	Negative	-0.12	-0.55		Female	Uganda
C299	9.878192174	HSPB1	P04792	Confirmed TB	Negative	-0.12	-0.55		Female	Uganda
C299	8.349685792	RPN1	P04843	Confirmed TB	Negative	-0.12	-0.55		Female	Uganda
C299	9.260258051	RPN2	P04844	Confirmed TB	Negative	-0.12	-0.55		Female	Uganda
C299	9.004310416	GNAI2	P04899	Confirmed TB	Negative	-0.12	-0.55		Female	Uganda
C299	10.66719286	ALDOB	P05062	Confirmed TB	Negative	-0.12	-0.55		Female	Uganda
C299	8.604296919	APP	P05067	Confirmed TB	Negative	-0.12	-0.55		Female	Uganda
C299	10.50689582	APOD	P05090	Confirmed TB	Negative	-0.12	-0.55		Female	Uganda
C299	11.48386754	APOD	P05090-21-189	Confirmed TB	Negative	-0.12	-0.55		Female	Uganda
C299	9.023214987	ITGB3	P05106	Confirmed TB	Negative	-0.12	-0.55		Female	Uganda
C299	9.315061912	S100A8	P05109	Confirmed TB	Negative	-0.12	-0.55		Female	Uganda
C299	10.29545861	SERPINA5	P05154	Confirmed TB	Negative	-0.12	-0.55		Female	Uganda
C299	12.4513075	SERPING1	P05155	Confirmed TB	Negative	-0.12	-0.55		Female	Uganda
C299	9.522259888	SERPING1	P05155-23-500	Confirmed TB	Negative	-0.12	-0.55		Female	Uganda
C299	12.1077912	CFI	P05156	Confirmed TB	Negative	-0.12	-0.55		Female	Uganda
C299	11.91155783	F13B	P05160	Confirmed TB	Negative	-0.12	-0.55		Female	Uganda
C299	9.52240778	MPO	P05164	Confirmed TB	Negative	-0.12	-0.55		Female	Uganda
C299	10.8989143	ICAM1	P05362	Confirmed TB	Negative	-0.12	-0.55		Female	Uganda
C299	9.666981334	RPLP0	P05388	Confirmed TB	Negative	-0.12	-0.55		Female	Uganda
C299	12.13758125	CLEC3B	P05452	Confirmed TB	Negative	-0.12	-0.55		Female	Uganda
C299	13.01235077	CLEC3B	P05452-22-202	Confirmed TB	Negative	-0.12	-0.55		Female	Uganda
C299	11.1086452	SERPINA7	P05543	Confirmed TB	Negative	-0.12	-0.55		Female	Uganda
C299	13.29778385	SERPIND1	P05546	Confirmed TB	Negative	-0.12	-0.55		Female	Uganda
C299	10.18128571	ITGB1	P05556	Confirmed TB	Negative	-0.12	-0.55		Female	Uganda
C299	12.40893558	BCHE	P06276	Confirmed TB	Negative	-0.12	-0.55		Female	Uganda
C299	10.02614534	IGKV4-1	P06312	Confirmed TB	Negative	-0.12	-0.55		Female	Uganda
C299	15.68404369	IGKV4-1	P06312-21-121	Confirmed TB	Negative	-0.12	-0.55		Female	Uganda
C299	8.845034309	IGHV4-34	P06331	Confirmed TB	Negative	-0.12	-0.55		Female	Uganda
C299	11.79672192	GSN	P06396	Confirmed TB	Negative	-0.12	-0.55		Female	Uganda
C299	18.6258186	GSN	P06396-28-782	Confirmed TB	Negative	-0.12	-0.55		Female	Uganda
C299	9.563604412	PTMA	P06454	Confirmed TB	Negative	-0.12	-0.55		Female	Uganda
C299	9.091258846	ATP5F1B	P06576	Confirmed TB	Negative	-0.12	-0.55		Female	Uganda
C299	12.67627109	C2	P06681	Confirmed TB	Negative	-0.12	-0.55		Female	Uganda
C299	9.404648072	S100A9	P06702	Confirmed TB	Negative	-0.12	-0.55		Female	Uganda
C299	14.10978519	APOA4	P06727	Confirmed TB	Negative	-0.12	-0.55		Female	Uganda
C299	9.307816283	APOA4	P06727-21-396	Confirmed TB	Negative	-0.12	-0.55		Female	Uganda
C299	10.15582217	ENO1	P06733	Confirmed TB	Negative	-0.12	-0.55		Female	Uganda
C299	9.2901644	PYGL	P06737	Confirmed TB	Negative	-0.12	-0.55		Female	Uganda
C299	14.35369987	NPM1	P06748	Confirmed TB	Negative	-0.12	-0.55		Female	Uganda
C299	9.494138602	TPM3	P06753	Confirmed TB	Negative	-0.12	-0.55		Female	Uganda
C299	10.51686345	LDHB	P07195	Confirmed TB	Negative	-0.12	-0.55		Female	Uganda
C299	11.17693697	PROS1	P07225	Confirmed TB	Negative	-0.12	-0.55		Female	Uganda
C299	9.612142533	P4HB	P07237	Confirmed TB	Negative	-0.12	-0.55		Female	Uganda
C299	9.668873979	CSF1R	P07333	Confirmed TB	Negative	-0.12	-0.55		Female	Uganda
C299	11.60852627	C8A	P07357	Confirmed TB	Negative	-0.12	-0.55		Female	Uganda
C299	12.35784885	C8B	P07358	Confirmed TB	Negative	-0.12	-0.55		Female	Uganda
C299	10.20938348	GP1BA	P07359	Confirmed TB	Negative	-0.12	-0.55		Female	Uganda
C299	13.00500324	C8G	P07360	Confirmed TB	Negative	-0.12	-0.55		Female	Uganda
C299	9.311454262	CAPN1	P07384	Confirmed TB	Negative	-0.12	-0.55		Female	Uganda
C299	9.518317945	TUBB	P07437	Confirmed TB	Negative	-0.12	-0.55		Female	Uganda
C299	11.11638408	PFN1	P07737	Confirmed TB	Negative	-0.12	-0.55		Female	Uganda
C299	9.257211356	BPGM	P07738	Confirmed TB	Negative	-0.12	-0.55		Female	Uganda
C299	14.85449316	EPRS1	P07814	Confirmed TB	Negative	-0.12	-0.55		Female	Uganda
C299	9.699211492	HSP90AA1	P07900	Confirmed TB	Negative	-0.12	-0.55		Female	Uganda
C299	9.833413577	HNRNPC	P07910	Confirmed TB	Negative	-0.12	-0.55		Female	Uganda
C299	10.12358161	TPM2	P07951	Confirmed TB	Negative	-0.12	-0.55		Female	Uganda
C299	9.699243828	SFTPB	P07988	Confirmed TB	Negative	-0.12	-0.55		Female	Uganda
C299	11.01509584	THBS1	P07996	Confirmed TB	Negative	-0.12	-0.55		Female	Uganda
C299	9.925205295	THBS1	P07996-19-1170	Confirmed TB	Negative	-0.12	-0.55		Female	Uganda
C299	16.16349024	ANXA6	P08133	Confirmed TB	Negative	-0.12	-0.55		Female	Uganda
C299	9.279712855	RHOC	P08134	Confirmed TB	Negative	-0.12	-0.55		Female	Uganda
C299	14.54196895	SERPINA6	P08185	Confirmed TB	Negative	-0.12	-0.55		Female	Uganda
C299	9.532259714	SLC3A2	P08195	Confirmed TB	Negative	-0.12	-0.55		Female	Uganda
C299	11.06650134	HSP90AB1	P08238	Confirmed TB	Negative	-0.12	-0.55		Female	Uganda
C299	9.320315447	HSP90AB1	P08238-2-724	Confirmed TB	Negative	-0.12	-0.55		Female	Uganda
C299	13.2630579	MMP2	P08253	Confirmed TB	Negative	-0.12	-0.55		Female	Uganda
C299	10.70282437	SOD3	P08294	Confirmed TB	Negative	-0.12	-0.55		Female	Uganda
C299	12.55015125	MGP	P08493	Confirmed TB	Negative	-0.12	-0.55		Female	Uganda
C299	9.478235694	ITGA2B	P08514	Confirmed TB	Negative	-0.12	-0.55		Female	Uganda
C299	10.59277241	LPA	P08519	Confirmed TB	Negative	-0.12	-0.55		Female	Uganda
C299	9.704670543	PLEK	P08567	Confirmed TB	Negative	-0.12	-0.55		Female	Uganda
C299	12.21145369	CD14	P08571	Confirmed TB	Negative	-0.12	-0.55		Female	Uganda
C299	9.422257017	CD14	P08571-20-367	Confirmed TB	Negative	-0.12	-0.55		Female	Uganda
C299	9.040517702	MYL3	P08590	Confirmed TB	Negative	-0.12	-0.55		Female	Uganda
C299	12.88059838	CFH	P08603	Confirmed TB	Negative	-0.12	-0.55		Female	Uganda
C299	9.710435738	FCGR3A	P08637	Confirmed TB	Negative	-0.12	-0.55		Female	Uganda
C299	12.97830724	FCGR3A	P08637-17-254	Confirmed TB	Negative	-0.12	-0.55		Female	Uganda
C299	9.215661078	VIM	P08670	Confirmed TB	Negative	-0.12	-0.55		Female	Uganda
C299	12.23598146	SERPINF2	P08697	Confirmed TB	Negative	-0.12	-0.55		Female	Uganda
C299	17.47280988	SERPINF2	P08697-40-491	Confirmed TB	Negative	-0.12	-0.55		Female	Uganda
C299	10.08494961	F7	P08709	Confirmed TB	Negative	-0.12	-0.55		Female	Uganda
C299	8.834264593	KRT16	P08779	Confirmed TB	Negative	-0.12	-0.55		Female	Uganda
C299	8.745096251	IGFBP1	P08833	Confirmed TB	Negative	-0.12	-0.55		Female	Uganda
C299	10.17002535	DBH	P09172	Confirmed TB	Negative	-0.12	-0.55		Female	Uganda
C299	8.765750524	GSTP1	P09211	Confirmed TB	Negative	-0.12	-0.55		Female	Uganda
C299	8.8344492	LGALS1	P09382	Confirmed TB	Negative	-0.12	-0.55		Female	Uganda
C299	9.689151754	SPARC	P09486	Confirmed TB	Negative	-0.12	-0.55		Female	Uganda
C299	8.914433732	TPM1	P09493	Confirmed TB	Negative	-0.12	-0.55		Female	Uganda
C299	11.97356819	C1S	P09871	Confirmed TB	Negative	-0.12	-0.55		Female	Uganda
C299	9.538740811	LTA4H	P09960	Confirmed TB	Negative	-0.12	-0.55		Female	Uganda
C299	13.83143137	C4A	P0C0L4	Confirmed TB	Negative	-0.12	-0.55		Female	Uganda
C299	12.319373	C4B	P0C0L5	Confirmed TB	Negative	-0.12	-0.55		Female	Uganda
C299	10.54537284	C4B	P0C0L5-757-1446	Confirmed TB	Negative	-0.12	-0.55		Female	Uganda
C299	10.29142859	SAA1	P0DJI8	Confirmed TB	Negative	-0.12	-0.55		Female	Uganda
C299	10.38987829	SAA2	P0DJI9	Confirmed TB	Negative	-0.12	-0.55		Female	Uganda
C299	9.106280676	SAA2	P0DJI9-19-122	Confirmed TB	Negative	-0.12	-0.55		Female	Uganda
C299	9.294030566	HSPA1A	P0DMV8	Confirmed TB	Negative	-0.12	-0.55		Female	Uganda
C299	9.571411934	HSPA1A	P0DMV8-2-641	Confirmed TB	Negative	-0.12	-0.55		Female	Uganda
C299	12.50838916	IGLC2	P0DOY2	Confirmed TB	Negative	-0.12	-0.55		Female	Uganda
C299	19.92663975	IGLC2	P0DOY2-1-106	Confirmed TB	Negative	-0.12	-0.55		Female	Uganda
C299	8.940130121	IGLC3	P0DOY3	Confirmed TB	Negative	-0.12	-0.55		Female	Uganda
C299	9.17901145	IGHV1-8	P0DP01	Confirmed TB	Negative	-0.12	-0.55		Female	Uganda
C299	15.43795443	IGHV4-38-2	P0DP08-20-117	Confirmed TB	Negative	-0.12	-0.55		Female	Uganda
C299	9.11591355	CALM1	P0DP23	Confirmed TB	Negative	-0.12	-0.55		Female	Uganda
C299	9.694899763	IGHV3-38-3	P0DTE1	Confirmed TB	Negative	-0.12	-0.55		Female	Uganda
C299	12.37446139	SRGN	P10124	Confirmed TB	Negative	-0.12	-0.55		Female	Uganda
C299	9.894807097	TXN	P10599	Confirmed TB	Negative	-0.12	-0.55		Female	Uganda
C299	9.059393294	TXN	P10599-2-105	Confirmed TB	Negative	-0.12	-0.55		Female	Uganda
C299	9.685773925	CTSA	P10619	Confirmed TB	Negative	-0.12	-0.55		Female	Uganda
C299	11.79138621	C7	P10643	Confirmed TB	Negative	-0.12	-0.55		Female	Uganda
C299	9.580389353	PRKAR1A	P10644	Confirmed TB	Negative	-0.12	-0.55		Female	Uganda
C299	10.27444686	KIT	P10721	Confirmed TB	Negative	-0.12	-0.55		Female	Uganda
C299	9.393048978	HSPD1	P10809	Confirmed TB	Negative	-0.12	-0.55		Female	Uganda
C299	14.52190319	CLU	P10909	Confirmed TB	Negative	-0.12	-0.55		Female	Uganda
C299	9.191950617	CLU	P10909-23-449	Confirmed TB	Negative	-0.12	-0.55		Female	Uganda
C299	10.37424615	HSPA5	P11021	Confirmed TB	Negative	-0.12	-0.55		Female	Uganda
C299	9.475575193	HSPA8	P11142	Confirmed TB	Negative	-0.12	-0.55		Female	Uganda
C299	9.460420678	SLC2A1	P11166	Confirmed TB	Negative	-0.12	-0.55		Female	Uganda
C299	8.744325254	SLC2A3	P11169	Confirmed TB	Negative	-0.12	-0.55		Female	Uganda
C299	10.60358824	EPB41	P11171	Confirmed TB	Negative	-0.12	-0.55		Female	Uganda
C299	11.94395549	MBL2	P11226	Confirmed TB	Negative	-0.12	-0.55		Female	Uganda
C299	9.206922199	SPTB	P11277	Confirmed TB	Negative	-0.12	-0.55		Female	Uganda
C299	9.345995746	G6PD	P11413	Confirmed TB	Negative	-0.12	-0.55		Female	Uganda
C299	9.035837846	MTHFD1	P11586	Confirmed TB	Negative	-0.12	-0.55		Female	Uganda
C299	11.24417031	CETP	P11597	Confirmed TB	Negative	-0.12	-0.55		Female	Uganda
C299	11.63173741	CETP	P11597-18-493	Confirmed TB	Negative	-0.12	-0.55		Female	Uganda
C299	10.03159471	COL6A3	P12111	Confirmed TB	Negative	-0.12	-0.55		Female	Uganda
C299	10.39614673	COL6A3	P12111-26-3177	Confirmed TB	Negative	-0.12	-0.55		Female	Uganda
C299	9.484994166	SLC25A4	P12235	Confirmed TB	Negative	-0.12	-0.55		Female	Uganda
C299	9.91566154	SLC25A6	P12236	Confirmed TB	Negative	-0.12	-0.55		Female	Uganda
C299	11.03934401	F5	P12259	Confirmed TB	Negative	-0.12	-0.55		Female	Uganda
C299	9.351459848	ACTN1	P12814	Confirmed TB	Negative	-0.12	-0.55		Female	Uganda
C299	10.13317429	CDH1	P12830	Confirmed TB	Negative	-0.12	-0.55		Female	Uganda
C299	8.906838209	SRC	P12931	Confirmed TB	Negative	-0.12	-0.55		Female	Uganda
C299	9.913870218	GP1BB	P13224	Confirmed TB	Negative	-0.12	-0.55		Female	Uganda
C299	11.37819656	NCAM1	P13591	Confirmed TB	Negative	-0.12	-0.55		Female	Uganda
C299	12.0749229	ICAM2	P13598	Confirmed TB	Negative	-0.12	-0.55		Female	Uganda
C299	9.458749938	EEF2	P13639	Confirmed TB	Negative	-0.12	-0.55		Female	Uganda
C299	10.801816	KRT10	P13645	Confirmed TB	Negative	-0.12	-0.55		Female	Uganda
C299	11.04837744	KRT5	P13647	Confirmed TB	Negative	-0.12	-0.55		Female	Uganda
C299	11.67418344	C6	P13671	Confirmed TB	Negative	-0.12	-0.55		Female	Uganda
C299	9.376101432	ALAD	P13716	Confirmed TB	Negative	-0.12	-0.55		Female	Uganda
C299	9.604253412	LCP1	P13796	Confirmed TB	Negative	-0.12	-0.55		Female	Uganda
C299	10.35019281	APEH	P13798	Confirmed TB	Negative	-0.12	-0.55		Female	Uganda
C299	8.728119696	ETFA	P13804	Confirmed TB	Negative	-0.12	-0.55		Female	Uganda
C299	10.12692561	SELL	P14151	Confirmed TB	Negative	-0.12	-0.55		Female	Uganda
C299	9.454310306	NID1	P14543	Confirmed TB	Negative	-0.12	-0.55		Female	Uganda
C299	9.627112813	PKM	P14618	Confirmed TB	Negative	-0.12	-0.55		Female	Uganda
C299	10.25201798	HSP90B1	P14625	Confirmed TB	Negative	-0.12	-0.55		Female	Uganda
C299	9.199090816	GP9	P14770	Confirmed TB	Negative	-0.12	-0.55		Female	Uganda
C299	8.731442015	MMP9	P14780	Confirmed TB	Negative	-0.12	-0.55		Female	Uganda
C299	9.485304836	MMP9	P14780-20-93	Confirmed TB	Negative	-0.12	-0.55		Female	Uganda
C299	9.550705148	RAC2	P15153	Confirmed TB	Negative	-0.12	-0.55		Female	Uganda
C299	11.7800804	CPN1	P15169	Confirmed TB	Negative	-0.12	-0.55		Female	Uganda
C299	9.005558772	GSPT1	P15170	Confirmed TB	Negative	-0.12	-0.55		Female	Uganda
C299	10.16469219	NME1	P15531	Confirmed TB	Negative	-0.12	-0.55		Female	Uganda
C299	10.84252094	IGLL1	P15814	Confirmed TB	Negative	-0.12	-0.55		Female	Uganda
C299	11.59169881	CD44	P16070	Confirmed TB	Negative	-0.12	-0.55		Female	Uganda
C299	9.193532517	ANK1	P16157	Confirmed TB	Negative	-0.12	-0.55		Female	Uganda
C299	10.4377973	GLB1	P16278	Confirmed TB	Negative	-0.12	-0.55		Female	Uganda
C299	9.495941306	PECAM1	P16284	Confirmed TB	Negative	-0.12	-0.55		Female	Uganda
C299	9.116461875	EPB42	P16452	Confirmed TB	Negative	-0.12	-0.55		Female	Uganda
C299	9.642779344	ATP2A2	P16615	Confirmed TB	Negative	-0.12	-0.55		Female	Uganda
C299	9.018454251	CD36	P16671	Confirmed TB	Negative	-0.12	-0.55		Female	Uganda
C299	9.17035667	FAH	P16930	Confirmed TB	Negative	-0.12	-0.55		Female	Uganda
C299	9.569172378	GOT1	P17174	Confirmed TB	Negative	-0.12	-0.55		Female	Uganda
C299	9.234210801	ITGA2	P17301	Confirmed TB	Negative	-0.12	-0.55		Female	Uganda
C299	11.9750141	IGFBP3	P17936	Confirmed TB	Negative	-0.12	-0.55		Female	Uganda
C299	9.409432214	PSMC3	P17980	Confirmed TB	Negative	-0.12	-0.55		Female	Uganda
C299	9.482104592	TCP1	P17987	Confirmed TB	Negative	-0.12	-0.55		Female	Uganda
C299	9.235202675	ALOX12	P18054	Confirmed TB	Negative	-0.12	-0.55		Female	Uganda
C299	9.904381007	VCL	P18206	Confirmed TB	Negative	-0.12	-0.55		Female	Uganda
C299	11.94808728	LBP	P18428	Confirmed TB	Negative	-0.12	-0.55		Female	Uganda
C299	9.818492827	PGAM1	P18669	Confirmed TB	Negative	-0.12	-0.55		Female	Uganda
C299	9.242806337	SDC1	P18827	Confirmed TB	Negative	-0.12	-0.55		Female	Uganda
C299	9.573849639	GNAZ	P19086	Confirmed TB	Negative	-0.12	-0.55		Female	Uganda
C299	10.98583969	VCAM1	P19320	Confirmed TB	Negative	-0.12	-0.55		Female	Uganda
C299	8.514183207	HK1	P19367	Confirmed TB	Negative	-0.12	-0.55		Female	Uganda
C299	11.34665302	ORM2	P19652	Confirmed TB	Negative	-0.12	-0.55		Female	Uganda
C299	12.06321611	ORM2	P19652-19-201	Confirmed TB	Negative	-0.12	-0.55		Female	Uganda
C299	12.13130676	ITIH2	P19823	Confirmed TB	Negative	-0.12	-0.55		Female	Uganda
C299	12.66465494	ITIH1	P19827	Confirmed TB	Negative	-0.12	-0.55		Female	Uganda
C299	8.531277238	RAB6A	P20340	Confirmed TB	Negative	-0.12	-0.55		Female	Uganda
C299	9.723858638	PSMB1	P20618	Confirmed TB	Negative	-0.12	-0.55		Female	Uganda
C299	10.64952178	PZP	P20742	Confirmed TB	Negative	-0.12	-0.55		Female	Uganda
C299	12.2030411	C4BPB	P20851	Confirmed TB	Negative	-0.12	-0.55		Female	Uganda
C299	9.655274155	COL5A1	P20908	Confirmed TB	Negative	-0.12	-0.55		Female	Uganda
C299	9.7349594	CSRP1	P21291	Confirmed TB	Negative	-0.12	-0.55		Female	Uganda
C299	9.770300781	FLNA	P21333	Confirmed TB	Negative	-0.12	-0.55		Female	Uganda
C299	10.69846863	CD9	P21926-2-228	Confirmed TB	Negative	-0.12	-0.55		Female	Uganda
C299	8.425540017	COMT	P21964	Confirmed TB	Negative	-0.12	-0.55		Female	Uganda
C299	9.947646114	TGM2	P21980	Confirmed TB	Negative	-0.12	-0.55		Female	Uganda
C299	10.88212759	TNXB	P22105	Confirmed TB	Negative	-0.12	-0.55		Female	Uganda
C299	9.261425044	PAICS	P22234	Confirmed TB	Negative	-0.12	-0.55		Female	Uganda
C299	9.325335465	UBA1	P22314	Confirmed TB	Negative	-0.12	-0.55		Female	Uganda
C299	13.41967726	GPX3	P22352	Confirmed TB	Negative	-0.12	-0.55		Female	Uganda
C299	8.949698924	NME2	P22392	Confirmed TB	Negative	-0.12	-0.55		Female	Uganda
C299	8.874564042	HNRNPA2B1	P22626	Confirmed TB	Negative	-0.12	-0.55		Female	Uganda
C299	13.40194047	CPN2	P22792	Confirmed TB	Negative	-0.12	-0.55		Female	Uganda
C299	12.88199427	PROZ	P22891	Confirmed TB	Negative	-0.12	-0.55		Female	Uganda
C299	9.47884154	MRC1	P22897	Confirmed TB	Negative	-0.12	-0.55		Female	Uganda
C299	8.90448469	IGHV1-2	P23083	Confirmed TB	Negative	-0.12	-0.55		Female	Uganda
C299	11.58690568	FBLN1	P23142	Confirmed TB	Negative	-0.12	-0.55		Female	Uganda
C299	10.5566114	FBLN1	P23142-30-703	Confirmed TB	Negative	-0.12	-0.55		Female	Uganda
C299	14.56043933	TCEA1	P23193	Confirmed TB	Negative	-0.12	-0.55		Female	Uganda
C299	8.858474953	ITGA6	P23229	Confirmed TB	Negative	-0.12	-0.55		Female	Uganda
C299	9.959934659	PPIB	P23284	Confirmed TB	Negative	-0.12	-0.55		Female	Uganda
C299	9.508131232	WARS1	P23381	Confirmed TB	Negative	-0.12	-0.55		Female	Uganda
C299	10.54054137	PTPRG	P23470	Confirmed TB	Negative	-0.12	-0.55		Female	Uganda
C299	9.02709749	AHCY	P23526	Confirmed TB	Negative	-0.12	-0.55		Female	Uganda
C299	9.620577133	CFL1	P23528	Confirmed TB	Negative	-0.12	-0.55		Female	Uganda
C299	9.279875035	PRTN3	P24158	Confirmed TB	Negative	-0.12	-0.55		Female	Uganda
C299	8.998615949	EEF1B2	P24534	Confirmed TB	Negative	-0.12	-0.55		Female	Uganda
C299	9.652775208	TBXAS1	P24557	Confirmed TB	Negative	-0.12	-0.55		Female	Uganda
C299	10.63927763	IGFBP6	P24592	Confirmed TB	Negative	-0.12	-0.55		Female	Uganda
C299	9.234439827	IGFBP5	P24593	Confirmed TB	Negative	-0.12	-0.55		Female	Uganda
C299	9.378456192	TNC	P24821	Confirmed TB	Negative	-0.12	-0.55		Female	Uganda
C299	8.908414103	MYL9	P24844	Confirmed TB	Negative	-0.12	-0.55		Female	Uganda
C299	9.61344834	AZGP1	P25311	Confirmed TB	Negative	-0.12	-0.55		Female	Uganda
C299	9.622947803	ATP5F1A	P25705	Confirmed TB	Negative	-0.12	-0.55		Female	Uganda
C299	9.430627716	PSMA1	P25786	Confirmed TB	Negative	-0.12	-0.55		Female	Uganda
C299	8.905954434	PSMA2	P25787	Confirmed TB	Negative	-0.12	-0.55		Female	Uganda
C299	9.364801474	PSMA3	P25788	Confirmed TB	Negative	-0.12	-0.55		Female	Uganda
C299	9.371194475	MSN	P26038	Confirmed TB	Negative	-0.12	-0.55		Female	Uganda
C299	10.19886871	S100A4	P26447	Confirmed TB	Negative	-0.12	-0.55		Female	Uganda
C299	9.167501279	EEF1G	P26641	Confirmed TB	Negative	-0.12	-0.55		Female	Uganda
C299	10.64189758	MST1	P26927	Confirmed TB	Negative	-0.12	-0.55		Female	Uganda
C299	9.332618331	STOM	P27105	Confirmed TB	Negative	-0.12	-0.55		Female	Uganda
C299	14.90340914	PON1	P27169	Confirmed TB	Negative	-0.12	-0.55		Female	Uganda
C299	8.797966543	YWHAQ	P27348	Confirmed TB	Negative	-0.12	-0.55		Female	Uganda
C299	11.66104963	CALR	P27797	Confirmed TB	Negative	-0.12	-0.55		Female	Uganda
C299	9.222617146	CANX	P27824	Confirmed TB	Negative	-0.12	-0.55		Female	Uganda
C299	11.05393062	CFP	P27918	Confirmed TB	Negative	-0.12	-0.55		Female	Uganda
C299	9.321020725	PSMA5	P28066	Confirmed TB	Negative	-0.12	-0.55		Female	Uganda
C299	9.512897187	PTPN6	P29350	Confirmed TB	Negative	-0.12	-0.55		Female	Uganda
C299	9.693551738	TKT	P29401	Confirmed TB	Negative	-0.12	-0.55		Female	Uganda
C299	11.121919	SERPINA4	P29622	Confirmed TB	Negative	-0.12	-0.55		Female	Uganda
C299	9.045509642	EEF1D	P29692	Confirmed TB	Negative	-0.12	-0.55		Female	Uganda
C299	9.422272707	PRDX6	P30041	Confirmed TB	Negative	-0.12	-0.55		Female	Uganda
C299	9.469354543	BLVRB	P30043	Confirmed TB	Negative	-0.12	-0.55		Female	Uganda
C299	9.323258216	PRDX5	P30044	Confirmed TB	Negative	-0.12	-0.55		Female	Uganda
C299	8.776446878	PRDX3	P30048	Confirmed TB	Negative	-0.12	-0.55		Female	Uganda
C299	9.985454291	PEBP1	P30086	Confirmed TB	Negative	-0.12	-0.55		Female	Uganda
C299	9.546371201	PDIA3	P30101	Confirmed TB	Negative	-0.12	-0.55		Female	Uganda
C299	9.356969509	PPP2R1A	P30153	Confirmed TB	Negative	-0.12	-0.55		Female	Uganda
C299	8.868124177	SERPINB1	P30740	Confirmed TB	Negative	-0.12	-0.55		Female	Uganda
C299	9.15619793	SERPINB1	P30740-1-379	Confirmed TB	Negative	-0.12	-0.55		Female	Uganda
C299	8.768945909	CPS1	P31327	Confirmed TB	Negative	-0.12	-0.55		Female	Uganda
C299	9.089626783	ATIC	P31939	Confirmed TB	Negative	-0.12	-0.55		Female	Uganda
C299	9.792038127	YWHAB	P31946	Confirmed TB	Negative	-0.12	-0.55		Female	Uganda
C299	9.352943346	STIP1	P31948	Confirmed TB	Negative	-0.12	-0.55		Female	Uganda
C299	9.77501201	PRDX2	P32119	Confirmed TB	Negative	-0.12	-0.55		Female	Uganda
C299	10.7714868	CDH5	P33151	Confirmed TB	Negative	-0.12	-0.55		Female	Uganda
C299	8.908301898	KIF5B	P33176	Confirmed TB	Negative	-0.12	-0.55		Female	Uganda
C299	10.2321679	MAN1A1	P33908	Confirmed TB	Negative	-0.12	-0.55		Female	Uganda
C299	8.860237217	HSPA4	P34932	Confirmed TB	Negative	-0.12	-0.55		Female	Uganda
C299	9.078568426	PRSS3	P35030	Confirmed TB	Negative	-0.12	-0.55		Female	Uganda
C299	9.204328946	PHB	P35232	Confirmed TB	Negative	-0.12	-0.55		Female	Uganda
C299	9.717337914	THBS4	P35443	Confirmed TB	Negative	-0.12	-0.55		Female	Uganda
C299	12.12897904	KRT9	P35527	Confirmed TB	Negative	-0.12	-0.55		Female	Uganda
C299	13.37392357	SAA4	P35542	Confirmed TB	Negative	-0.12	-0.55		Female	Uganda
C299	9.336817209	MYH9	P35579	Confirmed TB	Negative	-0.12	-0.55		Female	Uganda
C299	9.601849618	COPB2	P35606	Confirmed TB	Negative	-0.12	-0.55		Female	Uganda
C299	9.593748402	BSG	P35613	Confirmed TB	Negative	-0.12	-0.55		Female	Uganda
C299	12.55442933	IGFALS	P35858	Confirmed TB	Negative	-0.12	-0.55		Female	Uganda
C299	10.40656102	KRT2	P35908	Confirmed TB	Negative	-0.12	-0.55		Female	Uganda
C299	17.11906126	ATP5F1C	P36542	Confirmed TB	Negative	-0.12	-0.55		Female	Uganda
C299	11.82599325	SERPINF1	P36955	Confirmed TB	Negative	-0.12	-0.55		Female	Uganda
C299	11.96886426	CFHR2	P36980	Confirmed TB	Negative	-0.12	-0.55		Female	Uganda
C299	9.500818252	HPCAL1	P37235	Confirmed TB	Negative	-0.12	-0.55		Female	Uganda
C299	9.21572824	TAGLN2	P37802	Confirmed TB	Negative	-0.12	-0.55		Female	Uganda
C299	9.480748215	TALDO1	P37837	Confirmed TB	Negative	-0.12	-0.55		Female	Uganda
C299	9.53173493	SNCA	P37840-1-140	Confirmed TB	Negative	-0.12	-0.55		Female	Uganda
C299	9.518330345	HSPA9	P38646	Confirmed TB	Negative	-0.12	-0.55		Female	Uganda
C299	8.402148116	DDOST	P39656	Confirmed TB	Negative	-0.12	-0.55		Female	Uganda
C299	9.267565571	GP5	P40197	Confirmed TB	Negative	-0.12	-0.55		Female	Uganda
C299	8.801631876	CCT6A	P40227	Confirmed TB	Negative	-0.12	-0.55		Female	Uganda
C299	9.672713768	MDH1	P40925	Confirmed TB	Negative	-0.12	-0.55		Female	Uganda
C299	9.156993236	MDH2	P40926	Confirmed TB	Negative	-0.12	-0.55		Female	Uganda
C299	8.665485851	EIF2S3	P41091	Confirmed TB	Negative	-0.12	-0.55		Female	Uganda
C299	9.358812591	PTGDS	P41222	Confirmed TB	Negative	-0.12	-0.55		Female	Uganda
C299	9.612121303	ACTR1B	P42025	Confirmed TB	Negative	-0.12	-0.55		Female	Uganda
C299	8.926632717	PRCP	P42785	Confirmed TB	Negative	-0.12	-0.55		Female	Uganda
C299	10.85766134	MCAM	P43121	Confirmed TB	Negative	-0.12	-0.55		Female	Uganda
C299	12.55873303	BTD	P43251	Confirmed TB	Negative	-0.12	-0.55		Female	Uganda
C299	10.12234068	GPD2	P43304	Confirmed TB	Negative	-0.12	-0.55		Female	Uganda
C299	12.03793682	AFM	P43652	Confirmed TB	Negative	-0.12	-0.55		Female	Uganda
C299	9.730903771	AFM	P43652-22-599	Confirmed TB	Negative	-0.12	-0.55		Female	Uganda
C299	9.276626653	USP5	P45974	Confirmed TB	Negative	-0.12	-0.55		Female	Uganda
C299	9.388318518	CAPZA2	P47755	Confirmed TB	Negative	-0.12	-0.55		Female	Uganda
C299	9.507295889	CAPZB	P47756	Confirmed TB	Negative	-0.12	-0.55		Female	Uganda
C299	9.115486502	LIMS1	P48059	Confirmed TB	Negative	-0.12	-0.55		Female	Uganda
C299	9.241173636	ME1	P48163	Confirmed TB	Negative	-0.12	-0.55		Female	Uganda
C299	10.22201134	ARCN1	P48444	Confirmed TB	Negative	-0.12	-0.55		Female	Uganda
C299	9.61573267	CCT5	P48643	Confirmed TB	Negative	-0.12	-0.55		Female	Uganda
C299	10.8120323	IDH2	P48735	Confirmed TB	Negative	-0.12	-0.55		Female	Uganda
C299	10.53928504	MASP1	P48740	Confirmed TB	Negative	-0.12	-0.55		Female	Uganda
C299	9.568983743	CCT3	P49368	Confirmed TB	Negative	-0.12	-0.55		Female	Uganda
C299	8.862508276	TUFM	P49411	Confirmed TB	Negative	-0.12	-0.55		Female	Uganda
C299	9.67055695	PSMB3	P49720	Confirmed TB	Negative	-0.12	-0.55		Female	Uganda
C299	9.488417511	PSMB2	P49721	Confirmed TB	Negative	-0.12	-0.55		Female	Uganda
C299	9.582308126	COMP	P49747	Confirmed TB	Negative	-0.12	-0.55		Female	Uganda
C299	9.755955787	TMED10	P49755	Confirmed TB	Negative	-0.12	-0.55		Female	Uganda
C299	12.15229519	SELENOP	P49908	Confirmed TB	Negative	-0.12	-0.55		Female	Uganda
C299	10.49975557	CAMP	P49913	Confirmed TB	Negative	-0.12	-0.55		Female	Uganda
C299	9.182841548	GDI2	P50395	Confirmed TB	Negative	-0.12	-0.55		Female	Uganda
C299	9.47841623	VASP	P50552	Confirmed TB	Negative	-0.12	-0.55		Female	Uganda
C299	9.101848773	CCT8	P50990	Confirmed TB	Negative	-0.12	-0.55		Female	Uganda
C299	9.694106683	CCT4	P50991	Confirmed TB	Negative	-0.12	-0.55		Female	Uganda
C299	9.233390026	RAB5C	P51148	Confirmed TB	Negative	-0.12	-0.55		Female	Uganda
C299	8.84655357	RAB7A	P51149	Confirmed TB	Negative	-0.12	-0.55		Female	Uganda
C299	9.303035479	SSR4	P51571	Confirmed TB	Negative	-0.12	-0.55		Female	Uganda
C299	9.691507343	ALDH3A2	P51648	Confirmed TB	Negative	-0.12	-0.55		Female	Uganda
C299	14.37290588	LUM	P51884	Confirmed TB	Negative	-0.12	-0.55		Female	Uganda
C299	10.9160733	LUM	P51884-19-338	Confirmed TB	Negative	-0.12	-0.55		Female	Uganda
C299	9.234919554	ARHGDIA	P52565	Confirmed TB	Negative	-0.12	-0.55		Female	Uganda
C299	9.128167109	CAPZA1	P52907	Confirmed TB	Negative	-0.12	-0.55		Female	Uganda
C299	9.537162161	ACLY	P53396	Confirmed TB	Negative	-0.12	-0.55		Female	Uganda
C299	9.883347605	COPB1	P53618	Confirmed TB	Negative	-0.12	-0.55		Female	Uganda
C299	9.08396395	COPA	P53621	Confirmed TB	Negative	-0.12	-0.55		Female	Uganda
C299	9.884790718	RAD23B	P54727	Confirmed TB	Negative	-0.12	-0.55		Female	Uganda
C299	9.942167921	AK2	P54819	Confirmed TB	Negative	-0.12	-0.55		Female	Uganda
C299	8.930431457	NAPA	P54920	Confirmed TB	Negative	-0.12	-0.55		Female	Uganda
C299	11.30701507	EIF5	P55010	Confirmed TB	Negative	-0.12	-0.55		Female	Uganda
C299	11.2430865	APOC4	P55056	Confirmed TB	Negative	-0.12	-0.55		Female	Uganda
C299	12.36544991	PLTP	P55058	Confirmed TB	Negative	-0.12	-0.55		Female	Uganda
C299	9.22732331	PLTP	P55058-18-493	Confirmed TB	Negative	-0.12	-0.55		Female	Uganda
C299	9.197548218	VCP	P55072	Confirmed TB	Negative	-0.12	-0.55		Female	Uganda
C299	9.126123932	NAP1L1	P55209	Confirmed TB	Negative	-0.12	-0.55		Female	Uganda
C299	11.5355227	CDH13	P55290	Confirmed TB	Negative	-0.12	-0.55		Female	Uganda
C299	11.35751116	NPEPPS	P55786	Confirmed TB	Negative	-0.12	-0.55		Female	Uganda
C299	9.784769106	MARS1	P56192	Confirmed TB	Negative	-0.12	-0.55		Female	Uganda
C299	11.81627584	ANTXR2	P58335	Confirmed TB	Negative	-0.12	-0.55		Female	Uganda
C299	9.669661103	MTPN	P58546	Confirmed TB	Negative	-0.12	-0.55		Female	Uganda
C299	9.7954075	MYL6	P60660	Confirmed TB	Negative	-0.12	-0.55		Female	Uganda
C299	11.19352047	ACTB	P60709	Confirmed TB	Negative	-0.12	-0.55		Female	Uganda
C299	9.496187435	EIF4A1	P60842	Confirmed TB	Negative	-0.12	-0.55		Female	Uganda
C299	12.04112151	PSMA6	P60900	Confirmed TB	Negative	-0.12	-0.55		Female	Uganda
C299	9.232152938	CDC42	P60953	Confirmed TB	Negative	-0.12	-0.55		Female	Uganda
C299	9.472045938	DSTN	P60981	Confirmed TB	Negative	-0.12	-0.55		Female	Uganda
C299	9.465017426	KRTDAP	P60985	Confirmed TB	Negative	-0.12	-0.55		Female	Uganda
C299	9.495281998	RAB8A	P61006	Confirmed TB	Negative	-0.12	-0.55		Female	Uganda
C299	9.472513476	RAB5B	P61020	Confirmed TB	Negative	-0.12	-0.55		Female	Uganda
C299	9.956912157	RAB10	P61026	Confirmed TB	Negative	-0.12	-0.55		Female	Uganda
C299	9.491934907	UBE2N	P61088	Confirmed TB	Negative	-0.12	-0.55		Female	Uganda
C299	9.10760166	RAB14	P61106	Confirmed TB	Negative	-0.12	-0.55		Female	Uganda
C299	8.924935302	ACTR3	P61158	Confirmed TB	Negative	-0.12	-0.55		Female	Uganda
C299	8.914565472	ACTR2	P61160	Confirmed TB	Negative	-0.12	-0.55		Female	Uganda
C299	8.698998617	ACTR1A	P61163	Confirmed TB	Negative	-0.12	-0.55		Female	Uganda
C299	9.023126408	ARF3	P61204	Confirmed TB	Negative	-0.12	-0.55		Female	Uganda
C299	8.716498809	RAP1B	P61224	Confirmed TB	Negative	-0.12	-0.55		Female	Uganda
C299	9.345787396	RAP2B	P61225	Confirmed TB	Negative	-0.12	-0.55		Female	Uganda
C299	9.267652634	HSPE1	P61604	Confirmed TB	Negative	-0.12	-0.55		Female	Uganda
C299	15.63211455	LYZ	P61626-19-148	Confirmed TB	Negative	-0.12	-0.55		Female	Uganda
C299	10.67963406	B2M	P61769	Confirmed TB	Negative	-0.12	-0.55		Female	Uganda
C299	8.613791604	B2M	P61769-21-119	Confirmed TB	Negative	-0.12	-0.55		Female	Uganda
C299	9.350272591	HNRNPK	P61978	Confirmed TB	Negative	-0.12	-0.55		Female	Uganda
C299	10.35323275	YWHAG	P61981	Confirmed TB	Negative	-0.12	-0.55		Female	Uganda
C299	9.307532424	YWHAE	P62258	Confirmed TB	Negative	-0.12	-0.55		Female	Uganda
C299	10.19759971	RPS13	P62277	Confirmed TB	Negative	-0.12	-0.55		Female	Uganda
C299	9.068672036	TMSB4X	P62328	Confirmed TB	Negative	-0.12	-0.55		Female	Uganda
C299	9.306226542	PSMC6	P62333	Confirmed TB	Negative	-0.12	-0.55		Female	Uganda
C299	14.61418993	RPS6	P62753	Confirmed TB	Negative	-0.12	-0.55		Female	Uganda
C299	10.79753402	H4C1	P62805	Confirmed TB	Negative	-0.12	-0.55		Female	Uganda
C299	9.19433725	RAB1A	P62820	Confirmed TB	Negative	-0.12	-0.55		Female	Uganda
C299	8.935669638	RAN	P62826	Confirmed TB	Negative	-0.12	-0.55		Female	Uganda
C299	9.679356669	GNB1	P62873	Confirmed TB	Negative	-0.12	-0.55		Female	Uganda
C299	12.55964787	RPL10A	P62906	Confirmed TB	Negative	-0.12	-0.55		Female	Uganda
C299	9.688365383	PPIA	P62937	Confirmed TB	Negative	-0.12	-0.55		Female	Uganda
C299	9.299160483	PPIA	P62937-1-165	Confirmed TB	Negative	-0.12	-0.55		Female	Uganda
C299	14.63859017	RPS27A	P62979	Confirmed TB	Negative	-0.12	-0.55		Female	Uganda
C299	9.350792131	AP2B1	P63010	Confirmed TB	Negative	-0.12	-0.55		Female	Uganda
C299	9.741322641	YWHAZ	P63104	Confirmed TB	Negative	-0.12	-0.55		Female	Uganda
C299	8.412754341	EIF5A	P63241	Confirmed TB	Negative	-0.12	-0.55		Female	Uganda
C299	9.288234483	ACTG1	P63261	Confirmed TB	Negative	-0.12	-0.55		Female	Uganda
C299	9.115048949	TPM4	P67936	Confirmed TB	Negative	-0.12	-0.55		Female	Uganda
C299	10.21883113	ACTC1	P68032	Confirmed TB	Negative	-0.12	-0.55		Female	Uganda
C299	9.591859588	EEF1A1	P68104	Confirmed TB	Negative	-0.12	-0.55		Female	Uganda
C299	10.62302147	TUBA1B	P68363	Confirmed TB	Negative	-0.12	-0.55		Female	Uganda
C299	8.80945434	TUBA4A	P68366	Confirmed TB	Negative	-0.12	-0.55		Female	Uganda
C299	9.837700549	TUBB4B	P68371	Confirmed TB	Negative	-0.12	-0.55		Female	Uganda
C299	11.11651265	HBB	P68871	Confirmed TB	Negative	-0.12	-0.55		Female	Uganda
C299	9.566615321	HBG2	P69892	Confirmed TB	Negative	-0.12	-0.55		Female	Uganda
C299	10.80155045	HBA1	P69905	Confirmed TB	Negative	-0.12	-0.55		Female	Uganda
C299	9.918675806	CCT2	P78371	Confirmed TB	Negative	-0.12	-0.55		Female	Uganda
C299	9.660660391	GSTO1	P78417	Confirmed TB	Negative	-0.12	-0.55		Female	Uganda
C299	12.31367356	GPLD1	P80108	Confirmed TB	Negative	-0.12	-0.55		Female	Uganda
C299	9.348324674	S100A12	P80511	Confirmed TB	Negative	-0.12	-0.55		Female	Uganda
C299	12.50497574	IGLV3-21	P80748	Confirmed TB	Negative	-0.12	-0.55		Female	Uganda
C299	9.81871511	HSPG2	P98160	Confirmed TB	Negative	-0.12	-0.55		Female	Uganda
C299	14.45822561	CYCS	P99999	Confirmed TB	Negative	-0.12	-0.55		Female	Uganda
C299	9.639357815	Rv3404c	P9WKZ3	Confirmed TB	Negative	-0.12	-0.55		Female	Uganda
C299	8.63333039	atpA	P9WPU7	Confirmed TB	Negative	-0.12	-0.55		Female	Uganda
C299	9.098882732	MPP1	Q00013	Confirmed TB	Negative	-0.12	-0.55		Female	Uganda
C299	9.219866665	CLTC	Q00610	Confirmed TB	Negative	-0.12	-0.55		Female	Uganda
C299	9.548649906	CAP1	Q01518	Confirmed TB	Negative	-0.12	-0.55		Female	Uganda
C299	9.245453953	PFKP	Q01813	Confirmed TB	Negative	-0.12	-0.55		Female	Uganda
C299	11.06423934	GUCY1B1	Q02153	Confirmed TB	Negative	-0.12	-0.55		Female	Uganda
C299	9.232054492	PLGLB1	Q02325	Confirmed TB	Negative	-0.12	-0.55		Female	Uganda
C299	11.67684628	NUCB1	Q02818	Confirmed TB	Negative	-0.12	-0.55		Female	Uganda
C299	9.5692515	CFHR3	Q02985	Confirmed TB	Negative	-0.12	-0.55		Female	Uganda
C299	9.422403258	CFHR1	Q03591	Confirmed TB	Negative	-0.12	-0.55		Female	Uganda
C299	11.36658954	HGFAC	Q04756	Confirmed TB	Negative	-0.12	-0.55		Female	Uganda
C299	8.858473399	GLO1	Q04760	Confirmed TB	Negative	-0.12	-0.55		Female	Uganda
C299	9.238190896	YWHAH	Q04917	Confirmed TB	Negative	-0.12	-0.55		Female	Uganda
C299	9.195735803	PRKCD	Q05655	Confirmed TB	Negative	-0.12	-0.55		Female	Uganda
C299	9.348634717	CALD1	Q05682	Confirmed TB	Negative	-0.12	-0.55		Female	Uganda
C299	12.64379045	ITIH3	Q06033	Confirmed TB	Negative	-0.12	-0.55		Female	Uganda
C299	9.227489443	ITIH3	Q06033-35-651	Confirmed TB	Negative	-0.12	-0.55		Female	Uganda
C299	9.7188879	PSME1	Q06323	Confirmed TB	Negative	-0.12	-0.55		Female	Uganda
C299	9.255275454	FMOD	Q06828	Confirmed TB	Negative	-0.12	-0.55		Female	Uganda
C299	10.06724689	PRDX1	Q06830	Confirmed TB	Negative	-0.12	-0.55		Female	Uganda
C299	8.366519887	KLC1	Q07866	Confirmed TB	Negative	-0.12	-0.55		Female	Uganda
C299	10.1926516	LRP1	Q07954	Confirmed TB	Negative	-0.12	-0.55		Female	Uganda
C299	11.28898212	LGALS3BP	Q08380	Confirmed TB	Negative	-0.12	-0.55		Female	Uganda
C299	10.55483403	FGL1	Q08830	Confirmed TB	Negative	-0.12	-0.55		Female	Uganda
C299	9.654287157	nrp	Q10896	Confirmed TB	Negative	-0.12	-0.55		Female	Uganda
C299	10.26722732	EFEMP1	Q12805	Confirmed TB	Negative	-0.12	-0.55		Female	Uganda
C299	13.21443655	EFEMP1	Q12805-18-493	Confirmed TB	Negative	-0.12	-0.55		Female	Uganda
C299	11.88673692	CNTN1	Q12860	Confirmed TB	Negative	-0.12	-0.55		Female	Uganda
C299	10.22590987	SPP2	Q13103	Confirmed TB	Negative	-0.12	-0.55		Female	Uganda
C299	9.513348801	MMRN1	Q13201	Confirmed TB	Negative	-0.12	-0.55		Female	Uganda
C299	9.141014451	SELENBP1	Q13228	Confirmed TB	Negative	-0.12	-0.55		Female	Uganda
C299	9.614349311	SEMA3F	Q13275	Confirmed TB	Negative	-0.12	-0.55		Female	Uganda
C299	9.312325535	ILK	Q13418	Confirmed TB	Negative	-0.12	-0.55		Female	Uganda
C299	9.262161311	DCTN2	Q13561	Confirmed TB	Negative	-0.12	-0.55		Female	Uganda
C299	9.826752032	IQGAP2	Q13576	Confirmed TB	Negative	-0.12	-0.55		Female	Uganda
C299	9.987323598	STIM1	Q13586	Confirmed TB	Negative	-0.12	-0.55		Female	Uganda
C299	9.128038095	FHL1	Q13642	Confirmed TB	Negative	-0.12	-0.55		Female	Uganda
C299	13.62014501	APOF	Q13790	Confirmed TB	Negative	-0.12	-0.55		Female	Uganda
C299	10.04969524	ENPP2	Q13822	Confirmed TB	Negative	-0.12	-0.55		Female	Uganda
C299	9.670579547	DSG2	Q14126	Confirmed TB	Negative	-0.12	-0.55		Female	Uganda
C299	10.11662486	SEPTIN6	Q14141	Confirmed TB	Negative	-0.12	-0.55		Female	Uganda
C299	9.853539364	DCTN1	Q14203	Confirmed TB	Negative	-0.12	-0.55		Female	Uganda
C299	8.966205423	DYNC1H1	Q14204	Confirmed TB	Negative	-0.12	-0.55		Female	Uganda
C299	9.031598952	CTTN	Q14247	Confirmed TB	Negative	-0.12	-0.55		Female	Uganda
C299	9.957292342	FLOT2	Q14254	Confirmed TB	Negative	-0.12	-0.55		Female	Uganda
C299	10.40096185	FGL2	Q14314	Confirmed TB	Negative	-0.12	-0.55		Female	Uganda
C299	10.1077491	SPARCL1	Q14515	Confirmed TB	Negative	-0.12	-0.55		Female	Uganda
C299	10.8044555	HABP2	Q14520	Confirmed TB	Negative	-0.12	-0.55		Female	Uganda
C299	12.37206005	ITIH4	Q14624	Confirmed TB	Negative	-0.12	-0.55		Female	Uganda
C299	12.23428105	ITIH4	Q14624-29-661	Confirmed TB	Negative	-0.12	-0.55		Female	Uganda
C299	10.56837518	ITIH4	Q14624-689-930	Confirmed TB	Negative	-0.12	-0.55		Female	Uganda
C299	9.482192303	GANAB	Q14697	Confirmed TB	Negative	-0.12	-0.55		Female	Uganda
C299	9.354231009	LTBP1	Q14766	Confirmed TB	Negative	-0.12	-0.55		Female	Uganda
C299	9.054262039	KPNB1	Q14974	Confirmed TB	Negative	-0.12	-0.55		Female	Uganda
C299	8.780357464	SEPTIN2	Q15019	Confirmed TB	Negative	-0.12	-0.55		Female	Uganda
C299	9.827656031	POSTN	Q15063	Confirmed TB	Negative	-0.12	-0.55		Female	Uganda
C299	9.666285979	PDIA6	Q15084	Confirmed TB	Negative	-0.12	-0.55		Female	Uganda
C299	10.80518061	PCOLCE	Q15113	Confirmed TB	Negative	-0.12	-0.55		Female	Uganda
C299	11.21431519	PON3	Q15166	Confirmed TB	Negative	-0.12	-0.55		Female	Uganda
C299	9.816690855	PCBP1	Q15365	Confirmed TB	Negative	-0.12	-0.55		Female	Uganda
C299	9.158615094	PCBP2	Q15366	Confirmed TB	Negative	-0.12	-0.55		Female	Uganda
C299	9.417824615	RSU1	Q15404	Confirmed TB	Negative	-0.12	-0.55		Female	Uganda
C299	10.55976724	FCN2	Q15485	Confirmed TB	Negative	-0.12	-0.55		Female	Uganda
C299	10.7869972	TGFBI	Q15582	Confirmed TB	Negative	-0.12	-0.55		Female	Uganda
C299	10.36080434	MAPRE1	Q15691	Confirmed TB	Negative	-0.12	-0.55		Female	Uganda
C299	8.116195751	CD226	Q15762	Confirmed TB	Negative	-0.12	-0.55		Female	Uganda
C299	9.564348311	STXBP2	Q15833	Confirmed TB	Negative	-0.12	-0.55		Female	Uganda
C299	9.280847875	ZYX	Q15942	Confirmed TB	Negative	-0.12	-0.55		Female	Uganda
C299	9.484648173	SEPTIN7	Q16181	Confirmed TB	Negative	-0.12	-0.55		Female	Uganda
C299	11.40902341	ECM1	Q16610	Confirmed TB	Negative	-0.12	-0.55		Female	Uganda
C299	9.170832704	DBN1	Q16643	Confirmed TB	Negative	-0.12	-0.55		Female	Uganda
C299	10.93926731	MAN2A1	Q16706	Confirmed TB	Negative	-0.12	-0.55		Female	Uganda
C299	12.41651689	AOC3	Q16853	Confirmed TB	Negative	-0.12	-0.55		Female	Uganda
C299	9.164614196	IMMT	Q16891	Confirmed TB	Negative	-0.12	-0.55		Female	Uganda
C299	8.309822297	INF2	Q27J81	Confirmed TB	Negative	-0.12	-0.55		Female	Uganda
C299	9.184160481	DDI2	Q5TDH0	Confirmed TB	Negative	-0.12	-0.55		Female	Uganda
C299	15.07349384	ZFYVE26	Q68DK2	Confirmed TB	Negative	-0.12	-0.55		Female	Uganda
C299	9.714302586	VASN	Q6EMK4	Confirmed TB	Negative	-0.12	-0.55		Female	Uganda
C299	13.00798455	VASN	Q6EMK4-24-673	Confirmed TB	Negative	-0.12	-0.55		Female	Uganda
C299	8.644895626	LAIR1	Q6GTX8	Confirmed TB	Negative	-0.12	-0.55		Female	Uganda
C299	9.298359673	LAMTOR1	Q6IAA8	Confirmed TB	Negative	-0.12	-0.55		Female	Uganda
C299	9.44378095	TWF2	Q6IBS0	Confirmed TB	Negative	-0.12	-0.55		Female	Uganda
C299	19.59187558	FAHD1	Q6P587	Confirmed TB	Negative	-0.12	-0.55		Female	Uganda
C299	11.10831692	PLXDC2	Q6UX71	Confirmed TB	Negative	-0.12	-0.55		Female	Uganda
C299	11.67418705	PI16	Q6UXB8	Confirmed TB	Negative	-0.12	-0.55		Female	Uganda
C299	9.511681159	CD109	Q6YHK3	Confirmed TB	Negative	-0.12	-0.55		Female	Uganda
C299	9.083204405	UNC13D	Q70J99	Confirmed TB	Negative	-0.12	-0.55		Female	Uganda
C299	10.2522536	TUBA1A	Q71U36	Confirmed TB	Negative	-0.12	-0.55		Female	Uganda
C299	12.0103326	ADAMTS13	Q76LX8	Confirmed TB	Negative	-0.12	-0.55		Female	Uganda
C299	9.249081474	DOK3	Q7L591	Confirmed TB	Negative	-0.12	-0.55		Female	Uganda
C299	9.432043088	ABI3BP	Q7Z7G0	Confirmed TB	Negative	-0.12	-0.55		Female	Uganda
C299	10.37554232	MEGF8	Q7Z7M0	Confirmed TB	Negative	-0.12	-0.55		Female	Uganda
C299	10.70638841	SERPINA11	Q86U17	Confirmed TB	Negative	-0.12	-0.55		Female	Uganda
C299	8.380063394	OAF	Q86UD1	Confirmed TB	Negative	-0.12	-0.55		Female	Uganda
C299	9.943554799	FERMT3	Q86UX7	Confirmed TB	Negative	-0.12	-0.55		Female	Uganda
C299	10.08603451	CD163	Q86VB7	Confirmed TB	Negative	-0.12	-0.55		Female	Uganda
C299	9.39970867	CAND1	Q86VP6	Confirmed TB	Negative	-0.12	-0.55		Female	Uganda
C299	9.732130951	TREML1	Q86YW5	Confirmed TB	Negative	-0.12	-0.55		Female	Uganda
C299	8.211490343	LILRA3	Q8N6C8	Confirmed TB	Negative	-0.12	-0.55		Female	Uganda
C299	9.413538053	GOLM1	Q8NBJ4	Confirmed TB	Negative	-0.12	-0.55		Female	Uganda
C299	8.801938505	PCYOX1L	Q8NBM8	Confirmed TB	Negative	-0.12	-0.55		Female	Uganda
C299	10.36028651	PCSK9	Q8NBP7	Confirmed TB	Negative	-0.12	-0.55		Female	Uganda
C299	9.494649536	TXNDC5	Q8NBS9	Confirmed TB	Negative	-0.12	-0.55		Female	Uganda
C299	9.750414965	ANGPTL6	Q8NI99	Confirmed TB	Negative	-0.12	-0.55		Female	Uganda
C299	9.013582638	PDCD6IP	Q8WUM4	Confirmed TB	Negative	-0.12	-0.55		Female	Uganda
C299	9.315836403	BRK1	Q8WUW1	Confirmed TB	Negative	-0.12	-0.55		Female	Uganda
C299	9.746896678	OIT3	Q8WWZ8	Confirmed TB	Negative	-0.12	-0.55		Female	Uganda
C299	11.43107554	MUC16	Q8WXI7	Confirmed TB	Negative	-0.12	-0.55		Female	Uganda
C299	9.262804199	TTN	Q8WZ42	Confirmed TB	Negative	-0.12	-0.55		Female	Uganda
C299	10.53702757	CFHR4	Q92496	Confirmed TB	Negative	-0.12	-0.55		Female	Uganda
C299	11.24465486	PRG4	Q92954	Confirmed TB	Negative	-0.12	-0.55		Female	Uganda
C299	9.923502514	ATP2A3	Q93084	Confirmed TB	Negative	-0.12	-0.55		Female	Uganda
C299	8.577177588	PDLIM5	Q96HC4	Confirmed TB	Negative	-0.12	-0.55		Female	Uganda
C299	11.31275497	CPB2	Q96IY4	Confirmed TB	Negative	-0.12	-0.55		Female	Uganda
C299	15.68124873	CPB2	Q96IY4-23-114	Confirmed TB	Negative	-0.12	-0.55		Female	Uganda
C299	10.87331892	CNDP1	Q96KN2	Confirmed TB	Negative	-0.12	-0.55		Female	Uganda
C299	8.642508861	PRAP1	Q96NZ9	Confirmed TB	Negative	-0.12	-0.55		Female	Uganda
C299	8.938839625	PRAP1	Q96NZ9-21-151	Confirmed TB	Negative	-0.12	-0.55		Female	Uganda
C299	11.41598047	PGLYRP2	Q96PD5	Confirmed TB	Negative	-0.12	-0.55		Female	Uganda
C299	9.114983364	PUS7	Q96PZ0	Confirmed TB	Negative	-0.12	-0.55		Female	Uganda
C299	9.376167215	VPS35	Q96QK1	Confirmed TB	Negative	-0.12	-0.55		Female	Uganda
C299	11.57658023	SCGB3A1	Q96QR1	Confirmed TB	Negative	-0.12	-0.55		Female	Uganda
C299	9.12398349	CNN2	Q99439	Confirmed TB	Negative	-0.12	-0.55		Female	Uganda
C299	9.81469796	PARK7	Q99497	Confirmed TB	Negative	-0.12	-0.55		Female	Uganda
C299	8.222910981	PHB2	Q99623	Confirmed TB	Negative	-0.12	-0.55		Female	Uganda
C299	10.33504828	OLFM1	Q99784	Confirmed TB	Negative	-0.12	-0.55		Female	Uganda
C299	8.818432901	CCT7	Q99832	Confirmed TB	Negative	-0.12	-0.55		Female	Uganda
C299	10.80025189	RARRES2	Q99969	Confirmed TB	Negative	-0.12	-0.55		Female	Uganda
C299	9.504721309	CORO1B	Q9BR76	Confirmed TB	Negative	-0.12	-0.55		Female	Uganda
C299	9.213947035	ESYT1	Q9BSJ8	Confirmed TB	Negative	-0.12	-0.55		Female	Uganda
C299	9.441362036	FUCA2	Q9BTY2	Confirmed TB	Negative	-0.12	-0.55		Female	Uganda
C299	11.16278495	PDCD10	Q9BUL8	Confirmed TB	Negative	-0.12	-0.55		Female	Uganda
C299	11.59131871	COLEC11	Q9BWP8	Confirmed TB	Negative	-0.12	-0.55		Female	Uganda
C299	9.745518153	CFHR5	Q9BXR6	Confirmed TB	Negative	-0.12	-0.55		Female	Uganda
C299	9.398323168	CRNKL1	Q9BZJ0	Confirmed TB	Negative	-0.12	-0.55		Female	Uganda
C299	9.155578402	RTN4R	Q9BZR6	Confirmed TB	Negative	-0.12	-0.55		Female	Uganda
C299	9.842684036	TOLLIP	Q9H0E2	Confirmed TB	Negative	-0.12	-0.55		Female	Uganda
C299	9.613918948	RAB1B	Q9H0U4	Confirmed TB	Negative	-0.12	-0.55		Female	Uganda
C299	8.959218586	SH3BGRL3	Q9H299	Confirmed TB	Negative	-0.12	-0.55		Female	Uganda
C299	8.29220874	RNPEP	Q9H4A4	Confirmed TB	Negative	-0.12	-0.55		Female	Uganda
C299	12.31852364	RNPEP	Q9H4A4-2-650	Confirmed TB	Negative	-0.12	-0.55		Female	Uganda
C299	10.20938244	DPEP2	Q9H4A9	Confirmed TB	Negative	-0.12	-0.55		Female	Uganda
C299	8.764973488	TUBB1	Q9H4B7	Confirmed TB	Negative	-0.12	-0.55		Female	Uganda
C299	9.393540997	PLEKHA4	Q9H4M7	Confirmed TB	Negative	-0.12	-0.55		Female	Uganda
C299	9.388266297	EHD1	Q9H4M9	Confirmed TB	Negative	-0.12	-0.55		Female	Uganda
C299	9.383399586	RGCC	Q9H4X1	Confirmed TB	Negative	-0.12	-0.55		Female	Uganda
C299	9.229851551	PARVB	Q9HBI1	Confirmed TB	Negative	-0.12	-0.55		Female	Uganda
C299	10.21719367	APMAP	Q9HDC9	Confirmed TB	Negative	-0.12	-0.55		Female	Uganda
C299	9.633618642	VTA1	Q9NP79	Confirmed TB	Negative	-0.12	-0.55		Female	Uganda
C299	12.48672499	IL1RAP	Q9NPH3	Confirmed TB	Negative	-0.12	-0.55		Female	Uganda
C299	10.28827892	CRTAC1	Q9NQ79	Confirmed TB	Negative	-0.12	-0.55		Female	Uganda
C299	8.999543444	RTN4	Q9NQC3	Confirmed TB	Negative	-0.12	-0.55		Female	Uganda
C299	8.836268503	XPNPEP1	Q9NQW7	Confirmed TB	Negative	-0.12	-0.55		Female	Uganda
C299	9.053160863	PDLIM7	Q9NR12	Confirmed TB	Negative	-0.12	-0.55		Female	Uganda
C299	9.397578132	SAR1A	Q9NR31	Confirmed TB	Negative	-0.12	-0.55		Female	Uganda
C299	9.901632083	ATG3	Q9NT62	Confirmed TB	Negative	-0.12	-0.55		Female	Uganda
C299	8.481941843	OLA1	Q9NTK5	Confirmed TB	Negative	-0.12	-0.55		Female	Uganda
C299	14.29654723	CBLN4	Q9NTU7	Confirmed TB	Negative	-0.12	-0.55		Female	Uganda
C299	9.173383434	ARL8B	Q9NVJ2	Confirmed TB	Negative	-0.12	-0.55		Female	Uganda
C299	9.234561388	TUBA8	Q9NY65	Confirmed TB	Negative	-0.12	-0.55		Female	Uganda
C299	9.018729342	ERAP1	Q9NZ08	Confirmed TB	Negative	-0.12	-0.55		Female	Uganda
C299	10.66133559	ADA2	Q9NZK5	Confirmed TB	Negative	-0.12	-0.55		Female	Uganda
C299	11.48586424	C1RL	Q9NZP8	Confirmed TB	Negative	-0.12	-0.55		Female	Uganda
C299	12.00679479	C1RL	Q9NZP8-36-487	Confirmed TB	Negative	-0.12	-0.55		Female	Uganda
C299	9.508741885	ABRACL	Q9P1F3	Confirmed TB	Negative	-0.12	-0.55		Female	Uganda
C299	8.496123535	BIN2	Q9UBW5	Confirmed TB	Negative	-0.12	-0.55		Female	Uganda
C299	10.6594741	FBLN5	Q9UBX5	Confirmed TB	Negative	-0.12	-0.55		Female	Uganda
C299	12.96122422	FETUB	Q9UGM5	Confirmed TB	Negative	-0.12	-0.55		Female	Uganda
C299	10.47554814	PCYOX1	Q9UHG3	Confirmed TB	Negative	-0.12	-0.55		Female	Uganda
C299	9.155820237	DDX20	Q9UHI6	Confirmed TB	Negative	-0.12	-0.55		Female	Uganda
C299	9.232543553	DBNL	Q9UJU6	Confirmed TB	Negative	-0.12	-0.55		Female	Uganda
C299	10.70506049	SERPINA10	Q9UK55	Confirmed TB	Negative	-0.12	-0.55		Female	Uganda
C299	8.491488685	PSME2	Q9UL46	Confirmed TB	Negative	-0.12	-0.55		Female	Uganda
C299	10.66836339	TRPC5	Q9UL62	Confirmed TB	Negative	-0.12	-0.55		Female	Uganda
C299	8.802793858	HEG1	Q9ULI3	Confirmed TB	Negative	-0.12	-0.55		Female	Uganda
C299	8.78038231	CORO1C	Q9ULV4	Confirmed TB	Negative	-0.12	-0.55		Female	Uganda
C299	9.755980191	MINPP1	Q9UNW1	Confirmed TB	Negative	-0.12	-0.55		Female	Uganda
C299	8.902095336	RUVBL2	Q9Y230	Confirmed TB	Negative	-0.12	-0.55		Female	Uganda
C299	9.316978678	RUVBL1	Q9Y265	Confirmed TB	Negative	-0.12	-0.55		Female	Uganda
C299	9.654122458	TLN1	Q9Y490	Confirmed TB	Negative	-0.12	-0.55		Female	Uganda
C299	20.09474059	MYO5A	Q9Y4I1	Confirmed TB	Negative	-0.12	-0.55		Female	Uganda
C299	11.726519	HYOU1	Q9Y4L1	Confirmed TB	Negative	-0.12	-0.55		Female	Uganda
C299	9.851533461	SUPT16H	Q9Y5B9	Confirmed TB	Negative	-0.12	-0.55		Female	Uganda
C299	10.72645796	ANGPTL3	Q9Y5C1	Confirmed TB	Negative	-0.12	-0.55		Female	Uganda
C299	10.26914634	COPG1	Q9Y678	Confirmed TB	Negative	-0.12	-0.55		Female	Uganda
C299	10.69840082	FCGBP	Q9Y6R7	Confirmed TB	Negative	-0.12	-0.55		Female	Uganda
C299	12.76332977	FCGBP	Q9Y6R7-24-5405	Confirmed TB	Negative	-0.12	-0.55		Female	Uganda
C299	12.60371155	COLEC10	Q9Y6Z7	Confirmed TB	Negative	-0.12	-0.55		Female	Uganda
C300	11.71995762	IGLV8-61	A0A075B6I0	Unconfirmed TB	Negative	-1.16			Male	Uganda
C300	10.99155447	IGLV5-37	A0A075B6J1-20-123	Unconfirmed TB	Negative	-1.16			Male	Uganda
C300	12.81814938	IGLV2-18	A0A075B6J9	Unconfirmed TB	Negative	-1.16			Male	Uganda
C300	8.525984364	IGLV3-12	A0A075B6K2	Unconfirmed TB	Negative	-1.16			Male	Uganda
C300	11.92482756	IGLV3-10	A0A075B6K4	Unconfirmed TB	Negative	-1.16			Male	Uganda
C300	10.55814795	IGLV3-10	A0A075B6K4-20-115	Unconfirmed TB	Negative	-1.16			Male	Uganda
C300	11.3287696	IGLV3-9	A0A075B6K5	Unconfirmed TB	Negative	-1.16			Male	Uganda
C300	17.01746908	IGKV2-28	A0A075B6P5-20-120	Unconfirmed TB	Negative	-1.16			Male	Uganda
C300	12.13799933	IGHV3-64	A0A075B6Q5	Unconfirmed TB	Negative	-1.16			Male	Uganda
C300	12.32472604	IGKV2D-24	A0A075B6R9	Unconfirmed TB	Negative	-1.16			Male	Uganda
C300	16.38170954	IGKV1D-17	A0A075B6S4-23-117	Unconfirmed TB	Negative	-1.16			Male	Uganda
C300	10.30335388	IGKV1-27	A0A075B6S5	Unconfirmed TB	Negative	-1.16			Male	Uganda
C300	16.4273753	IGKV1-37	A0A075B6S9-23-117	Unconfirmed TB	Negative	-1.16			Male	Uganda
C300	9.115843786	IGKV3D-15	A0A087WSY6	Unconfirmed TB	Negative	-1.16			Male	Uganda
C300	12.84990336	IGKV3D-15	A0A087WSY6-21-115	Unconfirmed TB	Negative	-1.16			Male	Uganda
C300	8.76471343	IGKV2-40	A0A087WW87	Unconfirmed TB	Negative	-1.16			Male	Uganda
C300	12.65046856	IGHV3-49	A0A0A0MS15	Unconfirmed TB	Negative	-1.16			Male	Uganda
C300	9.785223333	IGHV3-49	A0A0A0MS15-20-119	Unconfirmed TB	Negative	-1.16			Male	Uganda
C300	9.315021853	IGKV6D-21	A0A0A0MT36	Unconfirmed TB	Negative	-1.16			Male	Uganda
C300	12.80866959	IGLV1-36	A0A0B4J1U3	Unconfirmed TB	Negative	-1.16			Male	Uganda
C300	11.44666993	IGHV3-15	A0A0B4J1V0	Unconfirmed TB	Negative	-1.16			Male	Uganda
C300	14.6396217	IGHV3-15	A0A0B4J1V0-20-119	Unconfirmed TB	Negative	-1.16			Male	Uganda
C300	8.648531466	IGHV2-26	A0A0B4J1V2	Unconfirmed TB	Negative	-1.16			Male	Uganda
C300	8.511581901	IGHV3-73	A0A0B4J1V6	Unconfirmed TB	Negative	-1.16			Male	Uganda
C300	14.15333172	IGHV3-73	A0A0B4J1V6-20-119	Unconfirmed TB	Negative	-1.16			Male	Uganda
C300	8.237349881	IGHV3-74	A0A0B4J1X5	Unconfirmed TB	Negative	-1.16			Male	Uganda
C300	12.46416026	IGHV3-43	A0A0B4J1X8-20-118	Unconfirmed TB	Negative	-1.16			Male	Uganda
C300	11.05659449	IGLV9-49	A0A0B4J1Y8	Unconfirmed TB	Negative	-1.16			Male	Uganda
C300	9.213881079	IGLV9-49	A0A0B4J1Y8-20-123	Unconfirmed TB	Negative	-1.16			Male	Uganda
C300	10.59367017	IGHV3-72	A0A0B4J1Y9	Unconfirmed TB	Negative	-1.16			Male	Uganda
C300	14.77575556	IGKV1D-13	A0A0B4J2D9-23-117	Unconfirmed TB	Negative	-1.16			Male	Uganda
C300	9.243534416	IGHV1-69D	A0A0B4J2H0	Unconfirmed TB	Negative	-1.16			Male	Uganda
C300	11.28305932	IGKV6-21	A0A0C4DH24-20-114	Unconfirmed TB	Negative	-1.16			Male	Uganda
C300	12.67279602	IGKV3D-20	A0A0C4DH25-21-116	Unconfirmed TB	Negative	-1.16			Male	Uganda
C300	9.638284276	IGHV1-3	A0A0C4DH29	Unconfirmed TB	Negative	-1.16			Male	Uganda
C300	11.25455486	IGHV1-18	A0A0C4DH31	Unconfirmed TB	Negative	-1.16			Male	Uganda
C300	10.92656355	IGHV3-20	A0A0C4DH32-20-117	Unconfirmed TB	Negative	-1.16			Male	Uganda
C300	11.69535473	IGHV1-24	A0A0C4DH33-20-117	Unconfirmed TB	Negative	-1.16			Male	Uganda
C300	11.43010878	IGHV4-28	A0A0C4DH34	Unconfirmed TB	Negative	-1.16			Male	Uganda
C300	14.3778955	IGHV3-35	A0A0C4DH35	Unconfirmed TB	Negative	-1.16			Male	Uganda
C300	13.33982231	IGHV3-38	A0A0C4DH36	Unconfirmed TB	Negative	-1.16			Male	Uganda
C300	14.13152183	IGHV5-51	A0A0C4DH38	Unconfirmed TB	Negative	-1.16			Male	Uganda
C300	11.92409884	IGHV5-51	A0A0C4DH38-20-117	Unconfirmed TB	Negative	-1.16			Male	Uganda
C300	13.86571052	IGHV3-66	A0A0C4DH42-20-116	Unconfirmed TB	Negative	-1.16			Male	Uganda
C300	9.172359268	IGHV2-70D	A0A0C4DH43	Unconfirmed TB	Negative	-1.16			Male	Uganda
C300	13.03977997	IGKV3D-7	A0A0C4DH55-24-119	Unconfirmed TB	Negative	-1.16			Male	Uganda
C300	15.12699477	IGKV1-9	A0A0C4DH69-23-117	Unconfirmed TB	Negative	-1.16			Male	Uganda
C300	11.94434414	IGKV1-6	A0A0C4DH72-23-117	Unconfirmed TB	Negative	-1.16			Male	Uganda
C300	15.57670076	IGKV1-12	A0A0C4DH73-23-117	Unconfirmed TB	Negative	-1.16			Male	Uganda
C300	9.119228813	IGHV7-4-1	A0A0J9YVY3-20-117	Unconfirmed TB	Negative	-1.16			Male	Uganda
C300	14.12958218	IGHV3-64D	A0A0J9YX35	Unconfirmed TB	Negative	-1.16			Male	Uganda
C300	9.408911035	IGLL5	B9A064	Unconfirmed TB	Negative	-1.16			Male	Uganda
C300	10.44320297	PDLIM1	O00151	Unconfirmed TB	Negative	-1.16			Male	Uganda
C300	9.787616906	MASP2	O00187	Unconfirmed TB	Negative	-1.16			Male	Uganda
C300	12.75751104	MASP2	O00187-16-686	Unconfirmed TB	Negative	-1.16			Male	Uganda
C300	8.818971919	RAB27B	O00194	Unconfirmed TB	Negative	-1.16			Male	Uganda
C300	8.900015252	PSMD11	O00231	Unconfirmed TB	Negative	-1.16			Male	Uganda
C300	9.090330882	PSMD12	O00232	Unconfirmed TB	Negative	-1.16			Male	Uganda
C300	9.180180147	CLIC1	O00299	Unconfirmed TB	Negative	-1.16			Male	Uganda
C300	11.27872773	QSOX1	O00391	Unconfirmed TB	Negative	-1.16			Male	Uganda
C300	8.978898448	IPO5	O00410	Unconfirmed TB	Negative	-1.16			Male	Uganda
C300	10.11845915	DNM1L	O00429	Unconfirmed TB	Negative	-1.16			Male	Uganda
C300	8.768575151	STK25	O00506	Unconfirmed TB	Negative	-1.16			Male	Uganda
C300	10.0396569	CHL1	O00533	Unconfirmed TB	Negative	-1.16			Male	Uganda
C300	11.19909103	CHL1	O00533-25-1208	Unconfirmed TB	Negative	-1.16			Male	Uganda
C300	10.58220921	NRP1	O14786	Unconfirmed TB	Negative	-1.16			Male	Uganda
C300	11.41767819	APOL1	O14791	Unconfirmed TB	Negative	-1.16			Male	Uganda
C300	9.6671164	PSMA7	O14818	Unconfirmed TB	Negative	-1.16			Male	Uganda
C300	9.671197788	MYL12B	O14950	Unconfirmed TB	Negative	-1.16			Male	Uganda
C300	9.503194631	XPO1	O14980	Unconfirmed TB	Negative	-1.16			Male	Uganda
C300	8.896956345	ARPC1B	O15143	Unconfirmed TB	Negative	-1.16			Male	Uganda
C300	14.59476977	ARPC2	O15144	Unconfirmed TB	Negative	-1.16			Male	Uganda
C300	9.872320283	ARPC3	O15145	Unconfirmed TB	Negative	-1.16			Male	Uganda
C300	8.651630961	ARPC5	O15511	Unconfirmed TB	Negative	-1.16			Male	Uganda
C300	13.17012084	EIF4G3	O43432	Unconfirmed TB	Negative	-1.16			Male	Uganda
C300	9.73742745	ACTN4	O43707	Unconfirmed TB	Negative	-1.16			Male	Uganda
C300	12.11680002	CD5L	O43866	Unconfirmed TB	Negative	-1.16			Male	Uganda
C300	10.0019879	CD5L	O43866-20-347	Unconfirmed TB	Negative	-1.16			Male	Uganda
C300	9.197039693	PLIN3	O60664	Unconfirmed TB	Negative	-1.16			Male	Uganda
C300	9.564412981	H2BC12	O60814	Unconfirmed TB	Negative	-1.16			Male	Uganda
C300	13.85827183	FCGR3B	O75015	Unconfirmed TB	Negative	-1.16			Male	Uganda
C300	9.645707638	FCGR3B	O75015-17-200	Unconfirmed TB	Negative	-1.16			Male	Uganda
C300	9.051883898	WDR1	O75083	Unconfirmed TB	Negative	-1.16			Male	Uganda
C300	12.62332576	ICOSLG	O75144	Unconfirmed TB	Negative	-1.16			Male	Uganda
C300	8.86311224	CS	O75390	Unconfirmed TB	Negative	-1.16			Male	Uganda
C300	9.027789228	SEC22B	O75396	Unconfirmed TB	Negative	-1.16			Male	Uganda
C300	9.578360842	SKAP2	O75563	Unconfirmed TB	Negative	-1.16			Male	Uganda
C300	13.07097645	FCN3	O75636	Unconfirmed TB	Negative	-1.16			Male	Uganda
C300	9.831552167	ZMPSTE24	O75844	Unconfirmed TB	Negative	-1.16			Male	Uganda
C300	10.23275937	IDH1	O75874	Unconfirmed TB	Negative	-1.16			Male	Uganda
C300	11.20711716	ATRN	O75882	Unconfirmed TB	Negative	-1.16			Male	Uganda
C300	11.55371271	ARL6IP5	O75915	Unconfirmed TB	Negative	-1.16			Male	Uganda
C300	12.60818027	APOM	O95445	Unconfirmed TB	Negative	-1.16			Male	Uganda
C300	12.3253015	PARN	O95453	Unconfirmed TB	Negative	-1.16			Male	Uganda
C300	8.904194651	H6PD	O95479	Unconfirmed TB	Negative	-1.16			Male	Uganda
C300	9.744238191	VNN1	O95497	Unconfirmed TB	Negative	-1.16			Male	Uganda
C300	8.625317108	AP2A1	O95782	Unconfirmed TB	Negative	-1.16			Male	Uganda
C300	10.05697937	CAVIN2	O95810	Unconfirmed TB	Negative	-1.16			Male	Uganda
C300	10.14295601	LDHA	P00338	Unconfirmed TB	Negative	-1.16			Male	Uganda
C300	9.300241105	ALDH1A1	P00352	Unconfirmed TB	Negative	-1.16			Male	Uganda
C300	9.767589887	GLUD1	P00367	Unconfirmed TB	Negative	-1.16			Male	Uganda
C300	9.302097726	CYB5R3	P00387	Unconfirmed TB	Negative	-1.16			Male	Uganda
C300	12.5458972	CP	P00450	Unconfirmed TB	Negative	-1.16			Male	Uganda
C300	9.366234206	CP	P00450-20-1065	Unconfirmed TB	Negative	-1.16			Male	Uganda
C300	11.5723724	F13A1	P00488	Unconfirmed TB	Negative	-1.16			Male	Uganda
C300	9.32738065	PNP	P00491	Unconfirmed TB	Negative	-1.16			Male	Uganda
C300	9.369419995	HPRT1	P00492	Unconfirmed TB	Negative	-1.16			Male	Uganda
C300	10.2547711	PGK1	P00558	Unconfirmed TB	Negative	-1.16			Male	Uganda
C300	8.450684921	AK1	P00568	Unconfirmed TB	Negative	-1.16			Male	Uganda
C300	12.08537369	F2	P00734	Unconfirmed TB	Negative	-1.16			Male	Uganda
C300	8.42129361	F2	P00734-364-622	Unconfirmed TB	Negative	-1.16			Male	Uganda
C300	12.48814407	F2	P00734-44-622	Unconfirmed TB	Negative	-1.16			Male	Uganda
C300	11.29223744	C1R	P00736	Unconfirmed TB	Negative	-1.16			Male	Uganda
C300	14.97557435	HP	P00738	Unconfirmed TB	Negative	-1.16			Male	Uganda
C300	14.15446314	HP	P00738-162-406	Unconfirmed TB	Negative	-1.16			Male	Uganda
C300	12.23434406	HP	P00738-19-406	Unconfirmed TB	Negative	-1.16			Male	Uganda
C300	12.63393811	HPR	P00739	Unconfirmed TB	Negative	-1.16			Male	Uganda
C300	10.54720505	F9	P00740	Unconfirmed TB	Negative	-1.16			Male	Uganda
C300	12.1276477	F10	P00742	Unconfirmed TB	Negative	-1.16			Male	Uganda
C300	10.74219791	CFD	P00746	Unconfirmed TB	Negative	-1.16			Male	Uganda
C300	12.07271302	PLG	P00747	Unconfirmed TB	Negative	-1.16			Male	Uganda
C300	10.98486881	PLG	P00747-20-810	Unconfirmed TB	Negative	-1.16			Male	Uganda
C300	11.03311314	F12	P00748	Unconfirmed TB	Negative	-1.16			Male	Uganda
C300	11.84885521	CFB	P00751	Unconfirmed TB	Negative	-1.16			Male	Uganda
C300	8.794099639	CFB	P00751-26-764	Unconfirmed TB	Negative	-1.16			Male	Uganda
C300	9.291181066	CA1	P00915	Unconfirmed TB	Negative	-1.16			Male	Uganda
C300	8.827672188	CA2	P00918	Unconfirmed TB	Negative	-1.16			Male	Uganda
C300	13.01100616	SERPINC1	P01008	Unconfirmed TB	Negative	-1.16			Male	Uganda
C300	14.55419817	SERPINC1	P01008-33-464	Unconfirmed TB	Negative	-1.16			Male	Uganda
C300	12.51721532	SERPINA1	P01009	Unconfirmed TB	Negative	-1.16			Male	Uganda
C300	12.27785486	SERPINA1	P01009-25-418	Unconfirmed TB	Negative	-1.16			Male	Uganda
C300	13.75110985	SERPINA1	P01009-375-418	Unconfirmed TB	Negative	-1.16			Male	Uganda
C300	12.93306322	SERPINA3	P01011	Unconfirmed TB	Negative	-1.16			Male	Uganda
C300	12.96995377	SERPINA3	P01011-26-423	Unconfirmed TB	Negative	-1.16			Male	Uganda
C300	12.35865586	AGT	P01019	Unconfirmed TB	Negative	-1.16			Male	Uganda
C300	14.01472382	A2M	P01023	Unconfirmed TB	Negative	-1.16			Male	Uganda
C300	12.32308637	A2M	P01023-24-1474	Unconfirmed TB	Negative	-1.16			Male	Uganda
C300	13.17840074	C3	P01024	Unconfirmed TB	Negative	-1.16			Male	Uganda
C300	11.3800113	C3	P01024-23-1663	Unconfirmed TB	Negative	-1.16			Male	Uganda
C300	12.36175	C5	P01031	Unconfirmed TB	Negative	-1.16			Male	Uganda
C300	10.25523917	TIMP1	P01033-24-207	Unconfirmed TB	Negative	-1.16			Male	Uganda
C300	10.21554584	CST3	P01034	Unconfirmed TB	Negative	-1.16			Male	Uganda
C300	12.62546688	KNG1	P01042	Unconfirmed TB	Negative	-1.16			Male	Uganda
C300	8.685745827	TGFB1	P01137	Unconfirmed TB	Negative	-1.16			Male	Uganda
C300	10.10778777	IGF2	P01344	Unconfirmed TB	Negative	-1.16			Male	Uganda
C300	8.741929486	IGF2	P01344-25-91	Unconfirmed TB	Negative	-1.16			Male	Uganda
C300	13.55187979	JCHAIN	P01591	Unconfirmed TB	Negative	-1.16			Male	Uganda
C300	9.020003021	JCHAIN	P01591-23-159	Unconfirmed TB	Negative	-1.16			Male	Uganda
C300	14.6887308	IGKV1D-33	P01593	Unconfirmed TB	Negative	-1.16			Male	Uganda
C300	16.59796234	IGKV1D-33	P01593-23-117	Unconfirmed TB	Negative	-1.16			Male	Uganda
C300	12.98647577	IGKV1-39	P01597	Unconfirmed TB	Negative	-1.16			Male	Uganda
C300	11.0140724	IGKV1-17	P01599	Unconfirmed TB	Negative	-1.16			Male	Uganda
C300	10.65700561	IGKV1-5	P01602	Unconfirmed TB	Negative	-1.16			Male	Uganda
C300	11.05868281	IGKV1-5	P01602-23-117	Unconfirmed TB	Negative	-1.16			Male	Uganda
C300	11.44116099	IGKV3-20	P01619	Unconfirmed TB	Negative	-1.16			Male	Uganda
C300	16.79122804	IGKV3-20	P01619-21-116	Unconfirmed TB	Negative	-1.16			Male	Uganda
C300	13.43509899	IGLV1-47	P01700	Unconfirmed TB	Negative	-1.16			Male	Uganda
C300	14.52127659	IGLV1-47	P01700-20-117	Unconfirmed TB	Negative	-1.16			Male	Uganda
C300	12.66230083	IGLV1-51	P01701	Unconfirmed TB	Negative	-1.16			Male	Uganda
C300	17.0809511	IGLV1-51	P01701-20-117	Unconfirmed TB	Negative	-1.16			Male	Uganda
C300	17.2148483	IGLV1-40	P01703-20-118	Unconfirmed TB	Negative	-1.16			Male	Uganda
C300	9.353511652	IGLV2-14	P01704	Unconfirmed TB	Negative	-1.16			Male	Uganda
C300	9.586791633	IGLV3-19	P01714	Unconfirmed TB	Negative	-1.16			Male	Uganda
C300	13.83124483	IGLV3-19	P01714-21-112	Unconfirmed TB	Negative	-1.16			Male	Uganda
C300	11.31113753	IGLV3-25	P01717	Unconfirmed TB	Negative	-1.16			Male	Uganda
C300	15.26192758	IGLV3-27	P01718-21-113	Unconfirmed TB	Negative	-1.16			Male	Uganda
C300	9.932127398	IGLV6-57	P01721-20-117	Unconfirmed TB	Negative	-1.16			Male	Uganda
C300	12.74460148	IGHV1-69	P01742	Unconfirmed TB	Negative	-1.16			Male	Uganda
C300	14.88925302	IGHV1-46	P01743	Unconfirmed TB	Negative	-1.16			Male	Uganda
C300	14.57855457	IGHV3-11	P01762-20-117	Unconfirmed TB	Negative	-1.16			Male	Uganda
C300	11.30088713	IGHV3-23	P01764	Unconfirmed TB	Negative	-1.16			Male	Uganda
C300	15.09135044	IGHV3-23	P01764-20-117	Unconfirmed TB	Negative	-1.16			Male	Uganda
C300	9.93022861	IGHV3-13	P01766	Unconfirmed TB	Negative	-1.16			Male	Uganda
C300	15.33309232	IGHV3-53	P01767-20-116	Unconfirmed TB	Negative	-1.16			Male	Uganda
C300	14.74273928	IGHV3-30	P01768-20-117	Unconfirmed TB	Negative	-1.16			Male	Uganda
C300	16.97929021	IGHV3-33	P01772	Unconfirmed TB	Negative	-1.16			Male	Uganda
C300	7.906536854	IGHV3-7	P01780	Unconfirmed TB	Negative	-1.16			Male	Uganda
C300	8.692077273	IGHV3-7	P01780-20-117	Unconfirmed TB	Negative	-1.16			Male	Uganda
C300	12.06958589	IGHV3-9	P01782	Unconfirmed TB	Negative	-1.16			Male	Uganda
C300	9.262120042	IGHV2-5	P01817	Unconfirmed TB	Negative	-1.16			Male	Uganda
C300	10.38482104	IGHV4-39	P01824	Unconfirmed TB	Negative	-1.16			Male	Uganda
C300	14.29985892	IGHV4-39	P01824-27-125	Unconfirmed TB	Negative	-1.16			Male	Uganda
C300	11.00590474	PIGR	P01833	Unconfirmed TB	Negative	-1.16			Male	Uganda
C300	13.28360585	PIGR	P01833-19-764	Unconfirmed TB	Negative	-1.16			Male	Uganda
C300	11.63461597	IGKC	P01834	Unconfirmed TB	Negative	-1.16			Male	Uganda
C300	9.371805624	IGHE	P01854	Unconfirmed TB	Negative	-1.16			Male	Uganda
C300	13.66088604	IGHG1	P01857	Unconfirmed TB	Negative	-1.16			Male	Uganda
C300	10.80273899	IGHG1	P01857-1-330	Unconfirmed TB	Negative	-1.16			Male	Uganda
C300	12.0331376	IGHG2	P01859	Unconfirmed TB	Negative	-1.16			Male	Uganda
C300	13.29038442	IGHG3	P01860	Unconfirmed TB	Negative	-1.16			Male	Uganda
C300	15.62710043	IGHG4	P01861	Unconfirmed TB	Negative	-1.16			Male	Uganda
C300	14.01732942	IGHM	P01871	Unconfirmed TB	Negative	-1.16			Male	Uganda
C300	10.93098383	IGHM	P01871-1-453	Unconfirmed TB	Negative	-1.16			Male	Uganda
C300	14.10580984	IGHA1	P01876	Unconfirmed TB	Negative	-1.16			Male	Uganda
C300	13.03270155	IGHA1	P01876-1-353	Unconfirmed TB	Negative	-1.16			Male	Uganda
C300	13.00289748	IGHA2	P01877	Unconfirmed TB	Negative	-1.16			Male	Uganda
C300	13.90857126	IGHA2	P01877-1-340	Unconfirmed TB	Negative	-1.16			Male	Uganda
C300	13.84599424	IGHD	P01880	Unconfirmed TB	Negative	-1.16			Male	Uganda
C300	13.93539067	IGHD	P01880-1-384	Unconfirmed TB	Negative	-1.16			Male	Uganda
C300	11.17425079	HLA-B	P01889	Unconfirmed TB	Negative	-1.16			Male	Uganda
C300	8.580760282	HBE1	P02100	Unconfirmed TB	Negative	-1.16			Male	Uganda
C300	9.425464497	COL1A1	P02452	Unconfirmed TB	Negative	-1.16			Male	Uganda
C300	12.1816307	COL1A1	P02452-1219-1464	Unconfirmed TB	Negative	-1.16			Male	Uganda
C300	9.196754935	KRT14	P02533	Unconfirmed TB	Negative	-1.16			Male	Uganda
C300	9.038380369	KRT6A	P02538	Unconfirmed TB	Negative	-1.16			Male	Uganda
C300	9.393692232	SPTA1	P02549	Unconfirmed TB	Negative	-1.16			Male	Uganda
C300	14.4699423	APOA1	P02647	Unconfirmed TB	Negative	-1.16			Male	Uganda
C300	12.08608958	APOA1	P02647-25-266	Unconfirmed TB	Negative	-1.16			Male	Uganda
C300	13.3378787	APOE	P02649	Unconfirmed TB	Negative	-1.16			Male	Uganda
C300	12.70452492	APOA2	P02652	Unconfirmed TB	Negative	-1.16			Male	Uganda
C300	13.21990945	APOC1	P02654	Unconfirmed TB	Negative	-1.16			Male	Uganda
C300	14.97539983	APOC1	P02654-29-83	Unconfirmed TB	Negative	-1.16			Male	Uganda
C300	12.80726524	APOC2	P02655	Unconfirmed TB	Negative	-1.16			Male	Uganda
C300	9.156676931	APOC2	P02655-23-101	Unconfirmed TB	Negative	-1.16			Male	Uganda
C300	16.01460319	APOC2	P02655-29-101	Unconfirmed TB	Negative	-1.16			Male	Uganda
C300	12.13235264	APOC3	P02656	Unconfirmed TB	Negative	-1.16			Male	Uganda
C300	12.66070459	APOC3	P02656-21-99	Unconfirmed TB	Negative	-1.16			Male	Uganda
C300	12.07109415	FGA	P02671	Unconfirmed TB	Negative	-1.16			Male	Uganda
C300	18.08110627	FGA	P02671-20-35	Unconfirmed TB	Negative	-1.16			Male	Uganda
C300	12.94147811	FGB	P02675	Unconfirmed TB	Negative	-1.16			Male	Uganda
C300	17.34167909	FGB	P02675-31-44	Unconfirmed TB	Negative	-1.16			Male	Uganda
C300	13.5564436	FGG	P02679	Unconfirmed TB	Negative	-1.16			Male	Uganda
C300	9.455900206	FGG	P02679-27-453	Unconfirmed TB	Negative	-1.16			Male	Uganda
C300	9.896723695	SLC4A1	P02730	Unconfirmed TB	Negative	-1.16			Male	Uganda
C300	10.41608594	CRP	P02741	Unconfirmed TB	Negative	-1.16			Male	Uganda
C300	11.47755693	APCS	P02743	Unconfirmed TB	Negative	-1.16			Male	Uganda
C300	10.88264594	C1QA	P02745	Unconfirmed TB	Negative	-1.16			Male	Uganda
C300	12.26191103	C1QB	P02746	Unconfirmed TB	Negative	-1.16			Male	Uganda
C300	13.139463	C1QC	P02747	Unconfirmed TB	Negative	-1.16			Male	Uganda
C300	11.4780537	C9	P02748	Unconfirmed TB	Negative	-1.16			Male	Uganda
C300	12.1290513	APOH	P02749	Unconfirmed TB	Negative	-1.16			Male	Uganda
C300	15.02012113	LRG1	P02750	Unconfirmed TB	Negative	-1.16			Male	Uganda
C300	8.938278542	LRG1	P02750-36-347	Unconfirmed TB	Negative	-1.16			Male	Uganda
C300	10.37766263	FN1	P02751	Unconfirmed TB	Negative	-1.16			Male	Uganda
C300	12.03110612	RBP4	P02753	Unconfirmed TB	Negative	-1.16			Male	Uganda
C300	12.01482427	AMBP	P02760	Unconfirmed TB	Negative	-1.16			Male	Uganda
C300	15.93965096	AMBP	P02760-206-352	Unconfirmed TB	Negative	-1.16			Male	Uganda
C300	13.61718839	ORM1	P02763	Unconfirmed TB	Negative	-1.16			Male	Uganda
C300	11.70032669	AHSG	P02765	Unconfirmed TB	Negative	-1.16			Male	Uganda
C300	11.91318389	TTR	P02766	Unconfirmed TB	Negative	-1.16			Male	Uganda
C300	13.63923133	ALB	P02768	Unconfirmed TB	Negative	-1.16			Male	Uganda
C300	11.68869322	ALB	P02768-25-609	Unconfirmed TB	Negative	-1.16			Male	Uganda
C300	12.31319402	GC	P02774	Unconfirmed TB	Negative	-1.16			Male	Uganda
C300	11.66981914	PPBP	P02775	Unconfirmed TB	Negative	-1.16			Male	Uganda
C300	9.447532052	PPBP	P02775-35-128	Unconfirmed TB	Negative	-1.16			Male	Uganda
C300	10.03134093	PF4	P02776	Unconfirmed TB	Negative	-1.16			Male	Uganda
C300	10.78409125	TFRC	P02786	Unconfirmed TB	Negative	-1.16			Male	Uganda
C300	13.87463747	TF	P02787	Unconfirmed TB	Negative	-1.16			Male	Uganda
C300	10.6689812	TF	P02787-20-698	Unconfirmed TB	Negative	-1.16			Male	Uganda
C300	9.394298535	LTF	P02788	Unconfirmed TB	Negative	-1.16			Male	Uganda
C300	10.23901443	LTF	P02788-20-710	Unconfirmed TB	Negative	-1.16			Male	Uganda
C300	13.45814856	HPX	P02790	Unconfirmed TB	Negative	-1.16			Male	Uganda
C300	10.24038313	HPX	P02790-24-462	Unconfirmed TB	Negative	-1.16			Male	Uganda
C300	9.002974786	ANG	P03950	Unconfirmed TB	Negative	-1.16			Male	Uganda
C300	11.05175657	F11	P03951	Unconfirmed TB	Negative	-1.16			Male	Uganda
C300	11.95088441	KLKB1	P03952	Unconfirmed TB	Negative	-1.16			Male	Uganda
C300	14.95566187	KLKB1	P03952-20-390	Unconfirmed TB	Negative	-1.16			Male	Uganda
C300	12.62280575	C4BPA	P04003	Unconfirmed TB	Negative	-1.16			Male	Uganda
C300	14.40544675	VTN	P04004	Unconfirmed TB	Negative	-1.16			Male	Uganda
C300	9.365419466	CAT	P04040	Unconfirmed TB	Negative	-1.16			Male	Uganda
C300	11.35720837	FUCA1	P04066	Unconfirmed TB	Negative	-1.16			Male	Uganda
C300	10.71772341	PROC	P04070	Unconfirmed TB	Negative	-1.16			Male	Uganda
C300	10.54145844	ALDOA	P04075	Unconfirmed TB	Negative	-1.16			Male	Uganda
C300	8.078240565	ANXA1	P04083	Unconfirmed TB	Negative	-1.16			Male	Uganda
C300	11.38376089	APOB	P04114	Unconfirmed TB	Negative	-1.16			Male	Uganda
C300	10.81229905	APOB	P04114-28-4563	Unconfirmed TB	Negative	-1.16			Male	Uganda
C300	12.02303953	LCAT	P04180	Unconfirmed TB	Negative	-1.16			Male	Uganda
C300	13.09771095	HRG	P04196	Unconfirmed TB	Negative	-1.16			Male	Uganda
C300	9.129752657	HRG	P04196-19-525	Unconfirmed TB	Negative	-1.16			Male	Uganda
C300	13.89513148	A1BG	P04217	Unconfirmed TB	Negative	-1.16			Male	Uganda
C300	10.11197234	A1BG	P04217-22-495	Unconfirmed TB	Negative	-1.16			Male	Uganda
C300	10.03294589	KRT1	P04264	Unconfirmed TB	Negative	-1.16			Male	Uganda
C300	9.369871318	VWF	P04275	Unconfirmed TB	Negative	-1.16			Male	Uganda
C300	11.09887822	SHBG	P04278	Unconfirmed TB	Negative	-1.16			Male	Uganda
C300	10.53554289	GAPDH	P04406	Unconfirmed TB	Negative	-1.16			Male	Uganda
C300	12.70448705	IGKV1-16	P04430	Unconfirmed TB	Negative	-1.16			Male	Uganda
C300	13.25206048	IGKV3-11	P04433	Unconfirmed TB	Negative	-1.16			Male	Uganda
C300	16.94335018	IGKV3-11	P04433-21-115	Unconfirmed TB	Negative	-1.16			Male	Uganda
C300	8.429364509	HLA-A	P04439	Unconfirmed TB	Negative	-1.16			Male	Uganda
C300	9.645728851	CAPNS1	P04632	Unconfirmed TB	Negative	-1.16			Male	Uganda
C300	8.818124731	HSPB1	P04792	Unconfirmed TB	Negative	-1.16			Male	Uganda
C300	9.089721278	RPN1	P04843	Unconfirmed TB	Negative	-1.16			Male	Uganda
C300	10.15376592	RPN2	P04844	Unconfirmed TB	Negative	-1.16			Male	Uganda
C300	9.189412253	GNAI2	P04899	Unconfirmed TB	Negative	-1.16			Male	Uganda
C300	8.269323777	ALDOB	P05062	Unconfirmed TB	Negative	-1.16			Male	Uganda
C300	9.44492102	APP	P05067	Unconfirmed TB	Negative	-1.16			Male	Uganda
C300	10.8441809	APOD	P05090	Unconfirmed TB	Negative	-1.16			Male	Uganda
C300	11.40065758	APOD	P05090-21-189	Unconfirmed TB	Negative	-1.16			Male	Uganda
C300	10.19596448	ITGB3	P05106	Unconfirmed TB	Negative	-1.16			Male	Uganda
C300	11.95247937	S100A8	P05109	Unconfirmed TB	Negative	-1.16			Male	Uganda
C300	9.58387006	SERPINA5	P05154	Unconfirmed TB	Negative	-1.16			Male	Uganda
C300	13.12343027	SERPING1	P05155	Unconfirmed TB	Negative	-1.16			Male	Uganda
C300	9.712372414	SERPING1	P05155-23-500	Unconfirmed TB	Negative	-1.16			Male	Uganda
C300	12.17811102	CFI	P05156	Unconfirmed TB	Negative	-1.16			Male	Uganda
C300	11.57948414	F13B	P05160	Unconfirmed TB	Negative	-1.16			Male	Uganda
C300	9.225051365	MPO	P05164	Unconfirmed TB	Negative	-1.16			Male	Uganda
C300	10.95840383	ICAM1	P05362	Unconfirmed TB	Negative	-1.16			Male	Uganda
C300	8.718306432	RPLP0	P05388	Unconfirmed TB	Negative	-1.16			Male	Uganda
C300	11.97421431	CLEC3B	P05452	Unconfirmed TB	Negative	-1.16			Male	Uganda
C300	11.12661822	CLEC3B	P05452-22-202	Unconfirmed TB	Negative	-1.16			Male	Uganda
C300	11.5873102	SERPINA7	P05543	Unconfirmed TB	Negative	-1.16			Male	Uganda
C300	13.38367574	SERPIND1	P05546	Unconfirmed TB	Negative	-1.16			Male	Uganda
C300	9.77027161	ITGB1	P05556	Unconfirmed TB	Negative	-1.16			Male	Uganda
C300	12.0002269	BCHE	P06276	Unconfirmed TB	Negative	-1.16			Male	Uganda
C300	11.49665105	IGKV4-1	P06312	Unconfirmed TB	Negative	-1.16			Male	Uganda
C300	16.2636201	IGKV4-1	P06312-21-121	Unconfirmed TB	Negative	-1.16			Male	Uganda
C300	9.159574558	IGHV4-34	P06331	Unconfirmed TB	Negative	-1.16			Male	Uganda
C300	11.93740878	GSN	P06396	Unconfirmed TB	Negative	-1.16			Male	Uganda
C300	18.33757307	GSN	P06396-28-782	Unconfirmed TB	Negative	-1.16			Male	Uganda
C300	7.990987616	PTMA	P06454	Unconfirmed TB	Negative	-1.16			Male	Uganda
C300	9.326501745	ATP5F1B	P06576	Unconfirmed TB	Negative	-1.16			Male	Uganda
C300	12.94545623	C2	P06681	Unconfirmed TB	Negative	-1.16			Male	Uganda
C300	10.14812038	S100A9	P06702	Unconfirmed TB	Negative	-1.16			Male	Uganda
C300	12.82031714	APOA4	P06727	Unconfirmed TB	Negative	-1.16			Male	Uganda
C300	9.427812648	APOA4	P06727-21-396	Unconfirmed TB	Negative	-1.16			Male	Uganda
C300	10.50459828	ENO1	P06733	Unconfirmed TB	Negative	-1.16			Male	Uganda
C300	10.14655902	PYGL	P06737	Unconfirmed TB	Negative	-1.16			Male	Uganda
C300	14.02463793	NPM1	P06748	Unconfirmed TB	Negative	-1.16			Male	Uganda
C300	9.87200194	TPM3	P06753	Unconfirmed TB	Negative	-1.16			Male	Uganda
C300	10.74141052	LDHB	P07195	Unconfirmed TB	Negative	-1.16			Male	Uganda
C300	11.33163312	PROS1	P07225	Unconfirmed TB	Negative	-1.16			Male	Uganda
C300	9.369843827	P4HB	P07237	Unconfirmed TB	Negative	-1.16			Male	Uganda
C300	10.14297666	CSF1R	P07333	Unconfirmed TB	Negative	-1.16			Male	Uganda
C300	11.03927645	C8A	P07357	Unconfirmed TB	Negative	-1.16			Male	Uganda
C300	12.5604477	C8B	P07358	Unconfirmed TB	Negative	-1.16			Male	Uganda
C300	10.77460437	GP1BA	P07359	Unconfirmed TB	Negative	-1.16			Male	Uganda
C300	12.4161932	C8G	P07360	Unconfirmed TB	Negative	-1.16			Male	Uganda
C300	8.907385883	CAPN1	P07384	Unconfirmed TB	Negative	-1.16			Male	Uganda
C300	10.62728296	TUBB	P07437	Unconfirmed TB	Negative	-1.16			Male	Uganda
C300	11.44202073	PFN1	P07737	Unconfirmed TB	Negative	-1.16			Male	Uganda
C300	9.012369987	BPGM	P07738	Unconfirmed TB	Negative	-1.16			Male	Uganda
C300	14.40563347	EPRS1	P07814	Unconfirmed TB	Negative	-1.16			Male	Uganda
C300	8.915930542	HSP90AA1	P07900	Unconfirmed TB	Negative	-1.16			Male	Uganda
C300	9.189971656	HNRNPC	P07910	Unconfirmed TB	Negative	-1.16			Male	Uganda
C300	9.565228207	TPM2	P07951	Unconfirmed TB	Negative	-1.16			Male	Uganda
C300	10.44897491	SFTPB	P07988	Unconfirmed TB	Negative	-1.16			Male	Uganda
C300	11.52409603	THBS1	P07996	Unconfirmed TB	Negative	-1.16			Male	Uganda
C300	9.734413381	THBS1	P07996-19-1170	Unconfirmed TB	Negative	-1.16			Male	Uganda
C300	16.14549123	ANXA6	P08133	Unconfirmed TB	Negative	-1.16			Male	Uganda
C300	8.927089086	RHOC	P08134	Unconfirmed TB	Negative	-1.16			Male	Uganda
C300	15.15550748	SERPINA6	P08185	Unconfirmed TB	Negative	-1.16			Male	Uganda
C300	8.66984461	SLC3A2	P08195	Unconfirmed TB	Negative	-1.16			Male	Uganda
C300	11.07242875	HSP90AB1	P08238	Unconfirmed TB	Negative	-1.16			Male	Uganda
C300	9.111184059	HSP90AB1	P08238-2-724	Unconfirmed TB	Negative	-1.16			Male	Uganda
C300	13.01800169	MMP2	P08253	Unconfirmed TB	Negative	-1.16			Male	Uganda
C300	10.6351135	SOD3	P08294	Unconfirmed TB	Negative	-1.16			Male	Uganda
C300	12.73939906	MGP	P08493	Unconfirmed TB	Negative	-1.16			Male	Uganda
C300	10.43405908	ITGA2B	P08514	Unconfirmed TB	Negative	-1.16			Male	Uganda
C300	11.06687915	LPA	P08519	Unconfirmed TB	Negative	-1.16			Male	Uganda
C300	8.867742385	PLEK	P08567	Unconfirmed TB	Negative	-1.16			Male	Uganda
C300	10.91245972	CD14	P08571	Unconfirmed TB	Negative	-1.16			Male	Uganda
C300	9.699743839	CD14	P08571-20-367	Unconfirmed TB	Negative	-1.16			Male	Uganda
C300	8.96352736	MYL3	P08590	Unconfirmed TB	Negative	-1.16			Male	Uganda
C300	13.04246424	CFH	P08603	Unconfirmed TB	Negative	-1.16			Male	Uganda
C300	9.092215817	FCGR3A	P08637	Unconfirmed TB	Negative	-1.16			Male	Uganda
C300	12.20570235	FCGR3A	P08637-17-254	Unconfirmed TB	Negative	-1.16			Male	Uganda
C300	8.614888383	VIM	P08670	Unconfirmed TB	Negative	-1.16			Male	Uganda
C300	12.74950808	SERPINF2	P08697	Unconfirmed TB	Negative	-1.16			Male	Uganda
C300	17.78622182	SERPINF2	P08697-40-491	Unconfirmed TB	Negative	-1.16			Male	Uganda
C300	10.41123141	F7	P08709	Unconfirmed TB	Negative	-1.16			Male	Uganda
C300	8.89502871	KRT16	P08779	Unconfirmed TB	Negative	-1.16			Male	Uganda
C300	11.20161321	IGFBP1	P08833	Unconfirmed TB	Negative	-1.16			Male	Uganda
C300	9.688796507	DBH	P09172	Unconfirmed TB	Negative	-1.16			Male	Uganda
C300	10.72523487	GSTP1	P09211	Unconfirmed TB	Negative	-1.16			Male	Uganda
C300	9.163740954	LGALS1	P09382	Unconfirmed TB	Negative	-1.16			Male	Uganda
C300	8.915673565	SPARC	P09486	Unconfirmed TB	Negative	-1.16			Male	Uganda
C300	9.357179804	TPM1	P09493	Unconfirmed TB	Negative	-1.16			Male	Uganda
C300	12.15753509	C1S	P09871	Unconfirmed TB	Negative	-1.16			Male	Uganda
C300	9.183676855	LTA4H	P09960	Unconfirmed TB	Negative	-1.16			Male	Uganda
C300	13.4173141	C4A	P0C0L4	Unconfirmed TB	Negative	-1.16			Male	Uganda
C300	12.36246062	C4B	P0C0L5	Unconfirmed TB	Negative	-1.16			Male	Uganda
C300	10.28948287	C4B	P0C0L5-757-1446	Unconfirmed TB	Negative	-1.16			Male	Uganda
C300	9.89625104	SAA1	P0DJI8	Unconfirmed TB	Negative	-1.16			Male	Uganda
C300	10.8404257	SAA2	P0DJI9	Unconfirmed TB	Negative	-1.16			Male	Uganda
C300	12.81197264	SAA2	P0DJI9-19-122	Unconfirmed TB	Negative	-1.16			Male	Uganda
C300	9.348595583	HSPA1A	P0DMV8	Unconfirmed TB	Negative	-1.16			Male	Uganda
C300	9.317149504	HSPA1A	P0DMV8-2-641	Unconfirmed TB	Negative	-1.16			Male	Uganda
C300	13.28984533	IGLC2	P0DOY2	Unconfirmed TB	Negative	-1.16			Male	Uganda
C300	20.95432817	IGLC2	P0DOY2-1-106	Unconfirmed TB	Negative	-1.16			Male	Uganda
C300	9.385677719	IGLC3	P0DOY3	Unconfirmed TB	Negative	-1.16			Male	Uganda
C300	9.409354663	IGHV1-8	P0DP01	Unconfirmed TB	Negative	-1.16			Male	Uganda
C300	14.41742161	IGHV4-38-2	P0DP08-20-117	Unconfirmed TB	Negative	-1.16			Male	Uganda
C300	9.065120969	CALM1	P0DP23	Unconfirmed TB	Negative	-1.16			Male	Uganda
C300	9.032748831	IGHV3-38-3	P0DTE1	Unconfirmed TB	Negative	-1.16			Male	Uganda
C300	12.92446176	SRGN	P10124	Unconfirmed TB	Negative	-1.16			Male	Uganda
C300	8.793770668	TXN	P10599	Unconfirmed TB	Negative	-1.16			Male	Uganda
C300	8.435727893	TXN	P10599-2-105	Unconfirmed TB	Negative	-1.16			Male	Uganda
C300	10.104274	CTSA	P10619	Unconfirmed TB	Negative	-1.16			Male	Uganda
C300	11.31872863	C7	P10643	Unconfirmed TB	Negative	-1.16			Male	Uganda
C300	9.03722419	PRKAR1A	P10644	Unconfirmed TB	Negative	-1.16			Male	Uganda
C300	9.996817832	KIT	P10721	Unconfirmed TB	Negative	-1.16			Male	Uganda
C300	8.609834429	HSPD1	P10809	Unconfirmed TB	Negative	-1.16			Male	Uganda
C300	13.99360144	CLU	P10909	Unconfirmed TB	Negative	-1.16			Male	Uganda
C300	11.28793651	CLU	P10909-23-449	Unconfirmed TB	Negative	-1.16			Male	Uganda
C300	10.59924445	HSPA5	P11021	Unconfirmed TB	Negative	-1.16			Male	Uganda
C300	9.557060102	HSPA8	P11142	Unconfirmed TB	Negative	-1.16			Male	Uganda
C300	9.235230875	SLC2A1	P11166	Unconfirmed TB	Negative	-1.16			Male	Uganda
C300	9.103062117	SLC2A3	P11169	Unconfirmed TB	Negative	-1.16			Male	Uganda
C300	10.7094253	EPB41	P11171	Unconfirmed TB	Negative	-1.16			Male	Uganda
C300	11.31993279	MBL2	P11226	Unconfirmed TB	Negative	-1.16			Male	Uganda
C300	9.055513958	SPTB	P11277	Unconfirmed TB	Negative	-1.16			Male	Uganda
C300	9.055954357	G6PD	P11413	Unconfirmed TB	Negative	-1.16			Male	Uganda
C300	10.15944051	MTHFD1	P11586	Unconfirmed TB	Negative	-1.16			Male	Uganda
C300	10.50812904	CETP	P11597	Unconfirmed TB	Negative	-1.16			Male	Uganda
C300	10.54559203	CETP	P11597-18-493	Unconfirmed TB	Negative	-1.16			Male	Uganda
C300	9.8058991	COL6A3	P12111	Unconfirmed TB	Negative	-1.16			Male	Uganda
C300	11.48594091	COL6A3	P12111-26-3177	Unconfirmed TB	Negative	-1.16			Male	Uganda
C300	9.151986132	SLC25A4	P12235	Unconfirmed TB	Negative	-1.16			Male	Uganda
C300	8.5962805	SLC25A6	P12236	Unconfirmed TB	Negative	-1.16			Male	Uganda
C300	11.1495281	F5	P12259	Unconfirmed TB	Negative	-1.16			Male	Uganda
C300	9.456666108	ACTN1	P12814	Unconfirmed TB	Negative	-1.16			Male	Uganda
C300	10.09838814	CDH1	P12830	Unconfirmed TB	Negative	-1.16			Male	Uganda
C300	10.14100977	SRC	P12931	Unconfirmed TB	Negative	-1.16			Male	Uganda
C300	12.46136312	GP1BB	P13224	Unconfirmed TB	Negative	-1.16			Male	Uganda
C300	10.38143176	NCAM1	P13591	Unconfirmed TB	Negative	-1.16			Male	Uganda
C300	11.6631257	ICAM2	P13598	Unconfirmed TB	Negative	-1.16			Male	Uganda
C300	9.114179295	EEF2	P13639	Unconfirmed TB	Negative	-1.16			Male	Uganda
C300	9.285789874	KRT10	P13645	Unconfirmed TB	Negative	-1.16			Male	Uganda
C300	8.912805776	KRT5	P13647	Unconfirmed TB	Negative	-1.16			Male	Uganda
C300	12.04730817	C6	P13671	Unconfirmed TB	Negative	-1.16			Male	Uganda
C300	8.827186399	ALAD	P13716	Unconfirmed TB	Negative	-1.16			Male	Uganda
C300	9.809007008	LCP1	P13796	Unconfirmed TB	Negative	-1.16			Male	Uganda
C300	8.353526558	APEH	P13798	Unconfirmed TB	Negative	-1.16			Male	Uganda
C300	9.239501779	ETFA	P13804	Unconfirmed TB	Negative	-1.16			Male	Uganda
C300	9.356764688	SELL	P14151	Unconfirmed TB	Negative	-1.16			Male	Uganda
C300	9.420140686	NID1	P14543	Unconfirmed TB	Negative	-1.16			Male	Uganda
C300	9.792479629	PKM	P14618	Unconfirmed TB	Negative	-1.16			Male	Uganda
C300	10.00862089	HSP90B1	P14625	Unconfirmed TB	Negative	-1.16			Male	Uganda
C300	9.614560948	GP9	P14770	Unconfirmed TB	Negative	-1.16			Male	Uganda
C300	8.773972557	MMP9	P14780	Unconfirmed TB	Negative	-1.16			Male	Uganda
C300	8.843586049	MMP9	P14780-20-93	Unconfirmed TB	Negative	-1.16			Male	Uganda
C300	8.995862554	RAC2	P15153	Unconfirmed TB	Negative	-1.16			Male	Uganda
C300	11.66172333	CPN1	P15169	Unconfirmed TB	Negative	-1.16			Male	Uganda
C300	8.479914859	GSPT1	P15170	Unconfirmed TB	Negative	-1.16			Male	Uganda
C300	9.209565306	NME1	P15531	Unconfirmed TB	Negative	-1.16			Male	Uganda
C300	12.92637111	IGLL1	P15814	Unconfirmed TB	Negative	-1.16			Male	Uganda
C300	11.30013796	CD44	P16070	Unconfirmed TB	Negative	-1.16			Male	Uganda
C300	9.098203705	ANK1	P16157	Unconfirmed TB	Negative	-1.16			Male	Uganda
C300	8.959428984	GLB1	P16278	Unconfirmed TB	Negative	-1.16			Male	Uganda
C300	9.241721099	PECAM1	P16284	Unconfirmed TB	Negative	-1.16			Male	Uganda
C300	9.014136101	EPB42	P16452	Unconfirmed TB	Negative	-1.16			Male	Uganda
C300	8.402568289	ATP2A2	P16615	Unconfirmed TB	Negative	-1.16			Male	Uganda
C300	11.281868	CD36	P16671	Unconfirmed TB	Negative	-1.16			Male	Uganda
C300	8.718397737	FAH	P16930	Unconfirmed TB	Negative	-1.16			Male	Uganda
C300	8.767814819	GOT1	P17174	Unconfirmed TB	Negative	-1.16			Male	Uganda
C300	8.946034781	ITGA2	P17301	Unconfirmed TB	Negative	-1.16			Male	Uganda
C300	11.8333446	IGFBP3	P17936	Unconfirmed TB	Negative	-1.16			Male	Uganda
C300	8.781781213	PSMC3	P17980	Unconfirmed TB	Negative	-1.16			Male	Uganda
C300	8.93431388	TCP1	P17987	Unconfirmed TB	Negative	-1.16			Male	Uganda
C300	8.375783335	ALOX12	P18054	Unconfirmed TB	Negative	-1.16			Male	Uganda
C300	10.76302062	VCL	P18206	Unconfirmed TB	Negative	-1.16			Male	Uganda
C300	11.93562734	LBP	P18428	Unconfirmed TB	Negative	-1.16			Male	Uganda
C300	9.373325598	PGAM1	P18669	Unconfirmed TB	Negative	-1.16			Male	Uganda
C300	10.03058687	SDC1	P18827	Unconfirmed TB	Negative	-1.16			Male	Uganda
C300	8.577026778	GNAZ	P19086	Unconfirmed TB	Negative	-1.16			Male	Uganda
C300	10.22754274	VCAM1	P19320	Unconfirmed TB	Negative	-1.16			Male	Uganda
C300	9.240586724	HK1	P19367	Unconfirmed TB	Negative	-1.16			Male	Uganda
C300	11.19599271	ORM2	P19652	Unconfirmed TB	Negative	-1.16			Male	Uganda
C300	12.28337289	ORM2	P19652-19-201	Unconfirmed TB	Negative	-1.16			Male	Uganda
C300	11.97791449	ITIH2	P19823	Unconfirmed TB	Negative	-1.16			Male	Uganda
C300	12.44457964	ITIH1	P19827	Unconfirmed TB	Negative	-1.16			Male	Uganda
C300	10.56647341	RAB6A	P20340	Unconfirmed TB	Negative	-1.16			Male	Uganda
C300	8.885611041	PSMB1	P20618	Unconfirmed TB	Negative	-1.16			Male	Uganda
C300	11.58138065	PZP	P20742	Unconfirmed TB	Negative	-1.16			Male	Uganda
C300	13.14929799	C4BPB	P20851	Unconfirmed TB	Negative	-1.16			Male	Uganda
C300	9.34401919	COL5A1	P20908	Unconfirmed TB	Negative	-1.16			Male	Uganda
C300	8.998843565	CSRP1	P21291	Unconfirmed TB	Negative	-1.16			Male	Uganda
C300	10.39151221	FLNA	P21333	Unconfirmed TB	Negative	-1.16			Male	Uganda
C300	10.67800833	CD9	P21926-2-228	Unconfirmed TB	Negative	-1.16			Male	Uganda
C300	8.879666155	COMT	P21964	Unconfirmed TB	Negative	-1.16			Male	Uganda
C300	10.00882218	TGM2	P21980	Unconfirmed TB	Negative	-1.16			Male	Uganda
C300	10.95387917	TNXB	P22105	Unconfirmed TB	Negative	-1.16			Male	Uganda
C300	9.286700234	PAICS	P22234	Unconfirmed TB	Negative	-1.16			Male	Uganda
C300	9.229672548	UBA1	P22314	Unconfirmed TB	Negative	-1.16			Male	Uganda
C300	12.88911622	GPX3	P22352	Unconfirmed TB	Negative	-1.16			Male	Uganda
C300	9.159754398	NME2	P22392	Unconfirmed TB	Negative	-1.16			Male	Uganda
C300	9.543488369	HNRNPA2B1	P22626	Unconfirmed TB	Negative	-1.16			Male	Uganda
C300	12.82192614	CPN2	P22792	Unconfirmed TB	Negative	-1.16			Male	Uganda
C300	12.67666488	PROZ	P22891	Unconfirmed TB	Negative	-1.16			Male	Uganda
C300	9.663619885	MRC1	P22897	Unconfirmed TB	Negative	-1.16			Male	Uganda
C300	9.055003172	IGHV1-2	P23083	Unconfirmed TB	Negative	-1.16			Male	Uganda
C300	11.58606581	FBLN1	P23142	Unconfirmed TB	Negative	-1.16			Male	Uganda
C300	9.908128071	FBLN1	P23142-30-703	Unconfirmed TB	Negative	-1.16			Male	Uganda
C300	14.14598443	TCEA1	P23193	Unconfirmed TB	Negative	-1.16			Male	Uganda
C300	8.910852221	ITGA6	P23229	Unconfirmed TB	Negative	-1.16			Male	Uganda
C300	9.609851389	PPIB	P23284	Unconfirmed TB	Negative	-1.16			Male	Uganda
C300	8.961192706	WARS1	P23381	Unconfirmed TB	Negative	-1.16			Male	Uganda
C300	10.18376356	PTPRG	P23470	Unconfirmed TB	Negative	-1.16			Male	Uganda
C300	8.844561932	AHCY	P23526	Unconfirmed TB	Negative	-1.16			Male	Uganda
C300	9.412278527	CFL1	P23528	Unconfirmed TB	Negative	-1.16			Male	Uganda
C300	8.512083023	PRTN3	P24158	Unconfirmed TB	Negative	-1.16			Male	Uganda
C300	7.476289597	EEF1B2	P24534	Unconfirmed TB	Negative	-1.16			Male	Uganda
C300	9.60068257	TBXAS1	P24557	Unconfirmed TB	Negative	-1.16			Male	Uganda
C300	10.38139072	IGFBP6	P24592	Unconfirmed TB	Negative	-1.16			Male	Uganda
C300	10.9185273	IGFBP5	P24593	Unconfirmed TB	Negative	-1.16			Male	Uganda
C300	9.506135453	TNC	P24821	Unconfirmed TB	Negative	-1.16			Male	Uganda
C300	10.19845422	MYL9	P24844	Unconfirmed TB	Negative	-1.16			Male	Uganda
C300	9.597569503	AZGP1	P25311	Unconfirmed TB	Negative	-1.16			Male	Uganda
C300	9.017456017	ATP5F1A	P25705	Unconfirmed TB	Negative	-1.16			Male	Uganda
C300	9.186841785	PSMA1	P25786	Unconfirmed TB	Negative	-1.16			Male	Uganda
C300	8.636366973	PSMA2	P25787	Unconfirmed TB	Negative	-1.16			Male	Uganda
C300	9.065029173	PSMA3	P25788	Unconfirmed TB	Negative	-1.16			Male	Uganda
C300	9.586659331	MSN	P26038	Unconfirmed TB	Negative	-1.16			Male	Uganda
C300	11.13467411	S100A4	P26447	Unconfirmed TB	Negative	-1.16			Male	Uganda
C300	10.40461432	EEF1G	P26641	Unconfirmed TB	Negative	-1.16			Male	Uganda
C300	9.903955962	MST1	P26927	Unconfirmed TB	Negative	-1.16			Male	Uganda
C300	10.56847736	STOM	P27105	Unconfirmed TB	Negative	-1.16			Male	Uganda
C300	14.15832343	PON1	P27169	Unconfirmed TB	Negative	-1.16			Male	Uganda
C300	9.132826031	YWHAQ	P27348	Unconfirmed TB	Negative	-1.16			Male	Uganda
C300	9.291866718	CALR	P27797	Unconfirmed TB	Negative	-1.16			Male	Uganda
C300	9.52749559	CANX	P27824	Unconfirmed TB	Negative	-1.16			Male	Uganda
C300	10.61732961	CFP	P27918	Unconfirmed TB	Negative	-1.16			Male	Uganda
C300	9.382799773	PSMA5	P28066	Unconfirmed TB	Negative	-1.16			Male	Uganda
C300	9.38288736	PTPN6	P29350	Unconfirmed TB	Negative	-1.16			Male	Uganda
C300	9.009082145	TKT	P29401	Unconfirmed TB	Negative	-1.16			Male	Uganda
C300	11.41584235	SERPINA4	P29622	Unconfirmed TB	Negative	-1.16			Male	Uganda
C300	9.422841328	EEF1D	P29692	Unconfirmed TB	Negative	-1.16			Male	Uganda
C300	9.485366887	PRDX6	P30041	Unconfirmed TB	Negative	-1.16			Male	Uganda
C300	9.498653032	BLVRB	P30043	Unconfirmed TB	Negative	-1.16			Male	Uganda
C300	8.437124358	PRDX5	P30044	Unconfirmed TB	Negative	-1.16			Male	Uganda
C300	9.266549468	PRDX3	P30048	Unconfirmed TB	Negative	-1.16			Male	Uganda
C300	8.800159094	PEBP1	P30086	Unconfirmed TB	Negative	-1.16			Male	Uganda
C300	10.22599138	PDIA3	P30101	Unconfirmed TB	Negative	-1.16			Male	Uganda
C300	8.893591025	PPP2R1A	P30153	Unconfirmed TB	Negative	-1.16			Male	Uganda
C300	9.888709981	SERPINB1	P30740	Unconfirmed TB	Negative	-1.16			Male	Uganda
C300	8.821178274	SERPINB1	P30740-1-379	Unconfirmed TB	Negative	-1.16			Male	Uganda
C300	9.546359614	CPS1	P31327	Unconfirmed TB	Negative	-1.16			Male	Uganda
C300	9.007533098	ATIC	P31939	Unconfirmed TB	Negative	-1.16			Male	Uganda
C300	7.502220259	YWHAB	P31946	Unconfirmed TB	Negative	-1.16			Male	Uganda
C300	8.734915454	STIP1	P31948	Unconfirmed TB	Negative	-1.16			Male	Uganda
C300	9.632380218	PRDX2	P32119	Unconfirmed TB	Negative	-1.16			Male	Uganda
C300	9.57987608	CDH5	P33151	Unconfirmed TB	Negative	-1.16			Male	Uganda
C300	10.1562269	KIF5B	P33176	Unconfirmed TB	Negative	-1.16			Male	Uganda
C300	10.05500469	MAN1A1	P33908	Unconfirmed TB	Negative	-1.16			Male	Uganda
C300	8.810191113	HSPA4	P34932	Unconfirmed TB	Negative	-1.16			Male	Uganda
C300	10.43601357	PRSS3	P35030	Unconfirmed TB	Negative	-1.16			Male	Uganda
C300	9.119334978	PHB	P35232	Unconfirmed TB	Negative	-1.16			Male	Uganda
C300	10.31979422	THBS4	P35443	Unconfirmed TB	Negative	-1.16			Male	Uganda
C300	9.355136463	KRT9	P35527	Unconfirmed TB	Negative	-1.16			Male	Uganda
C300	12.76756195	SAA4	P35542	Unconfirmed TB	Negative	-1.16			Male	Uganda
C300	10.05196304	MYH9	P35579	Unconfirmed TB	Negative	-1.16			Male	Uganda
C300	8.116606368	COPB2	P35606	Unconfirmed TB	Negative	-1.16			Male	Uganda
C300	8.695697562	BSG	P35613	Unconfirmed TB	Negative	-1.16			Male	Uganda
C300	12.71860879	IGFALS	P35858	Unconfirmed TB	Negative	-1.16			Male	Uganda
C300	9.677959885	KRT2	P35908	Unconfirmed TB	Negative	-1.16			Male	Uganda
C300	16.56647424	ATP5F1C	P36542	Unconfirmed TB	Negative	-1.16			Male	Uganda
C300	12.1352493	SERPINF1	P36955	Unconfirmed TB	Negative	-1.16			Male	Uganda
C300	12.50473282	CFHR2	P36980	Unconfirmed TB	Negative	-1.16			Male	Uganda
C300	8.378539167	HPCAL1	P37235	Unconfirmed TB	Negative	-1.16			Male	Uganda
C300	10.3894176	TAGLN2	P37802	Unconfirmed TB	Negative	-1.16			Male	Uganda
C300	10.19381067	TALDO1	P37837	Unconfirmed TB	Negative	-1.16			Male	Uganda
C300	8.586188024	SNCA	P37840-1-140	Unconfirmed TB	Negative	-1.16			Male	Uganda
C300	9.305072839	HSPA9	P38646	Unconfirmed TB	Negative	-1.16			Male	Uganda
C300	8.596497863	DDOST	P39656	Unconfirmed TB	Negative	-1.16			Male	Uganda
C300	9.366727495	GP5	P40197	Unconfirmed TB	Negative	-1.16			Male	Uganda
C300	8.848299239	CCT6A	P40227	Unconfirmed TB	Negative	-1.16			Male	Uganda
C300	9.749672333	MDH1	P40925	Unconfirmed TB	Negative	-1.16			Male	Uganda
C300	9.236102678	MDH2	P40926	Unconfirmed TB	Negative	-1.16			Male	Uganda
C300	9.680296851	EIF2S3	P41091	Unconfirmed TB	Negative	-1.16			Male	Uganda
C300	8.815917579	PTGDS	P41222	Unconfirmed TB	Negative	-1.16			Male	Uganda
C300	9.446763335	ACTR1B	P42025	Unconfirmed TB	Negative	-1.16			Male	Uganda
C300	9.479549658	PRCP	P42785	Unconfirmed TB	Negative	-1.16			Male	Uganda
C300	9.527082648	MCAM	P43121	Unconfirmed TB	Negative	-1.16			Male	Uganda
C300	12.12057873	BTD	P43251	Unconfirmed TB	Negative	-1.16			Male	Uganda
C300	9.38461251	GPD2	P43304	Unconfirmed TB	Negative	-1.16			Male	Uganda
C300	11.91207813	AFM	P43652	Unconfirmed TB	Negative	-1.16			Male	Uganda
C300	9.602544884	AFM	P43652-22-599	Unconfirmed TB	Negative	-1.16			Male	Uganda
C300	8.785721882	USP5	P45974	Unconfirmed TB	Negative	-1.16			Male	Uganda
C300	10.598899	CAPZA2	P47755	Unconfirmed TB	Negative	-1.16			Male	Uganda
C300	8.950659209	CAPZB	P47756	Unconfirmed TB	Negative	-1.16			Male	Uganda
C300	9.32592636	LIMS1	P48059	Unconfirmed TB	Negative	-1.16			Male	Uganda
C300	8.131989615	ME1	P48163	Unconfirmed TB	Negative	-1.16			Male	Uganda
C300	9.21818174	ARCN1	P48444	Unconfirmed TB	Negative	-1.16			Male	Uganda
C300	8.641771741	CCT5	P48643	Unconfirmed TB	Negative	-1.16			Male	Uganda
C300	11.15786725	IDH2	P48735	Unconfirmed TB	Negative	-1.16			Male	Uganda
C300	10.22200968	MASP1	P48740	Unconfirmed TB	Negative	-1.16			Male	Uganda
C300	8.827528536	CCT3	P49368	Unconfirmed TB	Negative	-1.16			Male	Uganda
C300	9.056404797	TUFM	P49411	Unconfirmed TB	Negative	-1.16			Male	Uganda
C300	8.485039077	PSMB3	P49720	Unconfirmed TB	Negative	-1.16			Male	Uganda
C300	8.434991641	PSMB2	P49721	Unconfirmed TB	Negative	-1.16			Male	Uganda
C300	9.160548237	COMP	P49747	Unconfirmed TB	Negative	-1.16			Male	Uganda
C300	9.338285892	TMED10	P49755	Unconfirmed TB	Negative	-1.16			Male	Uganda
C300	11.58200732	SELENOP	P49908	Unconfirmed TB	Negative	-1.16			Male	Uganda
C300	12.49349237	CAMP	P49913	Unconfirmed TB	Negative	-1.16			Male	Uganda
C300	9.432368431	GDI2	P50395	Unconfirmed TB	Negative	-1.16			Male	Uganda
C300	9.063263025	VASP	P50552	Unconfirmed TB	Negative	-1.16			Male	Uganda
C300	9.163055862	CCT8	P50990	Unconfirmed TB	Negative	-1.16			Male	Uganda
C300	9.109085197	CCT4	P50991	Unconfirmed TB	Negative	-1.16			Male	Uganda
C300	9.32814728	RAB5C	P51148	Unconfirmed TB	Negative	-1.16			Male	Uganda
C300	8.673693845	RAB7A	P51149	Unconfirmed TB	Negative	-1.16			Male	Uganda
C300	9.128633543	SSR4	P51571	Unconfirmed TB	Negative	-1.16			Male	Uganda
C300	9.367527765	ALDH3A2	P51648	Unconfirmed TB	Negative	-1.16			Male	Uganda
C300	13.73974758	LUM	P51884	Unconfirmed TB	Negative	-1.16			Male	Uganda
C300	8.627111883	LUM	P51884-19-338	Unconfirmed TB	Negative	-1.16			Male	Uganda
C300	8.813073324	ARHGDIA	P52565	Unconfirmed TB	Negative	-1.16			Male	Uganda
C300	9.521937779	CAPZA1	P52907	Unconfirmed TB	Negative	-1.16			Male	Uganda
C300	8.958301513	ACLY	P53396	Unconfirmed TB	Negative	-1.16			Male	Uganda
C300	8.977076418	COPB1	P53618	Unconfirmed TB	Negative	-1.16			Male	Uganda
C300	8.633017035	COPA	P53621	Unconfirmed TB	Negative	-1.16			Male	Uganda
C300	9.045900915	RAD23B	P54727	Unconfirmed TB	Negative	-1.16			Male	Uganda
C300	9.013693	AK2	P54819	Unconfirmed TB	Negative	-1.16			Male	Uganda
C300	9.590331953	NAPA	P54920	Unconfirmed TB	Negative	-1.16			Male	Uganda
C300	12.07950768	EIF5	P55010	Unconfirmed TB	Negative	-1.16			Male	Uganda
C300	12.06448296	APOC4	P55056	Unconfirmed TB	Negative	-1.16			Male	Uganda
C300	12.39716113	PLTP	P55058	Unconfirmed TB	Negative	-1.16			Male	Uganda
C300	8.225400346	PLTP	P55058-18-493	Unconfirmed TB	Negative	-1.16			Male	Uganda
C300	9.697122214	VCP	P55072	Unconfirmed TB	Negative	-1.16			Male	Uganda
C300	9.390518051	NAP1L1	P55209	Unconfirmed TB	Negative	-1.16			Male	Uganda
C300	11.16643825	CDH13	P55290	Unconfirmed TB	Negative	-1.16			Male	Uganda
C300	8.501445668	NPEPPS	P55786	Unconfirmed TB	Negative	-1.16			Male	Uganda
C300	8.619265855	MARS1	P56192	Unconfirmed TB	Negative	-1.16			Male	Uganda
C300	9.897239781	ANTXR2	P58335	Unconfirmed TB	Negative	-1.16			Male	Uganda
C300	8.439811946	MTPN	P58546	Unconfirmed TB	Negative	-1.16			Male	Uganda
C300	10.93654034	MYL6	P60660	Unconfirmed TB	Negative	-1.16			Male	Uganda
C300	11.86281079	ACTB	P60709	Unconfirmed TB	Negative	-1.16			Male	Uganda
C300	9.119095577	EIF4A1	P60842	Unconfirmed TB	Negative	-1.16			Male	Uganda
C300	9.552177649	PSMA6	P60900	Unconfirmed TB	Negative	-1.16			Male	Uganda
C300	8.686392448	CDC42	P60953	Unconfirmed TB	Negative	-1.16			Male	Uganda
C300	9.064050062	DSTN	P60981	Unconfirmed TB	Negative	-1.16			Male	Uganda
C300	8.835380321	KRTDAP	P60985	Unconfirmed TB	Negative	-1.16			Male	Uganda
C300	8.28717437	RAB8A	P61006	Unconfirmed TB	Negative	-1.16			Male	Uganda
C300	8.796140702	RAB5B	P61020	Unconfirmed TB	Negative	-1.16			Male	Uganda
C300	11.51317479	RAB10	P61026	Unconfirmed TB	Negative	-1.16			Male	Uganda
C300	9.336314756	UBE2N	P61088	Unconfirmed TB	Negative	-1.16			Male	Uganda
C300	8.792981712	RAB14	P61106	Unconfirmed TB	Negative	-1.16			Male	Uganda
C300	9.693344032	ACTR3	P61158	Unconfirmed TB	Negative	-1.16			Male	Uganda
C300	8.729246094	ACTR2	P61160	Unconfirmed TB	Negative	-1.16			Male	Uganda
C300	9.802068998	ACTR1A	P61163	Unconfirmed TB	Negative	-1.16			Male	Uganda
C300	9.906660994	ARF3	P61204	Unconfirmed TB	Negative	-1.16			Male	Uganda
C300	10.17479854	RAP1B	P61224	Unconfirmed TB	Negative	-1.16			Male	Uganda
C300	9.057414114	RAP2B	P61225	Unconfirmed TB	Negative	-1.16			Male	Uganda
C300	9.030873887	HSPE1	P61604	Unconfirmed TB	Negative	-1.16			Male	Uganda
C300	15.65582536	LYZ	P61626-19-148	Unconfirmed TB	Negative	-1.16			Male	Uganda
C300	8.348247678	B2M	P61769	Unconfirmed TB	Negative	-1.16			Male	Uganda
C300	9.26676474	B2M	P61769-21-119	Unconfirmed TB	Negative	-1.16			Male	Uganda
C300	8.262737365	HNRNPK	P61978	Unconfirmed TB	Negative	-1.16			Male	Uganda
C300	9.071179265	YWHAG	P61981	Unconfirmed TB	Negative	-1.16			Male	Uganda
C300	9.348504703	YWHAE	P62258	Unconfirmed TB	Negative	-1.16			Male	Uganda
C300	9.263670937	RPS13	P62277	Unconfirmed TB	Negative	-1.16			Male	Uganda
C300	9.757086587	TMSB4X	P62328	Unconfirmed TB	Negative	-1.16			Male	Uganda
C300	8.91654937	PSMC6	P62333	Unconfirmed TB	Negative	-1.16			Male	Uganda
C300	13.32255518	RPS6	P62753	Unconfirmed TB	Negative	-1.16			Male	Uganda
C300	11.06262944	H4C1	P62805	Unconfirmed TB	Negative	-1.16			Male	Uganda
C300	8.468233875	RAB1A	P62820	Unconfirmed TB	Negative	-1.16			Male	Uganda
C300	8.976880963	RAN	P62826	Unconfirmed TB	Negative	-1.16			Male	Uganda
C300	8.51237608	GNB1	P62873	Unconfirmed TB	Negative	-1.16			Male	Uganda
C300	12.26629071	RPL10A	P62906	Unconfirmed TB	Negative	-1.16			Male	Uganda
C300	9.208535554	PPIA	P62937	Unconfirmed TB	Negative	-1.16			Male	Uganda
C300	9.001322255	PPIA	P62937-1-165	Unconfirmed TB	Negative	-1.16			Male	Uganda
C300	14.20124799	RPS27A	P62979	Unconfirmed TB	Negative	-1.16			Male	Uganda
C300	9.375543064	AP2B1	P63010	Unconfirmed TB	Negative	-1.16			Male	Uganda
C300	10.39544133	YWHAZ	P63104	Unconfirmed TB	Negative	-1.16			Male	Uganda
C300	8.122529489	EIF5A	P63241	Unconfirmed TB	Negative	-1.16			Male	Uganda
C300	10.06285041	ACTG1	P63261	Unconfirmed TB	Negative	-1.16			Male	Uganda
C300	9.811650756	TPM4	P67936	Unconfirmed TB	Negative	-1.16			Male	Uganda
C300	11.77403584	ACTC1	P68032	Unconfirmed TB	Negative	-1.16			Male	Uganda
C300	10.17111951	EEF1A1	P68104	Unconfirmed TB	Negative	-1.16			Male	Uganda
C300	11.8186355	TUBA1B	P68363	Unconfirmed TB	Negative	-1.16			Male	Uganda
C300	10.74599968	TUBA4A	P68366	Unconfirmed TB	Negative	-1.16			Male	Uganda
C300	10.89888937	TUBB4B	P68371	Unconfirmed TB	Negative	-1.16			Male	Uganda
C300	11.28188808	HBB	P68871	Unconfirmed TB	Negative	-1.16			Male	Uganda
C300	9.10233899	HBG2	P69892	Unconfirmed TB	Negative	-1.16			Male	Uganda
C300	10.78124802	HBA1	P69905	Unconfirmed TB	Negative	-1.16			Male	Uganda
C300	8.810981852	CCT2	P78371	Unconfirmed TB	Negative	-1.16			Male	Uganda
C300	10.09110577	GSTO1	P78417	Unconfirmed TB	Negative	-1.16			Male	Uganda
C300	12.30352042	GPLD1	P80108	Unconfirmed TB	Negative	-1.16			Male	Uganda
C300	13.6539244	S100A12	P80511	Unconfirmed TB	Negative	-1.16			Male	Uganda
C300	12.19737224	IGLV3-21	P80748	Unconfirmed TB	Negative	-1.16			Male	Uganda
C300	8.92359135	HSPG2	P98160	Unconfirmed TB	Negative	-1.16			Male	Uganda
C300	13.83824169	CYCS	P99999	Unconfirmed TB	Negative	-1.16			Male	Uganda
C300	8.466720049	Rv3404c	P9WKZ3	Unconfirmed TB	Negative	-1.16			Male	Uganda
C300	9.798018213	atpA	P9WPU7	Unconfirmed TB	Negative	-1.16			Male	Uganda
C300	9.642452177	MPP1	Q00013	Unconfirmed TB	Negative	-1.16			Male	Uganda
C300	8.941981076	CLTC	Q00610	Unconfirmed TB	Negative	-1.16			Male	Uganda
C300	9.625568422	CAP1	Q01518	Unconfirmed TB	Negative	-1.16			Male	Uganda
C300	9.851662744	PFKP	Q01813	Unconfirmed TB	Negative	-1.16			Male	Uganda
C300	9.416081398	GUCY1B1	Q02153	Unconfirmed TB	Negative	-1.16			Male	Uganda
C300	9.379805377	PLGLB1	Q02325	Unconfirmed TB	Negative	-1.16			Male	Uganda
C300	9.432367508	NUCB1	Q02818	Unconfirmed TB	Negative	-1.16			Male	Uganda
C300	8.986952338	CFHR3	Q02985	Unconfirmed TB	Negative	-1.16			Male	Uganda
C300	8.924617614	CFHR1	Q03591	Unconfirmed TB	Negative	-1.16			Male	Uganda
C300	11.41663794	HGFAC	Q04756	Unconfirmed TB	Negative	-1.16			Male	Uganda
C300	8.620055181	GLO1	Q04760	Unconfirmed TB	Negative	-1.16			Male	Uganda
C300	8.770967061	YWHAH	Q04917	Unconfirmed TB	Negative	-1.16			Male	Uganda
C300	8.273098403	PRKCD	Q05655	Unconfirmed TB	Negative	-1.16			Male	Uganda
C300	8.960150957	CALD1	Q05682	Unconfirmed TB	Negative	-1.16			Male	Uganda
C300	12.10665092	ITIH3	Q06033	Unconfirmed TB	Negative	-1.16			Male	Uganda
C300	8.665374714	ITIH3	Q06033-35-651	Unconfirmed TB	Negative	-1.16			Male	Uganda
C300	8.091473889	PSME1	Q06323	Unconfirmed TB	Negative	-1.16			Male	Uganda
C300	8.28365699	FMOD	Q06828	Unconfirmed TB	Negative	-1.16			Male	Uganda
C300	9.303738903	PRDX1	Q06830	Unconfirmed TB	Negative	-1.16			Male	Uganda
C300	9.754466482	KLC1	Q07866	Unconfirmed TB	Negative	-1.16			Male	Uganda
C300	9.719162949	LRP1	Q07954	Unconfirmed TB	Negative	-1.16			Male	Uganda
C300	10.62830144	LGALS3BP	Q08380	Unconfirmed TB	Negative	-1.16			Male	Uganda
C300	10.22703154	FGL1	Q08830	Unconfirmed TB	Negative	-1.16			Male	Uganda
C300	11.63667246	nrp	Q10896	Unconfirmed TB	Negative	-1.16			Male	Uganda
C300	10.5185472	EFEMP1	Q12805	Unconfirmed TB	Negative	-1.16			Male	Uganda
C300	12.6210455	EFEMP1	Q12805-18-493	Unconfirmed TB	Negative	-1.16			Male	Uganda
C300	11.45780439	CNTN1	Q12860	Unconfirmed TB	Negative	-1.16			Male	Uganda
C300	10.19365978	SPP2	Q13103	Unconfirmed TB	Negative	-1.16			Male	Uganda
C300	9.186493416	MMRN1	Q13201	Unconfirmed TB	Negative	-1.16			Male	Uganda
C300	8.965300234	SELENBP1	Q13228	Unconfirmed TB	Negative	-1.16			Male	Uganda
C300	8.667615302	SEMA3F	Q13275	Unconfirmed TB	Negative	-1.16			Male	Uganda
C300	11.27866259	ILK	Q13418	Unconfirmed TB	Negative	-1.16			Male	Uganda
C300	9.334655243	DCTN2	Q13561	Unconfirmed TB	Negative	-1.16			Male	Uganda
C300	9.056354477	IQGAP2	Q13576	Unconfirmed TB	Negative	-1.16			Male	Uganda
C300	9.548234226	STIM1	Q13586	Unconfirmed TB	Negative	-1.16			Male	Uganda
C300	9.543211051	FHL1	Q13642	Unconfirmed TB	Negative	-1.16			Male	Uganda
C300	13.18235153	APOF	Q13790	Unconfirmed TB	Negative	-1.16			Male	Uganda
C300	8.933282625	ENPP2	Q13822	Unconfirmed TB	Negative	-1.16			Male	Uganda
C300	8.927311219	DSG2	Q14126	Unconfirmed TB	Negative	-1.16			Male	Uganda
C300	8.718964843	SEPTIN6	Q14141	Unconfirmed TB	Negative	-1.16			Male	Uganda
C300	9.083679796	DCTN1	Q14203	Unconfirmed TB	Negative	-1.16			Male	Uganda
C300	10.25824318	DYNC1H1	Q14204	Unconfirmed TB	Negative	-1.16			Male	Uganda
C300	9.762376047	CTTN	Q14247	Unconfirmed TB	Negative	-1.16			Male	Uganda
C300	9.041953526	FLOT2	Q14254	Unconfirmed TB	Negative	-1.16			Male	Uganda
C300	9.077399597	FGL2	Q14314	Unconfirmed TB	Negative	-1.16			Male	Uganda
C300	10.03415588	SPARCL1	Q14515	Unconfirmed TB	Negative	-1.16			Male	Uganda
C300	10.73667324	HABP2	Q14520	Unconfirmed TB	Negative	-1.16			Male	Uganda
C300	12.73839291	ITIH4	Q14624	Unconfirmed TB	Negative	-1.16			Male	Uganda
C300	11.42620653	ITIH4	Q14624-29-661	Unconfirmed TB	Negative	-1.16			Male	Uganda
C300	9.240575775	ITIH4	Q14624-689-930	Unconfirmed TB	Negative	-1.16			Male	Uganda
C300	9.760657479	GANAB	Q14697	Unconfirmed TB	Negative	-1.16			Male	Uganda
C300	9.222920265	LTBP1	Q14766	Unconfirmed TB	Negative	-1.16			Male	Uganda
C300	9.122092246	KPNB1	Q14974	Unconfirmed TB	Negative	-1.16			Male	Uganda
C300	8.683220519	SEPTIN2	Q15019	Unconfirmed TB	Negative	-1.16			Male	Uganda
C300	9.611444734	POSTN	Q15063	Unconfirmed TB	Negative	-1.16			Male	Uganda
C300	9.991547655	PDIA6	Q15084	Unconfirmed TB	Negative	-1.16			Male	Uganda
C300	12.02452266	PCOLCE	Q15113	Unconfirmed TB	Negative	-1.16			Male	Uganda
C300	9.955981724	PON3	Q15166	Unconfirmed TB	Negative	-1.16			Male	Uganda
C300	10.94509485	PCBP1	Q15365	Unconfirmed TB	Negative	-1.16			Male	Uganda
C300	9.584474227	PCBP2	Q15366	Unconfirmed TB	Negative	-1.16			Male	Uganda
C300	10.5746579	RSU1	Q15404	Unconfirmed TB	Negative	-1.16			Male	Uganda
C300	10.47342401	FCN2	Q15485	Unconfirmed TB	Negative	-1.16			Male	Uganda
C300	10.78713082	TGFBI	Q15582	Unconfirmed TB	Negative	-1.16			Male	Uganda
C300	8.824165122	MAPRE1	Q15691	Unconfirmed TB	Negative	-1.16			Male	Uganda
C300	8.903546187	CD226	Q15762	Unconfirmed TB	Negative	-1.16			Male	Uganda
C300	8.680895199	STXBP2	Q15833	Unconfirmed TB	Negative	-1.16			Male	Uganda
C300	8.995275786	ZYX	Q15942	Unconfirmed TB	Negative	-1.16			Male	Uganda
C300	9.207377302	SEPTIN7	Q16181	Unconfirmed TB	Negative	-1.16			Male	Uganda
C300	11.26815772	ECM1	Q16610	Unconfirmed TB	Negative	-1.16			Male	Uganda
C300	8.563475454	DBN1	Q16643	Unconfirmed TB	Negative	-1.16			Male	Uganda
C300	11.31953162	MAN2A1	Q16706	Unconfirmed TB	Negative	-1.16			Male	Uganda
C300	11.69421846	AOC3	Q16853	Unconfirmed TB	Negative	-1.16			Male	Uganda
C300	8.526705155	IMMT	Q16891	Unconfirmed TB	Negative	-1.16			Male	Uganda
C300	8.885955396	INF2	Q27J81	Unconfirmed TB	Negative	-1.16			Male	Uganda
C300	9.061232155	DDI2	Q5TDH0	Unconfirmed TB	Negative	-1.16			Male	Uganda
C300	14.80223809	ZFYVE26	Q68DK2	Unconfirmed TB	Negative	-1.16			Male	Uganda
C300	10.46270815	VASN	Q6EMK4	Unconfirmed TB	Negative	-1.16			Male	Uganda
C300	13.23849017	VASN	Q6EMK4-24-673	Unconfirmed TB	Negative	-1.16			Male	Uganda
C300	9.201629608	LAIR1	Q6GTX8	Unconfirmed TB	Negative	-1.16			Male	Uganda
C300	9.72378061	LAMTOR1	Q6IAA8	Unconfirmed TB	Negative	-1.16			Male	Uganda
C300	9.315108476	TWF2	Q6IBS0	Unconfirmed TB	Negative	-1.16			Male	Uganda
C300	19.31562249	FAHD1	Q6P587	Unconfirmed TB	Negative	-1.16			Male	Uganda
C300	10.90396722	PLXDC2	Q6UX71	Unconfirmed TB	Negative	-1.16			Male	Uganda
C300	11.78512161	PI16	Q6UXB8	Unconfirmed TB	Negative	-1.16			Male	Uganda
C300	9.237130352	CD109	Q6YHK3	Unconfirmed TB	Negative	-1.16			Male	Uganda
C300	9.815707546	UNC13D	Q70J99	Unconfirmed TB	Negative	-1.16			Male	Uganda
C300	11.10993192	TUBA1A	Q71U36	Unconfirmed TB	Negative	-1.16			Male	Uganda
C300	10.14433314	ADAMTS13	Q76LX8	Unconfirmed TB	Negative	-1.16			Male	Uganda
C300	8.220882031	DOK3	Q7L591	Unconfirmed TB	Negative	-1.16			Male	Uganda
C300	8.503416433	ABI3BP	Q7Z7G0	Unconfirmed TB	Negative	-1.16			Male	Uganda
C300	9.415363201	MEGF8	Q7Z7M0	Unconfirmed TB	Negative	-1.16			Male	Uganda
C300	11.00313545	SERPINA11	Q86U17	Unconfirmed TB	Negative	-1.16			Male	Uganda
C300	8.984767482	OAF	Q86UD1	Unconfirmed TB	Negative	-1.16			Male	Uganda
C300	10.16194876	FERMT3	Q86UX7	Unconfirmed TB	Negative	-1.16			Male	Uganda
C300	9.812075991	CD163	Q86VB7	Unconfirmed TB	Negative	-1.16			Male	Uganda
C300	9.098947814	CAND1	Q86VP6	Unconfirmed TB	Negative	-1.16			Male	Uganda
C300	9.244080466	TREML1	Q86YW5	Unconfirmed TB	Negative	-1.16			Male	Uganda
C300	8.992573138	LILRA3	Q8N6C8	Unconfirmed TB	Negative	-1.16			Male	Uganda
C300	9.478863475	GOLM1	Q8NBJ4	Unconfirmed TB	Negative	-1.16			Male	Uganda
C300	9.279926097	PCYOX1L	Q8NBM8	Unconfirmed TB	Negative	-1.16			Male	Uganda
C300	10.88906399	PCSK9	Q8NBP7	Unconfirmed TB	Negative	-1.16			Male	Uganda
C300	9.817664503	TXNDC5	Q8NBS9	Unconfirmed TB	Negative	-1.16			Male	Uganda
C300	10.93302672	ANGPTL6	Q8NI99	Unconfirmed TB	Negative	-1.16			Male	Uganda
C300	9.140135173	PDCD6IP	Q8WUM4	Unconfirmed TB	Negative	-1.16			Male	Uganda
C300	8.691616036	BRK1	Q8WUW1	Unconfirmed TB	Negative	-1.16			Male	Uganda
C300	10.19487416	OIT3	Q8WWZ8	Unconfirmed TB	Negative	-1.16			Male	Uganda
C300	11.45938599	MUC16	Q8WXI7	Unconfirmed TB	Negative	-1.16			Male	Uganda
C300	10.24170377	TTN	Q8WZ42	Unconfirmed TB	Negative	-1.16			Male	Uganda
C300	10.45502696	CFHR4	Q92496	Unconfirmed TB	Negative	-1.16			Male	Uganda
C300	11.47560528	PRG4	Q92954	Unconfirmed TB	Negative	-1.16			Male	Uganda
C300	9.655020708	ATP2A3	Q93084	Unconfirmed TB	Negative	-1.16			Male	Uganda
C300	8.73702344	PDLIM5	Q96HC4	Unconfirmed TB	Negative	-1.16			Male	Uganda
C300	11.70543122	CPB2	Q96IY4	Unconfirmed TB	Negative	-1.16			Male	Uganda
C300	16.00585847	CPB2	Q96IY4-23-114	Unconfirmed TB	Negative	-1.16			Male	Uganda
C300	10.34805824	CNDP1	Q96KN2	Unconfirmed TB	Negative	-1.16			Male	Uganda
C300	8.561144946	PRAP1	Q96NZ9	Unconfirmed TB	Negative	-1.16			Male	Uganda
C300	8.439045922	PRAP1	Q96NZ9-21-151	Unconfirmed TB	Negative	-1.16			Male	Uganda
C300	12.08596405	PGLYRP2	Q96PD5	Unconfirmed TB	Negative	-1.16			Male	Uganda
C300	13.90572836	PUS7	Q96PZ0	Unconfirmed TB	Negative	-1.16			Male	Uganda
C300	9.176206172	VPS35	Q96QK1	Unconfirmed TB	Negative	-1.16			Male	Uganda
C300	8.281935258	SCGB3A1	Q96QR1	Unconfirmed TB	Negative	-1.16			Male	Uganda
C300	8.763151456	CNN2	Q99439	Unconfirmed TB	Negative	-1.16			Male	Uganda
C300	10.05770541	PARK7	Q99497	Unconfirmed TB	Negative	-1.16			Male	Uganda
C300	9.177158702	PHB2	Q99623	Unconfirmed TB	Negative	-1.16			Male	Uganda
C300	10.00088337	OLFM1	Q99784	Unconfirmed TB	Negative	-1.16			Male	Uganda
C300	9.159555781	CCT7	Q99832	Unconfirmed TB	Negative	-1.16			Male	Uganda
C300	8.355571456	RARRES2	Q99969	Unconfirmed TB	Negative	-1.16			Male	Uganda
C300	9.868903996	CORO1B	Q9BR76	Unconfirmed TB	Negative	-1.16			Male	Uganda
C300	9.60469045	ESYT1	Q9BSJ8	Unconfirmed TB	Negative	-1.16			Male	Uganda
C300	9.971704856	FUCA2	Q9BTY2	Unconfirmed TB	Negative	-1.16			Male	Uganda
C300	9.588048955	PDCD10	Q9BUL8	Unconfirmed TB	Negative	-1.16			Male	Uganda
C300	11.20692965	COLEC11	Q9BWP8	Unconfirmed TB	Negative	-1.16			Male	Uganda
C300	9.630955111	CFHR5	Q9BXR6	Unconfirmed TB	Negative	-1.16			Male	Uganda
C300	13.0026526	CRNKL1	Q9BZJ0	Unconfirmed TB	Negative	-1.16			Male	Uganda
C300	8.118831199	RTN4R	Q9BZR6	Unconfirmed TB	Negative	-1.16			Male	Uganda
C300	9.143245827	TOLLIP	Q9H0E2	Unconfirmed TB	Negative	-1.16			Male	Uganda
C300	9.890203795	RAB1B	Q9H0U4	Unconfirmed TB	Negative	-1.16			Male	Uganda
C300	9.722005396	SH3BGRL3	Q9H299	Unconfirmed TB	Negative	-1.16			Male	Uganda
C300	8.997381841	RNPEP	Q9H4A4	Unconfirmed TB	Negative	-1.16			Male	Uganda
C300	12.1266149	RNPEP	Q9H4A4-2-650	Unconfirmed TB	Negative	-1.16			Male	Uganda
C300	10.0280456	DPEP2	Q9H4A9	Unconfirmed TB	Negative	-1.16			Male	Uganda
C300	10.88253098	TUBB1	Q9H4B7	Unconfirmed TB	Negative	-1.16			Male	Uganda
C300	9.020717771	PLEKHA4	Q9H4M7	Unconfirmed TB	Negative	-1.16			Male	Uganda
C300	9.36201749	EHD1	Q9H4M9	Unconfirmed TB	Negative	-1.16			Male	Uganda
C300	9.171197628	RGCC	Q9H4X1	Unconfirmed TB	Negative	-1.16			Male	Uganda
C300	9.811086239	PARVB	Q9HBI1	Unconfirmed TB	Negative	-1.16			Male	Uganda
C300	11.35760768	APMAP	Q9HDC9	Unconfirmed TB	Negative	-1.16			Male	Uganda
C300	9.195534907	VTA1	Q9NP79	Unconfirmed TB	Negative	-1.16			Male	Uganda
C300	11.71870666	IL1RAP	Q9NPH3	Unconfirmed TB	Negative	-1.16			Male	Uganda
C300	11.23857321	CRTAC1	Q9NQ79	Unconfirmed TB	Negative	-1.16			Male	Uganda
C300	9.234887294	RTN4	Q9NQC3	Unconfirmed TB	Negative	-1.16			Male	Uganda
C300	9.516882027	XPNPEP1	Q9NQW7	Unconfirmed TB	Negative	-1.16			Male	Uganda
C300	9.053035918	PDLIM7	Q9NR12	Unconfirmed TB	Negative	-1.16			Male	Uganda
C300	9.446371425	SAR1A	Q9NR31	Unconfirmed TB	Negative	-1.16			Male	Uganda
C300	8.887559876	ATG3	Q9NT62	Unconfirmed TB	Negative	-1.16			Male	Uganda
C300	9.758929665	OLA1	Q9NTK5	Unconfirmed TB	Negative	-1.16			Male	Uganda
C300	15.38502124	CBLN4	Q9NTU7	Unconfirmed TB	Negative	-1.16			Male	Uganda
C300	9.398803992	ARL8B	Q9NVJ2	Unconfirmed TB	Negative	-1.16			Male	Uganda
C300	8.893890751	TUBA8	Q9NY65	Unconfirmed TB	Negative	-1.16			Male	Uganda
C300	9.765609386	ERAP1	Q9NZ08	Unconfirmed TB	Negative	-1.16			Male	Uganda
C300	10.4588617	ADA2	Q9NZK5	Unconfirmed TB	Negative	-1.16			Male	Uganda
C300	11.96189239	C1RL	Q9NZP8	Unconfirmed TB	Negative	-1.16			Male	Uganda
C300	11.3766743	C1RL	Q9NZP8-36-487	Unconfirmed TB	Negative	-1.16			Male	Uganda
C300	8.488487978	ABRACL	Q9P1F3	Unconfirmed TB	Negative	-1.16			Male	Uganda
C300	8.747273516	BIN2	Q9UBW5	Unconfirmed TB	Negative	-1.16			Male	Uganda
C300	11.03894626	FBLN5	Q9UBX5	Unconfirmed TB	Negative	-1.16			Male	Uganda
C300	12.07183076	FETUB	Q9UGM5	Unconfirmed TB	Negative	-1.16			Male	Uganda
C300	10.12933355	PCYOX1	Q9UHG3	Unconfirmed TB	Negative	-1.16			Male	Uganda
C300	9.405931923	DDX20	Q9UHI6	Unconfirmed TB	Negative	-1.16			Male	Uganda
C300	9.112996125	DBNL	Q9UJU6	Unconfirmed TB	Negative	-1.16			Male	Uganda
C300	11.17938434	SERPINA10	Q9UK55	Unconfirmed TB	Negative	-1.16			Male	Uganda
C300	8.754314772	PSME2	Q9UL46	Unconfirmed TB	Negative	-1.16			Male	Uganda
C300	10.34881913	TRPC5	Q9UL62	Unconfirmed TB	Negative	-1.16			Male	Uganda
C300	9.893796994	HEG1	Q9ULI3	Unconfirmed TB	Negative	-1.16			Male	Uganda
C300	9.440655255	CORO1C	Q9ULV4	Unconfirmed TB	Negative	-1.16			Male	Uganda
C300	8.989640163	MINPP1	Q9UNW1	Unconfirmed TB	Negative	-1.16			Male	Uganda
C300	8.762014822	RUVBL2	Q9Y230	Unconfirmed TB	Negative	-1.16			Male	Uganda
C300	9.420399021	RUVBL1	Q9Y265	Unconfirmed TB	Negative	-1.16			Male	Uganda
C300	10.44771992	TLN1	Q9Y490	Unconfirmed TB	Negative	-1.16			Male	Uganda
C300	19.80933309	MYO5A	Q9Y4I1	Unconfirmed TB	Negative	-1.16			Male	Uganda
C300	11.5233976	HYOU1	Q9Y4L1	Unconfirmed TB	Negative	-1.16			Male	Uganda
C300	9.1441059	SUPT16H	Q9Y5B9	Unconfirmed TB	Negative	-1.16			Male	Uganda
C300	11.62743444	ANGPTL3	Q9Y5C1	Unconfirmed TB	Negative	-1.16			Male	Uganda
C300	8.829904809	COPG1	Q9Y678	Unconfirmed TB	Negative	-1.16			Male	Uganda
C300	10.16197091	FCGBP	Q9Y6R7	Unconfirmed TB	Negative	-1.16			Male	Uganda
C300	11.73873237	FCGBP	Q9Y6R7-24-5405	Unconfirmed TB	Negative	-1.16			Male	Uganda
C300	11.66410678	COLEC10	Q9Y6Z7	Unconfirmed TB	Negative	-1.16			Male	Uganda
C301	10.90356478	IGLV8-61	A0A075B6I0	Confirmed TB	Negative	-2.88	1.12	1	Male	Uganda
C301	11.01402218	IGLV5-37	A0A075B6J1-20-123	Confirmed TB	Negative	-2.88	1.12	1	Male	Uganda
C301	12.79987418	IGLV2-18	A0A075B6J9	Confirmed TB	Negative	-2.88	1.12	1	Male	Uganda
C301	9.908575044	IGLV3-12	A0A075B6K2	Confirmed TB	Negative	-2.88	1.12	1	Male	Uganda
C301	11.8353972	IGLV3-10	A0A075B6K4	Confirmed TB	Negative	-2.88	1.12	1	Male	Uganda
C301	12.14132476	IGLV3-10	A0A075B6K4-20-115	Confirmed TB	Negative	-2.88	1.12	1	Male	Uganda
C301	7.906409994	IGLV3-9	A0A075B6K5	Confirmed TB	Negative	-2.88	1.12	1	Male	Uganda
C301	16.4402091	IGKV2-28	A0A075B6P5-20-120	Confirmed TB	Negative	-2.88	1.12	1	Male	Uganda
C301	10.90747184	IGHV3-64	A0A075B6Q5	Confirmed TB	Negative	-2.88	1.12	1	Male	Uganda
C301	11.39867887	IGKV2D-24	A0A075B6R9	Confirmed TB	Negative	-2.88	1.12	1	Male	Uganda
C301	15.08411933	IGKV1D-17	A0A075B6S4-23-117	Confirmed TB	Negative	-2.88	1.12	1	Male	Uganda
C301	11.94648394	IGKV1-27	A0A075B6S5	Confirmed TB	Negative	-2.88	1.12	1	Male	Uganda
C301	8.815172835	IGKV1-37	A0A075B6S9-23-117	Confirmed TB	Negative	-2.88	1.12	1	Male	Uganda
C301	10.82959044	IGKV3D-15	A0A087WSY6	Confirmed TB	Negative	-2.88	1.12	1	Male	Uganda
C301	11.67214167	IGKV3D-15	A0A087WSY6-21-115	Confirmed TB	Negative	-2.88	1.12	1	Male	Uganda
C301	8.754630816	IGKV2-40	A0A087WW87	Confirmed TB	Negative	-2.88	1.12	1	Male	Uganda
C301	13.22051155	IGHV3-49	A0A0A0MS15	Confirmed TB	Negative	-2.88	1.12	1	Male	Uganda
C301	9.706237184	IGHV3-49	A0A0A0MS15-20-119	Confirmed TB	Negative	-2.88	1.12	1	Male	Uganda
C301	9.408096087	IGKV6D-21	A0A0A0MT36	Confirmed TB	Negative	-2.88	1.12	1	Male	Uganda
C301	13.45923982	IGLV1-36	A0A0B4J1U3	Confirmed TB	Negative	-2.88	1.12	1	Male	Uganda
C301	11.37539497	IGHV3-15	A0A0B4J1V0	Confirmed TB	Negative	-2.88	1.12	1	Male	Uganda
C301	13.20067685	IGHV3-15	A0A0B4J1V0-20-119	Confirmed TB	Negative	-2.88	1.12	1	Male	Uganda
C301	10.05628939	IGHV2-26	A0A0B4J1V2	Confirmed TB	Negative	-2.88	1.12	1	Male	Uganda
C301	12.62580485	IGHV3-73	A0A0B4J1V6	Confirmed TB	Negative	-2.88	1.12	1	Male	Uganda
C301	13.71948896	IGHV3-73	A0A0B4J1V6-20-119	Confirmed TB	Negative	-2.88	1.12	1	Male	Uganda
C301	11.49258591	IGHV3-74	A0A0B4J1X5	Confirmed TB	Negative	-2.88	1.12	1	Male	Uganda
C301	11.0174573	IGHV3-43	A0A0B4J1X8-20-118	Confirmed TB	Negative	-2.88	1.12	1	Male	Uganda
C301	11.01778078	IGLV9-49	A0A0B4J1Y8	Confirmed TB	Negative	-2.88	1.12	1	Male	Uganda
C301	9.671228187	IGLV9-49	A0A0B4J1Y8-20-123	Confirmed TB	Negative	-2.88	1.12	1	Male	Uganda
C301	12.02295325	IGHV3-72	A0A0B4J1Y9	Confirmed TB	Negative	-2.88	1.12	1	Male	Uganda
C301	13.09504059	IGKV1D-13	A0A0B4J2D9-23-117	Confirmed TB	Negative	-2.88	1.12	1	Male	Uganda
C301	12.53762291	IGHV1-69D	A0A0B4J2H0	Confirmed TB	Negative	-2.88	1.12	1	Male	Uganda
C301	12.15492826	IGKV6-21	A0A0C4DH24-20-114	Confirmed TB	Negative	-2.88	1.12	1	Male	Uganda
C301	12.53271838	IGKV3D-20	A0A0C4DH25-21-116	Confirmed TB	Negative	-2.88	1.12	1	Male	Uganda
C301	10.55429939	IGHV1-3	A0A0C4DH29	Confirmed TB	Negative	-2.88	1.12	1	Male	Uganda
C301	11.16610243	IGHV1-18	A0A0C4DH31	Confirmed TB	Negative	-2.88	1.12	1	Male	Uganda
C301	10.53194077	IGHV3-20	A0A0C4DH32-20-117	Confirmed TB	Negative	-2.88	1.12	1	Male	Uganda
C301	11.48191205	IGHV1-24	A0A0C4DH33-20-117	Confirmed TB	Negative	-2.88	1.12	1	Male	Uganda
C301	11.30972047	IGHV4-28	A0A0C4DH34	Confirmed TB	Negative	-2.88	1.12	1	Male	Uganda
C301	12.18468776	IGHV3-35	A0A0C4DH35	Confirmed TB	Negative	-2.88	1.12	1	Male	Uganda
C301	10.59831443	IGHV3-38	A0A0C4DH36	Confirmed TB	Negative	-2.88	1.12	1	Male	Uganda
C301	14.46192034	IGHV5-51	A0A0C4DH38	Confirmed TB	Negative	-2.88	1.12	1	Male	Uganda
C301	9.617338433	IGHV5-51	A0A0C4DH38-20-117	Confirmed TB	Negative	-2.88	1.12	1	Male	Uganda
C301	12.75217421	IGHV3-66	A0A0C4DH42-20-116	Confirmed TB	Negative	-2.88	1.12	1	Male	Uganda
C301	9.009093073	IGHV2-70D	A0A0C4DH43	Confirmed TB	Negative	-2.88	1.12	1	Male	Uganda
C301	9.090853901	IGKV3D-7	A0A0C4DH55-24-119	Confirmed TB	Negative	-2.88	1.12	1	Male	Uganda
C301	13.31851904	IGKV1-9	A0A0C4DH69-23-117	Confirmed TB	Negative	-2.88	1.12	1	Male	Uganda
C301	12.73881564	IGKV1-6	A0A0C4DH72-23-117	Confirmed TB	Negative	-2.88	1.12	1	Male	Uganda
C301	14.47004344	IGKV1-12	A0A0C4DH73-23-117	Confirmed TB	Negative	-2.88	1.12	1	Male	Uganda
C301	9.000617655	IGHV7-4-1	A0A0J9YVY3-20-117	Confirmed TB	Negative	-2.88	1.12	1	Male	Uganda
C301	10.87163684	IGHV3-64D	A0A0J9YX35	Confirmed TB	Negative	-2.88	1.12	1	Male	Uganda
C301	8.291821575	IGLL5	B9A064	Confirmed TB	Negative	-2.88	1.12	1	Male	Uganda
C301	8.947204484	PDLIM1	O00151	Confirmed TB	Negative	-2.88	1.12	1	Male	Uganda
C301	9.810956652	MASP2	O00187	Confirmed TB	Negative	-2.88	1.12	1	Male	Uganda
C301	12.49780742	MASP2	O00187-16-686	Confirmed TB	Negative	-2.88	1.12	1	Male	Uganda
C301	9.011847129	RAB27B	O00194	Confirmed TB	Negative	-2.88	1.12	1	Male	Uganda
C301	9.067924234	PSMD11	O00231	Confirmed TB	Negative	-2.88	1.12	1	Male	Uganda
C301	9.410693817	PSMD12	O00232	Confirmed TB	Negative	-2.88	1.12	1	Male	Uganda
C301	8.879711114	CLIC1	O00299	Confirmed TB	Negative	-2.88	1.12	1	Male	Uganda
C301	11.60554266	QSOX1	O00391	Confirmed TB	Negative	-2.88	1.12	1	Male	Uganda
C301	9.434269516	IPO5	O00410	Confirmed TB	Negative	-2.88	1.12	1	Male	Uganda
C301	8.571853257	DNM1L	O00429	Confirmed TB	Negative	-2.88	1.12	1	Male	Uganda
C301	8.445688869	STK25	O00506	Confirmed TB	Negative	-2.88	1.12	1	Male	Uganda
C301	9.92341605	CHL1	O00533	Confirmed TB	Negative	-2.88	1.12	1	Male	Uganda
C301	8.593368726	CHL1	O00533-25-1208	Confirmed TB	Negative	-2.88	1.12	1	Male	Uganda
C301	11.45447291	NRP1	O14786	Confirmed TB	Negative	-2.88	1.12	1	Male	Uganda
C301	12.35000068	APOL1	O14791	Confirmed TB	Negative	-2.88	1.12	1	Male	Uganda
C301	8.548054273	PSMA7	O14818	Confirmed TB	Negative	-2.88	1.12	1	Male	Uganda
C301	8.827590884	MYL12B	O14950	Confirmed TB	Negative	-2.88	1.12	1	Male	Uganda
C301	8.713197149	XPO1	O14980	Confirmed TB	Negative	-2.88	1.12	1	Male	Uganda
C301	8.60248299	ARPC1B	O15143	Confirmed TB	Negative	-2.88	1.12	1	Male	Uganda
C301	14.16294039	ARPC2	O15144	Confirmed TB	Negative	-2.88	1.12	1	Male	Uganda
C301	9.551827431	ARPC3	O15145	Confirmed TB	Negative	-2.88	1.12	1	Male	Uganda
C301	8.973269779	ARPC5	O15511	Confirmed TB	Negative	-2.88	1.12	1	Male	Uganda
C301	12.64965082	EIF4G3	O43432	Confirmed TB	Negative	-2.88	1.12	1	Male	Uganda
C301	9.054862342	ACTN4	O43707	Confirmed TB	Negative	-2.88	1.12	1	Male	Uganda
C301	10.77603673	CD5L	O43866	Confirmed TB	Negative	-2.88	1.12	1	Male	Uganda
C301	8.276606136	CD5L	O43866-20-347	Confirmed TB	Negative	-2.88	1.12	1	Male	Uganda
C301	8.466755017	PLIN3	O60664	Confirmed TB	Negative	-2.88	1.12	1	Male	Uganda
C301	9.272243767	H2BC12	O60814	Confirmed TB	Negative	-2.88	1.12	1	Male	Uganda
C301	13.12176727	FCGR3B	O75015	Confirmed TB	Negative	-2.88	1.12	1	Male	Uganda
C301	10.73816226	FCGR3B	O75015-17-200	Confirmed TB	Negative	-2.88	1.12	1	Male	Uganda
C301	9.363122205	WDR1	O75083	Confirmed TB	Negative	-2.88	1.12	1	Male	Uganda
C301	12.96162913	ICOSLG	O75144	Confirmed TB	Negative	-2.88	1.12	1	Male	Uganda
C301	8.550646554	CS	O75390	Confirmed TB	Negative	-2.88	1.12	1	Male	Uganda
C301	8.949570346	SEC22B	O75396	Confirmed TB	Negative	-2.88	1.12	1	Male	Uganda
C301	9.40731183	SKAP2	O75563	Confirmed TB	Negative	-2.88	1.12	1	Male	Uganda
C301	12.43211101	FCN3	O75636	Confirmed TB	Negative	-2.88	1.12	1	Male	Uganda
C301	8.316445711	ZMPSTE24	O75844	Confirmed TB	Negative	-2.88	1.12	1	Male	Uganda
C301	8.543133826	IDH1	O75874	Confirmed TB	Negative	-2.88	1.12	1	Male	Uganda
C301	10.79218748	ATRN	O75882	Confirmed TB	Negative	-2.88	1.12	1	Male	Uganda
C301	8.167600692	ARL6IP5	O75915	Confirmed TB	Negative	-2.88	1.12	1	Male	Uganda
C301	12.77438277	APOM	O95445	Confirmed TB	Negative	-2.88	1.12	1	Male	Uganda
C301	12.85829612	PARN	O95453	Confirmed TB	Negative	-2.88	1.12	1	Male	Uganda
C301	9.639832954	H6PD	O95479	Confirmed TB	Negative	-2.88	1.12	1	Male	Uganda
C301	9.190583755	VNN1	O95497	Confirmed TB	Negative	-2.88	1.12	1	Male	Uganda
C301	8.672398751	AP2A1	O95782	Confirmed TB	Negative	-2.88	1.12	1	Male	Uganda
C301	9.968202634	CAVIN2	O95810	Confirmed TB	Negative	-2.88	1.12	1	Male	Uganda
C301	10.28413316	LDHA	P00338	Confirmed TB	Negative	-2.88	1.12	1	Male	Uganda
C301	8.816400328	ALDH1A1	P00352	Confirmed TB	Negative	-2.88	1.12	1	Male	Uganda
C301	8.797160404	GLUD1	P00367	Confirmed TB	Negative	-2.88	1.12	1	Male	Uganda
C301	9.089992795	CYB5R3	P00387	Confirmed TB	Negative	-2.88	1.12	1	Male	Uganda
C301	12.34045306	CP	P00450	Confirmed TB	Negative	-2.88	1.12	1	Male	Uganda
C301	8.498783707	CP	P00450-20-1065	Confirmed TB	Negative	-2.88	1.12	1	Male	Uganda
C301	11.20875681	F13A1	P00488	Confirmed TB	Negative	-2.88	1.12	1	Male	Uganda
C301	9.724789007	PNP	P00491	Confirmed TB	Negative	-2.88	1.12	1	Male	Uganda
C301	9.831499802	HPRT1	P00492	Confirmed TB	Negative	-2.88	1.12	1	Male	Uganda
C301	9.56490082	PGK1	P00558	Confirmed TB	Negative	-2.88	1.12	1	Male	Uganda
C301	8.377345123	AK1	P00568	Confirmed TB	Negative	-2.88	1.12	1	Male	Uganda
C301	11.91441681	F2	P00734	Confirmed TB	Negative	-2.88	1.12	1	Male	Uganda
C301	8.080623849	F2	P00734-364-622	Confirmed TB	Negative	-2.88	1.12	1	Male	Uganda
C301	11.92182071	F2	P00734-44-622	Confirmed TB	Negative	-2.88	1.12	1	Male	Uganda
C301	11.79333612	C1R	P00736	Confirmed TB	Negative	-2.88	1.12	1	Male	Uganda
C301	15.03234888	HP	P00738	Confirmed TB	Negative	-2.88	1.12	1	Male	Uganda
C301	13.11852623	HP	P00738-162-406	Confirmed TB	Negative	-2.88	1.12	1	Male	Uganda
C301	11.98557086	HP	P00738-19-406	Confirmed TB	Negative	-2.88	1.12	1	Male	Uganda
C301	12.58835422	HPR	P00739	Confirmed TB	Negative	-2.88	1.12	1	Male	Uganda
C301	10.72566718	F9	P00740	Confirmed TB	Negative	-2.88	1.12	1	Male	Uganda
C301	12.23919984	F10	P00742	Confirmed TB	Negative	-2.88	1.12	1	Male	Uganda
C301	10.68940485	CFD	P00746	Confirmed TB	Negative	-2.88	1.12	1	Male	Uganda
C301	12.29499181	PLG	P00747	Confirmed TB	Negative	-2.88	1.12	1	Male	Uganda
C301	10.82685705	PLG	P00747-20-810	Confirmed TB	Negative	-2.88	1.12	1	Male	Uganda
C301	11.88225235	F12	P00748	Confirmed TB	Negative	-2.88	1.12	1	Male	Uganda
C301	12.32176806	CFB	P00751	Confirmed TB	Negative	-2.88	1.12	1	Male	Uganda
C301	8.263635356	CFB	P00751-26-764	Confirmed TB	Negative	-2.88	1.12	1	Male	Uganda
C301	10.01936189	CA1	P00915	Confirmed TB	Negative	-2.88	1.12	1	Male	Uganda
C301	8.903353673	CA2	P00918	Confirmed TB	Negative	-2.88	1.12	1	Male	Uganda
C301	12.80637983	SERPINC1	P01008	Confirmed TB	Negative	-2.88	1.12	1	Male	Uganda
C301	13.49051766	SERPINC1	P01008-33-464	Confirmed TB	Negative	-2.88	1.12	1	Male	Uganda
C301	12.17226908	SERPINA1	P01009	Confirmed TB	Negative	-2.88	1.12	1	Male	Uganda
C301	11.10038842	SERPINA1	P01009-25-418	Confirmed TB	Negative	-2.88	1.12	1	Male	Uganda
C301	14.04621002	SERPINA1	P01009-375-418	Confirmed TB	Negative	-2.88	1.12	1	Male	Uganda
C301	12.53277615	SERPINA3	P01011	Confirmed TB	Negative	-2.88	1.12	1	Male	Uganda
C301	12.17706229	SERPINA3	P01011-26-423	Confirmed TB	Negative	-2.88	1.12	1	Male	Uganda
C301	13.0035934	AGT	P01019	Confirmed TB	Negative	-2.88	1.12	1	Male	Uganda
C301	13.85010717	A2M	P01023	Confirmed TB	Negative	-2.88	1.12	1	Male	Uganda
C301	13.28365845	A2M	P01023-24-1474	Confirmed TB	Negative	-2.88	1.12	1	Male	Uganda
C301	13.30171461	C3	P01024	Confirmed TB	Negative	-2.88	1.12	1	Male	Uganda
C301	11.80146133	C3	P01024-23-1663	Confirmed TB	Negative	-2.88	1.12	1	Male	Uganda
C301	12.46911516	C5	P01031	Confirmed TB	Negative	-2.88	1.12	1	Male	Uganda
C301	11.64295376	TIMP1	P01033-24-207	Confirmed TB	Negative	-2.88	1.12	1	Male	Uganda
C301	10.58119223	CST3	P01034	Confirmed TB	Negative	-2.88	1.12	1	Male	Uganda
C301	12.39512854	KNG1	P01042	Confirmed TB	Negative	-2.88	1.12	1	Male	Uganda
C301	9.663944908	TGFB1	P01137	Confirmed TB	Negative	-2.88	1.12	1	Male	Uganda
C301	10.04086704	IGF2	P01344	Confirmed TB	Negative	-2.88	1.12	1	Male	Uganda
C301	9.349322815	IGF2	P01344-25-91	Confirmed TB	Negative	-2.88	1.12	1	Male	Uganda
C301	12.27908245	JCHAIN	P01591	Confirmed TB	Negative	-2.88	1.12	1	Male	Uganda
C301	8.164599186	JCHAIN	P01591-23-159	Confirmed TB	Negative	-2.88	1.12	1	Male	Uganda
C301	14.74698792	IGKV1D-33	P01593	Confirmed TB	Negative	-2.88	1.12	1	Male	Uganda
C301	12.21932951	IGKV1D-33	P01593-23-117	Confirmed TB	Negative	-2.88	1.12	1	Male	Uganda
C301	14.2655349	IGKV1-39	P01597	Confirmed TB	Negative	-2.88	1.12	1	Male	Uganda
C301	10.94059968	IGKV1-17	P01599	Confirmed TB	Negative	-2.88	1.12	1	Male	Uganda
C301	11.40275412	IGKV1-5	P01602	Confirmed TB	Negative	-2.88	1.12	1	Male	Uganda
C301	11.05693974	IGKV1-5	P01602-23-117	Confirmed TB	Negative	-2.88	1.12	1	Male	Uganda
C301	10.90365201	IGKV3-20	P01619	Confirmed TB	Negative	-2.88	1.12	1	Male	Uganda
C301	16.48814866	IGKV3-20	P01619-21-116	Confirmed TB	Negative	-2.88	1.12	1	Male	Uganda
C301	11.84169448	IGLV1-47	P01700	Confirmed TB	Negative	-2.88	1.12	1	Male	Uganda
C301	13.22496918	IGLV1-47	P01700-20-117	Confirmed TB	Negative	-2.88	1.12	1	Male	Uganda
C301	12.4256009	IGLV1-51	P01701	Confirmed TB	Negative	-2.88	1.12	1	Male	Uganda
C301	15.47853655	IGLV1-51	P01701-20-117	Confirmed TB	Negative	-2.88	1.12	1	Male	Uganda
C301	14.76355182	IGLV1-40	P01703-20-118	Confirmed TB	Negative	-2.88	1.12	1	Male	Uganda
C301	8.864382293	IGLV2-14	P01704	Confirmed TB	Negative	-2.88	1.12	1	Male	Uganda
C301	9.094722386	IGLV3-19	P01714	Confirmed TB	Negative	-2.88	1.12	1	Male	Uganda
C301	14.1943069	IGLV3-19	P01714-21-112	Confirmed TB	Negative	-2.88	1.12	1	Male	Uganda
C301	11.30147854	IGLV3-25	P01717	Confirmed TB	Negative	-2.88	1.12	1	Male	Uganda
C301	14.55159237	IGLV3-27	P01718-21-113	Confirmed TB	Negative	-2.88	1.12	1	Male	Uganda
C301	10.67687968	IGLV6-57	P01721-20-117	Confirmed TB	Negative	-2.88	1.12	1	Male	Uganda
C301	13.87947085	IGHV1-69	P01742	Confirmed TB	Negative	-2.88	1.12	1	Male	Uganda
C301	14.96438172	IGHV1-46	P01743	Confirmed TB	Negative	-2.88	1.12	1	Male	Uganda
C301	14.0909733	IGHV3-11	P01762-20-117	Confirmed TB	Negative	-2.88	1.12	1	Male	Uganda
C301	10.1461912	IGHV3-23	P01764	Confirmed TB	Negative	-2.88	1.12	1	Male	Uganda
C301	14.62902004	IGHV3-23	P01764-20-117	Confirmed TB	Negative	-2.88	1.12	1	Male	Uganda
C301	8.601177076	IGHV3-13	P01766	Confirmed TB	Negative	-2.88	1.12	1	Male	Uganda
C301	13.90527494	IGHV3-53	P01767-20-116	Confirmed TB	Negative	-2.88	1.12	1	Male	Uganda
C301	14.24238654	IGHV3-30	P01768-20-117	Confirmed TB	Negative	-2.88	1.12	1	Male	Uganda
C301	16.52870335	IGHV3-33	P01772	Confirmed TB	Negative	-2.88	1.12	1	Male	Uganda
C301	8.988420084	IGHV3-7	P01780	Confirmed TB	Negative	-2.88	1.12	1	Male	Uganda
C301	9.927944629	IGHV3-7	P01780-20-117	Confirmed TB	Negative	-2.88	1.12	1	Male	Uganda
C301	12.67832696	IGHV3-9	P01782	Confirmed TB	Negative	-2.88	1.12	1	Male	Uganda
C301	7.833879455	IGHV2-5	P01817	Confirmed TB	Negative	-2.88	1.12	1	Male	Uganda
C301	10.27958316	IGHV4-39	P01824	Confirmed TB	Negative	-2.88	1.12	1	Male	Uganda
C301	13.05274112	IGHV4-39	P01824-27-125	Confirmed TB	Negative	-2.88	1.12	1	Male	Uganda
C301	10.55729252	PIGR	P01833	Confirmed TB	Negative	-2.88	1.12	1	Male	Uganda
C301	12.01127423	PIGR	P01833-19-764	Confirmed TB	Negative	-2.88	1.12	1	Male	Uganda
C301	12.13668126	IGKC	P01834	Confirmed TB	Negative	-2.88	1.12	1	Male	Uganda
C301	9.158215119	IGHE	P01854	Confirmed TB	Negative	-2.88	1.12	1	Male	Uganda
C301	13.00725282	IGHG1	P01857	Confirmed TB	Negative	-2.88	1.12	1	Male	Uganda
C301	10.03111758	IGHG1	P01857-1-330	Confirmed TB	Negative	-2.88	1.12	1	Male	Uganda
C301	11.72056949	IGHG2	P01859	Confirmed TB	Negative	-2.88	1.12	1	Male	Uganda
C301	12.7337476	IGHG3	P01860	Confirmed TB	Negative	-2.88	1.12	1	Male	Uganda
C301	13.49848686	IGHG4	P01861	Confirmed TB	Negative	-2.88	1.12	1	Male	Uganda
C301	13.04701342	IGHM	P01871	Confirmed TB	Negative	-2.88	1.12	1	Male	Uganda
C301	9.870614874	IGHM	P01871-1-453	Confirmed TB	Negative	-2.88	1.12	1	Male	Uganda
C301	14.01387901	IGHA1	P01876	Confirmed TB	Negative	-2.88	1.12	1	Male	Uganda
C301	12.15040436	IGHA1	P01876-1-353	Confirmed TB	Negative	-2.88	1.12	1	Male	Uganda
C301	12.10973735	IGHA2	P01877	Confirmed TB	Negative	-2.88	1.12	1	Male	Uganda
C301	16.69099126	IGHA2	P01877-1-340	Confirmed TB	Negative	-2.88	1.12	1	Male	Uganda
C301	10.11100118	IGHD	P01880	Confirmed TB	Negative	-2.88	1.12	1	Male	Uganda
C301	9.659010493	IGHD	P01880-1-384	Confirmed TB	Negative	-2.88	1.12	1	Male	Uganda
C301	11.02342801	HLA-B	P01889	Confirmed TB	Negative	-2.88	1.12	1	Male	Uganda
C301	8.912208141	HBE1	P02100	Confirmed TB	Negative	-2.88	1.12	1	Male	Uganda
C301	9.221884648	COL1A1	P02452	Confirmed TB	Negative	-2.88	1.12	1	Male	Uganda
C301	12.89944922	COL1A1	P02452-1219-1464	Confirmed TB	Negative	-2.88	1.12	1	Male	Uganda
C301	9.192655983	KRT14	P02533	Confirmed TB	Negative	-2.88	1.12	1	Male	Uganda
C301	8.822726664	KRT6A	P02538	Confirmed TB	Negative	-2.88	1.12	1	Male	Uganda
C301	9.198675908	SPTA1	P02549	Confirmed TB	Negative	-2.88	1.12	1	Male	Uganda
C301	14.42353123	APOA1	P02647	Confirmed TB	Negative	-2.88	1.12	1	Male	Uganda
C301	11.98883107	APOA1	P02647-25-266	Confirmed TB	Negative	-2.88	1.12	1	Male	Uganda
C301	13.21383691	APOE	P02649	Confirmed TB	Negative	-2.88	1.12	1	Male	Uganda
C301	12.44770911	APOA2	P02652	Confirmed TB	Negative	-2.88	1.12	1	Male	Uganda
C301	13.35224218	APOC1	P02654	Confirmed TB	Negative	-2.88	1.12	1	Male	Uganda
C301	15.41797881	APOC1	P02654-29-83	Confirmed TB	Negative	-2.88	1.12	1	Male	Uganda
C301	12.37800673	APOC2	P02655	Confirmed TB	Negative	-2.88	1.12	1	Male	Uganda
C301	10.34906877	APOC2	P02655-23-101	Confirmed TB	Negative	-2.88	1.12	1	Male	Uganda
C301	16.58065031	APOC2	P02655-29-101	Confirmed TB	Negative	-2.88	1.12	1	Male	Uganda
C301	12.02784426	APOC3	P02656	Confirmed TB	Negative	-2.88	1.12	1	Male	Uganda
C301	13.4242341	APOC3	P02656-21-99	Confirmed TB	Negative	-2.88	1.12	1	Male	Uganda
C301	12.04078688	FGA	P02671	Confirmed TB	Negative	-2.88	1.12	1	Male	Uganda
C301	18.01926544	FGA	P02671-20-35	Confirmed TB	Negative	-2.88	1.12	1	Male	Uganda
C301	12.78113687	FGB	P02675	Confirmed TB	Negative	-2.88	1.12	1	Male	Uganda
C301	17.61079684	FGB	P02675-31-44	Confirmed TB	Negative	-2.88	1.12	1	Male	Uganda
C301	13.32991796	FGG	P02679	Confirmed TB	Negative	-2.88	1.12	1	Male	Uganda
C301	8.287914095	FGG	P02679-27-453	Confirmed TB	Negative	-2.88	1.12	1	Male	Uganda
C301	10.06291755	SLC4A1	P02730	Confirmed TB	Negative	-2.88	1.12	1	Male	Uganda
C301	10.30630424	CRP	P02741	Confirmed TB	Negative	-2.88	1.12	1	Male	Uganda
C301	10.49573855	APCS	P02743	Confirmed TB	Negative	-2.88	1.12	1	Male	Uganda
C301	10.96494443	C1QA	P02745	Confirmed TB	Negative	-2.88	1.12	1	Male	Uganda
C301	12.58292027	C1QB	P02746	Confirmed TB	Negative	-2.88	1.12	1	Male	Uganda
C301	13.15327342	C1QC	P02747	Confirmed TB	Negative	-2.88	1.12	1	Male	Uganda
C301	11.50544211	C9	P02748	Confirmed TB	Negative	-2.88	1.12	1	Male	Uganda
C301	12.53801677	APOH	P02749	Confirmed TB	Negative	-2.88	1.12	1	Male	Uganda
C301	14.05411971	LRG1	P02750	Confirmed TB	Negative	-2.88	1.12	1	Male	Uganda
C301	9.266030665	LRG1	P02750-36-347	Confirmed TB	Negative	-2.88	1.12	1	Male	Uganda
C301	11.00176366	FN1	P02751	Confirmed TB	Negative	-2.88	1.12	1	Male	Uganda
C301	11.42312501	RBP4	P02753	Confirmed TB	Negative	-2.88	1.12	1	Male	Uganda
C301	12.92779991	AMBP	P02760	Confirmed TB	Negative	-2.88	1.12	1	Male	Uganda
C301	8.50939043	AMBP	P02760-206-352	Confirmed TB	Negative	-2.88	1.12	1	Male	Uganda
C301	13.49921551	ORM1	P02763	Confirmed TB	Negative	-2.88	1.12	1	Male	Uganda
C301	11.87246774	AHSG	P02765	Confirmed TB	Negative	-2.88	1.12	1	Male	Uganda
C301	12.38400291	TTR	P02766	Confirmed TB	Negative	-2.88	1.12	1	Male	Uganda
C301	13.80680458	ALB	P02768	Confirmed TB	Negative	-2.88	1.12	1	Male	Uganda
C301	11.37429811	ALB	P02768-25-609	Confirmed TB	Negative	-2.88	1.12	1	Male	Uganda
C301	12.39454276	GC	P02774	Confirmed TB	Negative	-2.88	1.12	1	Male	Uganda
C301	13.30591346	PPBP	P02775	Confirmed TB	Negative	-2.88	1.12	1	Male	Uganda
C301	12.52389137	PPBP	P02775-35-128	Confirmed TB	Negative	-2.88	1.12	1	Male	Uganda
C301	12.10520851	PF4	P02776	Confirmed TB	Negative	-2.88	1.12	1	Male	Uganda
C301	10.90990331	TFRC	P02786	Confirmed TB	Negative	-2.88	1.12	1	Male	Uganda
C301	14.05325617	TF	P02787	Confirmed TB	Negative	-2.88	1.12	1	Male	Uganda
C301	10.63792178	TF	P02787-20-698	Confirmed TB	Negative	-2.88	1.12	1	Male	Uganda
C301	9.153581823	LTF	P02788	Confirmed TB	Negative	-2.88	1.12	1	Male	Uganda
C301	11.01228171	LTF	P02788-20-710	Confirmed TB	Negative	-2.88	1.12	1	Male	Uganda
C301	13.47782625	HPX	P02790	Confirmed TB	Negative	-2.88	1.12	1	Male	Uganda
C301	7.518489757	HPX	P02790-24-462	Confirmed TB	Negative	-2.88	1.12	1	Male	Uganda
C301	8.856368189	ANG	P03950	Confirmed TB	Negative	-2.88	1.12	1	Male	Uganda
C301	10.89767038	F11	P03951	Confirmed TB	Negative	-2.88	1.12	1	Male	Uganda
C301	12.57754874	KLKB1	P03952	Confirmed TB	Negative	-2.88	1.12	1	Male	Uganda
C301	15.5414014	KLKB1	P03952-20-390	Confirmed TB	Negative	-2.88	1.12	1	Male	Uganda
C301	12.58997857	C4BPA	P04003	Confirmed TB	Negative	-2.88	1.12	1	Male	Uganda
C301	14.17434018	VTN	P04004	Confirmed TB	Negative	-2.88	1.12	1	Male	Uganda
C301	9.326493468	CAT	P04040	Confirmed TB	Negative	-2.88	1.12	1	Male	Uganda
C301	11.70232784	FUCA1	P04066	Confirmed TB	Negative	-2.88	1.12	1	Male	Uganda
C301	10.82205793	PROC	P04070	Confirmed TB	Negative	-2.88	1.12	1	Male	Uganda
C301	9.940786555	ALDOA	P04075	Confirmed TB	Negative	-2.88	1.12	1	Male	Uganda
C301	9.157656572	ANXA1	P04083	Confirmed TB	Negative	-2.88	1.12	1	Male	Uganda
C301	11.48800039	APOB	P04114	Confirmed TB	Negative	-2.88	1.12	1	Male	Uganda
C301	10.16791948	APOB	P04114-28-4563	Confirmed TB	Negative	-2.88	1.12	1	Male	Uganda
C301	12.28215852	LCAT	P04180	Confirmed TB	Negative	-2.88	1.12	1	Male	Uganda
C301	12.94666934	HRG	P04196	Confirmed TB	Negative	-2.88	1.12	1	Male	Uganda
C301	7.440254254	HRG	P04196-19-525	Confirmed TB	Negative	-2.88	1.12	1	Male	Uganda
C301	14.47047498	A1BG	P04217	Confirmed TB	Negative	-2.88	1.12	1	Male	Uganda
C301	9.821190877	A1BG	P04217-22-495	Confirmed TB	Negative	-2.88	1.12	1	Male	Uganda
C301	9.71374128	KRT1	P04264	Confirmed TB	Negative	-2.88	1.12	1	Male	Uganda
C301	10.16727716	VWF	P04275	Confirmed TB	Negative	-2.88	1.12	1	Male	Uganda
C301	13.04567401	SHBG	P04278	Confirmed TB	Negative	-2.88	1.12	1	Male	Uganda
C301	10.57164182	GAPDH	P04406	Confirmed TB	Negative	-2.88	1.12	1	Male	Uganda
C301	13.10489572	IGKV1-16	P04430	Confirmed TB	Negative	-2.88	1.12	1	Male	Uganda
C301	13.98524741	IGKV3-11	P04433	Confirmed TB	Negative	-2.88	1.12	1	Male	Uganda
C301	17.07125341	IGKV3-11	P04433-21-115	Confirmed TB	Negative	-2.88	1.12	1	Male	Uganda
C301	8.637607469	HLA-A	P04439	Confirmed TB	Negative	-2.88	1.12	1	Male	Uganda
C301	8.919611536	CAPNS1	P04632	Confirmed TB	Negative	-2.88	1.12	1	Male	Uganda
C301	9.596020339	HSPB1	P04792	Confirmed TB	Negative	-2.88	1.12	1	Male	Uganda
C301	8.809242386	RPN1	P04843	Confirmed TB	Negative	-2.88	1.12	1	Male	Uganda
C301	8.716739158	RPN2	P04844	Confirmed TB	Negative	-2.88	1.12	1	Male	Uganda
C301	8.957976097	GNAI2	P04899	Confirmed TB	Negative	-2.88	1.12	1	Male	Uganda
C301	10.9611184	ALDOB	P05062	Confirmed TB	Negative	-2.88	1.12	1	Male	Uganda
C301	9.309824404	APP	P05067	Confirmed TB	Negative	-2.88	1.12	1	Male	Uganda
C301	10.46955917	APOD	P05090	Confirmed TB	Negative	-2.88	1.12	1	Male	Uganda
C301	11.40528489	APOD	P05090-21-189	Confirmed TB	Negative	-2.88	1.12	1	Male	Uganda
C301	8.771801383	ITGB3	P05106	Confirmed TB	Negative	-2.88	1.12	1	Male	Uganda
C301	12.76270405	S100A8	P05109	Confirmed TB	Negative	-2.88	1.12	1	Male	Uganda
C301	9.944217926	SERPINA5	P05154	Confirmed TB	Negative	-2.88	1.12	1	Male	Uganda
C301	13.45508025	SERPING1	P05155	Confirmed TB	Negative	-2.88	1.12	1	Male	Uganda
C301	8.815441481	SERPING1	P05155-23-500	Confirmed TB	Negative	-2.88	1.12	1	Male	Uganda
C301	12.50635633	CFI	P05156	Confirmed TB	Negative	-2.88	1.12	1	Male	Uganda
C301	11.33527658	F13B	P05160	Confirmed TB	Negative	-2.88	1.12	1	Male	Uganda
C301	9.335571875	MPO	P05164	Confirmed TB	Negative	-2.88	1.12	1	Male	Uganda
C301	11.49439555	ICAM1	P05362	Confirmed TB	Negative	-2.88	1.12	1	Male	Uganda
C301	9.744425963	RPLP0	P05388	Confirmed TB	Negative	-2.88	1.12	1	Male	Uganda
C301	11.89025808	CLEC3B	P05452	Confirmed TB	Negative	-2.88	1.12	1	Male	Uganda
C301	9.126479524	CLEC3B	P05452-22-202	Confirmed TB	Negative	-2.88	1.12	1	Male	Uganda
C301	11.35908806	SERPINA7	P05543	Confirmed TB	Negative	-2.88	1.12	1	Male	Uganda
C301	13.39276917	SERPIND1	P05546	Confirmed TB	Negative	-2.88	1.12	1	Male	Uganda
C301	9.509893017	ITGB1	P05556	Confirmed TB	Negative	-2.88	1.12	1	Male	Uganda
C301	11.79518987	BCHE	P06276	Confirmed TB	Negative	-2.88	1.12	1	Male	Uganda
C301	10.56451382	IGKV4-1	P06312	Confirmed TB	Negative	-2.88	1.12	1	Male	Uganda
C301	15.17567715	IGKV4-1	P06312-21-121	Confirmed TB	Negative	-2.88	1.12	1	Male	Uganda
C301	8.909502938	IGHV4-34	P06331	Confirmed TB	Negative	-2.88	1.12	1	Male	Uganda
C301	12.01058332	GSN	P06396	Confirmed TB	Negative	-2.88	1.12	1	Male	Uganda
C301	18.53491614	GSN	P06396-28-782	Confirmed TB	Negative	-2.88	1.12	1	Male	Uganda
C301	7.636272332	PTMA	P06454	Confirmed TB	Negative	-2.88	1.12	1	Male	Uganda
C301	9.220530729	ATP5F1B	P06576	Confirmed TB	Negative	-2.88	1.12	1	Male	Uganda
C301	13.36187266	C2	P06681	Confirmed TB	Negative	-2.88	1.12	1	Male	Uganda
C301	10.89651069	S100A9	P06702	Confirmed TB	Negative	-2.88	1.12	1	Male	Uganda
C301	14.32292746	APOA4	P06727	Confirmed TB	Negative	-2.88	1.12	1	Male	Uganda
C301	7.950795005	APOA4	P06727-21-396	Confirmed TB	Negative	-2.88	1.12	1	Male	Uganda
C301	10.31796985	ENO1	P06733	Confirmed TB	Negative	-2.88	1.12	1	Male	Uganda
C301	8.38660553	PYGL	P06737	Confirmed TB	Negative	-2.88	1.12	1	Male	Uganda
C301	13.96695778	NPM1	P06748	Confirmed TB	Negative	-2.88	1.12	1	Male	Uganda
C301	9.333607591	TPM3	P06753	Confirmed TB	Negative	-2.88	1.12	1	Male	Uganda
C301	10.49577807	LDHB	P07195	Confirmed TB	Negative	-2.88	1.12	1	Male	Uganda
C301	11.38633962	PROS1	P07225	Confirmed TB	Negative	-2.88	1.12	1	Male	Uganda
C301	9.496884046	P4HB	P07237	Confirmed TB	Negative	-2.88	1.12	1	Male	Uganda
C301	9.220903635	CSF1R	P07333	Confirmed TB	Negative	-2.88	1.12	1	Male	Uganda
C301	11.08451267	C8A	P07357	Confirmed TB	Negative	-2.88	1.12	1	Male	Uganda
C301	12.10177463	C8B	P07358	Confirmed TB	Negative	-2.88	1.12	1	Male	Uganda
C301	10.59574991	GP1BA	P07359	Confirmed TB	Negative	-2.88	1.12	1	Male	Uganda
C301	13.3398171	C8G	P07360	Confirmed TB	Negative	-2.88	1.12	1	Male	Uganda
C301	8.526082573	CAPN1	P07384	Confirmed TB	Negative	-2.88	1.12	1	Male	Uganda
C301	9.5880418	TUBB	P07437	Confirmed TB	Negative	-2.88	1.12	1	Male	Uganda
C301	10.94535564	PFN1	P07737	Confirmed TB	Negative	-2.88	1.12	1	Male	Uganda
C301	9.110236601	BPGM	P07738	Confirmed TB	Negative	-2.88	1.12	1	Male	Uganda
C301	14.03415154	EPRS1	P07814	Confirmed TB	Negative	-2.88	1.12	1	Male	Uganda
C301	9.154990908	HSP90AA1	P07900	Confirmed TB	Negative	-2.88	1.12	1	Male	Uganda
C301	9.046254759	HNRNPC	P07910	Confirmed TB	Negative	-2.88	1.12	1	Male	Uganda
C301	9.773163911	TPM2	P07951	Confirmed TB	Negative	-2.88	1.12	1	Male	Uganda
C301	8.979492511	SFTPB	P07988	Confirmed TB	Negative	-2.88	1.12	1	Male	Uganda
C301	12.96825775	THBS1	P07996	Confirmed TB	Negative	-2.88	1.12	1	Male	Uganda
C301	11.89351336	THBS1	P07996-19-1170	Confirmed TB	Negative	-2.88	1.12	1	Male	Uganda
C301	16.45698673	ANXA6	P08133	Confirmed TB	Negative	-2.88	1.12	1	Male	Uganda
C301	8.959559256	RHOC	P08134	Confirmed TB	Negative	-2.88	1.12	1	Male	Uganda
C301	14.82075089	SERPINA6	P08185	Confirmed TB	Negative	-2.88	1.12	1	Male	Uganda
C301	9.481393484	SLC3A2	P08195	Confirmed TB	Negative	-2.88	1.12	1	Male	Uganda
C301	11.17406973	HSP90AB1	P08238	Confirmed TB	Negative	-2.88	1.12	1	Male	Uganda
C301	10.39873124	HSP90AB1	P08238-2-724	Confirmed TB	Negative	-2.88	1.12	1	Male	Uganda
C301	13.1472528	MMP2	P08253	Confirmed TB	Negative	-2.88	1.12	1	Male	Uganda
C301	10.98819234	SOD3	P08294	Confirmed TB	Negative	-2.88	1.12	1	Male	Uganda
C301	12.51875892	MGP	P08493	Confirmed TB	Negative	-2.88	1.12	1	Male	Uganda
C301	9.635286719	ITGA2B	P08514	Confirmed TB	Negative	-2.88	1.12	1	Male	Uganda
C301	11.8245054	LPA	P08519	Confirmed TB	Negative	-2.88	1.12	1	Male	Uganda
C301	9.121302571	PLEK	P08567	Confirmed TB	Negative	-2.88	1.12	1	Male	Uganda
C301	13.80559255	CD14	P08571	Confirmed TB	Negative	-2.88	1.12	1	Male	Uganda
C301	9.980615282	CD14	P08571-20-367	Confirmed TB	Negative	-2.88	1.12	1	Male	Uganda
C301	8.722195663	MYL3	P08590	Confirmed TB	Negative	-2.88	1.12	1	Male	Uganda
C301	12.95280851	CFH	P08603	Confirmed TB	Negative	-2.88	1.12	1	Male	Uganda
C301	8.95642853	FCGR3A	P08637	Confirmed TB	Negative	-2.88	1.12	1	Male	Uganda
C301	12.98008276	FCGR3A	P08637-17-254	Confirmed TB	Negative	-2.88	1.12	1	Male	Uganda
C301	8.875492525	VIM	P08670	Confirmed TB	Negative	-2.88	1.12	1	Male	Uganda
C301	12.90356113	SERPINF2	P08697	Confirmed TB	Negative	-2.88	1.12	1	Male	Uganda
C301	17.40307514	SERPINF2	P08697-40-491	Confirmed TB	Negative	-2.88	1.12	1	Male	Uganda
C301	10.6830106	F7	P08709	Confirmed TB	Negative	-2.88	1.12	1	Male	Uganda
C301	9.396827247	KRT16	P08779	Confirmed TB	Negative	-2.88	1.12	1	Male	Uganda
C301	11.9887157	IGFBP1	P08833	Confirmed TB	Negative	-2.88	1.12	1	Male	Uganda
C301	8.739732841	DBH	P09172	Confirmed TB	Negative	-2.88	1.12	1	Male	Uganda
C301	8.847673596	GSTP1	P09211	Confirmed TB	Negative	-2.88	1.12	1	Male	Uganda
C301	10.58075218	LGALS1	P09382	Confirmed TB	Negative	-2.88	1.12	1	Male	Uganda
C301	10.08645491	SPARC	P09486	Confirmed TB	Negative	-2.88	1.12	1	Male	Uganda
C301	9.077568006	TPM1	P09493	Confirmed TB	Negative	-2.88	1.12	1	Male	Uganda
C301	12.50714665	C1S	P09871	Confirmed TB	Negative	-2.88	1.12	1	Male	Uganda
C301	8.914347374	LTA4H	P09960	Confirmed TB	Negative	-2.88	1.12	1	Male	Uganda
C301	13.59928771	C4A	P0C0L4	Confirmed TB	Negative	-2.88	1.12	1	Male	Uganda
C301	12.30811421	C4B	P0C0L5	Confirmed TB	Negative	-2.88	1.12	1	Male	Uganda
C301	8.511583792	C4B	P0C0L5-757-1446	Confirmed TB	Negative	-2.88	1.12	1	Male	Uganda
C301	10.23016358	SAA1	P0DJI8	Confirmed TB	Negative	-2.88	1.12	1	Male	Uganda
C301	10.62521858	SAA2	P0DJI9	Confirmed TB	Negative	-2.88	1.12	1	Male	Uganda
C301	13.63414768	SAA2	P0DJI9-19-122	Confirmed TB	Negative	-2.88	1.12	1	Male	Uganda
C301	9.653630713	HSPA1A	P0DMV8	Confirmed TB	Negative	-2.88	1.12	1	Male	Uganda
C301	9.449394595	HSPA1A	P0DMV8-2-641	Confirmed TB	Negative	-2.88	1.12	1	Male	Uganda
C301	11.95165698	IGLC2	P0DOY2	Confirmed TB	Negative	-2.88	1.12	1	Male	Uganda
C301	19.36908047	IGLC2	P0DOY2-1-106	Confirmed TB	Negative	-2.88	1.12	1	Male	Uganda
C301	9.003825119	IGLC3	P0DOY3	Confirmed TB	Negative	-2.88	1.12	1	Male	Uganda
C301	9.83601254	IGHV1-8	P0DP01	Confirmed TB	Negative	-2.88	1.12	1	Male	Uganda
C301	12.41785439	IGHV4-38-2	P0DP08-20-117	Confirmed TB	Negative	-2.88	1.12	1	Male	Uganda
C301	8.742401712	CALM1	P0DP23	Confirmed TB	Negative	-2.88	1.12	1	Male	Uganda
C301	8.867671192	IGHV3-38-3	P0DTE1	Confirmed TB	Negative	-2.88	1.12	1	Male	Uganda
C301	14.32441411	SRGN	P10124	Confirmed TB	Negative	-2.88	1.12	1	Male	Uganda
C301	8.584148584	TXN	P10599	Confirmed TB	Negative	-2.88	1.12	1	Male	Uganda
C301	8.491788785	TXN	P10599-2-105	Confirmed TB	Negative	-2.88	1.12	1	Male	Uganda
C301	9.403971041	CTSA	P10619	Confirmed TB	Negative	-2.88	1.12	1	Male	Uganda
C301	11.66852814	C7	P10643	Confirmed TB	Negative	-2.88	1.12	1	Male	Uganda
C301	8.526018311	PRKAR1A	P10644	Confirmed TB	Negative	-2.88	1.12	1	Male	Uganda
C301	10.33858619	KIT	P10721	Confirmed TB	Negative	-2.88	1.12	1	Male	Uganda
C301	9.577931839	HSPD1	P10809	Confirmed TB	Negative	-2.88	1.12	1	Male	Uganda
C301	13.62419481	CLU	P10909	Confirmed TB	Negative	-2.88	1.12	1	Male	Uganda
C301	10.75856269	CLU	P10909-23-449	Confirmed TB	Negative	-2.88	1.12	1	Male	Uganda
C301	11.28351736	HSPA5	P11021	Confirmed TB	Negative	-2.88	1.12	1	Male	Uganda
C301	9.334404164	HSPA8	P11142	Confirmed TB	Negative	-2.88	1.12	1	Male	Uganda
C301	9.317932167	SLC2A1	P11166	Confirmed TB	Negative	-2.88	1.12	1	Male	Uganda
C301	9.013277739	SLC2A3	P11169	Confirmed TB	Negative	-2.88	1.12	1	Male	Uganda
C301	8.57857403	EPB41	P11171	Confirmed TB	Negative	-2.88	1.12	1	Male	Uganda
C301	9.770260287	MBL2	P11226	Confirmed TB	Negative	-2.88	1.12	1	Male	Uganda
C301	9.043638042	SPTB	P11277	Confirmed TB	Negative	-2.88	1.12	1	Male	Uganda
C301	9.006333163	G6PD	P11413	Confirmed TB	Negative	-2.88	1.12	1	Male	Uganda
C301	9.260330702	MTHFD1	P11586	Confirmed TB	Negative	-2.88	1.12	1	Male	Uganda
C301	11.3841622	CETP	P11597	Confirmed TB	Negative	-2.88	1.12	1	Male	Uganda
C301	10.97992536	CETP	P11597-18-493	Confirmed TB	Negative	-2.88	1.12	1	Male	Uganda
C301	9.346713175	COL6A3	P12111	Confirmed TB	Negative	-2.88	1.12	1	Male	Uganda
C301	10.18138823	COL6A3	P12111-26-3177	Confirmed TB	Negative	-2.88	1.12	1	Male	Uganda
C301	9.428842617	SLC25A4	P12235	Confirmed TB	Negative	-2.88	1.12	1	Male	Uganda
C301	8.388461689	SLC25A6	P12236	Confirmed TB	Negative	-2.88	1.12	1	Male	Uganda
C301	11.05384612	F5	P12259	Confirmed TB	Negative	-2.88	1.12	1	Male	Uganda
C301	9.102242356	ACTN1	P12814	Confirmed TB	Negative	-2.88	1.12	1	Male	Uganda
C301	10.81360572	CDH1	P12830	Confirmed TB	Negative	-2.88	1.12	1	Male	Uganda
C301	8.315583349	SRC	P12931	Confirmed TB	Negative	-2.88	1.12	1	Male	Uganda
C301	10.80968921	GP1BB	P13224	Confirmed TB	Negative	-2.88	1.12	1	Male	Uganda
C301	10.10987818	NCAM1	P13591	Confirmed TB	Negative	-2.88	1.12	1	Male	Uganda
C301	10.64899854	ICAM2	P13598	Confirmed TB	Negative	-2.88	1.12	1	Male	Uganda
C301	8.408652092	EEF2	P13639	Confirmed TB	Negative	-2.88	1.12	1	Male	Uganda
C301	9.986733071	KRT10	P13645	Confirmed TB	Negative	-2.88	1.12	1	Male	Uganda
C301	8.613878095	KRT5	P13647	Confirmed TB	Negative	-2.88	1.12	1	Male	Uganda
C301	12.06996846	C6	P13671	Confirmed TB	Negative	-2.88	1.12	1	Male	Uganda
C301	8.319483237	ALAD	P13716	Confirmed TB	Negative	-2.88	1.12	1	Male	Uganda
C301	10.06402152	LCP1	P13796	Confirmed TB	Negative	-2.88	1.12	1	Male	Uganda
C301	8.664293343	APEH	P13798	Confirmed TB	Negative	-2.88	1.12	1	Male	Uganda
C301	8.956033192	ETFA	P13804	Confirmed TB	Negative	-2.88	1.12	1	Male	Uganda
C301	10.67415385	SELL	P14151	Confirmed TB	Negative	-2.88	1.12	1	Male	Uganda
C301	9.932420901	NID1	P14543	Confirmed TB	Negative	-2.88	1.12	1	Male	Uganda
C301	9.733853093	PKM	P14618	Confirmed TB	Negative	-2.88	1.12	1	Male	Uganda
C301	9.875988075	HSP90B1	P14625	Confirmed TB	Negative	-2.88	1.12	1	Male	Uganda
C301	9.114420053	GP9	P14770	Confirmed TB	Negative	-2.88	1.12	1	Male	Uganda
C301	9.321777653	MMP9	P14780	Confirmed TB	Negative	-2.88	1.12	1	Male	Uganda
C301	9.698769823	MMP9	P14780-20-93	Confirmed TB	Negative	-2.88	1.12	1	Male	Uganda
C301	8.354028011	RAC2	P15153	Confirmed TB	Negative	-2.88	1.12	1	Male	Uganda
C301	11.30998138	CPN1	P15169	Confirmed TB	Negative	-2.88	1.12	1	Male	Uganda
C301	9.198758665	GSPT1	P15170	Confirmed TB	Negative	-2.88	1.12	1	Male	Uganda
C301	8.724735192	NME1	P15531	Confirmed TB	Negative	-2.88	1.12	1	Male	Uganda
C301	8.348251408	IGLL1	P15814	Confirmed TB	Negative	-2.88	1.12	1	Male	Uganda
C301	12.10131276	CD44	P16070	Confirmed TB	Negative	-2.88	1.12	1	Male	Uganda
C301	9.370317469	ANK1	P16157	Confirmed TB	Negative	-2.88	1.12	1	Male	Uganda
C301	8.336253052	GLB1	P16278	Confirmed TB	Negative	-2.88	1.12	1	Male	Uganda
C301	8.559613692	PECAM1	P16284	Confirmed TB	Negative	-2.88	1.12	1	Male	Uganda
C301	8.993856171	EPB42	P16452	Confirmed TB	Negative	-2.88	1.12	1	Male	Uganda
C301	8.635752994	ATP2A2	P16615	Confirmed TB	Negative	-2.88	1.12	1	Male	Uganda
C301	10.6676344	CD36	P16671	Confirmed TB	Negative	-2.88	1.12	1	Male	Uganda
C301	8.966032606	FAH	P16930	Confirmed TB	Negative	-2.88	1.12	1	Male	Uganda
C301	8.407423782	GOT1	P17174	Confirmed TB	Negative	-2.88	1.12	1	Male	Uganda
C301	9.116922373	ITGA2	P17301	Confirmed TB	Negative	-2.88	1.12	1	Male	Uganda
C301	10.6601071	IGFBP3	P17936	Confirmed TB	Negative	-2.88	1.12	1	Male	Uganda
C301	8.915135171	PSMC3	P17980	Confirmed TB	Negative	-2.88	1.12	1	Male	Uganda
C301	9.219847534	TCP1	P17987	Confirmed TB	Negative	-2.88	1.12	1	Male	Uganda
C301	8.901129331	ALOX12	P18054	Confirmed TB	Negative	-2.88	1.12	1	Male	Uganda
C301	9.454688346	VCL	P18206	Confirmed TB	Negative	-2.88	1.12	1	Male	Uganda
C301	13.03572389	LBP	P18428	Confirmed TB	Negative	-2.88	1.12	1	Male	Uganda
C301	10.15696952	PGAM1	P18669	Confirmed TB	Negative	-2.88	1.12	1	Male	Uganda
C301	10.38542061	SDC1	P18827	Confirmed TB	Negative	-2.88	1.12	1	Male	Uganda
C301	9.465056356	GNAZ	P19086	Confirmed TB	Negative	-2.88	1.12	1	Male	Uganda
C301	10.83232979	VCAM1	P19320	Confirmed TB	Negative	-2.88	1.12	1	Male	Uganda
C301	8.717709726	HK1	P19367	Confirmed TB	Negative	-2.88	1.12	1	Male	Uganda
C301	11.27791307	ORM2	P19652	Confirmed TB	Negative	-2.88	1.12	1	Male	Uganda
C301	11.97120218	ORM2	P19652-19-201	Confirmed TB	Negative	-2.88	1.12	1	Male	Uganda
C301	12.06877239	ITIH2	P19823	Confirmed TB	Negative	-2.88	1.12	1	Male	Uganda
C301	12.36970698	ITIH1	P19827	Confirmed TB	Negative	-2.88	1.12	1	Male	Uganda
C301	8.119721741	RAB6A	P20340	Confirmed TB	Negative	-2.88	1.12	1	Male	Uganda
C301	8.769840537	PSMB1	P20618	Confirmed TB	Negative	-2.88	1.12	1	Male	Uganda
C301	11.85298469	PZP	P20742	Confirmed TB	Negative	-2.88	1.12	1	Male	Uganda
C301	12.87813978	C4BPB	P20851	Confirmed TB	Negative	-2.88	1.12	1	Male	Uganda
C301	9.198913482	COL5A1	P20908	Confirmed TB	Negative	-2.88	1.12	1	Male	Uganda
C301	9.272616537	CSRP1	P21291	Confirmed TB	Negative	-2.88	1.12	1	Male	Uganda
C301	9.48001195	FLNA	P21333	Confirmed TB	Negative	-2.88	1.12	1	Male	Uganda
C301	10.51945987	CD9	P21926-2-228	Confirmed TB	Negative	-2.88	1.12	1	Male	Uganda
C301	8.883793365	COMT	P21964	Confirmed TB	Negative	-2.88	1.12	1	Male	Uganda
C301	8.380675971	TGM2	P21980	Confirmed TB	Negative	-2.88	1.12	1	Male	Uganda
C301	11.62776941	TNXB	P22105	Confirmed TB	Negative	-2.88	1.12	1	Male	Uganda
C301	8.763932724	PAICS	P22234	Confirmed TB	Negative	-2.88	1.12	1	Male	Uganda
C301	9.038736759	UBA1	P22314	Confirmed TB	Negative	-2.88	1.12	1	Male	Uganda
C301	13.05308714	GPX3	P22352	Confirmed TB	Negative	-2.88	1.12	1	Male	Uganda
C301	8.903821444	NME2	P22392	Confirmed TB	Negative	-2.88	1.12	1	Male	Uganda
C301	8.762841118	HNRNPA2B1	P22626	Confirmed TB	Negative	-2.88	1.12	1	Male	Uganda
C301	13.52548931	CPN2	P22792	Confirmed TB	Negative	-2.88	1.12	1	Male	Uganda
C301	12.78894793	PROZ	P22891	Confirmed TB	Negative	-2.88	1.12	1	Male	Uganda
C301	9.376449836	MRC1	P22897	Confirmed TB	Negative	-2.88	1.12	1	Male	Uganda
C301	11.36621597	IGHV1-2	P23083	Confirmed TB	Negative	-2.88	1.12	1	Male	Uganda
C301	11.48342536	FBLN1	P23142	Confirmed TB	Negative	-2.88	1.12	1	Male	Uganda
C301	10.81608301	FBLN1	P23142-30-703	Confirmed TB	Negative	-2.88	1.12	1	Male	Uganda
C301	14.05040362	TCEA1	P23193	Confirmed TB	Negative	-2.88	1.12	1	Male	Uganda
C301	8.327521944	ITGA6	P23229	Confirmed TB	Negative	-2.88	1.12	1	Male	Uganda
C301	9.25312117	PPIB	P23284	Confirmed TB	Negative	-2.88	1.12	1	Male	Uganda
C301	9.177104459	WARS1	P23381	Confirmed TB	Negative	-2.88	1.12	1	Male	Uganda
C301	9.578907924	PTPRG	P23470	Confirmed TB	Negative	-2.88	1.12	1	Male	Uganda
C301	9.443369242	AHCY	P23526	Confirmed TB	Negative	-2.88	1.12	1	Male	Uganda
C301	9.8282825	CFL1	P23528	Confirmed TB	Negative	-2.88	1.12	1	Male	Uganda
C301	9.401375461	PRTN3	P24158	Confirmed TB	Negative	-2.88	1.12	1	Male	Uganda
C301	8.904796353	EEF1B2	P24534	Confirmed TB	Negative	-2.88	1.12	1	Male	Uganda
C301	9.791994905	TBXAS1	P24557	Confirmed TB	Negative	-2.88	1.12	1	Male	Uganda
C301	10.87597711	IGFBP6	P24592	Confirmed TB	Negative	-2.88	1.12	1	Male	Uganda
C301	8.782524942	IGFBP5	P24593	Confirmed TB	Negative	-2.88	1.12	1	Male	Uganda
C301	10.41147411	TNC	P24821	Confirmed TB	Negative	-2.88	1.12	1	Male	Uganda
C301	9.23083834	MYL9	P24844	Confirmed TB	Negative	-2.88	1.12	1	Male	Uganda
C301	9.527765676	AZGP1	P25311	Confirmed TB	Negative	-2.88	1.12	1	Male	Uganda
C301	8.656329441	ATP5F1A	P25705	Confirmed TB	Negative	-2.88	1.12	1	Male	Uganda
C301	9.006944766	PSMA1	P25786	Confirmed TB	Negative	-2.88	1.12	1	Male	Uganda
C301	9.00259687	PSMA2	P25787	Confirmed TB	Negative	-2.88	1.12	1	Male	Uganda
C301	8.896747537	PSMA3	P25788	Confirmed TB	Negative	-2.88	1.12	1	Male	Uganda
C301	9.839647529	MSN	P26038	Confirmed TB	Negative	-2.88	1.12	1	Male	Uganda
C301	10.97027162	S100A4	P26447	Confirmed TB	Negative	-2.88	1.12	1	Male	Uganda
C301	9.763638229	EEF1G	P26641	Confirmed TB	Negative	-2.88	1.12	1	Male	Uganda
C301	10.98356687	MST1	P26927	Confirmed TB	Negative	-2.88	1.12	1	Male	Uganda
C301	9.15799192	STOM	P27105	Confirmed TB	Negative	-2.88	1.12	1	Male	Uganda
C301	13.62647981	PON1	P27169	Confirmed TB	Negative	-2.88	1.12	1	Male	Uganda
C301	8.827001291	YWHAQ	P27348	Confirmed TB	Negative	-2.88	1.12	1	Male	Uganda
C301	8.633787376	CALR	P27797	Confirmed TB	Negative	-2.88	1.12	1	Male	Uganda
C301	9.072918208	CANX	P27824	Confirmed TB	Negative	-2.88	1.12	1	Male	Uganda
C301	10.26898911	CFP	P27918	Confirmed TB	Negative	-2.88	1.12	1	Male	Uganda
C301	8.689895647	PSMA5	P28066	Confirmed TB	Negative	-2.88	1.12	1	Male	Uganda
C301	8.282301193	PTPN6	P29350	Confirmed TB	Negative	-2.88	1.12	1	Male	Uganda
C301	8.810718902	TKT	P29401	Confirmed TB	Negative	-2.88	1.12	1	Male	Uganda
C301	11.748347	SERPINA4	P29622	Confirmed TB	Negative	-2.88	1.12	1	Male	Uganda
C301	8.596055713	EEF1D	P29692	Confirmed TB	Negative	-2.88	1.12	1	Male	Uganda
C301	9.799243104	PRDX6	P30041	Confirmed TB	Negative	-2.88	1.12	1	Male	Uganda
C301	10.28570595	BLVRB	P30043	Confirmed TB	Negative	-2.88	1.12	1	Male	Uganda
C301	7.899860109	PRDX5	P30044	Confirmed TB	Negative	-2.88	1.12	1	Male	Uganda
C301	8.860542056	PRDX3	P30048	Confirmed TB	Negative	-2.88	1.12	1	Male	Uganda
C301	8.230094005	PEBP1	P30086	Confirmed TB	Negative	-2.88	1.12	1	Male	Uganda
C301	10.17145406	PDIA3	P30101	Confirmed TB	Negative	-2.88	1.12	1	Male	Uganda
C301	9.597440352	PPP2R1A	P30153	Confirmed TB	Negative	-2.88	1.12	1	Male	Uganda
C301	9.803194702	SERPINB1	P30740	Confirmed TB	Negative	-2.88	1.12	1	Male	Uganda
C301	10.34425501	SERPINB1	P30740-1-379	Confirmed TB	Negative	-2.88	1.12	1	Male	Uganda
C301	9.857469867	CPS1	P31327	Confirmed TB	Negative	-2.88	1.12	1	Male	Uganda
C301	8.713489403	ATIC	P31939	Confirmed TB	Negative	-2.88	1.12	1	Male	Uganda
C301	9.651181865	YWHAB	P31946	Confirmed TB	Negative	-2.88	1.12	1	Male	Uganda
C301	8.945185512	STIP1	P31948	Confirmed TB	Negative	-2.88	1.12	1	Male	Uganda
C301	10.81585236	PRDX2	P32119	Confirmed TB	Negative	-2.88	1.12	1	Male	Uganda
C301	10.07200564	CDH5	P33151	Confirmed TB	Negative	-2.88	1.12	1	Male	Uganda
C301	10.47039503	KIF5B	P33176	Confirmed TB	Negative	-2.88	1.12	1	Male	Uganda
C301	10.7811454	MAN1A1	P33908	Confirmed TB	Negative	-2.88	1.12	1	Male	Uganda
C301	9.01900085	HSPA4	P34932	Confirmed TB	Negative	-2.88	1.12	1	Male	Uganda
C301	10.6650942	PRSS3	P35030	Confirmed TB	Negative	-2.88	1.12	1	Male	Uganda
C301	9.015013391	PHB	P35232	Confirmed TB	Negative	-2.88	1.12	1	Male	Uganda
C301	10.040949	THBS4	P35443	Confirmed TB	Negative	-2.88	1.12	1	Male	Uganda
C301	9.132083931	KRT9	P35527	Confirmed TB	Negative	-2.88	1.12	1	Male	Uganda
C301	13.36892043	SAA4	P35542	Confirmed TB	Negative	-2.88	1.12	1	Male	Uganda
C301	9.247341471	MYH9	P35579	Confirmed TB	Negative	-2.88	1.12	1	Male	Uganda
C301	8.530077566	COPB2	P35606	Confirmed TB	Negative	-2.88	1.12	1	Male	Uganda
C301	8.909796861	BSG	P35613	Confirmed TB	Negative	-2.88	1.12	1	Male	Uganda
C301	11.83217516	IGFALS	P35858	Confirmed TB	Negative	-2.88	1.12	1	Male	Uganda
C301	10.0753329	KRT2	P35908	Confirmed TB	Negative	-2.88	1.12	1	Male	Uganda
C301	16.46809919	ATP5F1C	P36542	Confirmed TB	Negative	-2.88	1.12	1	Male	Uganda
C301	11.2410218	SERPINF1	P36955	Confirmed TB	Negative	-2.88	1.12	1	Male	Uganda
C301	12.49839681	CFHR2	P36980	Confirmed TB	Negative	-2.88	1.12	1	Male	Uganda
C301	8.965079998	HPCAL1	P37235	Confirmed TB	Negative	-2.88	1.12	1	Male	Uganda
C301	8.612419591	TAGLN2	P37802	Confirmed TB	Negative	-2.88	1.12	1	Male	Uganda
C301	9.713253149	TALDO1	P37837	Confirmed TB	Negative	-2.88	1.12	1	Male	Uganda
C301	8.745229847	SNCA	P37840-1-140	Confirmed TB	Negative	-2.88	1.12	1	Male	Uganda
C301	9.192862106	HSPA9	P38646	Confirmed TB	Negative	-2.88	1.12	1	Male	Uganda
C301	8.44350038	DDOST	P39656	Confirmed TB	Negative	-2.88	1.12	1	Male	Uganda
C301	9.437674208	GP5	P40197	Confirmed TB	Negative	-2.88	1.12	1	Male	Uganda
C301	8.983451918	CCT6A	P40227	Confirmed TB	Negative	-2.88	1.12	1	Male	Uganda
C301	9.065087157	MDH1	P40925	Confirmed TB	Negative	-2.88	1.12	1	Male	Uganda
C301	8.60742192	MDH2	P40926	Confirmed TB	Negative	-2.88	1.12	1	Male	Uganda
C301	9.347413566	EIF2S3	P41091	Confirmed TB	Negative	-2.88	1.12	1	Male	Uganda
C301	9.2521463	PTGDS	P41222	Confirmed TB	Negative	-2.88	1.12	1	Male	Uganda
C301	9.050532285	ACTR1B	P42025	Confirmed TB	Negative	-2.88	1.12	1	Male	Uganda
C301	10.03025573	PRCP	P42785	Confirmed TB	Negative	-2.88	1.12	1	Male	Uganda
C301	10.20300362	MCAM	P43121	Confirmed TB	Negative	-2.88	1.12	1	Male	Uganda
C301	11.56578019	BTD	P43251	Confirmed TB	Negative	-2.88	1.12	1	Male	Uganda
C301	8.799010014	GPD2	P43304	Confirmed TB	Negative	-2.88	1.12	1	Male	Uganda
C301	11.53337368	AFM	P43652	Confirmed TB	Negative	-2.88	1.12	1	Male	Uganda
C301	8.956893591	AFM	P43652-22-599	Confirmed TB	Negative	-2.88	1.12	1	Male	Uganda
C301	8.245430702	USP5	P45974	Confirmed TB	Negative	-2.88	1.12	1	Male	Uganda
C301	9.139627664	CAPZA2	P47755	Confirmed TB	Negative	-2.88	1.12	1	Male	Uganda
C301	9.037519536	CAPZB	P47756	Confirmed TB	Negative	-2.88	1.12	1	Male	Uganda
C301	9.090088217	LIMS1	P48059	Confirmed TB	Negative	-2.88	1.12	1	Male	Uganda
C301	7.8459814	ME1	P48163	Confirmed TB	Negative	-2.88	1.12	1	Male	Uganda
C301	8.429483219	ARCN1	P48444	Confirmed TB	Negative	-2.88	1.12	1	Male	Uganda
C301	8.927910554	CCT5	P48643	Confirmed TB	Negative	-2.88	1.12	1	Male	Uganda
C301	11.14346125	IDH2	P48735	Confirmed TB	Negative	-2.88	1.12	1	Male	Uganda
C301	10.4703115	MASP1	P48740	Confirmed TB	Negative	-2.88	1.12	1	Male	Uganda
C301	9.101832455	CCT3	P49368	Confirmed TB	Negative	-2.88	1.12	1	Male	Uganda
C301	8.394170015	TUFM	P49411	Confirmed TB	Negative	-2.88	1.12	1	Male	Uganda
C301	8.867781604	PSMB3	P49720	Confirmed TB	Negative	-2.88	1.12	1	Male	Uganda
C301	8.460647472	PSMB2	P49721	Confirmed TB	Negative	-2.88	1.12	1	Male	Uganda
C301	9.441308135	COMP	P49747	Confirmed TB	Negative	-2.88	1.12	1	Male	Uganda
C301	8.910116675	TMED10	P49755	Confirmed TB	Negative	-2.88	1.12	1	Male	Uganda
C301	11.15849165	SELENOP	P49908	Confirmed TB	Negative	-2.88	1.12	1	Male	Uganda
C301	12.81498514	CAMP	P49913	Confirmed TB	Negative	-2.88	1.12	1	Male	Uganda
C301	8.953850944	GDI2	P50395	Confirmed TB	Negative	-2.88	1.12	1	Male	Uganda
C301	8.92207105	VASP	P50552	Confirmed TB	Negative	-2.88	1.12	1	Male	Uganda
C301	8.443887703	CCT8	P50990	Confirmed TB	Negative	-2.88	1.12	1	Male	Uganda
C301	8.776528587	CCT4	P50991	Confirmed TB	Negative	-2.88	1.12	1	Male	Uganda
C301	9.262809608	RAB5C	P51148	Confirmed TB	Negative	-2.88	1.12	1	Male	Uganda
C301	8.730067357	RAB7A	P51149	Confirmed TB	Negative	-2.88	1.12	1	Male	Uganda
C301	8.378008764	SSR4	P51571	Confirmed TB	Negative	-2.88	1.12	1	Male	Uganda
C301	9.632926055	ALDH3A2	P51648	Confirmed TB	Negative	-2.88	1.12	1	Male	Uganda
C301	14.07345851	LUM	P51884	Confirmed TB	Negative	-2.88	1.12	1	Male	Uganda
C301	8.951922252	LUM	P51884-19-338	Confirmed TB	Negative	-2.88	1.12	1	Male	Uganda
C301	9.222248587	ARHGDIA	P52565	Confirmed TB	Negative	-2.88	1.12	1	Male	Uganda
C301	8.844867938	CAPZA1	P52907	Confirmed TB	Negative	-2.88	1.12	1	Male	Uganda
C301	9.483900544	ACLY	P53396	Confirmed TB	Negative	-2.88	1.12	1	Male	Uganda
C301	8.723786734	COPB1	P53618	Confirmed TB	Negative	-2.88	1.12	1	Male	Uganda
C301	8.332167857	COPA	P53621	Confirmed TB	Negative	-2.88	1.12	1	Male	Uganda
C301	8.926001516	RAD23B	P54727	Confirmed TB	Negative	-2.88	1.12	1	Male	Uganda
C301	8.573119839	AK2	P54819	Confirmed TB	Negative	-2.88	1.12	1	Male	Uganda
C301	8.841640238	NAPA	P54920	Confirmed TB	Negative	-2.88	1.12	1	Male	Uganda
C301	14.08233665	EIF5	P55010	Confirmed TB	Negative	-2.88	1.12	1	Male	Uganda
C301	12.40968352	APOC4	P55056	Confirmed TB	Negative	-2.88	1.12	1	Male	Uganda
C301	12.48221102	PLTP	P55058	Confirmed TB	Negative	-2.88	1.12	1	Male	Uganda
C301	8.844076438	PLTP	P55058-18-493	Confirmed TB	Negative	-2.88	1.12	1	Male	Uganda
C301	8.588131301	VCP	P55072	Confirmed TB	Negative	-2.88	1.12	1	Male	Uganda
C301	8.9100774	NAP1L1	P55209	Confirmed TB	Negative	-2.88	1.12	1	Male	Uganda
C301	9.761750042	CDH13	P55290	Confirmed TB	Negative	-2.88	1.12	1	Male	Uganda
C301	8.69889335	NPEPPS	P55786	Confirmed TB	Negative	-2.88	1.12	1	Male	Uganda
C301	8.460957501	MARS1	P56192	Confirmed TB	Negative	-2.88	1.12	1	Male	Uganda
C301	10.57981227	ANTXR2	P58335	Confirmed TB	Negative	-2.88	1.12	1	Male	Uganda
C301	9.337981211	MTPN	P58546	Confirmed TB	Negative	-2.88	1.12	1	Male	Uganda
C301	9.280558738	MYL6	P60660	Confirmed TB	Negative	-2.88	1.12	1	Male	Uganda
C301	11.0407455	ACTB	P60709	Confirmed TB	Negative	-2.88	1.12	1	Male	Uganda
C301	9.374384323	EIF4A1	P60842	Confirmed TB	Negative	-2.88	1.12	1	Male	Uganda
C301	11.4724367	PSMA6	P60900	Confirmed TB	Negative	-2.88	1.12	1	Male	Uganda
C301	9.315442955	CDC42	P60953	Confirmed TB	Negative	-2.88	1.12	1	Male	Uganda
C301	8.896499393	DSTN	P60981	Confirmed TB	Negative	-2.88	1.12	1	Male	Uganda
C301	9.248143616	KRTDAP	P60985	Confirmed TB	Negative	-2.88	1.12	1	Male	Uganda
C301	9.031702527	RAB8A	P61006	Confirmed TB	Negative	-2.88	1.12	1	Male	Uganda
C301	8.886817471	RAB5B	P61020	Confirmed TB	Negative	-2.88	1.12	1	Male	Uganda
C301	9.380274417	RAB10	P61026	Confirmed TB	Negative	-2.88	1.12	1	Male	Uganda
C301	8.736359282	UBE2N	P61088	Confirmed TB	Negative	-2.88	1.12	1	Male	Uganda
C301	8.837971858	RAB14	P61106	Confirmed TB	Negative	-2.88	1.12	1	Male	Uganda
C301	9.246598294	ACTR3	P61158	Confirmed TB	Negative	-2.88	1.12	1	Male	Uganda
C301	8.922896057	ACTR2	P61160	Confirmed TB	Negative	-2.88	1.12	1	Male	Uganda
C301	9.201913771	ACTR1A	P61163	Confirmed TB	Negative	-2.88	1.12	1	Male	Uganda
C301	10.42147765	ARF3	P61204	Confirmed TB	Negative	-2.88	1.12	1	Male	Uganda
C301	10.04177273	RAP1B	P61224	Confirmed TB	Negative	-2.88	1.12	1	Male	Uganda
C301	8.788644929	RAP2B	P61225	Confirmed TB	Negative	-2.88	1.12	1	Male	Uganda
C301	8.923469555	HSPE1	P61604	Confirmed TB	Negative	-2.88	1.12	1	Male	Uganda
C301	16.04606633	LYZ	P61626-19-148	Confirmed TB	Negative	-2.88	1.12	1	Male	Uganda
C301	10.39096204	B2M	P61769	Confirmed TB	Negative	-2.88	1.12	1	Male	Uganda
C301	10.39193559	B2M	P61769-21-119	Confirmed TB	Negative	-2.88	1.12	1	Male	Uganda
C301	8.81002165	HNRNPK	P61978	Confirmed TB	Negative	-2.88	1.12	1	Male	Uganda
C301	9.060074798	YWHAG	P61981	Confirmed TB	Negative	-2.88	1.12	1	Male	Uganda
C301	9.184427417	YWHAE	P62258	Confirmed TB	Negative	-2.88	1.12	1	Male	Uganda
C301	9.383826353	RPS13	P62277	Confirmed TB	Negative	-2.88	1.12	1	Male	Uganda
C301	10.08716453	TMSB4X	P62328	Confirmed TB	Negative	-2.88	1.12	1	Male	Uganda
C301	9.015159361	PSMC6	P62333	Confirmed TB	Negative	-2.88	1.12	1	Male	Uganda
C301	12.91657603	RPS6	P62753	Confirmed TB	Negative	-2.88	1.12	1	Male	Uganda
C301	10.56210349	H4C1	P62805	Confirmed TB	Negative	-2.88	1.12	1	Male	Uganda
C301	8.113047155	RAB1A	P62820	Confirmed TB	Negative	-2.88	1.12	1	Male	Uganda
C301	9.464886146	RAN	P62826	Confirmed TB	Negative	-2.88	1.12	1	Male	Uganda
C301	9.734280124	GNB1	P62873	Confirmed TB	Negative	-2.88	1.12	1	Male	Uganda
C301	11.90893175	RPL10A	P62906	Confirmed TB	Negative	-2.88	1.12	1	Male	Uganda
C301	8.722273678	PPIA	P62937	Confirmed TB	Negative	-2.88	1.12	1	Male	Uganda
C301	8.808980682	PPIA	P62937-1-165	Confirmed TB	Negative	-2.88	1.12	1	Male	Uganda
C301	13.6219872	RPS27A	P62979	Confirmed TB	Negative	-2.88	1.12	1	Male	Uganda
C301	8.812577758	AP2B1	P63010	Confirmed TB	Negative	-2.88	1.12	1	Male	Uganda
C301	9.710120577	YWHAZ	P63104	Confirmed TB	Negative	-2.88	1.12	1	Male	Uganda
C301	12.20458312	EIF5A	P63241	Confirmed TB	Negative	-2.88	1.12	1	Male	Uganda
C301	10.54997873	ACTG1	P63261	Confirmed TB	Negative	-2.88	1.12	1	Male	Uganda
C301	8.645647345	TPM4	P67936	Confirmed TB	Negative	-2.88	1.12	1	Male	Uganda
C301	9.995440988	ACTC1	P68032	Confirmed TB	Negative	-2.88	1.12	1	Male	Uganda
C301	10.33838887	EEF1A1	P68104	Confirmed TB	Negative	-2.88	1.12	1	Male	Uganda
C301	10.09189182	TUBA1B	P68363	Confirmed TB	Negative	-2.88	1.12	1	Male	Uganda
C301	9.617076332	TUBA4A	P68366	Confirmed TB	Negative	-2.88	1.12	1	Male	Uganda
C301	8.936617524	TUBB4B	P68371	Confirmed TB	Negative	-2.88	1.12	1	Male	Uganda
C301	11.48587409	HBB	P68871	Confirmed TB	Negative	-2.88	1.12	1	Male	Uganda
C301	9.150189118	HBG2	P69892	Confirmed TB	Negative	-2.88	1.12	1	Male	Uganda
C301	11.24483204	HBA1	P69905	Confirmed TB	Negative	-2.88	1.12	1	Male	Uganda
C301	9.235318423	CCT2	P78371	Confirmed TB	Negative	-2.88	1.12	1	Male	Uganda
C301	10.42751796	GSTO1	P78417	Confirmed TB	Negative	-2.88	1.12	1	Male	Uganda
C301	12.44247545	GPLD1	P80108	Confirmed TB	Negative	-2.88	1.12	1	Male	Uganda
C301	8.441403545	S100A12	P80511	Confirmed TB	Negative	-2.88	1.12	1	Male	Uganda
C301	11.04730598	IGLV3-21	P80748	Confirmed TB	Negative	-2.88	1.12	1	Male	Uganda
C301	8.961118037	HSPG2	P98160	Confirmed TB	Negative	-2.88	1.12	1	Male	Uganda
C301	13.30922572	CYCS	P99999	Confirmed TB	Negative	-2.88	1.12	1	Male	Uganda
C301	14.3342679	Rv3404c	P9WKZ3	Confirmed TB	Negative	-2.88	1.12	1	Male	Uganda
C301	8.948421987	atpA	P9WPU7	Confirmed TB	Negative	-2.88	1.12	1	Male	Uganda
C301	8.354146659	MPP1	Q00013	Confirmed TB	Negative	-2.88	1.12	1	Male	Uganda
C301	9.156955796	CLTC	Q00610	Confirmed TB	Negative	-2.88	1.12	1	Male	Uganda
C301	9.351047261	CAP1	Q01518	Confirmed TB	Negative	-2.88	1.12	1	Male	Uganda
C301	8.643211349	PFKP	Q01813	Confirmed TB	Negative	-2.88	1.12	1	Male	Uganda
C301	9.697850567	GUCY1B1	Q02153	Confirmed TB	Negative	-2.88	1.12	1	Male	Uganda
C301	9.024146153	PLGLB1	Q02325	Confirmed TB	Negative	-2.88	1.12	1	Male	Uganda
C301	9.241751667	NUCB1	Q02818	Confirmed TB	Negative	-2.88	1.12	1	Male	Uganda
C301	9.705969144	CFHR3	Q02985	Confirmed TB	Negative	-2.88	1.12	1	Male	Uganda
C301	10.4583629	CFHR1	Q03591	Confirmed TB	Negative	-2.88	1.12	1	Male	Uganda
C301	11.88176986	HGFAC	Q04756	Confirmed TB	Negative	-2.88	1.12	1	Male	Uganda
C301	8.791079772	GLO1	Q04760	Confirmed TB	Negative	-2.88	1.12	1	Male	Uganda
C301	8.646019436	YWHAH	Q04917	Confirmed TB	Negative	-2.88	1.12	1	Male	Uganda
C301	8.988208352	PRKCD	Q05655	Confirmed TB	Negative	-2.88	1.12	1	Male	Uganda
C301	10.69035098	CALD1	Q05682	Confirmed TB	Negative	-2.88	1.12	1	Male	Uganda
C301	11.96356547	ITIH3	Q06033	Confirmed TB	Negative	-2.88	1.12	1	Male	Uganda
C301	9.056737158	ITIH3	Q06033-35-651	Confirmed TB	Negative	-2.88	1.12	1	Male	Uganda
C301	9.057620633	PSME1	Q06323	Confirmed TB	Negative	-2.88	1.12	1	Male	Uganda
C301	9.957674421	FMOD	Q06828	Confirmed TB	Negative	-2.88	1.12	1	Male	Uganda
C301	9.153937097	PRDX1	Q06830	Confirmed TB	Negative	-2.88	1.12	1	Male	Uganda
C301	8.555900226	KLC1	Q07866	Confirmed TB	Negative	-2.88	1.12	1	Male	Uganda
C301	10.32310508	LRP1	Q07954	Confirmed TB	Negative	-2.88	1.12	1	Male	Uganda
C301	11.73684863	LGALS3BP	Q08380	Confirmed TB	Negative	-2.88	1.12	1	Male	Uganda
C301	10.68012352	FGL1	Q08830	Confirmed TB	Negative	-2.88	1.12	1	Male	Uganda
C301	7.654640722	nrp	Q10896	Confirmed TB	Negative	-2.88	1.12	1	Male	Uganda
C301	10.34175903	EFEMP1	Q12805	Confirmed TB	Negative	-2.88	1.12	1	Male	Uganda
C301	13.3006081	EFEMP1	Q12805-18-493	Confirmed TB	Negative	-2.88	1.12	1	Male	Uganda
C301	9.642307181	CNTN1	Q12860	Confirmed TB	Negative	-2.88	1.12	1	Male	Uganda
C301	10.66622589	SPP2	Q13103	Confirmed TB	Negative	-2.88	1.12	1	Male	Uganda
C301	10.54978071	MMRN1	Q13201	Confirmed TB	Negative	-2.88	1.12	1	Male	Uganda
C301	9.187365424	SELENBP1	Q13228	Confirmed TB	Negative	-2.88	1.12	1	Male	Uganda
C301	9.144896259	SEMA3F	Q13275	Confirmed TB	Negative	-2.88	1.12	1	Male	Uganda
C301	9.622281534	ILK	Q13418	Confirmed TB	Negative	-2.88	1.12	1	Male	Uganda
C301	7.842670866	DCTN2	Q13561	Confirmed TB	Negative	-2.88	1.12	1	Male	Uganda
C301	8.047512848	IQGAP2	Q13576	Confirmed TB	Negative	-2.88	1.12	1	Male	Uganda
C301	8.841753404	STIM1	Q13586	Confirmed TB	Negative	-2.88	1.12	1	Male	Uganda
C301	8.659263816	FHL1	Q13642	Confirmed TB	Negative	-2.88	1.12	1	Male	Uganda
C301	12.048166	APOF	Q13790	Confirmed TB	Negative	-2.88	1.12	1	Male	Uganda
C301	8.889520346	ENPP2	Q13822	Confirmed TB	Negative	-2.88	1.12	1	Male	Uganda
C301	9.091780356	DSG2	Q14126	Confirmed TB	Negative	-2.88	1.12	1	Male	Uganda
C301	8.235291689	SEPTIN6	Q14141	Confirmed TB	Negative	-2.88	1.12	1	Male	Uganda
C301	9.035550161	DCTN1	Q14203	Confirmed TB	Negative	-2.88	1.12	1	Male	Uganda
C301	8.844664003	DYNC1H1	Q14204	Confirmed TB	Negative	-2.88	1.12	1	Male	Uganda
C301	9.033121495	CTTN	Q14247	Confirmed TB	Negative	-2.88	1.12	1	Male	Uganda
C301	9.079900777	FLOT2	Q14254	Confirmed TB	Negative	-2.88	1.12	1	Male	Uganda
C301	9.789093049	FGL2	Q14314	Confirmed TB	Negative	-2.88	1.12	1	Male	Uganda
C301	9.91941268	SPARCL1	Q14515	Confirmed TB	Negative	-2.88	1.12	1	Male	Uganda
C301	10.77883813	HABP2	Q14520	Confirmed TB	Negative	-2.88	1.12	1	Male	Uganda
C301	12.3773222	ITIH4	Q14624	Confirmed TB	Negative	-2.88	1.12	1	Male	Uganda
C301	11.32916477	ITIH4	Q14624-29-661	Confirmed TB	Negative	-2.88	1.12	1	Male	Uganda
C301	8.580693972	ITIH4	Q14624-689-930	Confirmed TB	Negative	-2.88	1.12	1	Male	Uganda
C301	10.16484962	GANAB	Q14697	Confirmed TB	Negative	-2.88	1.12	1	Male	Uganda
C301	9.354150691	LTBP1	Q14766	Confirmed TB	Negative	-2.88	1.12	1	Male	Uganda
C301	8.889001691	KPNB1	Q14974	Confirmed TB	Negative	-2.88	1.12	1	Male	Uganda
C301	8.978149708	SEPTIN2	Q15019	Confirmed TB	Negative	-2.88	1.12	1	Male	Uganda
C301	10.50854034	POSTN	Q15063	Confirmed TB	Negative	-2.88	1.12	1	Male	Uganda
C301	8.76934457	PDIA6	Q15084	Confirmed TB	Negative	-2.88	1.12	1	Male	Uganda
C301	10.3195366	PCOLCE	Q15113	Confirmed TB	Negative	-2.88	1.12	1	Male	Uganda
C301	10.26945734	PON3	Q15166	Confirmed TB	Negative	-2.88	1.12	1	Male	Uganda
C301	10.37259577	PCBP1	Q15365	Confirmed TB	Negative	-2.88	1.12	1	Male	Uganda
C301	8.854542018	PCBP2	Q15366	Confirmed TB	Negative	-2.88	1.12	1	Male	Uganda
C301	9.788161437	RSU1	Q15404	Confirmed TB	Negative	-2.88	1.12	1	Male	Uganda
C301	10.39018998	FCN2	Q15485	Confirmed TB	Negative	-2.88	1.12	1	Male	Uganda
C301	10.65338429	TGFBI	Q15582	Confirmed TB	Negative	-2.88	1.12	1	Male	Uganda
C301	9.362336893	MAPRE1	Q15691	Confirmed TB	Negative	-2.88	1.12	1	Male	Uganda
C301	8.922118736	CD226	Q15762	Confirmed TB	Negative	-2.88	1.12	1	Male	Uganda
C301	7.964206436	STXBP2	Q15833	Confirmed TB	Negative	-2.88	1.12	1	Male	Uganda
C301	8.503151242	ZYX	Q15942	Confirmed TB	Negative	-2.88	1.12	1	Male	Uganda
C301	8.712092167	SEPTIN7	Q16181	Confirmed TB	Negative	-2.88	1.12	1	Male	Uganda
C301	10.97276845	ECM1	Q16610	Confirmed TB	Negative	-2.88	1.12	1	Male	Uganda
C301	8.762113036	DBN1	Q16643	Confirmed TB	Negative	-2.88	1.12	1	Male	Uganda
C301	11.05798845	MAN2A1	Q16706	Confirmed TB	Negative	-2.88	1.12	1	Male	Uganda
C301	11.32253834	AOC3	Q16853	Confirmed TB	Negative	-2.88	1.12	1	Male	Uganda
C301	9.351714485	IMMT	Q16891	Confirmed TB	Negative	-2.88	1.12	1	Male	Uganda
C301	8.504443929	INF2	Q27J81	Confirmed TB	Negative	-2.88	1.12	1	Male	Uganda
C301	9.112032286	DDI2	Q5TDH0	Confirmed TB	Negative	-2.88	1.12	1	Male	Uganda
C301	15.00298649	ZFYVE26	Q68DK2	Confirmed TB	Negative	-2.88	1.12	1	Male	Uganda
C301	9.672496053	VASN	Q6EMK4	Confirmed TB	Negative	-2.88	1.12	1	Male	Uganda
C301	13.29963676	VASN	Q6EMK4-24-673	Confirmed TB	Negative	-2.88	1.12	1	Male	Uganda
C301	8.974892359	LAIR1	Q6GTX8	Confirmed TB	Negative	-2.88	1.12	1	Male	Uganda
C301	9.292508009	LAMTOR1	Q6IAA8	Confirmed TB	Negative	-2.88	1.12	1	Male	Uganda
C301	9.087095934	TWF2	Q6IBS0	Confirmed TB	Negative	-2.88	1.12	1	Male	Uganda
C301	19.33758355	FAHD1	Q6P587	Confirmed TB	Negative	-2.88	1.12	1	Male	Uganda
C301	11.68366113	PLXDC2	Q6UX71	Confirmed TB	Negative	-2.88	1.12	1	Male	Uganda
C301	12.05820797	PI16	Q6UXB8	Confirmed TB	Negative	-2.88	1.12	1	Male	Uganda
C301	9.599146817	CD109	Q6YHK3	Confirmed TB	Negative	-2.88	1.12	1	Male	Uganda
C301	9.051541631	UNC13D	Q70J99	Confirmed TB	Negative	-2.88	1.12	1	Male	Uganda
C301	8.893187048	TUBA1A	Q71U36	Confirmed TB	Negative	-2.88	1.12	1	Male	Uganda
C301	10.1356371	ADAMTS13	Q76LX8	Confirmed TB	Negative	-2.88	1.12	1	Male	Uganda
C301	8.668230888	DOK3	Q7L591	Confirmed TB	Negative	-2.88	1.12	1	Male	Uganda
C301	9.03545566	ABI3BP	Q7Z7G0	Confirmed TB	Negative	-2.88	1.12	1	Male	Uganda
C301	9.539113445	MEGF8	Q7Z7M0	Confirmed TB	Negative	-2.88	1.12	1	Male	Uganda
C301	9.836739163	SERPINA11	Q86U17	Confirmed TB	Negative	-2.88	1.12	1	Male	Uganda
C301	10.05821017	OAF	Q86UD1	Confirmed TB	Negative	-2.88	1.12	1	Male	Uganda
C301	9.556632346	FERMT3	Q86UX7	Confirmed TB	Negative	-2.88	1.12	1	Male	Uganda
C301	9.095328455	CD163	Q86VB7	Confirmed TB	Negative	-2.88	1.12	1	Male	Uganda
C301	8.609222804	CAND1	Q86VP6	Confirmed TB	Negative	-2.88	1.12	1	Male	Uganda
C301	7.96037219	TREML1	Q86YW5	Confirmed TB	Negative	-2.88	1.12	1	Male	Uganda
C301	9.799759889	LILRA3	Q8N6C8	Confirmed TB	Negative	-2.88	1.12	1	Male	Uganda
C301	9.118049532	GOLM1	Q8NBJ4	Confirmed TB	Negative	-2.88	1.12	1	Male	Uganda
C301	7.892708019	PCYOX1L	Q8NBM8	Confirmed TB	Negative	-2.88	1.12	1	Male	Uganda
C301	11.13019485	PCSK9	Q8NBP7	Confirmed TB	Negative	-2.88	1.12	1	Male	Uganda
C301	9.612042627	TXNDC5	Q8NBS9	Confirmed TB	Negative	-2.88	1.12	1	Male	Uganda
C301	10.71409615	ANGPTL6	Q8NI99	Confirmed TB	Negative	-2.88	1.12	1	Male	Uganda
C301	8.625362424	PDCD6IP	Q8WUM4	Confirmed TB	Negative	-2.88	1.12	1	Male	Uganda
C301	8.420268999	BRK1	Q8WUW1	Confirmed TB	Negative	-2.88	1.12	1	Male	Uganda
C301	9.540750853	OIT3	Q8WWZ8	Confirmed TB	Negative	-2.88	1.12	1	Male	Uganda
C301	9.12582431	MUC16	Q8WXI7	Confirmed TB	Negative	-2.88	1.12	1	Male	Uganda
C301	10.07559763	TTN	Q8WZ42	Confirmed TB	Negative	-2.88	1.12	1	Male	Uganda
C301	11.04172246	CFHR4	Q92496	Confirmed TB	Negative	-2.88	1.12	1	Male	Uganda
C301	11.09604434	PRG4	Q92954	Confirmed TB	Negative	-2.88	1.12	1	Male	Uganda
C301	8.440917345	ATP2A3	Q93084	Confirmed TB	Negative	-2.88	1.12	1	Male	Uganda
C301	8.77456331	PDLIM5	Q96HC4	Confirmed TB	Negative	-2.88	1.12	1	Male	Uganda
C301	11.97335498	CPB2	Q96IY4	Confirmed TB	Negative	-2.88	1.12	1	Male	Uganda
C301	15.77060545	CPB2	Q96IY4-23-114	Confirmed TB	Negative	-2.88	1.12	1	Male	Uganda
C301	8.797069634	CNDP1	Q96KN2	Confirmed TB	Negative	-2.88	1.12	1	Male	Uganda
C301	8.111179027	PRAP1	Q96NZ9	Confirmed TB	Negative	-2.88	1.12	1	Male	Uganda
C301	9.910001323	PRAP1	Q96NZ9-21-151	Confirmed TB	Negative	-2.88	1.12	1	Male	Uganda
C301	11.99485747	PGLYRP2	Q96PD5	Confirmed TB	Negative	-2.88	1.12	1	Male	Uganda
C301	8.262506111	PUS7	Q96PZ0	Confirmed TB	Negative	-2.88	1.12	1	Male	Uganda
C301	9.1401193	VPS35	Q96QK1	Confirmed TB	Negative	-2.88	1.12	1	Male	Uganda
C301	9.142325618	SCGB3A1	Q96QR1	Confirmed TB	Negative	-2.88	1.12	1	Male	Uganda
C301	8.784028626	CNN2	Q99439	Confirmed TB	Negative	-2.88	1.12	1	Male	Uganda
C301	8.337262909	PARK7	Q99497	Confirmed TB	Negative	-2.88	1.12	1	Male	Uganda
C301	9.701401663	PHB2	Q99623	Confirmed TB	Negative	-2.88	1.12	1	Male	Uganda
C301	9.833823488	OLFM1	Q99784	Confirmed TB	Negative	-2.88	1.12	1	Male	Uganda
C301	8.425165455	CCT7	Q99832	Confirmed TB	Negative	-2.88	1.12	1	Male	Uganda
C301	11.74226022	RARRES2	Q99969	Confirmed TB	Negative	-2.88	1.12	1	Male	Uganda
C301	8.564259275	CORO1B	Q9BR76	Confirmed TB	Negative	-2.88	1.12	1	Male	Uganda
C301	8.745748677	ESYT1	Q9BSJ8	Confirmed TB	Negative	-2.88	1.12	1	Male	Uganda
C301	10.43023737	FUCA2	Q9BTY2	Confirmed TB	Negative	-2.88	1.12	1	Male	Uganda
C301	9.728904915	PDCD10	Q9BUL8	Confirmed TB	Negative	-2.88	1.12	1	Male	Uganda
C301	11.27543627	COLEC11	Q9BWP8	Confirmed TB	Negative	-2.88	1.12	1	Male	Uganda
C301	10.20639506	CFHR5	Q9BXR6	Confirmed TB	Negative	-2.88	1.12	1	Male	Uganda
C301	13.94398454	CRNKL1	Q9BZJ0	Confirmed TB	Negative	-2.88	1.12	1	Male	Uganda
C301	8.440462993	RTN4R	Q9BZR6	Confirmed TB	Negative	-2.88	1.12	1	Male	Uganda
C301	8.657924906	TOLLIP	Q9H0E2	Confirmed TB	Negative	-2.88	1.12	1	Male	Uganda
C301	9.119127276	RAB1B	Q9H0U4	Confirmed TB	Negative	-2.88	1.12	1	Male	Uganda
C301	10.46507788	SH3BGRL3	Q9H299	Confirmed TB	Negative	-2.88	1.12	1	Male	Uganda
C301	8.309359392	RNPEP	Q9H4A4	Confirmed TB	Negative	-2.88	1.12	1	Male	Uganda
C301	11.7555386	RNPEP	Q9H4A4-2-650	Confirmed TB	Negative	-2.88	1.12	1	Male	Uganda
C301	9.741418564	DPEP2	Q9H4A9	Confirmed TB	Negative	-2.88	1.12	1	Male	Uganda
C301	9.794144802	TUBB1	Q9H4B7	Confirmed TB	Negative	-2.88	1.12	1	Male	Uganda
C301	11.17315215	PLEKHA4	Q9H4M7	Confirmed TB	Negative	-2.88	1.12	1	Male	Uganda
C301	9.121048742	EHD1	Q9H4M9	Confirmed TB	Negative	-2.88	1.12	1	Male	Uganda
C301	8.518053402	RGCC	Q9H4X1	Confirmed TB	Negative	-2.88	1.12	1	Male	Uganda
C301	9.549011767	PARVB	Q9HBI1	Confirmed TB	Negative	-2.88	1.12	1	Male	Uganda
C301	11.69181356	APMAP	Q9HDC9	Confirmed TB	Negative	-2.88	1.12	1	Male	Uganda
C301	8.983839969	VTA1	Q9NP79	Confirmed TB	Negative	-2.88	1.12	1	Male	Uganda
C301	12.061855	IL1RAP	Q9NPH3	Confirmed TB	Negative	-2.88	1.12	1	Male	Uganda
C301	10.5606386	CRTAC1	Q9NQ79	Confirmed TB	Negative	-2.88	1.12	1	Male	Uganda
C301	9.560049113	RTN4	Q9NQC3	Confirmed TB	Negative	-2.88	1.12	1	Male	Uganda
C301	8.900862279	XPNPEP1	Q9NQW7	Confirmed TB	Negative	-2.88	1.12	1	Male	Uganda
C301	9.489485595	PDLIM7	Q9NR12	Confirmed TB	Negative	-2.88	1.12	1	Male	Uganda
C301	9.094260986	SAR1A	Q9NR31	Confirmed TB	Negative	-2.88	1.12	1	Male	Uganda
C301	9.080453534	ATG3	Q9NT62	Confirmed TB	Negative	-2.88	1.12	1	Male	Uganda
C301	8.055955828	OLA1	Q9NTK5	Confirmed TB	Negative	-2.88	1.12	1	Male	Uganda
C301	14.99599424	CBLN4	Q9NTU7	Confirmed TB	Negative	-2.88	1.12	1	Male	Uganda
C301	8.867003722	ARL8B	Q9NVJ2	Confirmed TB	Negative	-2.88	1.12	1	Male	Uganda
C301	8.961878406	TUBA8	Q9NY65	Confirmed TB	Negative	-2.88	1.12	1	Male	Uganda
C301	9.355369242	ERAP1	Q9NZ08	Confirmed TB	Negative	-2.88	1.12	1	Male	Uganda
C301	10.38241115	ADA2	Q9NZK5	Confirmed TB	Negative	-2.88	1.12	1	Male	Uganda
C301	10.81363357	C1RL	Q9NZP8	Confirmed TB	Negative	-2.88	1.12	1	Male	Uganda
C301	11.84212973	C1RL	Q9NZP8-36-487	Confirmed TB	Negative	-2.88	1.12	1	Male	Uganda
C301	8.915629225	ABRACL	Q9P1F3	Confirmed TB	Negative	-2.88	1.12	1	Male	Uganda
C301	9.456132454	BIN2	Q9UBW5	Confirmed TB	Negative	-2.88	1.12	1	Male	Uganda
C301	11.01698123	FBLN5	Q9UBX5	Confirmed TB	Negative	-2.88	1.12	1	Male	Uganda
C301	12.40074442	FETUB	Q9UGM5	Confirmed TB	Negative	-2.88	1.12	1	Male	Uganda
C301	10.62235651	PCYOX1	Q9UHG3	Confirmed TB	Negative	-2.88	1.12	1	Male	Uganda
C301	8.575502254	DDX20	Q9UHI6	Confirmed TB	Negative	-2.88	1.12	1	Male	Uganda
C301	8.524900098	DBNL	Q9UJU6	Confirmed TB	Negative	-2.88	1.12	1	Male	Uganda
C301	11.02197024	SERPINA10	Q9UK55	Confirmed TB	Negative	-2.88	1.12	1	Male	Uganda
C301	8.048217696	PSME2	Q9UL46	Confirmed TB	Negative	-2.88	1.12	1	Male	Uganda
C301	11.39867887	TRPC5	Q9UL62	Confirmed TB	Negative	-2.88	1.12	1	Male	Uganda
C301	10.43381676	HEG1	Q9ULI3	Confirmed TB	Negative	-2.88	1.12	1	Male	Uganda
C301	9.427190941	CORO1C	Q9ULV4	Confirmed TB	Negative	-2.88	1.12	1	Male	Uganda
C301	9.881752693	MINPP1	Q9UNW1	Confirmed TB	Negative	-2.88	1.12	1	Male	Uganda
C301	9.118828322	RUVBL2	Q9Y230	Confirmed TB	Negative	-2.88	1.12	1	Male	Uganda
C301	9.141591534	RUVBL1	Q9Y265	Confirmed TB	Negative	-2.88	1.12	1	Male	Uganda
C301	9.639558468	TLN1	Q9Y490	Confirmed TB	Negative	-2.88	1.12	1	Male	Uganda
C301	19.92089104	MYO5A	Q9Y4I1	Confirmed TB	Negative	-2.88	1.12	1	Male	Uganda
C301	11.75396919	HYOU1	Q9Y4L1	Confirmed TB	Negative	-2.88	1.12	1	Male	Uganda
C301	10.94599601	SUPT16H	Q9Y5B9	Confirmed TB	Negative	-2.88	1.12	1	Male	Uganda
C301	11.3438478	ANGPTL3	Q9Y5C1	Confirmed TB	Negative	-2.88	1.12	1	Male	Uganda
C301	8.284295177	COPG1	Q9Y678	Confirmed TB	Negative	-2.88	1.12	1	Male	Uganda
C301	10.47170399	FCGBP	Q9Y6R7	Confirmed TB	Negative	-2.88	1.12	1	Male	Uganda
C301	11.51008733	FCGBP	Q9Y6R7-24-5405	Confirmed TB	Negative	-2.88	1.12	1	Male	Uganda
C301	11.43328975	COLEC10	Q9Y6Z7	Confirmed TB	Negative	-2.88	1.12	1	Male	Uganda
C302	11.85830349	IGLV8-61	A0A075B6I0	Confirmed TB	Positive	-2.11	-2.58	1	Male	Uganda
C302	9.913834548	IGLV5-37	A0A075B6J1-20-123	Confirmed TB	Positive	-2.11	-2.58	1	Male	Uganda
C302	9.696238504	IGLV2-18	A0A075B6J9	Confirmed TB	Positive	-2.11	-2.58	1	Male	Uganda
C302	8.626899407	IGLV3-12	A0A075B6K2	Confirmed TB	Positive	-2.11	-2.58	1	Male	Uganda
C302	13.4463583	IGLV3-10	A0A075B6K4	Confirmed TB	Positive	-2.11	-2.58	1	Male	Uganda
C302	9.783149747	IGLV3-10	A0A075B6K4-20-115	Confirmed TB	Positive	-2.11	-2.58	1	Male	Uganda
C302	9.621873614	IGLV3-9	A0A075B6K5	Confirmed TB	Positive	-2.11	-2.58	1	Male	Uganda
C302	15.89633787	IGKV2-28	A0A075B6P5-20-120	Confirmed TB	Positive	-2.11	-2.58	1	Male	Uganda
C302	11.42663639	IGHV3-64	A0A075B6Q5	Confirmed TB	Positive	-2.11	-2.58	1	Male	Uganda
C302	8.185402236	IGKV2D-24	A0A075B6R9	Confirmed TB	Positive	-2.11	-2.58	1	Male	Uganda
C302	12.70202722	IGKV1D-17	A0A075B6S4-23-117	Confirmed TB	Positive	-2.11	-2.58	1	Male	Uganda
C302	10.19503971	IGKV1-27	A0A075B6S5	Confirmed TB	Positive	-2.11	-2.58	1	Male	Uganda
C302	15.48330658	IGKV1-37	A0A075B6S9-23-117	Confirmed TB	Positive	-2.11	-2.58	1	Male	Uganda
C302	8.542196774	IGKV3D-15	A0A087WSY6	Confirmed TB	Positive	-2.11	-2.58	1	Male	Uganda
C302	9.547690172	IGKV3D-15	A0A087WSY6-21-115	Confirmed TB	Positive	-2.11	-2.58	1	Male	Uganda
C302	9.128673632	IGKV2-40	A0A087WW87	Confirmed TB	Positive	-2.11	-2.58	1	Male	Uganda
C302	13.44903776	IGHV3-49	A0A0A0MS15	Confirmed TB	Positive	-2.11	-2.58	1	Male	Uganda
C302	10.9716289	IGHV3-49	A0A0A0MS15-20-119	Confirmed TB	Positive	-2.11	-2.58	1	Male	Uganda
C302	8.466090588	IGKV6D-21	A0A0A0MT36	Confirmed TB	Positive	-2.11	-2.58	1	Male	Uganda
C302	11.50999844	IGLV1-36	A0A0B4J1U3	Confirmed TB	Positive	-2.11	-2.58	1	Male	Uganda
C302	10.6952102	IGHV3-15	A0A0B4J1V0	Confirmed TB	Positive	-2.11	-2.58	1	Male	Uganda
C302	13.69972382	IGHV3-15	A0A0B4J1V0-20-119	Confirmed TB	Positive	-2.11	-2.58	1	Male	Uganda
C302	9.011286483	IGHV2-26	A0A0B4J1V2	Confirmed TB	Positive	-2.11	-2.58	1	Male	Uganda
C302	15.81789479	IGHV3-73	A0A0B4J1V6	Confirmed TB	Positive	-2.11	-2.58	1	Male	Uganda
C302	16.89051631	IGHV3-73	A0A0B4J1V6-20-119	Confirmed TB	Positive	-2.11	-2.58	1	Male	Uganda
C302	9.62276989	IGHV3-74	A0A0B4J1X5	Confirmed TB	Positive	-2.11	-2.58	1	Male	Uganda
C302	9.249436853	IGHV3-43	A0A0B4J1X8-20-118	Confirmed TB	Positive	-2.11	-2.58	1	Male	Uganda
C302	11.59083196	IGLV9-49	A0A0B4J1Y8	Confirmed TB	Positive	-2.11	-2.58	1	Male	Uganda
C302	12.53038531	IGLV9-49	A0A0B4J1Y8-20-123	Confirmed TB	Positive	-2.11	-2.58	1	Male	Uganda
C302	12.37465291	IGHV3-72	A0A0B4J1Y9	Confirmed TB	Positive	-2.11	-2.58	1	Male	Uganda
C302	11.12733075	IGKV1D-13	A0A0B4J2D9-23-117	Confirmed TB	Positive	-2.11	-2.58	1	Male	Uganda
C302	14.63236596	IGHV1-69D	A0A0B4J2H0	Confirmed TB	Positive	-2.11	-2.58	1	Male	Uganda
C302	9.176817687	IGKV6-21	A0A0C4DH24-20-114	Confirmed TB	Positive	-2.11	-2.58	1	Male	Uganda
C302	14.06217588	IGKV3D-20	A0A0C4DH25-21-116	Confirmed TB	Positive	-2.11	-2.58	1	Male	Uganda
C302	13.26282134	IGHV1-3	A0A0C4DH29	Confirmed TB	Positive	-2.11	-2.58	1	Male	Uganda
C302	11.55376797	IGHV1-18	A0A0C4DH31	Confirmed TB	Positive	-2.11	-2.58	1	Male	Uganda
C302	9.073536312	IGHV3-20	A0A0C4DH32-20-117	Confirmed TB	Positive	-2.11	-2.58	1	Male	Uganda
C302	12.09262458	IGHV1-24	A0A0C4DH33-20-117	Confirmed TB	Positive	-2.11	-2.58	1	Male	Uganda
C302	9.194670082	IGHV4-28	A0A0C4DH34	Confirmed TB	Positive	-2.11	-2.58	1	Male	Uganda
C302	9.282548902	IGHV3-35	A0A0C4DH35	Confirmed TB	Positive	-2.11	-2.58	1	Male	Uganda
C302	10.9190383	IGHV3-38	A0A0C4DH36	Confirmed TB	Positive	-2.11	-2.58	1	Male	Uganda
C302	14.95947602	IGHV5-51	A0A0C4DH38	Confirmed TB	Positive	-2.11	-2.58	1	Male	Uganda
C302	10.24842441	IGHV5-51	A0A0C4DH38-20-117	Confirmed TB	Positive	-2.11	-2.58	1	Male	Uganda
C302	13.55026189	IGHV3-66	A0A0C4DH42-20-116	Confirmed TB	Positive	-2.11	-2.58	1	Male	Uganda
C302	8.332213246	IGHV2-70D	A0A0C4DH43	Confirmed TB	Positive	-2.11	-2.58	1	Male	Uganda
C302	9.238363505	IGKV3D-7	A0A0C4DH55-24-119	Confirmed TB	Positive	-2.11	-2.58	1	Male	Uganda
C302	12.06040277	IGKV1-9	A0A0C4DH69-23-117	Confirmed TB	Positive	-2.11	-2.58	1	Male	Uganda
C302	11.62568223	IGKV1-6	A0A0C4DH72-23-117	Confirmed TB	Positive	-2.11	-2.58	1	Male	Uganda
C302	13.68502469	IGKV1-12	A0A0C4DH73-23-117	Confirmed TB	Positive	-2.11	-2.58	1	Male	Uganda
C302	9.948623847	IGHV7-4-1	A0A0J9YVY3-20-117	Confirmed TB	Positive	-2.11	-2.58	1	Male	Uganda
C302	11.13334818	IGHV3-64D	A0A0J9YX35	Confirmed TB	Positive	-2.11	-2.58	1	Male	Uganda
C302	10.33904145	IGLL5	B9A064	Confirmed TB	Positive	-2.11	-2.58	1	Male	Uganda
C302	9.699753942	PDLIM1	O00151	Confirmed TB	Positive	-2.11	-2.58	1	Male	Uganda
C302	9.927328553	MASP2	O00187	Confirmed TB	Positive	-2.11	-2.58	1	Male	Uganda
C302	13.19900572	MASP2	O00187-16-686	Confirmed TB	Positive	-2.11	-2.58	1	Male	Uganda
C302	9.030204936	RAB27B	O00194	Confirmed TB	Positive	-2.11	-2.58	1	Male	Uganda
C302	9.704111366	PSMD11	O00231	Confirmed TB	Positive	-2.11	-2.58	1	Male	Uganda
C302	9.432424107	PSMD12	O00232	Confirmed TB	Positive	-2.11	-2.58	1	Male	Uganda
C302	9.124126234	CLIC1	O00299	Confirmed TB	Positive	-2.11	-2.58	1	Male	Uganda
C302	10.79431306	QSOX1	O00391	Confirmed TB	Positive	-2.11	-2.58	1	Male	Uganda
C302	9.475217135	IPO5	O00410	Confirmed TB	Positive	-2.11	-2.58	1	Male	Uganda
C302	9.763679786	DNM1L	O00429	Confirmed TB	Positive	-2.11	-2.58	1	Male	Uganda
C302	9.83442101	STK25	O00506	Confirmed TB	Positive	-2.11	-2.58	1	Male	Uganda
C302	10.72493795	CHL1	O00533	Confirmed TB	Positive	-2.11	-2.58	1	Male	Uganda
C302	12.86645216	CHL1	O00533-25-1208	Confirmed TB	Positive	-2.11	-2.58	1	Male	Uganda
C302	10.11158985	NRP1	O14786	Confirmed TB	Positive	-2.11	-2.58	1	Male	Uganda
C302	11.9740173	APOL1	O14791	Confirmed TB	Positive	-2.11	-2.58	1	Male	Uganda
C302	12.20177936	PSMA7	O14818	Confirmed TB	Positive	-2.11	-2.58	1	Male	Uganda
C302	9.149338155	MYL12B	O14950	Confirmed TB	Positive	-2.11	-2.58	1	Male	Uganda
C302	9.215582166	XPO1	O14980	Confirmed TB	Positive	-2.11	-2.58	1	Male	Uganda
C302	9.550104836	ARPC1B	O15143	Confirmed TB	Positive	-2.11	-2.58	1	Male	Uganda
C302	15.87028281	ARPC2	O15144	Confirmed TB	Positive	-2.11	-2.58	1	Male	Uganda
C302	9.075381829	ARPC3	O15145	Confirmed TB	Positive	-2.11	-2.58	1	Male	Uganda
C302	8.854787891	ARPC5	O15511	Confirmed TB	Positive	-2.11	-2.58	1	Male	Uganda
C302	12.72188304	EIF4G3	O43432	Confirmed TB	Positive	-2.11	-2.58	1	Male	Uganda
C302	8.939731831	ACTN4	O43707	Confirmed TB	Positive	-2.11	-2.58	1	Male	Uganda
C302	10.29125542	CD5L	O43866	Confirmed TB	Positive	-2.11	-2.58	1	Male	Uganda
C302	9.261140845	CD5L	O43866-20-347	Confirmed TB	Positive	-2.11	-2.58	1	Male	Uganda
C302	9.720699985	PLIN3	O60664	Confirmed TB	Positive	-2.11	-2.58	1	Male	Uganda
C302	11.69780418	H2BC12	O60814	Confirmed TB	Positive	-2.11	-2.58	1	Male	Uganda
C302	13.08602483	FCGR3B	O75015	Confirmed TB	Positive	-2.11	-2.58	1	Male	Uganda
C302	8.268326574	FCGR3B	O75015-17-200	Confirmed TB	Positive	-2.11	-2.58	1	Male	Uganda
C302	9.170793821	WDR1	O75083	Confirmed TB	Positive	-2.11	-2.58	1	Male	Uganda
C302	12.55290179	ICOSLG	O75144	Confirmed TB	Positive	-2.11	-2.58	1	Male	Uganda
C302	9.31607693	CS	O75390	Confirmed TB	Positive	-2.11	-2.58	1	Male	Uganda
C302	9.741773749	SEC22B	O75396	Confirmed TB	Positive	-2.11	-2.58	1	Male	Uganda
C302	8.636985891	SKAP2	O75563	Confirmed TB	Positive	-2.11	-2.58	1	Male	Uganda
C302	11.9654226	FCN3	O75636	Confirmed TB	Positive	-2.11	-2.58	1	Male	Uganda
C302	9.494738053	ZMPSTE24	O75844	Confirmed TB	Positive	-2.11	-2.58	1	Male	Uganda
C302	11.96866454	IDH1	O75874	Confirmed TB	Positive	-2.11	-2.58	1	Male	Uganda
C302	11.08716171	ATRN	O75882	Confirmed TB	Positive	-2.11	-2.58	1	Male	Uganda
C302	9.911650634	ARL6IP5	O75915	Confirmed TB	Positive	-2.11	-2.58	1	Male	Uganda
C302	12.32975274	APOM	O95445	Confirmed TB	Positive	-2.11	-2.58	1	Male	Uganda
C302	12.13930482	PARN	O95453	Confirmed TB	Positive	-2.11	-2.58	1	Male	Uganda
C302	9.169716584	H6PD	O95479	Confirmed TB	Positive	-2.11	-2.58	1	Male	Uganda
C302	9.86851891	VNN1	O95497	Confirmed TB	Positive	-2.11	-2.58	1	Male	Uganda
C302	8.715907707	AP2A1	O95782	Confirmed TB	Positive	-2.11	-2.58	1	Male	Uganda
C302	9.006618647	CAVIN2	O95810	Confirmed TB	Positive	-2.11	-2.58	1	Male	Uganda
C302	11.2420998	LDHA	P00338	Confirmed TB	Positive	-2.11	-2.58	1	Male	Uganda
C302	10.58387671	ALDH1A1	P00352	Confirmed TB	Positive	-2.11	-2.58	1	Male	Uganda
C302	8.552752242	GLUD1	P00367	Confirmed TB	Positive	-2.11	-2.58	1	Male	Uganda
C302	9.756782042	CYB5R3	P00387	Confirmed TB	Positive	-2.11	-2.58	1	Male	Uganda
C302	12.85858822	CP	P00450	Confirmed TB	Positive	-2.11	-2.58	1	Male	Uganda
C302	8.869023416	CP	P00450-20-1065	Confirmed TB	Positive	-2.11	-2.58	1	Male	Uganda
C302	10.82642804	F13A1	P00488	Confirmed TB	Positive	-2.11	-2.58	1	Male	Uganda
C302	9.366928743	PNP	P00491	Confirmed TB	Positive	-2.11	-2.58	1	Male	Uganda
C302	9.86180274	HPRT1	P00492	Confirmed TB	Positive	-2.11	-2.58	1	Male	Uganda
C302	9.774597606	PGK1	P00558	Confirmed TB	Positive	-2.11	-2.58	1	Male	Uganda
C302	9.272688295	AK1	P00568	Confirmed TB	Positive	-2.11	-2.58	1	Male	Uganda
C302	12.25900214	F2	P00734	Confirmed TB	Positive	-2.11	-2.58	1	Male	Uganda
C302	9.579903479	F2	P00734-364-622	Confirmed TB	Positive	-2.11	-2.58	1	Male	Uganda
C302	9.023869365	F2	P00734-44-622	Confirmed TB	Positive	-2.11	-2.58	1	Male	Uganda
C302	11.41482186	C1R	P00736	Confirmed TB	Positive	-2.11	-2.58	1	Male	Uganda
C302	13.08766024	HP	P00738	Confirmed TB	Positive	-2.11	-2.58	1	Male	Uganda
C302	8.543499759	HP	P00738-162-406	Confirmed TB	Positive	-2.11	-2.58	1	Male	Uganda
C302	10.4732415	HP	P00738-19-406	Confirmed TB	Positive	-2.11	-2.58	1	Male	Uganda
C302	11.73162249	HPR	P00739	Confirmed TB	Positive	-2.11	-2.58	1	Male	Uganda
C302	10.17117303	F9	P00740	Confirmed TB	Positive	-2.11	-2.58	1	Male	Uganda
C302	11.54872443	F10	P00742	Confirmed TB	Positive	-2.11	-2.58	1	Male	Uganda
C302	10.83396386	CFD	P00746	Confirmed TB	Positive	-2.11	-2.58	1	Male	Uganda
C302	11.89741785	PLG	P00747	Confirmed TB	Positive	-2.11	-2.58	1	Male	Uganda
C302	11.15373761	PLG	P00747-20-810	Confirmed TB	Positive	-2.11	-2.58	1	Male	Uganda
C302	11.56146528	F12	P00748	Confirmed TB	Positive	-2.11	-2.58	1	Male	Uganda
C302	12.41091162	CFB	P00751	Confirmed TB	Positive	-2.11	-2.58	1	Male	Uganda
C302	9.083579887	CFB	P00751-26-764	Confirmed TB	Positive	-2.11	-2.58	1	Male	Uganda
C302	9.845828089	CA1	P00915	Confirmed TB	Positive	-2.11	-2.58	1	Male	Uganda
C302	9.210217507	CA2	P00918	Confirmed TB	Positive	-2.11	-2.58	1	Male	Uganda
C302	13.04849617	SERPINC1	P01008	Confirmed TB	Positive	-2.11	-2.58	1	Male	Uganda
C302	13.71121335	SERPINC1	P01008-33-464	Confirmed TB	Positive	-2.11	-2.58	1	Male	Uganda
C302	12.28741003	SERPINA1	P01009	Confirmed TB	Positive	-2.11	-2.58	1	Male	Uganda
C302	11.26700796	SERPINA1	P01009-25-418	Confirmed TB	Positive	-2.11	-2.58	1	Male	Uganda
C302	15.69761955	SERPINA1	P01009-375-418	Confirmed TB	Positive	-2.11	-2.58	1	Male	Uganda
C302	12.59875902	SERPINA3	P01011	Confirmed TB	Positive	-2.11	-2.58	1	Male	Uganda
C302	12.45235297	SERPINA3	P01011-26-423	Confirmed TB	Positive	-2.11	-2.58	1	Male	Uganda
C302	13.09049974	AGT	P01019	Confirmed TB	Positive	-2.11	-2.58	1	Male	Uganda
C302	13.96888127	A2M	P01023	Confirmed TB	Positive	-2.11	-2.58	1	Male	Uganda
C302	11.75970408	A2M	P01023-24-1474	Confirmed TB	Positive	-2.11	-2.58	1	Male	Uganda
C302	13.18677612	C3	P01024	Confirmed TB	Positive	-2.11	-2.58	1	Male	Uganda
C302	11.66285607	C3	P01024-23-1663	Confirmed TB	Positive	-2.11	-2.58	1	Male	Uganda
C302	12.41506786	C5	P01031	Confirmed TB	Positive	-2.11	-2.58	1	Male	Uganda
C302	11.04589541	TIMP1	P01033-24-207	Confirmed TB	Positive	-2.11	-2.58	1	Male	Uganda
C302	10.74501492	CST3	P01034	Confirmed TB	Positive	-2.11	-2.58	1	Male	Uganda
C302	12.64786926	KNG1	P01042	Confirmed TB	Positive	-2.11	-2.58	1	Male	Uganda
C302	9.087670441	TGFB1	P01137	Confirmed TB	Positive	-2.11	-2.58	1	Male	Uganda
C302	10.4974706	IGF2	P01344	Confirmed TB	Positive	-2.11	-2.58	1	Male	Uganda
C302	9.785597718	IGF2	P01344-25-91	Confirmed TB	Positive	-2.11	-2.58	1	Male	Uganda
C302	12.32074239	JCHAIN	P01591	Confirmed TB	Positive	-2.11	-2.58	1	Male	Uganda
C302	9.168425971	JCHAIN	P01591-23-159	Confirmed TB	Positive	-2.11	-2.58	1	Male	Uganda
C302	16.10447683	IGKV1D-33	P01593	Confirmed TB	Positive	-2.11	-2.58	1	Male	Uganda
C302	15.71112245	IGKV1D-33	P01593-23-117	Confirmed TB	Positive	-2.11	-2.58	1	Male	Uganda
C302	12.98175154	IGKV1-39	P01597	Confirmed TB	Positive	-2.11	-2.58	1	Male	Uganda
C302	10.62489787	IGKV1-17	P01599	Confirmed TB	Positive	-2.11	-2.58	1	Male	Uganda
C302	11.23120292	IGKV1-5	P01602	Confirmed TB	Positive	-2.11	-2.58	1	Male	Uganda
C302	11.2095657	IGKV1-5	P01602-23-117	Confirmed TB	Positive	-2.11	-2.58	1	Male	Uganda
C302	10.82288367	IGKV3-20	P01619	Confirmed TB	Positive	-2.11	-2.58	1	Male	Uganda
C302	16.43634276	IGKV3-20	P01619-21-116	Confirmed TB	Positive	-2.11	-2.58	1	Male	Uganda
C302	12.76535384	IGLV1-47	P01700	Confirmed TB	Positive	-2.11	-2.58	1	Male	Uganda
C302	13.28560625	IGLV1-47	P01700-20-117	Confirmed TB	Positive	-2.11	-2.58	1	Male	Uganda
C302	11.7196729	IGLV1-51	P01701	Confirmed TB	Positive	-2.11	-2.58	1	Male	Uganda
C302	14.83439899	IGLV1-51	P01701-20-117	Confirmed TB	Positive	-2.11	-2.58	1	Male	Uganda
C302	14.34667688	IGLV1-40	P01703-20-118	Confirmed TB	Positive	-2.11	-2.58	1	Male	Uganda
C302	8.912525691	IGLV2-14	P01704	Confirmed TB	Positive	-2.11	-2.58	1	Male	Uganda
C302	10.37067209	IGLV3-19	P01714	Confirmed TB	Positive	-2.11	-2.58	1	Male	Uganda
C302	14.07636641	IGLV3-19	P01714-21-112	Confirmed TB	Positive	-2.11	-2.58	1	Male	Uganda
C302	12.96436088	IGLV3-25	P01717	Confirmed TB	Positive	-2.11	-2.58	1	Male	Uganda
C302	15.80725776	IGLV3-27	P01718-21-113	Confirmed TB	Positive	-2.11	-2.58	1	Male	Uganda
C302	8.517112193	IGLV6-57	P01721-20-117	Confirmed TB	Positive	-2.11	-2.58	1	Male	Uganda
C302	14.01176466	IGHV1-69	P01742	Confirmed TB	Positive	-2.11	-2.58	1	Male	Uganda
C302	14.95545863	IGHV1-46	P01743	Confirmed TB	Positive	-2.11	-2.58	1	Male	Uganda
C302	12.71518078	IGHV3-11	P01762-20-117	Confirmed TB	Positive	-2.11	-2.58	1	Male	Uganda
C302	10.57728275	IGHV3-23	P01764	Confirmed TB	Positive	-2.11	-2.58	1	Male	Uganda
C302	14.01691975	IGHV3-23	P01764-20-117	Confirmed TB	Positive	-2.11	-2.58	1	Male	Uganda
C302	8.847790576	IGHV3-13	P01766	Confirmed TB	Positive	-2.11	-2.58	1	Male	Uganda
C302	16.9561036	IGHV3-53	P01767-20-116	Confirmed TB	Positive	-2.11	-2.58	1	Male	Uganda
C302	16.34638436	IGHV3-30	P01768-20-117	Confirmed TB	Positive	-2.11	-2.58	1	Male	Uganda
C302	16.64374223	IGHV3-33	P01772	Confirmed TB	Positive	-2.11	-2.58	1	Male	Uganda
C302	9.342190019	IGHV3-7	P01780	Confirmed TB	Positive	-2.11	-2.58	1	Male	Uganda
C302	9.625354191	IGHV3-7	P01780-20-117	Confirmed TB	Positive	-2.11	-2.58	1	Male	Uganda
C302	11.20006616	IGHV3-9	P01782	Confirmed TB	Positive	-2.11	-2.58	1	Male	Uganda
C302	10.03868085	IGHV2-5	P01817	Confirmed TB	Positive	-2.11	-2.58	1	Male	Uganda
C302	9.948525016	IGHV4-39	P01824	Confirmed TB	Positive	-2.11	-2.58	1	Male	Uganda
C302	12.29705758	IGHV4-39	P01824-27-125	Confirmed TB	Positive	-2.11	-2.58	1	Male	Uganda
C302	10.78473687	PIGR	P01833	Confirmed TB	Positive	-2.11	-2.58	1	Male	Uganda
C302	14.31865826	PIGR	P01833-19-764	Confirmed TB	Positive	-2.11	-2.58	1	Male	Uganda
C302	11.55782225	IGKC	P01834	Confirmed TB	Positive	-2.11	-2.58	1	Male	Uganda
C302	9.761987664	IGHE	P01854	Confirmed TB	Positive	-2.11	-2.58	1	Male	Uganda
C302	12.99569925	IGHG1	P01857	Confirmed TB	Positive	-2.11	-2.58	1	Male	Uganda
C302	9.837534264	IGHG1	P01857-1-330	Confirmed TB	Positive	-2.11	-2.58	1	Male	Uganda
C302	10.95231861	IGHG2	P01859	Confirmed TB	Positive	-2.11	-2.58	1	Male	Uganda
C302	11.70622442	IGHG3	P01860	Confirmed TB	Positive	-2.11	-2.58	1	Male	Uganda
C302	13.47553316	IGHG4	P01861	Confirmed TB	Positive	-2.11	-2.58	1	Male	Uganda
C302	12.65109423	IGHM	P01871	Confirmed TB	Positive	-2.11	-2.58	1	Male	Uganda
C302	9.196681017	IGHM	P01871-1-453	Confirmed TB	Positive	-2.11	-2.58	1	Male	Uganda
C302	13.72910578	IGHA1	P01876	Confirmed TB	Positive	-2.11	-2.58	1	Male	Uganda
C302	12.12440861	IGHA1	P01876-1-353	Confirmed TB	Positive	-2.11	-2.58	1	Male	Uganda
C302	12.63739617	IGHA2	P01877	Confirmed TB	Positive	-2.11	-2.58	1	Male	Uganda
C302	16.46774779	IGHA2	P01877-1-340	Confirmed TB	Positive	-2.11	-2.58	1	Male	Uganda
C302	9.968649289	IGHD	P01880	Confirmed TB	Positive	-2.11	-2.58	1	Male	Uganda
C302	9.618697388	IGHD	P01880-1-384	Confirmed TB	Positive	-2.11	-2.58	1	Male	Uganda
C302	11.84372889	HLA-B	P01889	Confirmed TB	Positive	-2.11	-2.58	1	Male	Uganda
C302	8.866419906	HBE1	P02100	Confirmed TB	Positive	-2.11	-2.58	1	Male	Uganda
C302	9.24708375	COL1A1	P02452	Confirmed TB	Positive	-2.11	-2.58	1	Male	Uganda
C302	12.64050988	COL1A1	P02452-1219-1464	Confirmed TB	Positive	-2.11	-2.58	1	Male	Uganda
C302	8.985037235	KRT14	P02533	Confirmed TB	Positive	-2.11	-2.58	1	Male	Uganda
C302	9.003764304	KRT6A	P02538	Confirmed TB	Positive	-2.11	-2.58	1	Male	Uganda
C302	9.524085289	SPTA1	P02549	Confirmed TB	Positive	-2.11	-2.58	1	Male	Uganda
C302	14.86729602	APOA1	P02647	Confirmed TB	Positive	-2.11	-2.58	1	Male	Uganda
C302	11.64605792	APOA1	P02647-25-266	Confirmed TB	Positive	-2.11	-2.58	1	Male	Uganda
C302	14.74420075	APOE	P02649	Confirmed TB	Positive	-2.11	-2.58	1	Male	Uganda
C302	13.00055265	APOA2	P02652	Confirmed TB	Positive	-2.11	-2.58	1	Male	Uganda
C302	13.23433333	APOC1	P02654	Confirmed TB	Positive	-2.11	-2.58	1	Male	Uganda
C302	15.01695284	APOC1	P02654-29-83	Confirmed TB	Positive	-2.11	-2.58	1	Male	Uganda
C302	13.89154345	APOC2	P02655	Confirmed TB	Positive	-2.11	-2.58	1	Male	Uganda
C302	11.40212697	APOC2	P02655-23-101	Confirmed TB	Positive	-2.11	-2.58	1	Male	Uganda
C302	16.38028147	APOC2	P02655-29-101	Confirmed TB	Positive	-2.11	-2.58	1	Male	Uganda
C302	12.39437778	APOC3	P02656	Confirmed TB	Positive	-2.11	-2.58	1	Male	Uganda
C302	13.43299737	APOC3	P02656-21-99	Confirmed TB	Positive	-2.11	-2.58	1	Male	Uganda
C302	12.32786103	FGA	P02671	Confirmed TB	Positive	-2.11	-2.58	1	Male	Uganda
C302	8.938771805	FGA	P02671-20-35	Confirmed TB	Positive	-2.11	-2.58	1	Male	Uganda
C302	12.91138129	FGB	P02675	Confirmed TB	Positive	-2.11	-2.58	1	Male	Uganda
C302	19.66345002	FGB	P02675-31-44	Confirmed TB	Positive	-2.11	-2.58	1	Male	Uganda
C302	13.2787808	FGG	P02679	Confirmed TB	Positive	-2.11	-2.58	1	Male	Uganda
C302	9.004853085	FGG	P02679-27-453	Confirmed TB	Positive	-2.11	-2.58	1	Male	Uganda
C302	9.960952982	SLC4A1	P02730	Confirmed TB	Positive	-2.11	-2.58	1	Male	Uganda
C302	10.23671679	CRP	P02741	Confirmed TB	Positive	-2.11	-2.58	1	Male	Uganda
C302	12.5589498	APCS	P02743	Confirmed TB	Positive	-2.11	-2.58	1	Male	Uganda
C302	10.90928643	C1QA	P02745	Confirmed TB	Positive	-2.11	-2.58	1	Male	Uganda
C302	12.26464019	C1QB	P02746	Confirmed TB	Positive	-2.11	-2.58	1	Male	Uganda
C302	13.36105192	C1QC	P02747	Confirmed TB	Positive	-2.11	-2.58	1	Male	Uganda
C302	11.44393785	C9	P02748	Confirmed TB	Positive	-2.11	-2.58	1	Male	Uganda
C302	11.68189108	APOH	P02749	Confirmed TB	Positive	-2.11	-2.58	1	Male	Uganda
C302	13.94288838	LRG1	P02750	Confirmed TB	Positive	-2.11	-2.58	1	Male	Uganda
C302	9.047489727	LRG1	P02750-36-347	Confirmed TB	Positive	-2.11	-2.58	1	Male	Uganda
C302	11.00404661	FN1	P02751	Confirmed TB	Positive	-2.11	-2.58	1	Male	Uganda
C302	12.43160319	RBP4	P02753	Confirmed TB	Positive	-2.11	-2.58	1	Male	Uganda
C302	12.19119908	AMBP	P02760	Confirmed TB	Positive	-2.11	-2.58	1	Male	Uganda
C302	15.65677908	AMBP	P02760-206-352	Confirmed TB	Positive	-2.11	-2.58	1	Male	Uganda
C302	12.85646397	ORM1	P02763	Confirmed TB	Positive	-2.11	-2.58	1	Male	Uganda
C302	12.00645051	AHSG	P02765	Confirmed TB	Positive	-2.11	-2.58	1	Male	Uganda
C302	12.12253641	TTR	P02766	Confirmed TB	Positive	-2.11	-2.58	1	Male	Uganda
C302	13.46168584	ALB	P02768	Confirmed TB	Positive	-2.11	-2.58	1	Male	Uganda
C302	11.43269768	ALB	P02768-25-609	Confirmed TB	Positive	-2.11	-2.58	1	Male	Uganda
C302	13.20197234	GC	P02774	Confirmed TB	Positive	-2.11	-2.58	1	Male	Uganda
C302	10.03098181	PPBP	P02775	Confirmed TB	Positive	-2.11	-2.58	1	Male	Uganda
C302	12.51419417	PPBP	P02775-35-128	Confirmed TB	Positive	-2.11	-2.58	1	Male	Uganda
C302	9.863397315	PF4	P02776	Confirmed TB	Positive	-2.11	-2.58	1	Male	Uganda
C302	13.11834053	TFRC	P02786	Confirmed TB	Positive	-2.11	-2.58	1	Male	Uganda
C302	13.99824706	TF	P02787	Confirmed TB	Positive	-2.11	-2.58	1	Male	Uganda
C302	10.31170196	TF	P02787-20-698	Confirmed TB	Positive	-2.11	-2.58	1	Male	Uganda
C302	9.146405013	LTF	P02788	Confirmed TB	Positive	-2.11	-2.58	1	Male	Uganda
C302	10.50954865	LTF	P02788-20-710	Confirmed TB	Positive	-2.11	-2.58	1	Male	Uganda
C302	13.08541619	HPX	P02790	Confirmed TB	Positive	-2.11	-2.58	1	Male	Uganda
C302	10.02183624	HPX	P02790-24-462	Confirmed TB	Positive	-2.11	-2.58	1	Male	Uganda
C302	9.454973795	ANG	P03950	Confirmed TB	Positive	-2.11	-2.58	1	Male	Uganda
C302	9.837449504	F11	P03951	Confirmed TB	Positive	-2.11	-2.58	1	Male	Uganda
C302	12.03708728	KLKB1	P03952	Confirmed TB	Positive	-2.11	-2.58	1	Male	Uganda
C302	13.43064624	KLKB1	P03952-20-390	Confirmed TB	Positive	-2.11	-2.58	1	Male	Uganda
C302	12.21250599	C4BPA	P04003	Confirmed TB	Positive	-2.11	-2.58	1	Male	Uganda
C302	14.10886548	VTN	P04004	Confirmed TB	Positive	-2.11	-2.58	1	Male	Uganda
C302	9.413982488	CAT	P04040	Confirmed TB	Positive	-2.11	-2.58	1	Male	Uganda
C302	12.62641883	FUCA1	P04066	Confirmed TB	Positive	-2.11	-2.58	1	Male	Uganda
C302	10.97256932	PROC	P04070	Confirmed TB	Positive	-2.11	-2.58	1	Male	Uganda
C302	10.96806038	ALDOA	P04075	Confirmed TB	Positive	-2.11	-2.58	1	Male	Uganda
C302	9.016148696	ANXA1	P04083	Confirmed TB	Positive	-2.11	-2.58	1	Male	Uganda
C302	12.01515588	APOB	P04114	Confirmed TB	Positive	-2.11	-2.58	1	Male	Uganda
C302	10.14342591	APOB	P04114-28-4563	Confirmed TB	Positive	-2.11	-2.58	1	Male	Uganda
C302	12.41189358	LCAT	P04180	Confirmed TB	Positive	-2.11	-2.58	1	Male	Uganda
C302	12.04719655	HRG	P04196	Confirmed TB	Positive	-2.11	-2.58	1	Male	Uganda
C302	7.656416902	HRG	P04196-19-525	Confirmed TB	Positive	-2.11	-2.58	1	Male	Uganda
C302	14.36246695	A1BG	P04217	Confirmed TB	Positive	-2.11	-2.58	1	Male	Uganda
C302	10.50853781	A1BG	P04217-22-495	Confirmed TB	Positive	-2.11	-2.58	1	Male	Uganda
C302	9.70847315	KRT1	P04264	Confirmed TB	Positive	-2.11	-2.58	1	Male	Uganda
C302	11.04622695	VWF	P04275	Confirmed TB	Positive	-2.11	-2.58	1	Male	Uganda
C302	12.16374844	SHBG	P04278	Confirmed TB	Positive	-2.11	-2.58	1	Male	Uganda
C302	11.82094729	GAPDH	P04406	Confirmed TB	Positive	-2.11	-2.58	1	Male	Uganda
C302	12.12354759	IGKV1-16	P04430	Confirmed TB	Positive	-2.11	-2.58	1	Male	Uganda
C302	13.89496226	IGKV3-11	P04433	Confirmed TB	Positive	-2.11	-2.58	1	Male	Uganda
C302	16.61424831	IGKV3-11	P04433-21-115	Confirmed TB	Positive	-2.11	-2.58	1	Male	Uganda
C302	12.43482599	HLA-A	P04439	Confirmed TB	Positive	-2.11	-2.58	1	Male	Uganda
C302	11.56581979	CAPNS1	P04632	Confirmed TB	Positive	-2.11	-2.58	1	Male	Uganda
C302	11.46352856	HSPB1	P04792	Confirmed TB	Positive	-2.11	-2.58	1	Male	Uganda
C302	9.018587656	RPN1	P04843	Confirmed TB	Positive	-2.11	-2.58	1	Male	Uganda
C302	8.928584509	RPN2	P04844	Confirmed TB	Positive	-2.11	-2.58	1	Male	Uganda
C302	8.973761159	GNAI2	P04899	Confirmed TB	Positive	-2.11	-2.58	1	Male	Uganda
C302	15.12160141	ALDOB	P05062	Confirmed TB	Positive	-2.11	-2.58	1	Male	Uganda
C302	9.142955283	APP	P05067	Confirmed TB	Positive	-2.11	-2.58	1	Male	Uganda
C302	10.97967863	APOD	P05090	Confirmed TB	Positive	-2.11	-2.58	1	Male	Uganda
C302	11.40043785	APOD	P05090-21-189	Confirmed TB	Positive	-2.11	-2.58	1	Male	Uganda
C302	9.410462438	ITGB3	P05106	Confirmed TB	Positive	-2.11	-2.58	1	Male	Uganda
C302	10.91364373	S100A8	P05109	Confirmed TB	Positive	-2.11	-2.58	1	Male	Uganda
C302	9.732649633	SERPINA5	P05154	Confirmed TB	Positive	-2.11	-2.58	1	Male	Uganda
C302	13.73095836	SERPING1	P05155	Confirmed TB	Positive	-2.11	-2.58	1	Male	Uganda
C302	9.043629079	SERPING1	P05155-23-500	Confirmed TB	Positive	-2.11	-2.58	1	Male	Uganda
C302	12.15876413	CFI	P05156	Confirmed TB	Positive	-2.11	-2.58	1	Male	Uganda
C302	10.99968928	F13B	P05160	Confirmed TB	Positive	-2.11	-2.58	1	Male	Uganda
C302	11.11364497	MPO	P05164	Confirmed TB	Positive	-2.11	-2.58	1	Male	Uganda
C302	12.29449652	ICAM1	P05362	Confirmed TB	Positive	-2.11	-2.58	1	Male	Uganda
C302	10.41851645	RPLP0	P05388	Confirmed TB	Positive	-2.11	-2.58	1	Male	Uganda
C302	11.87508933	CLEC3B	P05452	Confirmed TB	Positive	-2.11	-2.58	1	Male	Uganda
C302	12.59597023	CLEC3B	P05452-22-202	Confirmed TB	Positive	-2.11	-2.58	1	Male	Uganda
C302	12.01868386	SERPINA7	P05543	Confirmed TB	Positive	-2.11	-2.58	1	Male	Uganda
C302	12.23202251	SERPIND1	P05546	Confirmed TB	Positive	-2.11	-2.58	1	Male	Uganda
C302	9.654701649	ITGB1	P05556	Confirmed TB	Positive	-2.11	-2.58	1	Male	Uganda
C302	11.87344972	BCHE	P06276	Confirmed TB	Positive	-2.11	-2.58	1	Male	Uganda
C302	11.3716521	IGKV4-1	P06312	Confirmed TB	Positive	-2.11	-2.58	1	Male	Uganda
C302	15.73031355	IGKV4-1	P06312-21-121	Confirmed TB	Positive	-2.11	-2.58	1	Male	Uganda
C302	8.631513771	IGHV4-34	P06331	Confirmed TB	Positive	-2.11	-2.58	1	Male	Uganda
C302	11.68748882	GSN	P06396	Confirmed TB	Positive	-2.11	-2.58	1	Male	Uganda
C302	17.77279888	GSN	P06396-28-782	Confirmed TB	Positive	-2.11	-2.58	1	Male	Uganda
C302	8.752711585	PTMA	P06454	Confirmed TB	Positive	-2.11	-2.58	1	Male	Uganda
C302	9.365578781	ATP5F1B	P06576	Confirmed TB	Positive	-2.11	-2.58	1	Male	Uganda
C302	13.99642714	C2	P06681	Confirmed TB	Positive	-2.11	-2.58	1	Male	Uganda
C302	8.915650845	S100A9	P06702	Confirmed TB	Positive	-2.11	-2.58	1	Male	Uganda
C302	13.35341253	APOA4	P06727	Confirmed TB	Positive	-2.11	-2.58	1	Male	Uganda
C302	9.077573671	APOA4	P06727-21-396	Confirmed TB	Positive	-2.11	-2.58	1	Male	Uganda
C302	10.50386464	ENO1	P06733	Confirmed TB	Positive	-2.11	-2.58	1	Male	Uganda
C302	11.80646342	PYGL	P06737	Confirmed TB	Positive	-2.11	-2.58	1	Male	Uganda
C302	13.15932889	NPM1	P06748	Confirmed TB	Positive	-2.11	-2.58	1	Male	Uganda
C302	8.419654616	TPM3	P06753	Confirmed TB	Positive	-2.11	-2.58	1	Male	Uganda
C302	11.87123142	LDHB	P07195	Confirmed TB	Positive	-2.11	-2.58	1	Male	Uganda
C302	11.22712169	PROS1	P07225	Confirmed TB	Positive	-2.11	-2.58	1	Male	Uganda
C302	9.831090016	P4HB	P07237	Confirmed TB	Positive	-2.11	-2.58	1	Male	Uganda
C302	9.213549845	CSF1R	P07333	Confirmed TB	Positive	-2.11	-2.58	1	Male	Uganda
C302	10.35023004	C8A	P07357	Confirmed TB	Positive	-2.11	-2.58	1	Male	Uganda
C302	11.29579867	C8B	P07358	Confirmed TB	Positive	-2.11	-2.58	1	Male	Uganda
C302	10.72156556	GP1BA	P07359	Confirmed TB	Positive	-2.11	-2.58	1	Male	Uganda
C302	11.98386402	C8G	P07360	Confirmed TB	Positive	-2.11	-2.58	1	Male	Uganda
C302	9.032028723	CAPN1	P07384	Confirmed TB	Positive	-2.11	-2.58	1	Male	Uganda
C302	10.27217346	TUBB	P07437	Confirmed TB	Positive	-2.11	-2.58	1	Male	Uganda
C302	11.55417355	PFN1	P07737	Confirmed TB	Positive	-2.11	-2.58	1	Male	Uganda
C302	9.14520171	BPGM	P07738	Confirmed TB	Positive	-2.11	-2.58	1	Male	Uganda
C302	13.97937953	EPRS1	P07814	Confirmed TB	Positive	-2.11	-2.58	1	Male	Uganda
C302	11.70957598	HSP90AA1	P07900	Confirmed TB	Positive	-2.11	-2.58	1	Male	Uganda
C302	9.272914752	HNRNPC	P07910	Confirmed TB	Positive	-2.11	-2.58	1	Male	Uganda
C302	9.030723312	TPM2	P07951	Confirmed TB	Positive	-2.11	-2.58	1	Male	Uganda
C302	9.90664964	SFTPB	P07988	Confirmed TB	Positive	-2.11	-2.58	1	Male	Uganda
C302	10.56223023	THBS1	P07996	Confirmed TB	Positive	-2.11	-2.58	1	Male	Uganda
C302	9.342232334	THBS1	P07996-19-1170	Confirmed TB	Positive	-2.11	-2.58	1	Male	Uganda
C302	14.4510899	ANXA6	P08133	Confirmed TB	Positive	-2.11	-2.58	1	Male	Uganda
C302	9.391825182	RHOC	P08134	Confirmed TB	Positive	-2.11	-2.58	1	Male	Uganda
C302	14.44427403	SERPINA6	P08185	Confirmed TB	Positive	-2.11	-2.58	1	Male	Uganda
C302	8.88777634	SLC3A2	P08195	Confirmed TB	Positive	-2.11	-2.58	1	Male	Uganda
C302	13.49147664	HSP90AB1	P08238	Confirmed TB	Positive	-2.11	-2.58	1	Male	Uganda
C302	10.00479651	HSP90AB1	P08238-2-724	Confirmed TB	Positive	-2.11	-2.58	1	Male	Uganda
C302	13.16743063	MMP2	P08253	Confirmed TB	Positive	-2.11	-2.58	1	Male	Uganda
C302	10.89828556	SOD3	P08294	Confirmed TB	Positive	-2.11	-2.58	1	Male	Uganda
C302	11.91547347	MGP	P08493	Confirmed TB	Positive	-2.11	-2.58	1	Male	Uganda
C302	9.366485157	ITGA2B	P08514	Confirmed TB	Positive	-2.11	-2.58	1	Male	Uganda
C302	10.25805411	LPA	P08519	Confirmed TB	Positive	-2.11	-2.58	1	Male	Uganda
C302	9.06691625	PLEK	P08567	Confirmed TB	Positive	-2.11	-2.58	1	Male	Uganda
C302	13.86619083	CD14	P08571	Confirmed TB	Positive	-2.11	-2.58	1	Male	Uganda
C302	11.10300223	CD14	P08571-20-367	Confirmed TB	Positive	-2.11	-2.58	1	Male	Uganda
C302	9.721549879	MYL3	P08590	Confirmed TB	Positive	-2.11	-2.58	1	Male	Uganda
C302	12.83222837	CFH	P08603	Confirmed TB	Positive	-2.11	-2.58	1	Male	Uganda
C302	10.52795715	FCGR3A	P08637	Confirmed TB	Positive	-2.11	-2.58	1	Male	Uganda
C302	13.60816089	FCGR3A	P08637-17-254	Confirmed TB	Positive	-2.11	-2.58	1	Male	Uganda
C302	9.827782886	VIM	P08670	Confirmed TB	Positive	-2.11	-2.58	1	Male	Uganda
C302	12.25405475	SERPINF2	P08697	Confirmed TB	Positive	-2.11	-2.58	1	Male	Uganda
C302	17.1323896	SERPINF2	P08697-40-491	Confirmed TB	Positive	-2.11	-2.58	1	Male	Uganda
C302	11.02870273	F7	P08709	Confirmed TB	Positive	-2.11	-2.58	1	Male	Uganda
C302	9.243811501	KRT16	P08779	Confirmed TB	Positive	-2.11	-2.58	1	Male	Uganda
C302	11.27567554	IGFBP1	P08833	Confirmed TB	Positive	-2.11	-2.58	1	Male	Uganda
C302	9.735924099	DBH	P09172	Confirmed TB	Positive	-2.11	-2.58	1	Male	Uganda
C302	8.442638267	GSTP1	P09211	Confirmed TB	Positive	-2.11	-2.58	1	Male	Uganda
C302	8.62167996	LGALS1	P09382	Confirmed TB	Positive	-2.11	-2.58	1	Male	Uganda
C302	8.717292896	SPARC	P09486	Confirmed TB	Positive	-2.11	-2.58	1	Male	Uganda
C302	9.140727307	TPM1	P09493	Confirmed TB	Positive	-2.11	-2.58	1	Male	Uganda
C302	12.47174671	C1S	P09871	Confirmed TB	Positive	-2.11	-2.58	1	Male	Uganda
C302	9.54239025	LTA4H	P09960	Confirmed TB	Positive	-2.11	-2.58	1	Male	Uganda
C302	13.82064178	C4A	P0C0L4	Confirmed TB	Positive	-2.11	-2.58	1	Male	Uganda
C302	12.83006256	C4B	P0C0L5	Confirmed TB	Positive	-2.11	-2.58	1	Male	Uganda
C302	9.874969272	C4B	P0C0L5-757-1446	Confirmed TB	Positive	-2.11	-2.58	1	Male	Uganda
C302	10.66392603	SAA1	P0DJI8	Confirmed TB	Positive	-2.11	-2.58	1	Male	Uganda
C302	11.14511926	SAA2	P0DJI9	Confirmed TB	Positive	-2.11	-2.58	1	Male	Uganda
C302	13.23463611	SAA2	P0DJI9-19-122	Confirmed TB	Positive	-2.11	-2.58	1	Male	Uganda
C302	9.997736018	HSPA1A	P0DMV8	Confirmed TB	Positive	-2.11	-2.58	1	Male	Uganda
C302	10.76483755	HSPA1A	P0DMV8-2-641	Confirmed TB	Positive	-2.11	-2.58	1	Male	Uganda
C302	12.4948666	IGLC2	P0DOY2	Confirmed TB	Positive	-2.11	-2.58	1	Male	Uganda
C302	19.08272249	IGLC2	P0DOY2-1-106	Confirmed TB	Positive	-2.11	-2.58	1	Male	Uganda
C302	9.249291699	IGLC3	P0DOY3	Confirmed TB	Positive	-2.11	-2.58	1	Male	Uganda
C302	8.891596387	IGHV1-8	P0DP01	Confirmed TB	Positive	-2.11	-2.58	1	Male	Uganda
C302	13.48905826	IGHV4-38-2	P0DP08-20-117	Confirmed TB	Positive	-2.11	-2.58	1	Male	Uganda
C302	9.484686681	CALM1	P0DP23	Confirmed TB	Positive	-2.11	-2.58	1	Male	Uganda
C302	9.070740861	IGHV3-38-3	P0DTE1	Confirmed TB	Positive	-2.11	-2.58	1	Male	Uganda
C302	10.15092151	SRGN	P10124	Confirmed TB	Positive	-2.11	-2.58	1	Male	Uganda
C302	8.150023327	TXN	P10599	Confirmed TB	Positive	-2.11	-2.58	1	Male	Uganda
C302	8.899068407	TXN	P10599-2-105	Confirmed TB	Positive	-2.11	-2.58	1	Male	Uganda
C302	12.03997893	CTSA	P10619	Confirmed TB	Positive	-2.11	-2.58	1	Male	Uganda
C302	12.31876869	C7	P10643	Confirmed TB	Positive	-2.11	-2.58	1	Male	Uganda
C302	8.463914006	PRKAR1A	P10644	Confirmed TB	Positive	-2.11	-2.58	1	Male	Uganda
C302	10.49357875	KIT	P10721	Confirmed TB	Positive	-2.11	-2.58	1	Male	Uganda
C302	9.44844869	HSPD1	P10809	Confirmed TB	Positive	-2.11	-2.58	1	Male	Uganda
C302	14.2144421	CLU	P10909	Confirmed TB	Positive	-2.11	-2.58	1	Male	Uganda
C302	11.69991669	CLU	P10909-23-449	Confirmed TB	Positive	-2.11	-2.58	1	Male	Uganda
C302	10.99292628	HSPA5	P11021	Confirmed TB	Positive	-2.11	-2.58	1	Male	Uganda
C302	10.30789276	HSPA8	P11142	Confirmed TB	Positive	-2.11	-2.58	1	Male	Uganda
C302	9.041126068	SLC2A1	P11166	Confirmed TB	Positive	-2.11	-2.58	1	Male	Uganda
C302	9.731447389	SLC2A3	P11169	Confirmed TB	Positive	-2.11	-2.58	1	Male	Uganda
C302	10.17587624	EPB41	P11171	Confirmed TB	Positive	-2.11	-2.58	1	Male	Uganda
C302	11.46440594	MBL2	P11226	Confirmed TB	Positive	-2.11	-2.58	1	Male	Uganda
C302	9.327926684	SPTB	P11277	Confirmed TB	Positive	-2.11	-2.58	1	Male	Uganda
C302	9.327722101	G6PD	P11413	Confirmed TB	Positive	-2.11	-2.58	1	Male	Uganda
C302	10.00493794	MTHFD1	P11586	Confirmed TB	Positive	-2.11	-2.58	1	Male	Uganda
C302	10.46443813	CETP	P11597	Confirmed TB	Positive	-2.11	-2.58	1	Male	Uganda
C302	10.71727719	CETP	P11597-18-493	Confirmed TB	Positive	-2.11	-2.58	1	Male	Uganda
C302	10.06827769	COL6A3	P12111	Confirmed TB	Positive	-2.11	-2.58	1	Male	Uganda
C302	10.02351899	COL6A3	P12111-26-3177	Confirmed TB	Positive	-2.11	-2.58	1	Male	Uganda
C302	9.119359037	SLC25A4	P12235	Confirmed TB	Positive	-2.11	-2.58	1	Male	Uganda
C302	8.997406217	SLC25A6	P12236	Confirmed TB	Positive	-2.11	-2.58	1	Male	Uganda
C302	12.45928491	F5	P12259	Confirmed TB	Positive	-2.11	-2.58	1	Male	Uganda
C302	9.180874743	ACTN1	P12814	Confirmed TB	Positive	-2.11	-2.58	1	Male	Uganda
C302	11.66484005	CDH1	P12830	Confirmed TB	Positive	-2.11	-2.58	1	Male	Uganda
C302	9.342938452	SRC	P12931	Confirmed TB	Positive	-2.11	-2.58	1	Male	Uganda
C302	10.50231978	GP1BB	P13224	Confirmed TB	Positive	-2.11	-2.58	1	Male	Uganda
C302	10.4428811	NCAM1	P13591	Confirmed TB	Positive	-2.11	-2.58	1	Male	Uganda
C302	11.65965941	ICAM2	P13598	Confirmed TB	Positive	-2.11	-2.58	1	Male	Uganda
C302	10.99590339	EEF2	P13639	Confirmed TB	Positive	-2.11	-2.58	1	Male	Uganda
C302	9.364043958	KRT10	P13645	Confirmed TB	Positive	-2.11	-2.58	1	Male	Uganda
C302	9.476949653	KRT5	P13647	Confirmed TB	Positive	-2.11	-2.58	1	Male	Uganda
C302	12.10018267	C6	P13671	Confirmed TB	Positive	-2.11	-2.58	1	Male	Uganda
C302	9.177410509	ALAD	P13716	Confirmed TB	Positive	-2.11	-2.58	1	Male	Uganda
C302	11.13938891	LCP1	P13796	Confirmed TB	Positive	-2.11	-2.58	1	Male	Uganda
C302	8.182986309	APEH	P13798	Confirmed TB	Positive	-2.11	-2.58	1	Male	Uganda
C302	9.903923357	ETFA	P13804	Confirmed TB	Positive	-2.11	-2.58	1	Male	Uganda
C302	10.14103369	SELL	P14151	Confirmed TB	Positive	-2.11	-2.58	1	Male	Uganda
C302	11.83817644	NID1	P14543	Confirmed TB	Positive	-2.11	-2.58	1	Male	Uganda
C302	10.17545036	PKM	P14618	Confirmed TB	Positive	-2.11	-2.58	1	Male	Uganda
C302	10.6999484	HSP90B1	P14625	Confirmed TB	Positive	-2.11	-2.58	1	Male	Uganda
C302	8.568401175	GP9	P14770	Confirmed TB	Positive	-2.11	-2.58	1	Male	Uganda
C302	9.313935847	MMP9	P14780	Confirmed TB	Positive	-2.11	-2.58	1	Male	Uganda
C302	7.996681085	MMP9	P14780-20-93	Confirmed TB	Positive	-2.11	-2.58	1	Male	Uganda
C302	8.208604288	RAC2	P15153	Confirmed TB	Positive	-2.11	-2.58	1	Male	Uganda
C302	12.13143694	CPN1	P15169	Confirmed TB	Positive	-2.11	-2.58	1	Male	Uganda
C302	8.310035257	GSPT1	P15170	Confirmed TB	Positive	-2.11	-2.58	1	Male	Uganda
C302	8.958239871	NME1	P15531	Confirmed TB	Positive	-2.11	-2.58	1	Male	Uganda
C302	11.66148528	IGLL1	P15814	Confirmed TB	Positive	-2.11	-2.58	1	Male	Uganda
C302	12.08258261	CD44	P16070	Confirmed TB	Positive	-2.11	-2.58	1	Male	Uganda
C302	9.11622098	ANK1	P16157	Confirmed TB	Positive	-2.11	-2.58	1	Male	Uganda
C302	9.950544722	GLB1	P16278	Confirmed TB	Positive	-2.11	-2.58	1	Male	Uganda
C302	9.247925493	PECAM1	P16284	Confirmed TB	Positive	-2.11	-2.58	1	Male	Uganda
C302	9.577870811	EPB42	P16452	Confirmed TB	Positive	-2.11	-2.58	1	Male	Uganda
C302	9.17562967	ATP2A2	P16615	Confirmed TB	Positive	-2.11	-2.58	1	Male	Uganda
C302	9.834058241	CD36	P16671	Confirmed TB	Positive	-2.11	-2.58	1	Male	Uganda
C302	12.09847367	FAH	P16930	Confirmed TB	Positive	-2.11	-2.58	1	Male	Uganda
C302	10.80725805	GOT1	P17174	Confirmed TB	Positive	-2.11	-2.58	1	Male	Uganda
C302	8.914828788	ITGA2	P17301	Confirmed TB	Positive	-2.11	-2.58	1	Male	Uganda
C302	11.25918742	IGFBP3	P17936	Confirmed TB	Positive	-2.11	-2.58	1	Male	Uganda
C302	8.735258367	PSMC3	P17980	Confirmed TB	Positive	-2.11	-2.58	1	Male	Uganda
C302	9.206530588	TCP1	P17987	Confirmed TB	Positive	-2.11	-2.58	1	Male	Uganda
C302	9.006633289	ALOX12	P18054	Confirmed TB	Positive	-2.11	-2.58	1	Male	Uganda
C302	9.683111467	VCL	P18206	Confirmed TB	Positive	-2.11	-2.58	1	Male	Uganda
C302	13.11197227	LBP	P18428	Confirmed TB	Positive	-2.11	-2.58	1	Male	Uganda
C302	10.40740468	PGAM1	P18669	Confirmed TB	Positive	-2.11	-2.58	1	Male	Uganda
C302	12.86490505	SDC1	P18827	Confirmed TB	Positive	-2.11	-2.58	1	Male	Uganda
C302	8.780528386	GNAZ	P19086	Confirmed TB	Positive	-2.11	-2.58	1	Male	Uganda
C302	12.12228109	VCAM1	P19320	Confirmed TB	Positive	-2.11	-2.58	1	Male	Uganda
C302	8.983645991	HK1	P19367	Confirmed TB	Positive	-2.11	-2.58	1	Male	Uganda
C302	10.52008756	ORM2	P19652	Confirmed TB	Positive	-2.11	-2.58	1	Male	Uganda
C302	12.22237016	ORM2	P19652-19-201	Confirmed TB	Positive	-2.11	-2.58	1	Male	Uganda
C302	12.02594131	ITIH2	P19823	Confirmed TB	Positive	-2.11	-2.58	1	Male	Uganda
C302	12.67372309	ITIH1	P19827	Confirmed TB	Positive	-2.11	-2.58	1	Male	Uganda
C302	8.872936473	RAB6A	P20340	Confirmed TB	Positive	-2.11	-2.58	1	Male	Uganda
C302	12.20749683	PSMB1	P20618	Confirmed TB	Positive	-2.11	-2.58	1	Male	Uganda
C302	9.574857711	PZP	P20742	Confirmed TB	Positive	-2.11	-2.58	1	Male	Uganda
C302	11.845645	C4BPB	P20851	Confirmed TB	Positive	-2.11	-2.58	1	Male	Uganda
C302	11.03550926	COL5A1	P20908	Confirmed TB	Positive	-2.11	-2.58	1	Male	Uganda
C302	9.459196966	CSRP1	P21291	Confirmed TB	Positive	-2.11	-2.58	1	Male	Uganda
C302	9.346793415	FLNA	P21333	Confirmed TB	Positive	-2.11	-2.58	1	Male	Uganda
C302	11.50553234	CD9	P21926-2-228	Confirmed TB	Positive	-2.11	-2.58	1	Male	Uganda
C302	8.868662192	COMT	P21964	Confirmed TB	Positive	-2.11	-2.58	1	Male	Uganda
C302	9.316060965	TGM2	P21980	Confirmed TB	Positive	-2.11	-2.58	1	Male	Uganda
C302	11.08430868	TNXB	P22105	Confirmed TB	Positive	-2.11	-2.58	1	Male	Uganda
C302	9.105550433	PAICS	P22234	Confirmed TB	Positive	-2.11	-2.58	1	Male	Uganda
C302	9.288711996	UBA1	P22314	Confirmed TB	Positive	-2.11	-2.58	1	Male	Uganda
C302	14.09429683	GPX3	P22352	Confirmed TB	Positive	-2.11	-2.58	1	Male	Uganda
C302	8.517752485	NME2	P22392	Confirmed TB	Positive	-2.11	-2.58	1	Male	Uganda
C302	8.977763784	HNRNPA2B1	P22626	Confirmed TB	Positive	-2.11	-2.58	1	Male	Uganda
C302	13.56072721	CPN2	P22792	Confirmed TB	Positive	-2.11	-2.58	1	Male	Uganda
C302	12.43222853	PROZ	P22891	Confirmed TB	Positive	-2.11	-2.58	1	Male	Uganda
C302	9.697305614	MRC1	P22897	Confirmed TB	Positive	-2.11	-2.58	1	Male	Uganda
C302	11.54174215	IGHV1-2	P23083	Confirmed TB	Positive	-2.11	-2.58	1	Male	Uganda
C302	12.15003395	FBLN1	P23142	Confirmed TB	Positive	-2.11	-2.58	1	Male	Uganda
C302	10.97010373	FBLN1	P23142-30-703	Confirmed TB	Positive	-2.11	-2.58	1	Male	Uganda
C302	13.81409383	TCEA1	P23193	Confirmed TB	Positive	-2.11	-2.58	1	Male	Uganda
C302	9.283864173	ITGA6	P23229	Confirmed TB	Positive	-2.11	-2.58	1	Male	Uganda
C302	9.928419822	PPIB	P23284	Confirmed TB	Positive	-2.11	-2.58	1	Male	Uganda
C302	9.249495713	WARS1	P23381	Confirmed TB	Positive	-2.11	-2.58	1	Male	Uganda
C302	10.38382128	PTPRG	P23470	Confirmed TB	Positive	-2.11	-2.58	1	Male	Uganda
C302	11.1855972	AHCY	P23526	Confirmed TB	Positive	-2.11	-2.58	1	Male	Uganda
C302	9.873798785	CFL1	P23528	Confirmed TB	Positive	-2.11	-2.58	1	Male	Uganda
C302	8.880545116	PRTN3	P24158	Confirmed TB	Positive	-2.11	-2.58	1	Male	Uganda
C302	9.156133958	EEF1B2	P24534	Confirmed TB	Positive	-2.11	-2.58	1	Male	Uganda
C302	10.39565933	TBXAS1	P24557	Confirmed TB	Positive	-2.11	-2.58	1	Male	Uganda
C302	11.79941221	IGFBP6	P24592	Confirmed TB	Positive	-2.11	-2.58	1	Male	Uganda
C302	9.621032476	IGFBP5	P24593	Confirmed TB	Positive	-2.11	-2.58	1	Male	Uganda
C302	11.58728587	TNC	P24821	Confirmed TB	Positive	-2.11	-2.58	1	Male	Uganda
C302	9.274472695	MYL9	P24844	Confirmed TB	Positive	-2.11	-2.58	1	Male	Uganda
C302	9.496134614	AZGP1	P25311	Confirmed TB	Positive	-2.11	-2.58	1	Male	Uganda
C302	10.04831272	ATP5F1A	P25705	Confirmed TB	Positive	-2.11	-2.58	1	Male	Uganda
C302	10.94390535	PSMA1	P25786	Confirmed TB	Positive	-2.11	-2.58	1	Male	Uganda
C302	12.25545157	PSMA2	P25787	Confirmed TB	Positive	-2.11	-2.58	1	Male	Uganda
C302	12.27975195	PSMA3	P25788	Confirmed TB	Positive	-2.11	-2.58	1	Male	Uganda
C302	10.62956277	MSN	P26038	Confirmed TB	Positive	-2.11	-2.58	1	Male	Uganda
C302	10.98232609	S100A4	P26447	Confirmed TB	Positive	-2.11	-2.58	1	Male	Uganda
C302	11.787802	EEF1G	P26641	Confirmed TB	Positive	-2.11	-2.58	1	Male	Uganda
C302	11.19660757	MST1	P26927	Confirmed TB	Positive	-2.11	-2.58	1	Male	Uganda
C302	9.153064627	STOM	P27105	Confirmed TB	Positive	-2.11	-2.58	1	Male	Uganda
C302	14.01284481	PON1	P27169	Confirmed TB	Positive	-2.11	-2.58	1	Male	Uganda
C302	10.87277735	YWHAQ	P27348	Confirmed TB	Positive	-2.11	-2.58	1	Male	Uganda
C302	9.93702481	CALR	P27797	Confirmed TB	Positive	-2.11	-2.58	1	Male	Uganda
C302	9.338065931	CANX	P27824	Confirmed TB	Positive	-2.11	-2.58	1	Male	Uganda
C302	10.24115807	CFP	P27918	Confirmed TB	Positive	-2.11	-2.58	1	Male	Uganda
C302	13.50919199	PSMA5	P28066	Confirmed TB	Positive	-2.11	-2.58	1	Male	Uganda
C302	8.992346169	PTPN6	P29350	Confirmed TB	Positive	-2.11	-2.58	1	Male	Uganda
C302	10.05164705	TKT	P29401	Confirmed TB	Positive	-2.11	-2.58	1	Male	Uganda
C302	11.30944403	SERPINA4	P29622	Confirmed TB	Positive	-2.11	-2.58	1	Male	Uganda
C302	9.504569265	EEF1D	P29692	Confirmed TB	Positive	-2.11	-2.58	1	Male	Uganda
C302	10.10480697	PRDX6	P30041	Confirmed TB	Positive	-2.11	-2.58	1	Male	Uganda
C302	9.98952235	BLVRB	P30043	Confirmed TB	Positive	-2.11	-2.58	1	Male	Uganda
C302	8.262639646	PRDX5	P30044	Confirmed TB	Positive	-2.11	-2.58	1	Male	Uganda
C302	10.71402764	PRDX3	P30048	Confirmed TB	Positive	-2.11	-2.58	1	Male	Uganda
C302	9.481939467	PEBP1	P30086	Confirmed TB	Positive	-2.11	-2.58	1	Male	Uganda
C302	10.01138503	PDIA3	P30101	Confirmed TB	Positive	-2.11	-2.58	1	Male	Uganda
C302	9.430411152	PPP2R1A	P30153	Confirmed TB	Positive	-2.11	-2.58	1	Male	Uganda
C302	8.988418062	SERPINB1	P30740	Confirmed TB	Positive	-2.11	-2.58	1	Male	Uganda
C302	8.848610378	SERPINB1	P30740-1-379	Confirmed TB	Positive	-2.11	-2.58	1	Male	Uganda
C302	10.62692911	CPS1	P31327	Confirmed TB	Positive	-2.11	-2.58	1	Male	Uganda
C302	8.986508526	ATIC	P31939	Confirmed TB	Positive	-2.11	-2.58	1	Male	Uganda
C302	9.618236647	YWHAB	P31946	Confirmed TB	Positive	-2.11	-2.58	1	Male	Uganda
C302	8.93267361	STIP1	P31948	Confirmed TB	Positive	-2.11	-2.58	1	Male	Uganda
C302	11.05380157	PRDX2	P32119	Confirmed TB	Positive	-2.11	-2.58	1	Male	Uganda
C302	9.816843186	CDH5	P33151	Confirmed TB	Positive	-2.11	-2.58	1	Male	Uganda
C302	10.71409842	KIF5B	P33176	Confirmed TB	Positive	-2.11	-2.58	1	Male	Uganda
C302	10.56022852	MAN1A1	P33908	Confirmed TB	Positive	-2.11	-2.58	1	Male	Uganda
C302	11.03331346	HSPA4	P34932	Confirmed TB	Positive	-2.11	-2.58	1	Male	Uganda
C302	8.762195001	PRSS3	P35030	Confirmed TB	Positive	-2.11	-2.58	1	Male	Uganda
C302	8.493554386	PHB	P35232	Confirmed TB	Positive	-2.11	-2.58	1	Male	Uganda
C302	10.04813858	THBS4	P35443	Confirmed TB	Positive	-2.11	-2.58	1	Male	Uganda
C302	9.340194965	KRT9	P35527	Confirmed TB	Positive	-2.11	-2.58	1	Male	Uganda
C302	13.57273553	SAA4	P35542	Confirmed TB	Positive	-2.11	-2.58	1	Male	Uganda
C302	9.291354361	MYH9	P35579	Confirmed TB	Positive	-2.11	-2.58	1	Male	Uganda
C302	9.244039023	COPB2	P35606	Confirmed TB	Positive	-2.11	-2.58	1	Male	Uganda
C302	9.020643146	BSG	P35613	Confirmed TB	Positive	-2.11	-2.58	1	Male	Uganda
C302	12.11532956	IGFALS	P35858	Confirmed TB	Positive	-2.11	-2.58	1	Male	Uganda
C302	9.796710053	KRT2	P35908	Confirmed TB	Positive	-2.11	-2.58	1	Male	Uganda
C302	16.44548701	ATP5F1C	P36542	Confirmed TB	Positive	-2.11	-2.58	1	Male	Uganda
C302	12.74364025	SERPINF1	P36955	Confirmed TB	Positive	-2.11	-2.58	1	Male	Uganda
C302	11.65584305	CFHR2	P36980	Confirmed TB	Positive	-2.11	-2.58	1	Male	Uganda
C302	9.092208509	HPCAL1	P37235	Confirmed TB	Positive	-2.11	-2.58	1	Male	Uganda
C302	9.374010713	TAGLN2	P37802	Confirmed TB	Positive	-2.11	-2.58	1	Male	Uganda
C302	10.93527128	TALDO1	P37837	Confirmed TB	Positive	-2.11	-2.58	1	Male	Uganda
C302	9.56284222	SNCA	P37840-1-140	Confirmed TB	Positive	-2.11	-2.58	1	Male	Uganda
C302	9.184602832	HSPA9	P38646	Confirmed TB	Positive	-2.11	-2.58	1	Male	Uganda
C302	9.387912541	DDOST	P39656	Confirmed TB	Positive	-2.11	-2.58	1	Male	Uganda
C302	9.146603138	GP5	P40197	Confirmed TB	Positive	-2.11	-2.58	1	Male	Uganda
C302	9.152737134	CCT6A	P40227	Confirmed TB	Positive	-2.11	-2.58	1	Male	Uganda
C302	11.51447839	MDH1	P40925	Confirmed TB	Positive	-2.11	-2.58	1	Male	Uganda
C302	9.062371388	MDH2	P40926	Confirmed TB	Positive	-2.11	-2.58	1	Male	Uganda
C302	8.171088253	EIF2S3	P41091	Confirmed TB	Positive	-2.11	-2.58	1	Male	Uganda
C302	10.82702223	PTGDS	P41222	Confirmed TB	Positive	-2.11	-2.58	1	Male	Uganda
C302	8.823058745	ACTR1B	P42025	Confirmed TB	Positive	-2.11	-2.58	1	Male	Uganda
C302	11.58469812	PRCP	P42785	Confirmed TB	Positive	-2.11	-2.58	1	Male	Uganda
C302	11.05742407	MCAM	P43121	Confirmed TB	Positive	-2.11	-2.58	1	Male	Uganda
C302	12.54488271	BTD	P43251	Confirmed TB	Positive	-2.11	-2.58	1	Male	Uganda
C302	9.004713249	GPD2	P43304	Confirmed TB	Positive	-2.11	-2.58	1	Male	Uganda
C302	11.83897947	AFM	P43652	Confirmed TB	Positive	-2.11	-2.58	1	Male	Uganda
C302	9.145758816	AFM	P43652-22-599	Confirmed TB	Positive	-2.11	-2.58	1	Male	Uganda
C302	8.72098841	USP5	P45974	Confirmed TB	Positive	-2.11	-2.58	1	Male	Uganda
C302	8.835968465	CAPZA2	P47755	Confirmed TB	Positive	-2.11	-2.58	1	Male	Uganda
C302	9.086957611	CAPZB	P47756	Confirmed TB	Positive	-2.11	-2.58	1	Male	Uganda
C302	9.457681319	LIMS1	P48059	Confirmed TB	Positive	-2.11	-2.58	1	Male	Uganda
C302	9.642767756	ME1	P48163	Confirmed TB	Positive	-2.11	-2.58	1	Male	Uganda
C302	9.338373332	ARCN1	P48444	Confirmed TB	Positive	-2.11	-2.58	1	Male	Uganda
C302	8.53994288	CCT5	P48643	Confirmed TB	Positive	-2.11	-2.58	1	Male	Uganda
C302	11.25891177	IDH2	P48735	Confirmed TB	Positive	-2.11	-2.58	1	Male	Uganda
C302	10.14997323	MASP1	P48740	Confirmed TB	Positive	-2.11	-2.58	1	Male	Uganda
C302	9.389623265	CCT3	P49368	Confirmed TB	Positive	-2.11	-2.58	1	Male	Uganda
C302	9.359499622	TUFM	P49411	Confirmed TB	Positive	-2.11	-2.58	1	Male	Uganda
C302	12.75481858	PSMB3	P49720	Confirmed TB	Positive	-2.11	-2.58	1	Male	Uganda
C302	12.36586328	PSMB2	P49721	Confirmed TB	Positive	-2.11	-2.58	1	Male	Uganda
C302	10.09608701	COMP	P49747	Confirmed TB	Positive	-2.11	-2.58	1	Male	Uganda
C302	8.662444648	TMED10	P49755	Confirmed TB	Positive	-2.11	-2.58	1	Male	Uganda
C302	11.4989121	SELENOP	P49908	Confirmed TB	Positive	-2.11	-2.58	1	Male	Uganda
C302	10.64727113	CAMP	P49913	Confirmed TB	Positive	-2.11	-2.58	1	Male	Uganda
C302	9.709704605	GDI2	P50395	Confirmed TB	Positive	-2.11	-2.58	1	Male	Uganda
C302	9.24000947	VASP	P50552	Confirmed TB	Positive	-2.11	-2.58	1	Male	Uganda
C302	9.195884815	CCT8	P50990	Confirmed TB	Positive	-2.11	-2.58	1	Male	Uganda
C302	8.526676328	CCT4	P50991	Confirmed TB	Positive	-2.11	-2.58	1	Male	Uganda
C302	8.806870266	RAB5C	P51148	Confirmed TB	Positive	-2.11	-2.58	1	Male	Uganda
C302	9.1244338	RAB7A	P51149	Confirmed TB	Positive	-2.11	-2.58	1	Male	Uganda
C302	9.137186469	SSR4	P51571	Confirmed TB	Positive	-2.11	-2.58	1	Male	Uganda
C302	8.43194279	ALDH3A2	P51648	Confirmed TB	Positive	-2.11	-2.58	1	Male	Uganda
C302	13.79605116	LUM	P51884	Confirmed TB	Positive	-2.11	-2.58	1	Male	Uganda
C302	9.008761959	LUM	P51884-19-338	Confirmed TB	Positive	-2.11	-2.58	1	Male	Uganda
C302	10.1898164	ARHGDIA	P52565	Confirmed TB	Positive	-2.11	-2.58	1	Male	Uganda
C302	9.202936229	CAPZA1	P52907	Confirmed TB	Positive	-2.11	-2.58	1	Male	Uganda
C302	9.278531675	ACLY	P53396	Confirmed TB	Positive	-2.11	-2.58	1	Male	Uganda
C302	9.038206674	COPB1	P53618	Confirmed TB	Positive	-2.11	-2.58	1	Male	Uganda
C302	8.349724139	COPA	P53621	Confirmed TB	Positive	-2.11	-2.58	1	Male	Uganda
C302	7.784600186	RAD23B	P54727	Confirmed TB	Positive	-2.11	-2.58	1	Male	Uganda
C302	8.62596653	AK2	P54819	Confirmed TB	Positive	-2.11	-2.58	1	Male	Uganda
C302	9.990547738	NAPA	P54920	Confirmed TB	Positive	-2.11	-2.58	1	Male	Uganda
C302	12.97568005	EIF5	P55010	Confirmed TB	Positive	-2.11	-2.58	1	Male	Uganda
C302	12.56882707	APOC4	P55056	Confirmed TB	Positive	-2.11	-2.58	1	Male	Uganda
C302	11.76884943	PLTP	P55058	Confirmed TB	Positive	-2.11	-2.58	1	Male	Uganda
C302	11.62870688	PLTP	P55058-18-493	Confirmed TB	Positive	-2.11	-2.58	1	Male	Uganda
C302	9.013668339	VCP	P55072	Confirmed TB	Positive	-2.11	-2.58	1	Male	Uganda
C302	9.309231961	NAP1L1	P55209	Confirmed TB	Positive	-2.11	-2.58	1	Male	Uganda
C302	10.50068216	CDH13	P55290	Confirmed TB	Positive	-2.11	-2.58	1	Male	Uganda
C302	10.21016897	NPEPPS	P55786	Confirmed TB	Positive	-2.11	-2.58	1	Male	Uganda
C302	9.589944497	MARS1	P56192	Confirmed TB	Positive	-2.11	-2.58	1	Male	Uganda
C302	9.977339171	ANTXR2	P58335	Confirmed TB	Positive	-2.11	-2.58	1	Male	Uganda
C302	9.326662158	MTPN	P58546	Confirmed TB	Positive	-2.11	-2.58	1	Male	Uganda
C302	9.844907793	MYL6	P60660	Confirmed TB	Positive	-2.11	-2.58	1	Male	Uganda
C302	11.70906391	ACTB	P60709	Confirmed TB	Positive	-2.11	-2.58	1	Male	Uganda
C302	9.372577105	EIF4A1	P60842	Confirmed TB	Positive	-2.11	-2.58	1	Male	Uganda
C302	10.87824912	PSMA6	P60900	Confirmed TB	Positive	-2.11	-2.58	1	Male	Uganda
C302	10.46767142	CDC42	P60953	Confirmed TB	Positive	-2.11	-2.58	1	Male	Uganda
C302	9.095617119	DSTN	P60981	Confirmed TB	Positive	-2.11	-2.58	1	Male	Uganda
C302	9.251517015	KRTDAP	P60985	Confirmed TB	Positive	-2.11	-2.58	1	Male	Uganda
C302	11.69550964	RAB8A	P61006	Confirmed TB	Positive	-2.11	-2.58	1	Male	Uganda
C302	8.611943593	RAB5B	P61020	Confirmed TB	Positive	-2.11	-2.58	1	Male	Uganda
C302	10.46116956	RAB10	P61026	Confirmed TB	Positive	-2.11	-2.58	1	Male	Uganda
C302	9.986599684	UBE2N	P61088	Confirmed TB	Positive	-2.11	-2.58	1	Male	Uganda
C302	9.841612874	RAB14	P61106	Confirmed TB	Positive	-2.11	-2.58	1	Male	Uganda
C302	9.059786425	ACTR3	P61158	Confirmed TB	Positive	-2.11	-2.58	1	Male	Uganda
C302	9.179132441	ACTR2	P61160	Confirmed TB	Positive	-2.11	-2.58	1	Male	Uganda
C302	8.75512119	ACTR1A	P61163	Confirmed TB	Positive	-2.11	-2.58	1	Male	Uganda
C302	9.106714912	ARF3	P61204	Confirmed TB	Positive	-2.11	-2.58	1	Male	Uganda
C302	9.316019603	RAP1B	P61224	Confirmed TB	Positive	-2.11	-2.58	1	Male	Uganda
C302	8.563712496	RAP2B	P61225	Confirmed TB	Positive	-2.11	-2.58	1	Male	Uganda
C302	11.09874867	HSPE1	P61604	Confirmed TB	Positive	-2.11	-2.58	1	Male	Uganda
C302	15.37850027	LYZ	P61626-19-148	Confirmed TB	Positive	-2.11	-2.58	1	Male	Uganda
C302	11.1813595	B2M	P61769	Confirmed TB	Positive	-2.11	-2.58	1	Male	Uganda
C302	8.735133428	B2M	P61769-21-119	Confirmed TB	Positive	-2.11	-2.58	1	Male	Uganda
C302	10.5677183	HNRNPK	P61978	Confirmed TB	Positive	-2.11	-2.58	1	Male	Uganda
C302	11.3741287	YWHAG	P61981	Confirmed TB	Positive	-2.11	-2.58	1	Male	Uganda
C302	10.48476459	YWHAE	P62258	Confirmed TB	Positive	-2.11	-2.58	1	Male	Uganda
C302	10.46269931	RPS13	P62277	Confirmed TB	Positive	-2.11	-2.58	1	Male	Uganda
C302	10.17074961	TMSB4X	P62328	Confirmed TB	Positive	-2.11	-2.58	1	Male	Uganda
C302	8.97520018	PSMC6	P62333	Confirmed TB	Positive	-2.11	-2.58	1	Male	Uganda
C302	13.90214546	RPS6	P62753	Confirmed TB	Positive	-2.11	-2.58	1	Male	Uganda
C302	11.70634829	H4C1	P62805	Confirmed TB	Positive	-2.11	-2.58	1	Male	Uganda
C302	7.942634243	RAB1A	P62820	Confirmed TB	Positive	-2.11	-2.58	1	Male	Uganda
C302	8.096538584	RAN	P62826	Confirmed TB	Positive	-2.11	-2.58	1	Male	Uganda
C302	8.626921687	GNB1	P62873	Confirmed TB	Positive	-2.11	-2.58	1	Male	Uganda
C302	9.603318101	RPL10A	P62906	Confirmed TB	Positive	-2.11	-2.58	1	Male	Uganda
C302	9.504419749	PPIA	P62937	Confirmed TB	Positive	-2.11	-2.58	1	Male	Uganda
C302	9.013854241	PPIA	P62937-1-165	Confirmed TB	Positive	-2.11	-2.58	1	Male	Uganda
C302	13.90390719	RPS27A	P62979	Confirmed TB	Positive	-2.11	-2.58	1	Male	Uganda
C302	9.555089762	AP2B1	P63010	Confirmed TB	Positive	-2.11	-2.58	1	Male	Uganda
C302	10.01224457	YWHAZ	P63104	Confirmed TB	Positive	-2.11	-2.58	1	Male	Uganda
C302	9.66506713	EIF5A	P63241	Confirmed TB	Positive	-2.11	-2.58	1	Male	Uganda
C302	10.51247584	ACTG1	P63261	Confirmed TB	Positive	-2.11	-2.58	1	Male	Uganda
C302	9.442225143	TPM4	P67936	Confirmed TB	Positive	-2.11	-2.58	1	Male	Uganda
C302	9.459921478	ACTC1	P68032	Confirmed TB	Positive	-2.11	-2.58	1	Male	Uganda
C302	11.32206325	EEF1A1	P68104	Confirmed TB	Positive	-2.11	-2.58	1	Male	Uganda
C302	11.28714137	TUBA1B	P68363	Confirmed TB	Positive	-2.11	-2.58	1	Male	Uganda
C302	8.821213674	TUBA4A	P68366	Confirmed TB	Positive	-2.11	-2.58	1	Male	Uganda
C302	10.24716661	TUBB4B	P68371	Confirmed TB	Positive	-2.11	-2.58	1	Male	Uganda
C302	12.87999602	HBB	P68871	Confirmed TB	Positive	-2.11	-2.58	1	Male	Uganda
C302	14.12525631	HBG2	P69892	Confirmed TB	Positive	-2.11	-2.58	1	Male	Uganda
C302	13.30569037	HBA1	P69905	Confirmed TB	Positive	-2.11	-2.58	1	Male	Uganda
C302	8.947540343	CCT2	P78371	Confirmed TB	Positive	-2.11	-2.58	1	Male	Uganda
C302	10.15676001	GSTO1	P78417	Confirmed TB	Positive	-2.11	-2.58	1	Male	Uganda
C302	12.50505155	GPLD1	P80108	Confirmed TB	Positive	-2.11	-2.58	1	Male	Uganda
C302	8.269963581	S100A12	P80511	Confirmed TB	Positive	-2.11	-2.58	1	Male	Uganda
C302	11.87625704	IGLV3-21	P80748	Confirmed TB	Positive	-2.11	-2.58	1	Male	Uganda
C302	9.178007399	HSPG2	P98160	Confirmed TB	Positive	-2.11	-2.58	1	Male	Uganda
C302	13.47264531	CYCS	P99999	Confirmed TB	Positive	-2.11	-2.58	1	Male	Uganda
C302	10.72999579	Rv3404c	P9WKZ3	Confirmed TB	Positive	-2.11	-2.58	1	Male	Uganda
C302	9.365468499	atpA	P9WPU7	Confirmed TB	Positive	-2.11	-2.58	1	Male	Uganda
C302	8.549563247	MPP1	Q00013	Confirmed TB	Positive	-2.11	-2.58	1	Male	Uganda
C302	9.034151611	CLTC	Q00610	Confirmed TB	Positive	-2.11	-2.58	1	Male	Uganda
C302	9.114287555	CAP1	Q01518	Confirmed TB	Positive	-2.11	-2.58	1	Male	Uganda
C302	10.10662502	PFKP	Q01813	Confirmed TB	Positive	-2.11	-2.58	1	Male	Uganda
C302	10.01990531	GUCY1B1	Q02153	Confirmed TB	Positive	-2.11	-2.58	1	Male	Uganda
C302	8.904284147	PLGLB1	Q02325	Confirmed TB	Positive	-2.11	-2.58	1	Male	Uganda
C302	11.14454008	NUCB1	Q02818	Confirmed TB	Positive	-2.11	-2.58	1	Male	Uganda
C302	9.115028397	CFHR3	Q02985	Confirmed TB	Positive	-2.11	-2.58	1	Male	Uganda
C302	10.75266052	CFHR1	Q03591	Confirmed TB	Positive	-2.11	-2.58	1	Male	Uganda
C302	11.48051457	HGFAC	Q04756	Confirmed TB	Positive	-2.11	-2.58	1	Male	Uganda
C302	8.206857957	GLO1	Q04760	Confirmed TB	Positive	-2.11	-2.58	1	Male	Uganda
C302	9.538949142	YWHAH	Q04917	Confirmed TB	Positive	-2.11	-2.58	1	Male	Uganda
C302	8.960123287	PRKCD	Q05655	Confirmed TB	Positive	-2.11	-2.58	1	Male	Uganda
C302	9.566259374	CALD1	Q05682	Confirmed TB	Positive	-2.11	-2.58	1	Male	Uganda
C302	12.86477526	ITIH3	Q06033	Confirmed TB	Positive	-2.11	-2.58	1	Male	Uganda
C302	8.328271384	ITIH3	Q06033-35-651	Confirmed TB	Positive	-2.11	-2.58	1	Male	Uganda
C302	9.606859013	PSME1	Q06323	Confirmed TB	Positive	-2.11	-2.58	1	Male	Uganda
C302	9.251635403	FMOD	Q06828	Confirmed TB	Positive	-2.11	-2.58	1	Male	Uganda
C302	11.26294849	PRDX1	Q06830	Confirmed TB	Positive	-2.11	-2.58	1	Male	Uganda
C302	8.556627964	KLC1	Q07866	Confirmed TB	Positive	-2.11	-2.58	1	Male	Uganda
C302	10.87712528	LRP1	Q07954	Confirmed TB	Positive	-2.11	-2.58	1	Male	Uganda
C302	13.33839517	LGALS3BP	Q08380	Confirmed TB	Positive	-2.11	-2.58	1	Male	Uganda
C302	11.92715568	FGL1	Q08830	Confirmed TB	Positive	-2.11	-2.58	1	Male	Uganda
C302	8.784908331	nrp	Q10896	Confirmed TB	Positive	-2.11	-2.58	1	Male	Uganda
C302	10.49390496	EFEMP1	Q12805	Confirmed TB	Positive	-2.11	-2.58	1	Male	Uganda
C302	13.29250326	EFEMP1	Q12805-18-493	Confirmed TB	Positive	-2.11	-2.58	1	Male	Uganda
C302	9.378794351	CNTN1	Q12860	Confirmed TB	Positive	-2.11	-2.58	1	Male	Uganda
C302	10.56442375	SPP2	Q13103	Confirmed TB	Positive	-2.11	-2.58	1	Male	Uganda
C302	9.245681064	MMRN1	Q13201	Confirmed TB	Positive	-2.11	-2.58	1	Male	Uganda
C302	8.836119342	SELENBP1	Q13228	Confirmed TB	Positive	-2.11	-2.58	1	Male	Uganda
C302	8.993815571	SEMA3F	Q13275	Confirmed TB	Positive	-2.11	-2.58	1	Male	Uganda
C302	9.633561216	ILK	Q13418	Confirmed TB	Positive	-2.11	-2.58	1	Male	Uganda
C302	9.66973649	DCTN2	Q13561	Confirmed TB	Positive	-2.11	-2.58	1	Male	Uganda
C302	8.721894321	IQGAP2	Q13576	Confirmed TB	Positive	-2.11	-2.58	1	Male	Uganda
C302	8.694872293	STIM1	Q13586	Confirmed TB	Positive	-2.11	-2.58	1	Male	Uganda
C302	10.36508725	FHL1	Q13642	Confirmed TB	Positive	-2.11	-2.58	1	Male	Uganda
C302	11.49895389	APOF	Q13790	Confirmed TB	Positive	-2.11	-2.58	1	Male	Uganda
C302	9.874944708	ENPP2	Q13822	Confirmed TB	Positive	-2.11	-2.58	1	Male	Uganda
C302	10.85800248	DSG2	Q14126	Confirmed TB	Positive	-2.11	-2.58	1	Male	Uganda
C302	9.802283359	SEPTIN6	Q14141	Confirmed TB	Positive	-2.11	-2.58	1	Male	Uganda
C302	9.345640188	DCTN1	Q14203	Confirmed TB	Positive	-2.11	-2.58	1	Male	Uganda
C302	8.03492324	DYNC1H1	Q14204	Confirmed TB	Positive	-2.11	-2.58	1	Male	Uganda
C302	8.865814576	CTTN	Q14247	Confirmed TB	Positive	-2.11	-2.58	1	Male	Uganda
C302	8.860602033	FLOT2	Q14254	Confirmed TB	Positive	-2.11	-2.58	1	Male	Uganda
C302	11.00774471	FGL2	Q14314	Confirmed TB	Positive	-2.11	-2.58	1	Male	Uganda
C302	9.663768831	SPARCL1	Q14515	Confirmed TB	Positive	-2.11	-2.58	1	Male	Uganda
C302	11.27586444	HABP2	Q14520	Confirmed TB	Positive	-2.11	-2.58	1	Male	Uganda
C302	12.48034053	ITIH4	Q14624	Confirmed TB	Positive	-2.11	-2.58	1	Male	Uganda
C302	10.77647442	ITIH4	Q14624-29-661	Confirmed TB	Positive	-2.11	-2.58	1	Male	Uganda
C302	10.48856438	ITIH4	Q14624-689-930	Confirmed TB	Positive	-2.11	-2.58	1	Male	Uganda
C302	10.73403064	GANAB	Q14697	Confirmed TB	Positive	-2.11	-2.58	1	Male	Uganda
C302	9.034796696	LTBP1	Q14766	Confirmed TB	Positive	-2.11	-2.58	1	Male	Uganda
C302	8.926700928	KPNB1	Q14974	Confirmed TB	Positive	-2.11	-2.58	1	Male	Uganda
C302	9.444317075	SEPTIN2	Q15019	Confirmed TB	Positive	-2.11	-2.58	1	Male	Uganda
C302	11.11444887	POSTN	Q15063	Confirmed TB	Positive	-2.11	-2.58	1	Male	Uganda
C302	8.907723408	PDIA6	Q15084	Confirmed TB	Positive	-2.11	-2.58	1	Male	Uganda
C302	10.04408047	PCOLCE	Q15113	Confirmed TB	Positive	-2.11	-2.58	1	Male	Uganda
C302	10.46735306	PON3	Q15166	Confirmed TB	Positive	-2.11	-2.58	1	Male	Uganda
C302	10.96865237	PCBP1	Q15365	Confirmed TB	Positive	-2.11	-2.58	1	Male	Uganda
C302	9.412435183	PCBP2	Q15366	Confirmed TB	Positive	-2.11	-2.58	1	Male	Uganda
C302	9.087005823	RSU1	Q15404	Confirmed TB	Positive	-2.11	-2.58	1	Male	Uganda
C302	10.12727613	FCN2	Q15485	Confirmed TB	Positive	-2.11	-2.58	1	Male	Uganda
C302	11.33607049	TGFBI	Q15582	Confirmed TB	Positive	-2.11	-2.58	1	Male	Uganda
C302	8.694318621	MAPRE1	Q15691	Confirmed TB	Positive	-2.11	-2.58	1	Male	Uganda
C302	9.872479874	CD226	Q15762	Confirmed TB	Positive	-2.11	-2.58	1	Male	Uganda
C302	9.457829893	STXBP2	Q15833	Confirmed TB	Positive	-2.11	-2.58	1	Male	Uganda
C302	9.083289947	ZYX	Q15942	Confirmed TB	Positive	-2.11	-2.58	1	Male	Uganda
C302	9.611425903	SEPTIN7	Q16181	Confirmed TB	Positive	-2.11	-2.58	1	Male	Uganda
C302	11.11810161	ECM1	Q16610	Confirmed TB	Positive	-2.11	-2.58	1	Male	Uganda
C302	8.370592926	DBN1	Q16643	Confirmed TB	Positive	-2.11	-2.58	1	Male	Uganda
C302	12.27060984	MAN2A1	Q16706	Confirmed TB	Positive	-2.11	-2.58	1	Male	Uganda
C302	12.47745975	AOC3	Q16853	Confirmed TB	Positive	-2.11	-2.58	1	Male	Uganda
C302	8.767768733	IMMT	Q16891	Confirmed TB	Positive	-2.11	-2.58	1	Male	Uganda
C302	9.454969212	INF2	Q27J81	Confirmed TB	Positive	-2.11	-2.58	1	Male	Uganda
C302	8.935053711	DDI2	Q5TDH0	Confirmed TB	Positive	-2.11	-2.58	1	Male	Uganda
C302	14.22389064	ZFYVE26	Q68DK2	Confirmed TB	Positive	-2.11	-2.58	1	Male	Uganda
C302	9.170361256	VASN	Q6EMK4	Confirmed TB	Positive	-2.11	-2.58	1	Male	Uganda
C302	13.25189176	VASN	Q6EMK4-24-673	Confirmed TB	Positive	-2.11	-2.58	1	Male	Uganda
C302	9.729131607	LAIR1	Q6GTX8	Confirmed TB	Positive	-2.11	-2.58	1	Male	Uganda
C302	7.680197599	LAMTOR1	Q6IAA8	Confirmed TB	Positive	-2.11	-2.58	1	Male	Uganda
C302	9.604737734	TWF2	Q6IBS0	Confirmed TB	Positive	-2.11	-2.58	1	Male	Uganda
C302	18.73368895	FAHD1	Q6P587	Confirmed TB	Positive	-2.11	-2.58	1	Male	Uganda
C302	11.28781041	PLXDC2	Q6UX71	Confirmed TB	Positive	-2.11	-2.58	1	Male	Uganda
C302	11.89490034	PI16	Q6UXB8	Confirmed TB	Positive	-2.11	-2.58	1	Male	Uganda
C302	9.591888132	CD109	Q6YHK3	Confirmed TB	Positive	-2.11	-2.58	1	Male	Uganda
C302	9.610002675	UNC13D	Q70J99	Confirmed TB	Positive	-2.11	-2.58	1	Male	Uganda
C302	7.766573849	TUBA1A	Q71U36	Confirmed TB	Positive	-2.11	-2.58	1	Male	Uganda
C302	10.96707994	ADAMTS13	Q76LX8	Confirmed TB	Positive	-2.11	-2.58	1	Male	Uganda
C302	9.90605414	DOK3	Q7L591	Confirmed TB	Positive	-2.11	-2.58	1	Male	Uganda
C302	9.046491785	ABI3BP	Q7Z7G0	Confirmed TB	Positive	-2.11	-2.58	1	Male	Uganda
C302	9.86142632	MEGF8	Q7Z7M0	Confirmed TB	Positive	-2.11	-2.58	1	Male	Uganda
C302	12.39700083	SERPINA11	Q86U17	Confirmed TB	Positive	-2.11	-2.58	1	Male	Uganda
C302	11.25911134	OAF	Q86UD1	Confirmed TB	Positive	-2.11	-2.58	1	Male	Uganda
C302	9.57760183	FERMT3	Q86UX7	Confirmed TB	Positive	-2.11	-2.58	1	Male	Uganda
C302	10.69308258	CD163	Q86VB7	Confirmed TB	Positive	-2.11	-2.58	1	Male	Uganda
C302	9.393677816	CAND1	Q86VP6	Confirmed TB	Positive	-2.11	-2.58	1	Male	Uganda
C302	8.603517605	TREML1	Q86YW5	Confirmed TB	Positive	-2.11	-2.58	1	Male	Uganda
C302	12.05447408	LILRA3	Q8N6C8	Confirmed TB	Positive	-2.11	-2.58	1	Male	Uganda
C302	12.44601724	GOLM1	Q8NBJ4	Confirmed TB	Positive	-2.11	-2.58	1	Male	Uganda
C302	8.900294401	PCYOX1L	Q8NBM8	Confirmed TB	Positive	-2.11	-2.58	1	Male	Uganda
C302	12.36462129	PCSK9	Q8NBP7	Confirmed TB	Positive	-2.11	-2.58	1	Male	Uganda
C302	9.528192159	TXNDC5	Q8NBS9	Confirmed TB	Positive	-2.11	-2.58	1	Male	Uganda
C302	11.57531114	ANGPTL6	Q8NI99	Confirmed TB	Positive	-2.11	-2.58	1	Male	Uganda
C302	8.933642613	PDCD6IP	Q8WUM4	Confirmed TB	Positive	-2.11	-2.58	1	Male	Uganda
C302	8.113053112	BRK1	Q8WUW1	Confirmed TB	Positive	-2.11	-2.58	1	Male	Uganda
C302	11.55313396	OIT3	Q8WWZ8	Confirmed TB	Positive	-2.11	-2.58	1	Male	Uganda
C302	10.71409853	MUC16	Q8WXI7	Confirmed TB	Positive	-2.11	-2.58	1	Male	Uganda
C302	10.54385551	TTN	Q8WZ42	Confirmed TB	Positive	-2.11	-2.58	1	Male	Uganda
C302	9.53736239	CFHR4	Q92496	Confirmed TB	Positive	-2.11	-2.58	1	Male	Uganda
C302	10.78309984	PRG4	Q92954	Confirmed TB	Positive	-2.11	-2.58	1	Male	Uganda
C302	10.19827598	ATP2A3	Q93084	Confirmed TB	Positive	-2.11	-2.58	1	Male	Uganda
C302	10.5522551	PDLIM5	Q96HC4	Confirmed TB	Positive	-2.11	-2.58	1	Male	Uganda
C302	11.54210404	CPB2	Q96IY4	Confirmed TB	Positive	-2.11	-2.58	1	Male	Uganda
C302	15.59949453	CPB2	Q96IY4-23-114	Confirmed TB	Positive	-2.11	-2.58	1	Male	Uganda
C302	9.431039882	CNDP1	Q96KN2	Confirmed TB	Positive	-2.11	-2.58	1	Male	Uganda
C302	9.151755924	PRAP1	Q96NZ9	Confirmed TB	Positive	-2.11	-2.58	1	Male	Uganda
C302	10.3282673	PRAP1	Q96NZ9-21-151	Confirmed TB	Positive	-2.11	-2.58	1	Male	Uganda
C302	11.40030097	PGLYRP2	Q96PD5	Confirmed TB	Positive	-2.11	-2.58	1	Male	Uganda
C302	14.29547492	PUS7	Q96PZ0	Confirmed TB	Positive	-2.11	-2.58	1	Male	Uganda
C302	9.285860049	VPS35	Q96QK1	Confirmed TB	Positive	-2.11	-2.58	1	Male	Uganda
C302	9.901498289	SCGB3A1	Q96QR1	Confirmed TB	Positive	-2.11	-2.58	1	Male	Uganda
C302	9.254142114	CNN2	Q99439	Confirmed TB	Positive	-2.11	-2.58	1	Male	Uganda
C302	9.839212648	PARK7	Q99497	Confirmed TB	Positive	-2.11	-2.58	1	Male	Uganda
C302	8.964553779	PHB2	Q99623	Confirmed TB	Positive	-2.11	-2.58	1	Male	Uganda
C302	9.71371717	OLFM1	Q99784	Confirmed TB	Positive	-2.11	-2.58	1	Male	Uganda
C302	9.116327115	CCT7	Q99832	Confirmed TB	Positive	-2.11	-2.58	1	Male	Uganda
C302	11.29749517	RARRES2	Q99969	Confirmed TB	Positive	-2.11	-2.58	1	Male	Uganda
C302	8.463306816	CORO1B	Q9BR76	Confirmed TB	Positive	-2.11	-2.58	1	Male	Uganda
C302	9.360542854	ESYT1	Q9BSJ8	Confirmed TB	Positive	-2.11	-2.58	1	Male	Uganda
C302	10.55282504	FUCA2	Q9BTY2	Confirmed TB	Positive	-2.11	-2.58	1	Male	Uganda
C302	8.941819804	PDCD10	Q9BUL8	Confirmed TB	Positive	-2.11	-2.58	1	Male	Uganda
C302	11.38630934	COLEC11	Q9BWP8	Confirmed TB	Positive	-2.11	-2.58	1	Male	Uganda
C302	9.687141176	CFHR5	Q9BXR6	Confirmed TB	Positive	-2.11	-2.58	1	Male	Uganda
C302	13.6368862	CRNKL1	Q9BZJ0	Confirmed TB	Positive	-2.11	-2.58	1	Male	Uganda
C302	9.843237893	RTN4R	Q9BZR6	Confirmed TB	Positive	-2.11	-2.58	1	Male	Uganda
C302	9.774663999	TOLLIP	Q9H0E2	Confirmed TB	Positive	-2.11	-2.58	1	Male	Uganda
C302	9.707125083	RAB1B	Q9H0U4	Confirmed TB	Positive	-2.11	-2.58	1	Male	Uganda
C302	8.943990233	SH3BGRL3	Q9H299	Confirmed TB	Positive	-2.11	-2.58	1	Male	Uganda
C302	8.459897138	RNPEP	Q9H4A4	Confirmed TB	Positive	-2.11	-2.58	1	Male	Uganda
C302	8.653125148	RNPEP	Q9H4A4-2-650	Confirmed TB	Positive	-2.11	-2.58	1	Male	Uganda
C302	10.94981257	DPEP2	Q9H4A9	Confirmed TB	Positive	-2.11	-2.58	1	Male	Uganda
C302	9.426051243	TUBB1	Q9H4B7	Confirmed TB	Positive	-2.11	-2.58	1	Male	Uganda
C302	9.409247789	PLEKHA4	Q9H4M7	Confirmed TB	Positive	-2.11	-2.58	1	Male	Uganda
C302	9.169722835	EHD1	Q9H4M9	Confirmed TB	Positive	-2.11	-2.58	1	Male	Uganda
C302	9.85343903	RGCC	Q9H4X1	Confirmed TB	Positive	-2.11	-2.58	1	Male	Uganda
C302	9.63019689	PARVB	Q9HBI1	Confirmed TB	Positive	-2.11	-2.58	1	Male	Uganda
C302	12.10400682	APMAP	Q9HDC9	Confirmed TB	Positive	-2.11	-2.58	1	Male	Uganda
C302	8.57040755	VTA1	Q9NP79	Confirmed TB	Positive	-2.11	-2.58	1	Male	Uganda
C302	12.52310957	IL1RAP	Q9NPH3	Confirmed TB	Positive	-2.11	-2.58	1	Male	Uganda
C302	10.08341494	CRTAC1	Q9NQ79	Confirmed TB	Positive	-2.11	-2.58	1	Male	Uganda
C302	9.813009669	RTN4	Q9NQC3	Confirmed TB	Positive	-2.11	-2.58	1	Male	Uganda
C302	8.056717065	XPNPEP1	Q9NQW7	Confirmed TB	Positive	-2.11	-2.58	1	Male	Uganda
C302	8.984132314	PDLIM7	Q9NR12	Confirmed TB	Positive	-2.11	-2.58	1	Male	Uganda
C302	10.22830314	SAR1A	Q9NR31	Confirmed TB	Positive	-2.11	-2.58	1	Male	Uganda
C302	9.816670857	ATG3	Q9NT62	Confirmed TB	Positive	-2.11	-2.58	1	Male	Uganda
C302	9.671264136	OLA1	Q9NTK5	Confirmed TB	Positive	-2.11	-2.58	1	Male	Uganda
C302	15.96541882	CBLN4	Q9NTU7	Confirmed TB	Positive	-2.11	-2.58	1	Male	Uganda
C302	9.686578602	ARL8B	Q9NVJ2	Confirmed TB	Positive	-2.11	-2.58	1	Male	Uganda
C302	10.01388085	TUBA8	Q9NY65	Confirmed TB	Positive	-2.11	-2.58	1	Male	Uganda
C302	10.16410294	ERAP1	Q9NZ08	Confirmed TB	Positive	-2.11	-2.58	1	Male	Uganda
C302	10.17125367	ADA2	Q9NZK5	Confirmed TB	Positive	-2.11	-2.58	1	Male	Uganda
C302	12.08227736	C1RL	Q9NZP8	Confirmed TB	Positive	-2.11	-2.58	1	Male	Uganda
C302	11.23331019	C1RL	Q9NZP8-36-487	Confirmed TB	Positive	-2.11	-2.58	1	Male	Uganda
C302	9.529418254	ABRACL	Q9P1F3	Confirmed TB	Positive	-2.11	-2.58	1	Male	Uganda
C302	9.28624577	BIN2	Q9UBW5	Confirmed TB	Positive	-2.11	-2.58	1	Male	Uganda
C302	12.09473298	FBLN5	Q9UBX5	Confirmed TB	Positive	-2.11	-2.58	1	Male	Uganda
C302	12.6513047	FETUB	Q9UGM5	Confirmed TB	Positive	-2.11	-2.58	1	Male	Uganda
C302	9.968992548	PCYOX1	Q9UHG3	Confirmed TB	Positive	-2.11	-2.58	1	Male	Uganda
C302	9.275502637	DDX20	Q9UHI6	Confirmed TB	Positive	-2.11	-2.58	1	Male	Uganda
C302	9.904427616	DBNL	Q9UJU6	Confirmed TB	Positive	-2.11	-2.58	1	Male	Uganda
C302	11.73652849	SERPINA10	Q9UK55	Confirmed TB	Positive	-2.11	-2.58	1	Male	Uganda
C302	12.27567554	PSME2	Q9UL46	Confirmed TB	Positive	-2.11	-2.58	1	Male	Uganda
C302	8.89378496	TRPC5	Q9UL62	Confirmed TB	Positive	-2.11	-2.58	1	Male	Uganda
C302	11.04852261	HEG1	Q9ULI3	Confirmed TB	Positive	-2.11	-2.58	1	Male	Uganda
C302	9.094210006	CORO1C	Q9ULV4	Confirmed TB	Positive	-2.11	-2.58	1	Male	Uganda
C302	11.02189694	MINPP1	Q9UNW1	Confirmed TB	Positive	-2.11	-2.58	1	Male	Uganda
C302	9.157790092	RUVBL2	Q9Y230	Confirmed TB	Positive	-2.11	-2.58	1	Male	Uganda
C302	9.319648232	RUVBL1	Q9Y265	Confirmed TB	Positive	-2.11	-2.58	1	Male	Uganda
C302	9.562252141	TLN1	Q9Y490	Confirmed TB	Positive	-2.11	-2.58	1	Male	Uganda
C302	19.93827552	MYO5A	Q9Y4I1	Confirmed TB	Positive	-2.11	-2.58	1	Male	Uganda
C302	12.08613617	HYOU1	Q9Y4L1	Confirmed TB	Positive	-2.11	-2.58	1	Male	Uganda
C302	9.515276149	SUPT16H	Q9Y5B9	Confirmed TB	Positive	-2.11	-2.58	1	Male	Uganda
C302	11.62835309	ANGPTL3	Q9Y5C1	Confirmed TB	Positive	-2.11	-2.58	1	Male	Uganda
C302	9.33843419	COPG1	Q9Y678	Confirmed TB	Positive	-2.11	-2.58	1	Male	Uganda
C302	10.17701096	FCGBP	Q9Y6R7	Confirmed TB	Positive	-2.11	-2.58	1	Male	Uganda
C302	10.35744934	FCGBP	Q9Y6R7-24-5405	Confirmed TB	Positive	-2.11	-2.58	1	Male	Uganda
C302	12.66401569	COLEC10	Q9Y6Z7	Confirmed TB	Positive	-2.11	-2.58	1	Male	Uganda
C303	8.941428066	IGLV8-61	A0A075B6I0	Unconfirmed TB	Negative	-2.2	-0.27	1	Female	Uganda
C303	9.711478143	IGLV5-37	A0A075B6J1-20-123	Unconfirmed TB	Negative	-2.2	-0.27	1	Female	Uganda
C303	12.14050749	IGLV2-18	A0A075B6J9	Unconfirmed TB	Negative	-2.2	-0.27	1	Female	Uganda
C303	9.828368808	IGLV3-12	A0A075B6K2	Unconfirmed TB	Negative	-2.2	-0.27	1	Female	Uganda
C303	11.81095699	IGLV3-10	A0A075B6K4	Unconfirmed TB	Negative	-2.2	-0.27	1	Female	Uganda
C303	11.74674092	IGLV3-10	A0A075B6K4-20-115	Unconfirmed TB	Negative	-2.2	-0.27	1	Female	Uganda
C303	9.345745807	IGLV3-9	A0A075B6K5	Unconfirmed TB	Negative	-2.2	-0.27	1	Female	Uganda
C303	15.30915584	IGKV2-28	A0A075B6P5-20-120	Unconfirmed TB	Negative	-2.2	-0.27	1	Female	Uganda
C303	10.8799946	IGHV3-64	A0A075B6Q5	Unconfirmed TB	Negative	-2.2	-0.27	1	Female	Uganda
C303	9.98866328	IGKV2D-24	A0A075B6R9	Unconfirmed TB	Negative	-2.2	-0.27	1	Female	Uganda
C303	9.344113148	IGKV1D-17	A0A075B6S4-23-117	Unconfirmed TB	Negative	-2.2	-0.27	1	Female	Uganda
C303	10.63883141	IGKV1-27	A0A075B6S5	Unconfirmed TB	Negative	-2.2	-0.27	1	Female	Uganda
C303	15.32096005	IGKV1-37	A0A075B6S9-23-117	Unconfirmed TB	Negative	-2.2	-0.27	1	Female	Uganda
C303	9.788469174	IGKV3D-15	A0A087WSY6	Unconfirmed TB	Negative	-2.2	-0.27	1	Female	Uganda
C303	11.62468319	IGKV3D-15	A0A087WSY6-21-115	Unconfirmed TB	Negative	-2.2	-0.27	1	Female	Uganda
C303	9.194729237	IGKV2-40	A0A087WW87	Unconfirmed TB	Negative	-2.2	-0.27	1	Female	Uganda
C303	12.51809072	IGHV3-49	A0A0A0MS15	Unconfirmed TB	Negative	-2.2	-0.27	1	Female	Uganda
C303	10.11558129	IGHV3-49	A0A0A0MS15-20-119	Unconfirmed TB	Negative	-2.2	-0.27	1	Female	Uganda
C303	9.40374068	IGKV6D-21	A0A0A0MT36	Unconfirmed TB	Negative	-2.2	-0.27	1	Female	Uganda
C303	13.13839971	IGLV1-36	A0A0B4J1U3	Unconfirmed TB	Negative	-2.2	-0.27	1	Female	Uganda
C303	11.03289242	IGHV3-15	A0A0B4J1V0	Unconfirmed TB	Negative	-2.2	-0.27	1	Female	Uganda
C303	11.48041057	IGHV3-15	A0A0B4J1V0-20-119	Unconfirmed TB	Negative	-2.2	-0.27	1	Female	Uganda
C303	9.835345713	IGHV2-26	A0A0B4J1V2	Unconfirmed TB	Negative	-2.2	-0.27	1	Female	Uganda
C303	10.84708219	IGHV3-73	A0A0B4J1V6	Unconfirmed TB	Negative	-2.2	-0.27	1	Female	Uganda
C303	13.68435202	IGHV3-73	A0A0B4J1V6-20-119	Unconfirmed TB	Negative	-2.2	-0.27	1	Female	Uganda
C303	11.44586749	IGHV3-74	A0A0B4J1X5	Unconfirmed TB	Negative	-2.2	-0.27	1	Female	Uganda
C303	11.18117004	IGHV3-43	A0A0B4J1X8-20-118	Unconfirmed TB	Negative	-2.2	-0.27	1	Female	Uganda
C303	9.004399816	IGLV9-49	A0A0B4J1Y8	Unconfirmed TB	Negative	-2.2	-0.27	1	Female	Uganda
C303	9.034303679	IGLV9-49	A0A0B4J1Y8-20-123	Unconfirmed TB	Negative	-2.2	-0.27	1	Female	Uganda
C303	10.04466271	IGHV3-72	A0A0B4J1Y9	Unconfirmed TB	Negative	-2.2	-0.27	1	Female	Uganda
C303	11.00555286	IGKV1D-13	A0A0B4J2D9-23-117	Unconfirmed TB	Negative	-2.2	-0.27	1	Female	Uganda
C303	12.3931785	IGHV1-69D	A0A0B4J2H0	Unconfirmed TB	Negative	-2.2	-0.27	1	Female	Uganda
C303	9.822406489	IGKV6-21	A0A0C4DH24-20-114	Unconfirmed TB	Negative	-2.2	-0.27	1	Female	Uganda
C303	11.35724519	IGKV3D-20	A0A0C4DH25-21-116	Unconfirmed TB	Negative	-2.2	-0.27	1	Female	Uganda
C303	11.27771561	IGHV1-3	A0A0C4DH29	Unconfirmed TB	Negative	-2.2	-0.27	1	Female	Uganda
C303	11.50447731	IGHV1-18	A0A0C4DH31	Unconfirmed TB	Negative	-2.2	-0.27	1	Female	Uganda
C303	11.13527832	IGHV3-20	A0A0C4DH32-20-117	Unconfirmed TB	Negative	-2.2	-0.27	1	Female	Uganda
C303	11.87197397	IGHV1-24	A0A0C4DH33-20-117	Unconfirmed TB	Negative	-2.2	-0.27	1	Female	Uganda
C303	9.426643608	IGHV4-28	A0A0C4DH34	Unconfirmed TB	Negative	-2.2	-0.27	1	Female	Uganda
C303	9.873537984	IGHV3-35	A0A0C4DH35	Unconfirmed TB	Negative	-2.2	-0.27	1	Female	Uganda
C303	9.270717992	IGHV3-38	A0A0C4DH36	Unconfirmed TB	Negative	-2.2	-0.27	1	Female	Uganda
C303	13.49304515	IGHV5-51	A0A0C4DH38	Unconfirmed TB	Negative	-2.2	-0.27	1	Female	Uganda
C303	9.840445963	IGHV5-51	A0A0C4DH38-20-117	Unconfirmed TB	Negative	-2.2	-0.27	1	Female	Uganda
C303	12.91062305	IGHV3-66	A0A0C4DH42-20-116	Unconfirmed TB	Negative	-2.2	-0.27	1	Female	Uganda
C303	9.475663591	IGHV2-70D	A0A0C4DH43	Unconfirmed TB	Negative	-2.2	-0.27	1	Female	Uganda
C303	10.00385298	IGKV3D-7	A0A0C4DH55-24-119	Unconfirmed TB	Negative	-2.2	-0.27	1	Female	Uganda
C303	14.50008762	IGKV1-9	A0A0C4DH69-23-117	Unconfirmed TB	Negative	-2.2	-0.27	1	Female	Uganda
C303	11.22032397	IGKV1-6	A0A0C4DH72-23-117	Unconfirmed TB	Negative	-2.2	-0.27	1	Female	Uganda
C303	14.37132522	IGKV1-12	A0A0C4DH73-23-117	Unconfirmed TB	Negative	-2.2	-0.27	1	Female	Uganda
C303	12.83626088	IGHV7-4-1	A0A0J9YVY3-20-117	Unconfirmed TB	Negative	-2.2	-0.27	1	Female	Uganda
C303	12.89771117	IGHV3-64D	A0A0J9YX35	Unconfirmed TB	Negative	-2.2	-0.27	1	Female	Uganda
C303	9.144613854	IGLL5	B9A064	Unconfirmed TB	Negative	-2.2	-0.27	1	Female	Uganda
C303	12.02621912	PDLIM1	O00151	Unconfirmed TB	Negative	-2.2	-0.27	1	Female	Uganda
C303	11.2401718	MASP2	O00187	Unconfirmed TB	Negative	-2.2	-0.27	1	Female	Uganda
C303	8.530300946	MASP2	O00187-16-686	Unconfirmed TB	Negative	-2.2	-0.27	1	Female	Uganda
C303	9.597366896	RAB27B	O00194	Unconfirmed TB	Negative	-2.2	-0.27	1	Female	Uganda
C303	9.354007051	PSMD11	O00231	Unconfirmed TB	Negative	-2.2	-0.27	1	Female	Uganda
C303	9.508251095	PSMD12	O00232	Unconfirmed TB	Negative	-2.2	-0.27	1	Female	Uganda
C303	11.03296371	CLIC1	O00299	Unconfirmed TB	Negative	-2.2	-0.27	1	Female	Uganda
C303	9.985987731	QSOX1	O00391	Unconfirmed TB	Negative	-2.2	-0.27	1	Female	Uganda
C303	9.688437338	IPO5	O00410	Unconfirmed TB	Negative	-2.2	-0.27	1	Female	Uganda
C303	11.45764817	DNM1L	O00429	Unconfirmed TB	Negative	-2.2	-0.27	1	Female	Uganda
C303	10.28569709	STK25	O00506	Unconfirmed TB	Negative	-2.2	-0.27	1	Female	Uganda
C303	10.77433917	CHL1	O00533	Unconfirmed TB	Negative	-2.2	-0.27	1	Female	Uganda
C303	12.91794281	CHL1	O00533-25-1208	Unconfirmed TB	Negative	-2.2	-0.27	1	Female	Uganda
C303	10.45096869	NRP1	O14786	Unconfirmed TB	Negative	-2.2	-0.27	1	Female	Uganda
C303	12.74470933	APOL1	O14791	Unconfirmed TB	Negative	-2.2	-0.27	1	Female	Uganda
C303	9.09800994	PSMA7	O14818	Unconfirmed TB	Negative	-2.2	-0.27	1	Female	Uganda
C303	12.22489556	MYL12B	O14950	Unconfirmed TB	Negative	-2.2	-0.27	1	Female	Uganda
C303	9.47005426	XPO1	O14980	Unconfirmed TB	Negative	-2.2	-0.27	1	Female	Uganda
C303	9.486841915	ARPC1B	O15143	Unconfirmed TB	Negative	-2.2	-0.27	1	Female	Uganda
C303	14.22425078	ARPC2	O15144	Unconfirmed TB	Negative	-2.2	-0.27	1	Female	Uganda
C303	11.62113643	ARPC3	O15145	Unconfirmed TB	Negative	-2.2	-0.27	1	Female	Uganda
C303	9.227353926	ARPC5	O15511	Unconfirmed TB	Negative	-2.2	-0.27	1	Female	Uganda
C303	13.90889706	EIF4G3	O43432	Unconfirmed TB	Negative	-2.2	-0.27	1	Female	Uganda
C303	9.849224514	ACTN4	O43707	Unconfirmed TB	Negative	-2.2	-0.27	1	Female	Uganda
C303	10.62456437	CD5L	O43866	Unconfirmed TB	Negative	-2.2	-0.27	1	Female	Uganda
C303	9.189578303	CD5L	O43866-20-347	Unconfirmed TB	Negative	-2.2	-0.27	1	Female	Uganda
C303	9.694454518	PLIN3	O60664	Unconfirmed TB	Negative	-2.2	-0.27	1	Female	Uganda
C303	10.32230048	H2BC12	O60814	Unconfirmed TB	Negative	-2.2	-0.27	1	Female	Uganda
C303	9.904415336	FCGR3B	O75015	Unconfirmed TB	Negative	-2.2	-0.27	1	Female	Uganda
C303	9.208793685	FCGR3B	O75015-17-200	Unconfirmed TB	Negative	-2.2	-0.27	1	Female	Uganda
C303	10.71455516	WDR1	O75083	Unconfirmed TB	Negative	-2.2	-0.27	1	Female	Uganda
C303	12.17007303	ICOSLG	O75144	Unconfirmed TB	Negative	-2.2	-0.27	1	Female	Uganda
C303	9.32673526	CS	O75390	Unconfirmed TB	Negative	-2.2	-0.27	1	Female	Uganda
C303	8.600324852	SEC22B	O75396	Unconfirmed TB	Negative	-2.2	-0.27	1	Female	Uganda
C303	8.729451798	SKAP2	O75563	Unconfirmed TB	Negative	-2.2	-0.27	1	Female	Uganda
C303	11.92527783	FCN3	O75636	Unconfirmed TB	Negative	-2.2	-0.27	1	Female	Uganda
C303	9.767457075	ZMPSTE24	O75844	Unconfirmed TB	Negative	-2.2	-0.27	1	Female	Uganda
C303	10.6889047	IDH1	O75874	Unconfirmed TB	Negative	-2.2	-0.27	1	Female	Uganda
C303	10.79217949	ATRN	O75882	Unconfirmed TB	Negative	-2.2	-0.27	1	Female	Uganda
C303	10.99639815	ARL6IP5	O75915	Unconfirmed TB	Negative	-2.2	-0.27	1	Female	Uganda
C303	12.62764438	APOM	O95445	Unconfirmed TB	Negative	-2.2	-0.27	1	Female	Uganda
C303	13.72042996	PARN	O95453	Unconfirmed TB	Negative	-2.2	-0.27	1	Female	Uganda
C303	9.955246838	H6PD	O95479	Unconfirmed TB	Negative	-2.2	-0.27	1	Female	Uganda
C303	8.991964949	VNN1	O95497	Unconfirmed TB	Negative	-2.2	-0.27	1	Female	Uganda
C303	9.207914791	AP2A1	O95782	Unconfirmed TB	Negative	-2.2	-0.27	1	Female	Uganda
C303	11.29069013	CAVIN2	O95810	Unconfirmed TB	Negative	-2.2	-0.27	1	Female	Uganda
C303	11.88304871	LDHA	P00338	Unconfirmed TB	Negative	-2.2	-0.27	1	Female	Uganda
C303	9.252431229	ALDH1A1	P00352	Unconfirmed TB	Negative	-2.2	-0.27	1	Female	Uganda
C303	9.213563297	GLUD1	P00367	Unconfirmed TB	Negative	-2.2	-0.27	1	Female	Uganda
C303	10.31295428	CYB5R3	P00387	Unconfirmed TB	Negative	-2.2	-0.27	1	Female	Uganda
C303	12.81755336	CP	P00450	Unconfirmed TB	Negative	-2.2	-0.27	1	Female	Uganda
C303	9.292590635	CP	P00450-20-1065	Unconfirmed TB	Negative	-2.2	-0.27	1	Female	Uganda
C303	11.54302294	F13A1	P00488	Unconfirmed TB	Negative	-2.2	-0.27	1	Female	Uganda
C303	10.3934544	PNP	P00491	Unconfirmed TB	Negative	-2.2	-0.27	1	Female	Uganda
C303	10.35827827	HPRT1	P00492	Unconfirmed TB	Negative	-2.2	-0.27	1	Female	Uganda
C303	10.75460996	PGK1	P00558	Unconfirmed TB	Negative	-2.2	-0.27	1	Female	Uganda
C303	9.07949576	AK1	P00568	Unconfirmed TB	Negative	-2.2	-0.27	1	Female	Uganda
C303	11.63945936	F2	P00734	Unconfirmed TB	Negative	-2.2	-0.27	1	Female	Uganda
C303	9.052941776	F2	P00734-364-622	Unconfirmed TB	Negative	-2.2	-0.27	1	Female	Uganda
C303	12.18916797	F2	P00734-44-622	Unconfirmed TB	Negative	-2.2	-0.27	1	Female	Uganda
C303	11.88337607	C1R	P00736	Unconfirmed TB	Negative	-2.2	-0.27	1	Female	Uganda
C303	14.11360036	HP	P00738	Unconfirmed TB	Negative	-2.2	-0.27	1	Female	Uganda
C303	13.26503394	HP	P00738-162-406	Unconfirmed TB	Negative	-2.2	-0.27	1	Female	Uganda
C303	11.71604799	HP	P00738-19-406	Unconfirmed TB	Negative	-2.2	-0.27	1	Female	Uganda
C303	13.41973756	HPR	P00739	Unconfirmed TB	Negative	-2.2	-0.27	1	Female	Uganda
C303	10.37604227	F9	P00740	Unconfirmed TB	Negative	-2.2	-0.27	1	Female	Uganda
C303	11.33390536	F10	P00742	Unconfirmed TB	Negative	-2.2	-0.27	1	Female	Uganda
C303	11.01682654	CFD	P00746	Unconfirmed TB	Negative	-2.2	-0.27	1	Female	Uganda
C303	11.52933394	PLG	P00747	Unconfirmed TB	Negative	-2.2	-0.27	1	Female	Uganda
C303	11.780535	PLG	P00747-20-810	Unconfirmed TB	Negative	-2.2	-0.27	1	Female	Uganda
C303	11.67486854	F12	P00748	Unconfirmed TB	Negative	-2.2	-0.27	1	Female	Uganda
C303	12.31986413	CFB	P00751	Unconfirmed TB	Negative	-2.2	-0.27	1	Female	Uganda
C303	8.825427566	CFB	P00751-26-764	Unconfirmed TB	Negative	-2.2	-0.27	1	Female	Uganda
C303	9.379459679	CA1	P00915	Unconfirmed TB	Negative	-2.2	-0.27	1	Female	Uganda
C303	9.328996805	CA2	P00918	Unconfirmed TB	Negative	-2.2	-0.27	1	Female	Uganda
C303	13.41229783	SERPINC1	P01008	Unconfirmed TB	Negative	-2.2	-0.27	1	Female	Uganda
C303	13.95379149	SERPINC1	P01008-33-464	Unconfirmed TB	Negative	-2.2	-0.27	1	Female	Uganda
C303	12.77814061	SERPINA1	P01009	Unconfirmed TB	Negative	-2.2	-0.27	1	Female	Uganda
C303	12.20885366	SERPINA1	P01009-25-418	Unconfirmed TB	Negative	-2.2	-0.27	1	Female	Uganda
C303	14.07086098	SERPINA1	P01009-375-418	Unconfirmed TB	Negative	-2.2	-0.27	1	Female	Uganda
C303	12.93789526	SERPINA3	P01011	Unconfirmed TB	Negative	-2.2	-0.27	1	Female	Uganda
C303	12.8168657	SERPINA3	P01011-26-423	Unconfirmed TB	Negative	-2.2	-0.27	1	Female	Uganda
C303	13.11881296	AGT	P01019	Unconfirmed TB	Negative	-2.2	-0.27	1	Female	Uganda
C303	13.84291082	A2M	P01023	Unconfirmed TB	Negative	-2.2	-0.27	1	Female	Uganda
C303	12.62322765	A2M	P01023-24-1474	Unconfirmed TB	Negative	-2.2	-0.27	1	Female	Uganda
C303	13.09409048	C3	P01024	Unconfirmed TB	Negative	-2.2	-0.27	1	Female	Uganda
C303	11.47990893	C3	P01024-23-1663	Unconfirmed TB	Negative	-2.2	-0.27	1	Female	Uganda
C303	12.51880856	C5	P01031	Unconfirmed TB	Negative	-2.2	-0.27	1	Female	Uganda
C303	10.2782708	TIMP1	P01033-24-207	Unconfirmed TB	Negative	-2.2	-0.27	1	Female	Uganda
C303	10.46701586	CST3	P01034	Unconfirmed TB	Negative	-2.2	-0.27	1	Female	Uganda
C303	11.88264549	KNG1	P01042	Unconfirmed TB	Negative	-2.2	-0.27	1	Female	Uganda
C303	9.583290542	TGFB1	P01137	Unconfirmed TB	Negative	-2.2	-0.27	1	Female	Uganda
C303	9.180775942	IGF2	P01344	Unconfirmed TB	Negative	-2.2	-0.27	1	Female	Uganda
C303	9.827770402	IGF2	P01344-25-91	Unconfirmed TB	Negative	-2.2	-0.27	1	Female	Uganda
C303	12.98542528	JCHAIN	P01591	Unconfirmed TB	Negative	-2.2	-0.27	1	Female	Uganda
C303	9.377223171	JCHAIN	P01591-23-159	Unconfirmed TB	Negative	-2.2	-0.27	1	Female	Uganda
C303	13.75621856	IGKV1D-33	P01593	Unconfirmed TB	Negative	-2.2	-0.27	1	Female	Uganda
C303	12.09576791	IGKV1D-33	P01593-23-117	Unconfirmed TB	Negative	-2.2	-0.27	1	Female	Uganda
C303	14.34295559	IGKV1-39	P01597	Unconfirmed TB	Negative	-2.2	-0.27	1	Female	Uganda
C303	10.66660199	IGKV1-17	P01599	Unconfirmed TB	Negative	-2.2	-0.27	1	Female	Uganda
C303	10.1220444	IGKV1-5	P01602	Unconfirmed TB	Negative	-2.2	-0.27	1	Female	Uganda
C303	11.43360598	IGKV1-5	P01602-23-117	Unconfirmed TB	Negative	-2.2	-0.27	1	Female	Uganda
C303	11.14746114	IGKV3-20	P01619	Unconfirmed TB	Negative	-2.2	-0.27	1	Female	Uganda
C303	15.84127631	IGKV3-20	P01619-21-116	Unconfirmed TB	Negative	-2.2	-0.27	1	Female	Uganda
C303	9.455993048	IGLV1-47	P01700	Unconfirmed TB	Negative	-2.2	-0.27	1	Female	Uganda
C303	12.38410897	IGLV1-47	P01700-20-117	Unconfirmed TB	Negative	-2.2	-0.27	1	Female	Uganda
C303	12.09202174	IGLV1-51	P01701	Unconfirmed TB	Negative	-2.2	-0.27	1	Female	Uganda
C303	14.63733829	IGLV1-51	P01701-20-117	Unconfirmed TB	Negative	-2.2	-0.27	1	Female	Uganda
C303	13.65676798	IGLV1-40	P01703-20-118	Unconfirmed TB	Negative	-2.2	-0.27	1	Female	Uganda
C303	9.084150352	IGLV2-14	P01704	Unconfirmed TB	Negative	-2.2	-0.27	1	Female	Uganda
C303	9.599982752	IGLV3-19	P01714	Unconfirmed TB	Negative	-2.2	-0.27	1	Female	Uganda
C303	14.25105726	IGLV3-19	P01714-21-112	Unconfirmed TB	Negative	-2.2	-0.27	1	Female	Uganda
C303	10.86376367	IGLV3-25	P01717	Unconfirmed TB	Negative	-2.2	-0.27	1	Female	Uganda
C303	14.37005341	IGLV3-27	P01718-21-113	Unconfirmed TB	Negative	-2.2	-0.27	1	Female	Uganda
C303	11.63380667	IGLV6-57	P01721-20-117	Unconfirmed TB	Negative	-2.2	-0.27	1	Female	Uganda
C303	13.78545923	IGHV1-69	P01742	Unconfirmed TB	Negative	-2.2	-0.27	1	Female	Uganda
C303	14.48251866	IGHV1-46	P01743	Unconfirmed TB	Negative	-2.2	-0.27	1	Female	Uganda
C303	13.7947979	IGHV3-11	P01762-20-117	Unconfirmed TB	Negative	-2.2	-0.27	1	Female	Uganda
C303	10.12557472	IGHV3-23	P01764	Unconfirmed TB	Negative	-2.2	-0.27	1	Female	Uganda
C303	14.24264796	IGHV3-23	P01764-20-117	Unconfirmed TB	Negative	-2.2	-0.27	1	Female	Uganda
C303	9.110439107	IGHV3-13	P01766	Unconfirmed TB	Negative	-2.2	-0.27	1	Female	Uganda
C303	9.452275568	IGHV3-53	P01767-20-116	Unconfirmed TB	Negative	-2.2	-0.27	1	Female	Uganda
C303	14.49180872	IGHV3-30	P01768-20-117	Unconfirmed TB	Negative	-2.2	-0.27	1	Female	Uganda
C303	15.35066793	IGHV3-33	P01772	Unconfirmed TB	Negative	-2.2	-0.27	1	Female	Uganda
C303	9.216885091	IGHV3-7	P01780	Unconfirmed TB	Negative	-2.2	-0.27	1	Female	Uganda
C303	8.603151451	IGHV3-7	P01780-20-117	Unconfirmed TB	Negative	-2.2	-0.27	1	Female	Uganda
C303	10.64873834	IGHV3-9	P01782	Unconfirmed TB	Negative	-2.2	-0.27	1	Female	Uganda
C303	12.07538665	IGHV2-5	P01817	Unconfirmed TB	Negative	-2.2	-0.27	1	Female	Uganda
C303	9.915804674	IGHV4-39	P01824	Unconfirmed TB	Negative	-2.2	-0.27	1	Female	Uganda
C303	13.89674353	IGHV4-39	P01824-27-125	Unconfirmed TB	Negative	-2.2	-0.27	1	Female	Uganda
C303	9.903585389	PIGR	P01833	Unconfirmed TB	Negative	-2.2	-0.27	1	Female	Uganda
C303	11.58677743	PIGR	P01833-19-764	Unconfirmed TB	Negative	-2.2	-0.27	1	Female	Uganda
C303	11.23012192	IGKC	P01834	Unconfirmed TB	Negative	-2.2	-0.27	1	Female	Uganda
C303	9.709003997	IGHE	P01854	Unconfirmed TB	Negative	-2.2	-0.27	1	Female	Uganda
C303	12.97671218	IGHG1	P01857	Unconfirmed TB	Negative	-2.2	-0.27	1	Female	Uganda
C303	9.127373347	IGHG1	P01857-1-330	Unconfirmed TB	Negative	-2.2	-0.27	1	Female	Uganda
C303	11.35132094	IGHG2	P01859	Unconfirmed TB	Negative	-2.2	-0.27	1	Female	Uganda
C303	12.07289617	IGHG3	P01860	Unconfirmed TB	Negative	-2.2	-0.27	1	Female	Uganda
C303	14.13184771	IGHG4	P01861	Unconfirmed TB	Negative	-2.2	-0.27	1	Female	Uganda
C303	13.29015152	IGHM	P01871	Unconfirmed TB	Negative	-2.2	-0.27	1	Female	Uganda
C303	10.02858744	IGHM	P01871-1-453	Unconfirmed TB	Negative	-2.2	-0.27	1	Female	Uganda
C303	13.30487397	IGHA1	P01876	Unconfirmed TB	Negative	-2.2	-0.27	1	Female	Uganda
C303	11.17726288	IGHA1	P01876-1-353	Unconfirmed TB	Negative	-2.2	-0.27	1	Female	Uganda
C303	11.43432534	IGHA2	P01877	Unconfirmed TB	Negative	-2.2	-0.27	1	Female	Uganda
C303	8.693483386	IGHA2	P01877-1-340	Unconfirmed TB	Negative	-2.2	-0.27	1	Female	Uganda
C303	10.93719095	IGHD	P01880	Unconfirmed TB	Negative	-2.2	-0.27	1	Female	Uganda
C303	9.376084917	IGHD	P01880-1-384	Unconfirmed TB	Negative	-2.2	-0.27	1	Female	Uganda
C303	9.16044896	HLA-B	P01889	Unconfirmed TB	Negative	-2.2	-0.27	1	Female	Uganda
C303	8.759181465	HBE1	P02100	Unconfirmed TB	Negative	-2.2	-0.27	1	Female	Uganda
C303	10.66089632	COL1A1	P02452	Unconfirmed TB	Negative	-2.2	-0.27	1	Female	Uganda
C303	13.3361869	COL1A1	P02452-1219-1464	Unconfirmed TB	Negative	-2.2	-0.27	1	Female	Uganda
C303	9.200599508	KRT14	P02533	Unconfirmed TB	Negative	-2.2	-0.27	1	Female	Uganda
C303	9.041280936	KRT6A	P02538	Unconfirmed TB	Negative	-2.2	-0.27	1	Female	Uganda
C303	9.697509407	SPTA1	P02549	Unconfirmed TB	Negative	-2.2	-0.27	1	Female	Uganda
C303	14.93415403	APOA1	P02647	Unconfirmed TB	Negative	-2.2	-0.27	1	Female	Uganda
C303	12.02508044	APOA1	P02647-25-266	Unconfirmed TB	Negative	-2.2	-0.27	1	Female	Uganda
C303	13.17602304	APOE	P02649	Unconfirmed TB	Negative	-2.2	-0.27	1	Female	Uganda
C303	12.57916332	APOA2	P02652	Unconfirmed TB	Negative	-2.2	-0.27	1	Female	Uganda
C303	13.20600329	APOC1	P02654	Unconfirmed TB	Negative	-2.2	-0.27	1	Female	Uganda
C303	15.59454897	APOC1	P02654-29-83	Unconfirmed TB	Negative	-2.2	-0.27	1	Female	Uganda
C303	12.55959571	APOC2	P02655	Unconfirmed TB	Negative	-2.2	-0.27	1	Female	Uganda
C303	9.881842126	APOC2	P02655-23-101	Unconfirmed TB	Negative	-2.2	-0.27	1	Female	Uganda
C303	15.51386223	APOC2	P02655-29-101	Unconfirmed TB	Negative	-2.2	-0.27	1	Female	Uganda
C303	12.91397448	APOC3	P02656	Unconfirmed TB	Negative	-2.2	-0.27	1	Female	Uganda
C303	11.71183084	APOC3	P02656-21-99	Unconfirmed TB	Negative	-2.2	-0.27	1	Female	Uganda
C303	12.13858653	FGA	P02671	Unconfirmed TB	Negative	-2.2	-0.27	1	Female	Uganda
C303	18.287307	FGA	P02671-20-35	Unconfirmed TB	Negative	-2.2	-0.27	1	Female	Uganda
C303	12.79945879	FGB	P02675	Unconfirmed TB	Negative	-2.2	-0.27	1	Female	Uganda
C303	18.17271781	FGB	P02675-31-44	Unconfirmed TB	Negative	-2.2	-0.27	1	Female	Uganda
C303	12.95972149	FGG	P02679	Unconfirmed TB	Negative	-2.2	-0.27	1	Female	Uganda
C303	8.871189249	FGG	P02679-27-453	Unconfirmed TB	Negative	-2.2	-0.27	1	Female	Uganda
C303	10.34809942	SLC4A1	P02730	Unconfirmed TB	Negative	-2.2	-0.27	1	Female	Uganda
C303	10.89391806	CRP	P02741	Unconfirmed TB	Negative	-2.2	-0.27	1	Female	Uganda
C303	11.03036385	APCS	P02743	Unconfirmed TB	Negative	-2.2	-0.27	1	Female	Uganda
C303	10.4855669	C1QA	P02745	Unconfirmed TB	Negative	-2.2	-0.27	1	Female	Uganda
C303	11.6768467	C1QB	P02746	Unconfirmed TB	Negative	-2.2	-0.27	1	Female	Uganda
C303	12.57597806	C1QC	P02747	Unconfirmed TB	Negative	-2.2	-0.27	1	Female	Uganda
C303	11.91373124	C9	P02748	Unconfirmed TB	Negative	-2.2	-0.27	1	Female	Uganda
C303	11.51813416	APOH	P02749	Unconfirmed TB	Negative	-2.2	-0.27	1	Female	Uganda
C303	14.78961158	LRG1	P02750	Unconfirmed TB	Negative	-2.2	-0.27	1	Female	Uganda
C303	9.327358001	LRG1	P02750-36-347	Unconfirmed TB	Negative	-2.2	-0.27	1	Female	Uganda
C303	10.3302024	FN1	P02751	Unconfirmed TB	Negative	-2.2	-0.27	1	Female	Uganda
C303	11.28513944	RBP4	P02753	Unconfirmed TB	Negative	-2.2	-0.27	1	Female	Uganda
C303	11.96525068	AMBP	P02760	Unconfirmed TB	Negative	-2.2	-0.27	1	Female	Uganda
C303	9.456676391	AMBP	P02760-206-352	Unconfirmed TB	Negative	-2.2	-0.27	1	Female	Uganda
C303	13.35998768	ORM1	P02763	Unconfirmed TB	Negative	-2.2	-0.27	1	Female	Uganda
C303	11.49814821	AHSG	P02765	Unconfirmed TB	Negative	-2.2	-0.27	1	Female	Uganda
C303	12.02630593	TTR	P02766	Unconfirmed TB	Negative	-2.2	-0.27	1	Female	Uganda
C303	13.85258163	ALB	P02768	Unconfirmed TB	Negative	-2.2	-0.27	1	Female	Uganda
C303	11.5438516	ALB	P02768-25-609	Unconfirmed TB	Negative	-2.2	-0.27	1	Female	Uganda
C303	12.80987381	GC	P02774	Unconfirmed TB	Negative	-2.2	-0.27	1	Female	Uganda
C303	13.13588355	PPBP	P02775	Unconfirmed TB	Negative	-2.2	-0.27	1	Female	Uganda
C303	13.21976634	PPBP	P02775-35-128	Unconfirmed TB	Negative	-2.2	-0.27	1	Female	Uganda
C303	11.95103448	PF4	P02776	Unconfirmed TB	Negative	-2.2	-0.27	1	Female	Uganda
C303	11.2578465	TFRC	P02786	Unconfirmed TB	Negative	-2.2	-0.27	1	Female	Uganda
C303	13.6801171	TF	P02787	Unconfirmed TB	Negative	-2.2	-0.27	1	Female	Uganda
C303	10.9867927	TF	P02787-20-698	Unconfirmed TB	Negative	-2.2	-0.27	1	Female	Uganda
C303	9.378470723	LTF	P02788	Unconfirmed TB	Negative	-2.2	-0.27	1	Female	Uganda
C303	9.733021371	LTF	P02788-20-710	Unconfirmed TB	Negative	-2.2	-0.27	1	Female	Uganda
C303	13.60471975	HPX	P02790	Unconfirmed TB	Negative	-2.2	-0.27	1	Female	Uganda
C303	9.370087913	HPX	P02790-24-462	Unconfirmed TB	Negative	-2.2	-0.27	1	Female	Uganda
C303	9.62718043	ANG	P03950	Unconfirmed TB	Negative	-2.2	-0.27	1	Female	Uganda
C303	10.68616355	F11	P03951	Unconfirmed TB	Negative	-2.2	-0.27	1	Female	Uganda
C303	11.60927824	KLKB1	P03952	Unconfirmed TB	Negative	-2.2	-0.27	1	Female	Uganda
C303	14.41956546	KLKB1	P03952-20-390	Unconfirmed TB	Negative	-2.2	-0.27	1	Female	Uganda
C303	12.00409788	C4BPA	P04003	Unconfirmed TB	Negative	-2.2	-0.27	1	Female	Uganda
C303	14.10569644	VTN	P04004	Unconfirmed TB	Negative	-2.2	-0.27	1	Female	Uganda
C303	9.47228218	CAT	P04040	Unconfirmed TB	Negative	-2.2	-0.27	1	Female	Uganda
C303	10.34298085	FUCA1	P04066	Unconfirmed TB	Negative	-2.2	-0.27	1	Female	Uganda
C303	10.68975777	PROC	P04070	Unconfirmed TB	Negative	-2.2	-0.27	1	Female	Uganda
C303	11.05909815	ALDOA	P04075	Unconfirmed TB	Negative	-2.2	-0.27	1	Female	Uganda
C303	10.07956567	ANXA1	P04083	Unconfirmed TB	Negative	-2.2	-0.27	1	Female	Uganda
C303	11.38316999	APOB	P04114	Unconfirmed TB	Negative	-2.2	-0.27	1	Female	Uganda
C303	10.53043019	APOB	P04114-28-4563	Unconfirmed TB	Negative	-2.2	-0.27	1	Female	Uganda
C303	11.52020181	LCAT	P04180	Unconfirmed TB	Negative	-2.2	-0.27	1	Female	Uganda
C303	12.63044782	HRG	P04196	Unconfirmed TB	Negative	-2.2	-0.27	1	Female	Uganda
C303	8.975103259	HRG	P04196-19-525	Unconfirmed TB	Negative	-2.2	-0.27	1	Female	Uganda
C303	14.10190489	A1BG	P04217	Unconfirmed TB	Negative	-2.2	-0.27	1	Female	Uganda
C303	10.65437541	A1BG	P04217-22-495	Unconfirmed TB	Negative	-2.2	-0.27	1	Female	Uganda
C303	9.848025579	KRT1	P04264	Unconfirmed TB	Negative	-2.2	-0.27	1	Female	Uganda
C303	9.708138915	VWF	P04275	Unconfirmed TB	Negative	-2.2	-0.27	1	Female	Uganda
C303	12.81465344	SHBG	P04278	Unconfirmed TB	Negative	-2.2	-0.27	1	Female	Uganda
C303	11.84441068	GAPDH	P04406	Unconfirmed TB	Negative	-2.2	-0.27	1	Female	Uganda
C303	12.76584171	IGKV1-16	P04430	Unconfirmed TB	Negative	-2.2	-0.27	1	Female	Uganda
C303	11.69835673	IGKV3-11	P04433	Unconfirmed TB	Negative	-2.2	-0.27	1	Female	Uganda
C303	16.61450204	IGKV3-11	P04433-21-115	Unconfirmed TB	Negative	-2.2	-0.27	1	Female	Uganda
C303	12.39719415	HLA-A	P04439	Unconfirmed TB	Negative	-2.2	-0.27	1	Female	Uganda
C303	12.56599225	CAPNS1	P04632	Unconfirmed TB	Negative	-2.2	-0.27	1	Female	Uganda
C303	13.4389777	HSPB1	P04792	Unconfirmed TB	Negative	-2.2	-0.27	1	Female	Uganda
C303	9.52002763	RPN1	P04843	Unconfirmed TB	Negative	-2.2	-0.27	1	Female	Uganda
C303	9.141960652	RPN2	P04844	Unconfirmed TB	Negative	-2.2	-0.27	1	Female	Uganda
C303	10.65465452	GNAI2	P04899	Unconfirmed TB	Negative	-2.2	-0.27	1	Female	Uganda
C303	11.45219766	ALDOB	P05062	Unconfirmed TB	Negative	-2.2	-0.27	1	Female	Uganda
C303	10.08762269	APP	P05067	Unconfirmed TB	Negative	-2.2	-0.27	1	Female	Uganda
C303	10.14920797	APOD	P05090	Unconfirmed TB	Negative	-2.2	-0.27	1	Female	Uganda
C303	11.67239621	APOD	P05090-21-189	Unconfirmed TB	Negative	-2.2	-0.27	1	Female	Uganda
C303	10.9117105	ITGB3	P05106	Unconfirmed TB	Negative	-2.2	-0.27	1	Female	Uganda
C303	9.947591251	S100A8	P05109	Unconfirmed TB	Negative	-2.2	-0.27	1	Female	Uganda
C303	10.45213689	SERPINA5	P05154	Unconfirmed TB	Negative	-2.2	-0.27	1	Female	Uganda
C303	13.82526617	SERPING1	P05155	Unconfirmed TB	Negative	-2.2	-0.27	1	Female	Uganda
C303	9.372935401	SERPING1	P05155-23-500	Unconfirmed TB	Negative	-2.2	-0.27	1	Female	Uganda
C303	11.90811399	CFI	P05156	Unconfirmed TB	Negative	-2.2	-0.27	1	Female	Uganda
C303	10.75851517	F13B	P05160	Unconfirmed TB	Negative	-2.2	-0.27	1	Female	Uganda
C303	9.394924926	MPO	P05164	Unconfirmed TB	Negative	-2.2	-0.27	1	Female	Uganda
C303	11.57876662	ICAM1	P05362	Unconfirmed TB	Negative	-2.2	-0.27	1	Female	Uganda
C303	9.176972939	RPLP0	P05388	Unconfirmed TB	Negative	-2.2	-0.27	1	Female	Uganda
C303	11.1315478	CLEC3B	P05452	Unconfirmed TB	Negative	-2.2	-0.27	1	Female	Uganda
C303	10.95357921	CLEC3B	P05452-22-202	Unconfirmed TB	Negative	-2.2	-0.27	1	Female	Uganda
C303	11.19507832	SERPINA7	P05543	Unconfirmed TB	Negative	-2.2	-0.27	1	Female	Uganda
C303	13.17650557	SERPIND1	P05546	Unconfirmed TB	Negative	-2.2	-0.27	1	Female	Uganda
C303	9.87894353	ITGB1	P05556	Unconfirmed TB	Negative	-2.2	-0.27	1	Female	Uganda
C303	12.42990033	BCHE	P06276	Unconfirmed TB	Negative	-2.2	-0.27	1	Female	Uganda
C303	10.80579445	IGKV4-1	P06312	Unconfirmed TB	Negative	-2.2	-0.27	1	Female	Uganda
C303	15.76525621	IGKV4-1	P06312-21-121	Unconfirmed TB	Negative	-2.2	-0.27	1	Female	Uganda
C303	9.520823095	IGHV4-34	P06331	Unconfirmed TB	Negative	-2.2	-0.27	1	Female	Uganda
C303	11.57207457	GSN	P06396	Unconfirmed TB	Negative	-2.2	-0.27	1	Female	Uganda
C303	18.01658728	GSN	P06396-28-782	Unconfirmed TB	Negative	-2.2	-0.27	1	Female	Uganda
C303	9.552676336	PTMA	P06454	Unconfirmed TB	Negative	-2.2	-0.27	1	Female	Uganda
C303	9.423121342	ATP5F1B	P06576	Unconfirmed TB	Negative	-2.2	-0.27	1	Female	Uganda
C303	12.85919367	C2	P06681	Unconfirmed TB	Negative	-2.2	-0.27	1	Female	Uganda
C303	9.11310053	S100A9	P06702	Unconfirmed TB	Negative	-2.2	-0.27	1	Female	Uganda
C303	13.15736837	APOA4	P06727	Unconfirmed TB	Negative	-2.2	-0.27	1	Female	Uganda
C303	9.120442548	APOA4	P06727-21-396	Unconfirmed TB	Negative	-2.2	-0.27	1	Female	Uganda
C303	12.41671042	ENO1	P06733	Unconfirmed TB	Negative	-2.2	-0.27	1	Female	Uganda
C303	8.808522187	PYGL	P06737	Unconfirmed TB	Negative	-2.2	-0.27	1	Female	Uganda
C303	13.14066137	NPM1	P06748	Unconfirmed TB	Negative	-2.2	-0.27	1	Female	Uganda
C303	9.985091346	TPM3	P06753	Unconfirmed TB	Negative	-2.2	-0.27	1	Female	Uganda
C303	11.13413236	LDHB	P07195	Unconfirmed TB	Negative	-2.2	-0.27	1	Female	Uganda
C303	11.12513115	PROS1	P07225	Unconfirmed TB	Negative	-2.2	-0.27	1	Female	Uganda
C303	11.31904093	P4HB	P07237	Unconfirmed TB	Negative	-2.2	-0.27	1	Female	Uganda
C303	9.740188127	CSF1R	P07333	Unconfirmed TB	Negative	-2.2	-0.27	1	Female	Uganda
C303	10.9912709	C8A	P07357	Unconfirmed TB	Negative	-2.2	-0.27	1	Female	Uganda
C303	12.21850607	C8B	P07358	Unconfirmed TB	Negative	-2.2	-0.27	1	Female	Uganda
C303	11.11204213	GP1BA	P07359	Unconfirmed TB	Negative	-2.2	-0.27	1	Female	Uganda
C303	12.75803471	C8G	P07360	Unconfirmed TB	Negative	-2.2	-0.27	1	Female	Uganda
C303	10.09089327	CAPN1	P07384	Unconfirmed TB	Negative	-2.2	-0.27	1	Female	Uganda
C303	11.81068453	TUBB	P07437	Unconfirmed TB	Negative	-2.2	-0.27	1	Female	Uganda
C303	12.85717506	PFN1	P07737	Unconfirmed TB	Negative	-2.2	-0.27	1	Female	Uganda
C303	9.259358683	BPGM	P07738	Unconfirmed TB	Negative	-2.2	-0.27	1	Female	Uganda
C303	13.28984458	EPRS1	P07814	Unconfirmed TB	Negative	-2.2	-0.27	1	Female	Uganda
C303	9.386102242	HSP90AA1	P07900	Unconfirmed TB	Negative	-2.2	-0.27	1	Female	Uganda
C303	8.88369954	HNRNPC	P07910	Unconfirmed TB	Negative	-2.2	-0.27	1	Female	Uganda
C303	10.20540955	TPM2	P07951	Unconfirmed TB	Negative	-2.2	-0.27	1	Female	Uganda
C303	9.146119553	SFTPB	P07988	Unconfirmed TB	Negative	-2.2	-0.27	1	Female	Uganda
C303	12.61300409	THBS1	P07996	Unconfirmed TB	Negative	-2.2	-0.27	1	Female	Uganda
C303	11.81298537	THBS1	P07996-19-1170	Unconfirmed TB	Negative	-2.2	-0.27	1	Female	Uganda
C303	15.6325966	ANXA6	P08133	Unconfirmed TB	Negative	-2.2	-0.27	1	Female	Uganda
C303	9.838757587	RHOC	P08134	Unconfirmed TB	Negative	-2.2	-0.27	1	Female	Uganda
C303	15.16276269	SERPINA6	P08185	Unconfirmed TB	Negative	-2.2	-0.27	1	Female	Uganda
C303	10.18386549	SLC3A2	P08195	Unconfirmed TB	Negative	-2.2	-0.27	1	Female	Uganda
C303	12.35353234	HSP90AB1	P08238	Unconfirmed TB	Negative	-2.2	-0.27	1	Female	Uganda
C303	11.73359394	HSP90AB1	P08238-2-724	Unconfirmed TB	Negative	-2.2	-0.27	1	Female	Uganda
C303	12.98809692	MMP2	P08253	Unconfirmed TB	Negative	-2.2	-0.27	1	Female	Uganda
C303	11.10681793	SOD3	P08294	Unconfirmed TB	Negative	-2.2	-0.27	1	Female	Uganda
C303	12.25223903	MGP	P08493	Unconfirmed TB	Negative	-2.2	-0.27	1	Female	Uganda
C303	10.86177033	ITGA2B	P08514	Unconfirmed TB	Negative	-2.2	-0.27	1	Female	Uganda
C303	11.4913677	LPA	P08519	Unconfirmed TB	Negative	-2.2	-0.27	1	Female	Uganda
C303	10.58980167	PLEK	P08567	Unconfirmed TB	Negative	-2.2	-0.27	1	Female	Uganda
C303	12.61023545	CD14	P08571	Unconfirmed TB	Negative	-2.2	-0.27	1	Female	Uganda
C303	10.78920462	CD14	P08571-20-367	Unconfirmed TB	Negative	-2.2	-0.27	1	Female	Uganda
C303	8.905508861	MYL3	P08590	Unconfirmed TB	Negative	-2.2	-0.27	1	Female	Uganda
C303	12.67238589	CFH	P08603	Unconfirmed TB	Negative	-2.2	-0.27	1	Female	Uganda
C303	9.550904289	FCGR3A	P08637	Unconfirmed TB	Negative	-2.2	-0.27	1	Female	Uganda
C303	9.458979852	FCGR3A	P08637-17-254	Unconfirmed TB	Negative	-2.2	-0.27	1	Female	Uganda
C303	9.55411759	VIM	P08670	Unconfirmed TB	Negative	-2.2	-0.27	1	Female	Uganda
C303	12.73181566	SERPINF2	P08697	Unconfirmed TB	Negative	-2.2	-0.27	1	Female	Uganda
C303	17.77378778	SERPINF2	P08697-40-491	Unconfirmed TB	Negative	-2.2	-0.27	1	Female	Uganda
C303	11.03478939	F7	P08709	Unconfirmed TB	Negative	-2.2	-0.27	1	Female	Uganda
C303	9.82805153	KRT16	P08779	Unconfirmed TB	Negative	-2.2	-0.27	1	Female	Uganda
C303	11.81828063	IGFBP1	P08833	Unconfirmed TB	Negative	-2.2	-0.27	1	Female	Uganda
C303	9.285343251	DBH	P09172	Unconfirmed TB	Negative	-2.2	-0.27	1	Female	Uganda
C303	12.52127076	GSTP1	P09211	Unconfirmed TB	Negative	-2.2	-0.27	1	Female	Uganda
C303	10.86139329	LGALS1	P09382	Unconfirmed TB	Negative	-2.2	-0.27	1	Female	Uganda
C303	9.768950471	SPARC	P09486	Unconfirmed TB	Negative	-2.2	-0.27	1	Female	Uganda
C303	9.477062951	TPM1	P09493	Unconfirmed TB	Negative	-2.2	-0.27	1	Female	Uganda
C303	12.24030084	C1S	P09871	Unconfirmed TB	Negative	-2.2	-0.27	1	Female	Uganda
C303	8.824960967	LTA4H	P09960	Unconfirmed TB	Negative	-2.2	-0.27	1	Female	Uganda
C303	14.33758964	C4A	P0C0L4	Unconfirmed TB	Negative	-2.2	-0.27	1	Female	Uganda
C303	12.4491672	C4B	P0C0L5	Unconfirmed TB	Negative	-2.2	-0.27	1	Female	Uganda
C303	9.264204443	C4B	P0C0L5-757-1446	Unconfirmed TB	Negative	-2.2	-0.27	1	Female	Uganda
C303	10.40561432	SAA1	P0DJI8	Unconfirmed TB	Negative	-2.2	-0.27	1	Female	Uganda
C303	10.75250706	SAA2	P0DJI9	Unconfirmed TB	Negative	-2.2	-0.27	1	Female	Uganda
C303	12.6979508	SAA2	P0DJI9-19-122	Unconfirmed TB	Negative	-2.2	-0.27	1	Female	Uganda
C303	12.25154149	HSPA1A	P0DMV8	Unconfirmed TB	Negative	-2.2	-0.27	1	Female	Uganda
C303	12.10469333	HSPA1A	P0DMV8-2-641	Unconfirmed TB	Negative	-2.2	-0.27	1	Female	Uganda
C303	11.8936363	IGLC2	P0DOY2	Unconfirmed TB	Negative	-2.2	-0.27	1	Female	Uganda
C303	19.60672622	IGLC2	P0DOY2-1-106	Unconfirmed TB	Negative	-2.2	-0.27	1	Female	Uganda
C303	9.198646508	IGLC3	P0DOY3	Unconfirmed TB	Negative	-2.2	-0.27	1	Female	Uganda
C303	11.70795406	IGHV1-8	P0DP01	Unconfirmed TB	Negative	-2.2	-0.27	1	Female	Uganda
C303	13.91264473	IGHV4-38-2	P0DP08-20-117	Unconfirmed TB	Negative	-2.2	-0.27	1	Female	Uganda
C303	8.911632653	CALM1	P0DP23	Unconfirmed TB	Negative	-2.2	-0.27	1	Female	Uganda
C303	8.957535696	IGHV3-38-3	P0DTE1	Unconfirmed TB	Negative	-2.2	-0.27	1	Female	Uganda
C303	15.28690747	SRGN	P10124	Unconfirmed TB	Negative	-2.2	-0.27	1	Female	Uganda
C303	10.06048598	TXN	P10599	Unconfirmed TB	Negative	-2.2	-0.27	1	Female	Uganda
C303	9.918679948	TXN	P10599-2-105	Unconfirmed TB	Negative	-2.2	-0.27	1	Female	Uganda
C303	9.134141845	CTSA	P10619	Unconfirmed TB	Negative	-2.2	-0.27	1	Female	Uganda
C303	11.19667876	C7	P10643	Unconfirmed TB	Negative	-2.2	-0.27	1	Female	Uganda
C303	9.485611615	PRKAR1A	P10644	Unconfirmed TB	Negative	-2.2	-0.27	1	Female	Uganda
C303	9.989663117	KIT	P10721	Unconfirmed TB	Negative	-2.2	-0.27	1	Female	Uganda
C303	9.268118819	HSPD1	P10809	Unconfirmed TB	Negative	-2.2	-0.27	1	Female	Uganda
C303	14.3586837	CLU	P10909	Unconfirmed TB	Negative	-2.2	-0.27	1	Female	Uganda
C303	9.634409002	CLU	P10909-23-449	Unconfirmed TB	Negative	-2.2	-0.27	1	Female	Uganda
C303	11.83718886	HSPA5	P11021	Unconfirmed TB	Negative	-2.2	-0.27	1	Female	Uganda
C303	11.12580417	HSPA8	P11142	Unconfirmed TB	Negative	-2.2	-0.27	1	Female	Uganda
C303	8.927068105	SLC2A1	P11166	Unconfirmed TB	Negative	-2.2	-0.27	1	Female	Uganda
C303	9.580359567	SLC2A3	P11169	Unconfirmed TB	Negative	-2.2	-0.27	1	Female	Uganda
C303	9.41185045	EPB41	P11171	Unconfirmed TB	Negative	-2.2	-0.27	1	Female	Uganda
C303	9.761842858	MBL2	P11226	Unconfirmed TB	Negative	-2.2	-0.27	1	Female	Uganda
C303	9.248951433	SPTB	P11277	Unconfirmed TB	Negative	-2.2	-0.27	1	Female	Uganda
C303	11.02155731	G6PD	P11413	Unconfirmed TB	Negative	-2.2	-0.27	1	Female	Uganda
C303	8.576427797	MTHFD1	P11586	Unconfirmed TB	Negative	-2.2	-0.27	1	Female	Uganda
C303	11.19777462	CETP	P11597	Unconfirmed TB	Negative	-2.2	-0.27	1	Female	Uganda
C303	12.61016798	CETP	P11597-18-493	Unconfirmed TB	Negative	-2.2	-0.27	1	Female	Uganda
C303	9.800282442	COL6A3	P12111	Unconfirmed TB	Negative	-2.2	-0.27	1	Female	Uganda
C303	10.08401334	COL6A3	P12111-26-3177	Unconfirmed TB	Negative	-2.2	-0.27	1	Female	Uganda
C303	10.37331555	SLC25A4	P12235	Unconfirmed TB	Negative	-2.2	-0.27	1	Female	Uganda
C303	8.686354603	SLC25A6	P12236	Unconfirmed TB	Negative	-2.2	-0.27	1	Female	Uganda
C303	10.71852538	F5	P12259	Unconfirmed TB	Negative	-2.2	-0.27	1	Female	Uganda
C303	10.14906824	ACTN1	P12814	Unconfirmed TB	Negative	-2.2	-0.27	1	Female	Uganda
C303	11.15015818	CDH1	P12830	Unconfirmed TB	Negative	-2.2	-0.27	1	Female	Uganda
C303	10.82671184	SRC	P12931	Unconfirmed TB	Negative	-2.2	-0.27	1	Female	Uganda
C303	12.77925198	GP1BB	P13224	Unconfirmed TB	Negative	-2.2	-0.27	1	Female	Uganda
C303	10.12335716	NCAM1	P13591	Unconfirmed TB	Negative	-2.2	-0.27	1	Female	Uganda
C303	11.21737883	ICAM2	P13598	Unconfirmed TB	Negative	-2.2	-0.27	1	Female	Uganda
C303	10.0964632	EEF2	P13639	Unconfirmed TB	Negative	-2.2	-0.27	1	Female	Uganda
C303	9.40659974	KRT10	P13645	Unconfirmed TB	Negative	-2.2	-0.27	1	Female	Uganda
C303	9.349061215	KRT5	P13647	Unconfirmed TB	Negative	-2.2	-0.27	1	Female	Uganda
C303	12.00697236	C6	P13671	Unconfirmed TB	Negative	-2.2	-0.27	1	Female	Uganda
C303	10.20569097	ALAD	P13716	Unconfirmed TB	Negative	-2.2	-0.27	1	Female	Uganda
C303	9.31082469	LCP1	P13796	Unconfirmed TB	Negative	-2.2	-0.27	1	Female	Uganda
C303	8.88022142	APEH	P13798	Unconfirmed TB	Negative	-2.2	-0.27	1	Female	Uganda
C303	8.585755052	ETFA	P13804	Unconfirmed TB	Negative	-2.2	-0.27	1	Female	Uganda
C303	9.893563021	SELL	P14151	Unconfirmed TB	Negative	-2.2	-0.27	1	Female	Uganda
C303	10.20269798	NID1	P14543	Unconfirmed TB	Negative	-2.2	-0.27	1	Female	Uganda
C303	11.36374565	PKM	P14618	Unconfirmed TB	Negative	-2.2	-0.27	1	Female	Uganda
C303	10.76783169	HSP90B1	P14625	Unconfirmed TB	Negative	-2.2	-0.27	1	Female	Uganda
C303	9.293843773	GP9	P14770	Unconfirmed TB	Negative	-2.2	-0.27	1	Female	Uganda
C303	9.137650892	MMP9	P14780	Unconfirmed TB	Negative	-2.2	-0.27	1	Female	Uganda
C303	8.720021541	MMP9	P14780-20-93	Unconfirmed TB	Negative	-2.2	-0.27	1	Female	Uganda
C303	9.804688956	RAC2	P15153	Unconfirmed TB	Negative	-2.2	-0.27	1	Female	Uganda
C303	11.65826616	CPN1	P15169	Unconfirmed TB	Negative	-2.2	-0.27	1	Female	Uganda
C303	10.43283105	GSPT1	P15170	Unconfirmed TB	Negative	-2.2	-0.27	1	Female	Uganda
C303	9.573696186	NME1	P15531	Unconfirmed TB	Negative	-2.2	-0.27	1	Female	Uganda
C303	10.17973466	IGLL1	P15814	Unconfirmed TB	Negative	-2.2	-0.27	1	Female	Uganda
C303	11.16551109	CD44	P16070	Unconfirmed TB	Negative	-2.2	-0.27	1	Female	Uganda
C303	9.367338904	ANK1	P16157	Unconfirmed TB	Negative	-2.2	-0.27	1	Female	Uganda
C303	9.786791651	GLB1	P16278	Unconfirmed TB	Negative	-2.2	-0.27	1	Female	Uganda
C303	10.16999796	PECAM1	P16284	Unconfirmed TB	Negative	-2.2	-0.27	1	Female	Uganda
C303	8.958046839	EPB42	P16452	Unconfirmed TB	Negative	-2.2	-0.27	1	Female	Uganda
C303	9.431920823	ATP2A2	P16615	Unconfirmed TB	Negative	-2.2	-0.27	1	Female	Uganda
C303	12.66392565	CD36	P16671	Unconfirmed TB	Negative	-2.2	-0.27	1	Female	Uganda
C303	10.16680147	FAH	P16930	Unconfirmed TB	Negative	-2.2	-0.27	1	Female	Uganda
C303	10.41279884	GOT1	P17174	Unconfirmed TB	Negative	-2.2	-0.27	1	Female	Uganda
C303	9.82117758	ITGA2	P17301	Unconfirmed TB	Negative	-2.2	-0.27	1	Female	Uganda
C303	9.902906666	IGFBP3	P17936	Unconfirmed TB	Negative	-2.2	-0.27	1	Female	Uganda
C303	8.963103656	PSMC3	P17980	Unconfirmed TB	Negative	-2.2	-0.27	1	Female	Uganda
C303	10.4735831	TCP1	P17987	Unconfirmed TB	Negative	-2.2	-0.27	1	Female	Uganda
C303	9.748818783	ALOX12	P18054	Unconfirmed TB	Negative	-2.2	-0.27	1	Female	Uganda
C303	11.86956162	VCL	P18206	Unconfirmed TB	Negative	-2.2	-0.27	1	Female	Uganda
C303	12.1224825	LBP	P18428	Unconfirmed TB	Negative	-2.2	-0.27	1	Female	Uganda
C303	10.38272177	PGAM1	P18669	Unconfirmed TB	Negative	-2.2	-0.27	1	Female	Uganda
C303	8.849206947	SDC1	P18827	Unconfirmed TB	Negative	-2.2	-0.27	1	Female	Uganda
C303	8.063162692	GNAZ	P19086	Unconfirmed TB	Negative	-2.2	-0.27	1	Female	Uganda
C303	10.81398719	VCAM1	P19320	Unconfirmed TB	Negative	-2.2	-0.27	1	Female	Uganda
C303	9.870427778	HK1	P19367	Unconfirmed TB	Negative	-2.2	-0.27	1	Female	Uganda
C303	11.17864859	ORM2	P19652	Unconfirmed TB	Negative	-2.2	-0.27	1	Female	Uganda
C303	11.82222531	ORM2	P19652-19-201	Unconfirmed TB	Negative	-2.2	-0.27	1	Female	Uganda
C303	12.05270449	ITIH2	P19823	Unconfirmed TB	Negative	-2.2	-0.27	1	Female	Uganda
C303	12.62818926	ITIH1	P19827	Unconfirmed TB	Negative	-2.2	-0.27	1	Female	Uganda
C303	8.279919931	RAB6A	P20340	Unconfirmed TB	Negative	-2.2	-0.27	1	Female	Uganda
C303	9.20243326	PSMB1	P20618	Unconfirmed TB	Negative	-2.2	-0.27	1	Female	Uganda
C303	10.61918899	PZP	P20742	Unconfirmed TB	Negative	-2.2	-0.27	1	Female	Uganda
C303	12.19146318	C4BPB	P20851	Unconfirmed TB	Negative	-2.2	-0.27	1	Female	Uganda
C303	11.32414584	COL5A1	P20908	Unconfirmed TB	Negative	-2.2	-0.27	1	Female	Uganda
C303	11.49877811	CSRP1	P21291	Unconfirmed TB	Negative	-2.2	-0.27	1	Female	Uganda
C303	11.11209621	FLNA	P21333	Unconfirmed TB	Negative	-2.2	-0.27	1	Female	Uganda
C303	10.76446391	CD9	P21926-2-228	Unconfirmed TB	Negative	-2.2	-0.27	1	Female	Uganda
C303	8.993271385	COMT	P21964	Unconfirmed TB	Negative	-2.2	-0.27	1	Female	Uganda
C303	9.290252905	TGM2	P21980	Unconfirmed TB	Negative	-2.2	-0.27	1	Female	Uganda
C303	10.69484944	TNXB	P22105	Unconfirmed TB	Negative	-2.2	-0.27	1	Female	Uganda
C303	9.593682238	PAICS	P22234	Unconfirmed TB	Negative	-2.2	-0.27	1	Female	Uganda
C303	10.0198666	UBA1	P22314	Unconfirmed TB	Negative	-2.2	-0.27	1	Female	Uganda
C303	11.31286391	GPX3	P22352	Unconfirmed TB	Negative	-2.2	-0.27	1	Female	Uganda
C303	9.37502256	NME2	P22392	Unconfirmed TB	Negative	-2.2	-0.27	1	Female	Uganda
C303	9.916803641	HNRNPA2B1	P22626	Unconfirmed TB	Negative	-2.2	-0.27	1	Female	Uganda
C303	12.52508793	CPN2	P22792	Unconfirmed TB	Negative	-2.2	-0.27	1	Female	Uganda
C303	12.63661756	PROZ	P22891	Unconfirmed TB	Negative	-2.2	-0.27	1	Female	Uganda
C303	9.795440922	MRC1	P22897	Unconfirmed TB	Negative	-2.2	-0.27	1	Female	Uganda
C303	12.04805347	IGHV1-2	P23083	Unconfirmed TB	Negative	-2.2	-0.27	1	Female	Uganda
C303	10.58987894	FBLN1	P23142	Unconfirmed TB	Negative	-2.2	-0.27	1	Female	Uganda
C303	8.868550334	FBLN1	P23142-30-703	Unconfirmed TB	Negative	-2.2	-0.27	1	Female	Uganda
C303	13.29014138	TCEA1	P23193	Unconfirmed TB	Negative	-2.2	-0.27	1	Female	Uganda
C303	9.280741318	ITGA6	P23229	Unconfirmed TB	Negative	-2.2	-0.27	1	Female	Uganda
C303	12.04758839	PPIB	P23284	Unconfirmed TB	Negative	-2.2	-0.27	1	Female	Uganda
C303	9.838101652	WARS1	P23381	Unconfirmed TB	Negative	-2.2	-0.27	1	Female	Uganda
C303	10.10362511	PTPRG	P23470	Unconfirmed TB	Negative	-2.2	-0.27	1	Female	Uganda
C303	9.228807192	AHCY	P23526	Unconfirmed TB	Negative	-2.2	-0.27	1	Female	Uganda
C303	11.62543625	CFL1	P23528	Unconfirmed TB	Negative	-2.2	-0.27	1	Female	Uganda
C303	9.127892036	PRTN3	P24158	Unconfirmed TB	Negative	-2.2	-0.27	1	Female	Uganda
C303	8.903368335	EEF1B2	P24534	Unconfirmed TB	Negative	-2.2	-0.27	1	Female	Uganda
C303	8.434421307	TBXAS1	P24557	Unconfirmed TB	Negative	-2.2	-0.27	1	Female	Uganda
C303	9.704409467	IGFBP6	P24592	Unconfirmed TB	Negative	-2.2	-0.27	1	Female	Uganda
C303	8.774828435	IGFBP5	P24593	Unconfirmed TB	Negative	-2.2	-0.27	1	Female	Uganda
C303	9.933565443	TNC	P24821	Unconfirmed TB	Negative	-2.2	-0.27	1	Female	Uganda
C303	10.21409584	MYL9	P24844	Unconfirmed TB	Negative	-2.2	-0.27	1	Female	Uganda
C303	9.580022705	AZGP1	P25311	Unconfirmed TB	Negative	-2.2	-0.27	1	Female	Uganda
C303	9.520773839	ATP5F1A	P25705	Unconfirmed TB	Negative	-2.2	-0.27	1	Female	Uganda
C303	9.505197281	PSMA1	P25786	Unconfirmed TB	Negative	-2.2	-0.27	1	Female	Uganda
C303	9.051620471	PSMA2	P25787	Unconfirmed TB	Negative	-2.2	-0.27	1	Female	Uganda
C303	9.572500493	PSMA3	P25788	Unconfirmed TB	Negative	-2.2	-0.27	1	Female	Uganda
C303	11.51695035	MSN	P26038	Unconfirmed TB	Negative	-2.2	-0.27	1	Female	Uganda
C303	11.85528969	S100A4	P26447	Unconfirmed TB	Negative	-2.2	-0.27	1	Female	Uganda
C303	12.56509773	EEF1G	P26641	Unconfirmed TB	Negative	-2.2	-0.27	1	Female	Uganda
C303	10.05131408	MST1	P26927	Unconfirmed TB	Negative	-2.2	-0.27	1	Female	Uganda
C303	10.80794475	STOM	P27105	Unconfirmed TB	Negative	-2.2	-0.27	1	Female	Uganda
C303	14.19437582	PON1	P27169	Unconfirmed TB	Negative	-2.2	-0.27	1	Female	Uganda
C303	11.38342273	YWHAQ	P27348	Unconfirmed TB	Negative	-2.2	-0.27	1	Female	Uganda
C303	10.81298947	CALR	P27797	Unconfirmed TB	Negative	-2.2	-0.27	1	Female	Uganda
C303	9.340595248	CANX	P27824	Unconfirmed TB	Negative	-2.2	-0.27	1	Female	Uganda
C303	10.38712075	CFP	P27918	Unconfirmed TB	Negative	-2.2	-0.27	1	Female	Uganda
C303	9.996014842	PSMA5	P28066	Unconfirmed TB	Negative	-2.2	-0.27	1	Female	Uganda
C303	10.66073938	PTPN6	P29350	Unconfirmed TB	Negative	-2.2	-0.27	1	Female	Uganda
C303	8.822111483	TKT	P29401	Unconfirmed TB	Negative	-2.2	-0.27	1	Female	Uganda
C303	10.29256346	SERPINA4	P29622	Unconfirmed TB	Negative	-2.2	-0.27	1	Female	Uganda
C303	9.299286931	EEF1D	P29692	Unconfirmed TB	Negative	-2.2	-0.27	1	Female	Uganda
C303	10.72866214	PRDX6	P30041	Unconfirmed TB	Negative	-2.2	-0.27	1	Female	Uganda
C303	9.267275926	BLVRB	P30043	Unconfirmed TB	Negative	-2.2	-0.27	1	Female	Uganda
C303	9.128416659	PRDX5	P30044	Unconfirmed TB	Negative	-2.2	-0.27	1	Female	Uganda
C303	9.539856758	PRDX3	P30048	Unconfirmed TB	Negative	-2.2	-0.27	1	Female	Uganda
C303	8.962531885	PEBP1	P30086	Unconfirmed TB	Negative	-2.2	-0.27	1	Female	Uganda
C303	11.25089047	PDIA3	P30101	Unconfirmed TB	Negative	-2.2	-0.27	1	Female	Uganda
C303	9.74083683	PPP2R1A	P30153	Unconfirmed TB	Negative	-2.2	-0.27	1	Female	Uganda
C303	11.63123199	SERPINB1	P30740	Unconfirmed TB	Negative	-2.2	-0.27	1	Female	Uganda
C303	12.11904656	SERPINB1	P30740-1-379	Unconfirmed TB	Negative	-2.2	-0.27	1	Female	Uganda
C303	9.209174713	CPS1	P31327	Unconfirmed TB	Negative	-2.2	-0.27	1	Female	Uganda
C303	9.520720615	ATIC	P31939	Unconfirmed TB	Negative	-2.2	-0.27	1	Female	Uganda
C303	12.13233705	YWHAB	P31946	Unconfirmed TB	Negative	-2.2	-0.27	1	Female	Uganda
C303	10.79440368	STIP1	P31948	Unconfirmed TB	Negative	-2.2	-0.27	1	Female	Uganda
C303	9.318916812	PRDX2	P32119	Unconfirmed TB	Negative	-2.2	-0.27	1	Female	Uganda
C303	10.40714959	CDH5	P33151	Unconfirmed TB	Negative	-2.2	-0.27	1	Female	Uganda
C303	10.68264307	KIF5B	P33176	Unconfirmed TB	Negative	-2.2	-0.27	1	Female	Uganda
C303	11.25825747	MAN1A1	P33908	Unconfirmed TB	Negative	-2.2	-0.27	1	Female	Uganda
C303	10.30802657	HSPA4	P34932	Unconfirmed TB	Negative	-2.2	-0.27	1	Female	Uganda
C303	9.996692942	PRSS3	P35030	Unconfirmed TB	Negative	-2.2	-0.27	1	Female	Uganda
C303	8.797190326	PHB	P35232	Unconfirmed TB	Negative	-2.2	-0.27	1	Female	Uganda
C303	9.275627531	THBS4	P35443	Unconfirmed TB	Negative	-2.2	-0.27	1	Female	Uganda
C303	9.249867274	KRT9	P35527	Unconfirmed TB	Negative	-2.2	-0.27	1	Female	Uganda
C303	13.64274098	SAA4	P35542	Unconfirmed TB	Negative	-2.2	-0.27	1	Female	Uganda
C303	10.35168601	MYH9	P35579	Unconfirmed TB	Negative	-2.2	-0.27	1	Female	Uganda
C303	11.80234382	COPB2	P35606	Unconfirmed TB	Negative	-2.2	-0.27	1	Female	Uganda
C303	11.30435513	BSG	P35613	Unconfirmed TB	Negative	-2.2	-0.27	1	Female	Uganda
C303	11.89667752	IGFALS	P35858	Unconfirmed TB	Negative	-2.2	-0.27	1	Female	Uganda
C303	9.913355994	KRT2	P35908	Unconfirmed TB	Negative	-2.2	-0.27	1	Female	Uganda
C303	15.20255889	ATP5F1C	P36542	Unconfirmed TB	Negative	-2.2	-0.27	1	Female	Uganda
C303	11.94843769	SERPINF1	P36955	Unconfirmed TB	Negative	-2.2	-0.27	1	Female	Uganda
C303	11.32563048	CFHR2	P36980	Unconfirmed TB	Negative	-2.2	-0.27	1	Female	Uganda
C303	11.4964208	HPCAL1	P37235	Unconfirmed TB	Negative	-2.2	-0.27	1	Female	Uganda
C303	12.34196759	TAGLN2	P37802	Unconfirmed TB	Negative	-2.2	-0.27	1	Female	Uganda
C303	10.59863327	TALDO1	P37837	Unconfirmed TB	Negative	-2.2	-0.27	1	Female	Uganda
C303	9.899595323	SNCA	P37840-1-140	Unconfirmed TB	Negative	-2.2	-0.27	1	Female	Uganda
C303	9.549679881	HSPA9	P38646	Unconfirmed TB	Negative	-2.2	-0.27	1	Female	Uganda
C303	8.799223266	DDOST	P39656	Unconfirmed TB	Negative	-2.2	-0.27	1	Female	Uganda
C303	10.5275634	GP5	P40197	Unconfirmed TB	Negative	-2.2	-0.27	1	Female	Uganda
C303	10.25147278	CCT6A	P40227	Unconfirmed TB	Negative	-2.2	-0.27	1	Female	Uganda
C303	11.27584601	MDH1	P40925	Unconfirmed TB	Negative	-2.2	-0.27	1	Female	Uganda
C303	9.297065058	MDH2	P40926	Unconfirmed TB	Negative	-2.2	-0.27	1	Female	Uganda
C303	9.617219036	EIF2S3	P41091	Unconfirmed TB	Negative	-2.2	-0.27	1	Female	Uganda
C303	10.41022961	PTGDS	P41222	Unconfirmed TB	Negative	-2.2	-0.27	1	Female	Uganda
C303	9.45350666	ACTR1B	P42025	Unconfirmed TB	Negative	-2.2	-0.27	1	Female	Uganda
C303	9.308005023	PRCP	P42785	Unconfirmed TB	Negative	-2.2	-0.27	1	Female	Uganda
C303	10.24079954	MCAM	P43121	Unconfirmed TB	Negative	-2.2	-0.27	1	Female	Uganda
C303	12.09069638	BTD	P43251	Unconfirmed TB	Negative	-2.2	-0.27	1	Female	Uganda
C303	9.920712826	GPD2	P43304	Unconfirmed TB	Negative	-2.2	-0.27	1	Female	Uganda
C303	11.6803573	AFM	P43652	Unconfirmed TB	Negative	-2.2	-0.27	1	Female	Uganda
C303	9.29058563	AFM	P43652-22-599	Unconfirmed TB	Negative	-2.2	-0.27	1	Female	Uganda
C303	9.392080356	USP5	P45974	Unconfirmed TB	Negative	-2.2	-0.27	1	Female	Uganda
C303	11.85846101	CAPZA2	P47755	Unconfirmed TB	Negative	-2.2	-0.27	1	Female	Uganda
C303	10.68546003	CAPZB	P47756	Unconfirmed TB	Negative	-2.2	-0.27	1	Female	Uganda
C303	9.93648354	LIMS1	P48059	Unconfirmed TB	Negative	-2.2	-0.27	1	Female	Uganda
C303	8.781354073	ME1	P48163	Unconfirmed TB	Negative	-2.2	-0.27	1	Female	Uganda
C303	11.28020511	ARCN1	P48444	Unconfirmed TB	Negative	-2.2	-0.27	1	Female	Uganda
C303	10.36345848	CCT5	P48643	Unconfirmed TB	Negative	-2.2	-0.27	1	Female	Uganda
C303	11.11293832	IDH2	P48735	Unconfirmed TB	Negative	-2.2	-0.27	1	Female	Uganda
C303	10.05881939	MASP1	P48740	Unconfirmed TB	Negative	-2.2	-0.27	1	Female	Uganda
C303	9.63205386	CCT3	P49368	Unconfirmed TB	Negative	-2.2	-0.27	1	Female	Uganda
C303	9.941098532	TUFM	P49411	Unconfirmed TB	Negative	-2.2	-0.27	1	Female	Uganda
C303	10.35682624	PSMB3	P49720	Unconfirmed TB	Negative	-2.2	-0.27	1	Female	Uganda
C303	9.361621586	PSMB2	P49721	Unconfirmed TB	Negative	-2.2	-0.27	1	Female	Uganda
C303	9.693948929	COMP	P49747	Unconfirmed TB	Negative	-2.2	-0.27	1	Female	Uganda
C303	8.862062397	TMED10	P49755	Unconfirmed TB	Negative	-2.2	-0.27	1	Female	Uganda
C303	11.22433896	SELENOP	P49908	Unconfirmed TB	Negative	-2.2	-0.27	1	Female	Uganda
C303	12.96197215	CAMP	P49913	Unconfirmed TB	Negative	-2.2	-0.27	1	Female	Uganda
C303	9.834144649	GDI2	P50395	Unconfirmed TB	Negative	-2.2	-0.27	1	Female	Uganda
C303	9.827064817	VASP	P50552	Unconfirmed TB	Negative	-2.2	-0.27	1	Female	Uganda
C303	10.89298273	CCT8	P50990	Unconfirmed TB	Negative	-2.2	-0.27	1	Female	Uganda
C303	9.754909252	CCT4	P50991	Unconfirmed TB	Negative	-2.2	-0.27	1	Female	Uganda
C303	9.44462301	RAB5C	P51148	Unconfirmed TB	Negative	-2.2	-0.27	1	Female	Uganda
C303	10.26157331	RAB7A	P51149	Unconfirmed TB	Negative	-2.2	-0.27	1	Female	Uganda
C303	8.922544348	SSR4	P51571	Unconfirmed TB	Negative	-2.2	-0.27	1	Female	Uganda
C303	8.90511721	ALDH3A2	P51648	Unconfirmed TB	Negative	-2.2	-0.27	1	Female	Uganda
C303	14.00709279	LUM	P51884	Unconfirmed TB	Negative	-2.2	-0.27	1	Female	Uganda
C303	8.254900306	LUM	P51884-19-338	Unconfirmed TB	Negative	-2.2	-0.27	1	Female	Uganda
C303	11.14676124	ARHGDIA	P52565	Unconfirmed TB	Negative	-2.2	-0.27	1	Female	Uganda
C303	10.26714601	CAPZA1	P52907	Unconfirmed TB	Negative	-2.2	-0.27	1	Female	Uganda
C303	9.199423835	ACLY	P53396	Unconfirmed TB	Negative	-2.2	-0.27	1	Female	Uganda
C303	9.493903445	COPB1	P53618	Unconfirmed TB	Negative	-2.2	-0.27	1	Female	Uganda
C303	9.145288684	COPA	P53621	Unconfirmed TB	Negative	-2.2	-0.27	1	Female	Uganda
C303	11.61264007	RAD23B	P54727	Unconfirmed TB	Negative	-2.2	-0.27	1	Female	Uganda
C303	10.55946848	AK2	P54819	Unconfirmed TB	Negative	-2.2	-0.27	1	Female	Uganda
C303	11.23708214	NAPA	P54920	Unconfirmed TB	Negative	-2.2	-0.27	1	Female	Uganda
C303	14.19441996	EIF5	P55010	Unconfirmed TB	Negative	-2.2	-0.27	1	Female	Uganda
C303	11.30731827	APOC4	P55056	Unconfirmed TB	Negative	-2.2	-0.27	1	Female	Uganda
C303	12.11545181	PLTP	P55058	Unconfirmed TB	Negative	-2.2	-0.27	1	Female	Uganda
C303	8.992110009	PLTP	P55058-18-493	Unconfirmed TB	Negative	-2.2	-0.27	1	Female	Uganda
C303	10.40841501	VCP	P55072	Unconfirmed TB	Negative	-2.2	-0.27	1	Female	Uganda
C303	11.15797861	NAP1L1	P55209	Unconfirmed TB	Negative	-2.2	-0.27	1	Female	Uganda
C303	10.96744768	CDH13	P55290	Unconfirmed TB	Negative	-2.2	-0.27	1	Female	Uganda
C303	11.96419534	NPEPPS	P55786	Unconfirmed TB	Negative	-2.2	-0.27	1	Female	Uganda
C303	8.586297891	MARS1	P56192	Unconfirmed TB	Negative	-2.2	-0.27	1	Female	Uganda
C303	10.71640621	ANTXR2	P58335	Unconfirmed TB	Negative	-2.2	-0.27	1	Female	Uganda
C303	9.354748297	MTPN	P58546	Unconfirmed TB	Negative	-2.2	-0.27	1	Female	Uganda
C303	11.70808505	MYL6	P60660	Unconfirmed TB	Negative	-2.2	-0.27	1	Female	Uganda
C303	13.0165172	ACTB	P60709	Unconfirmed TB	Negative	-2.2	-0.27	1	Female	Uganda
C303	11.02201058	EIF4A1	P60842	Unconfirmed TB	Negative	-2.2	-0.27	1	Female	Uganda
C303	9.836855186	PSMA6	P60900	Unconfirmed TB	Negative	-2.2	-0.27	1	Female	Uganda
C303	11.99302764	CDC42	P60953	Unconfirmed TB	Negative	-2.2	-0.27	1	Female	Uganda
C303	10.03822703	DSTN	P60981	Unconfirmed TB	Negative	-2.2	-0.27	1	Female	Uganda
C303	10.26951044	KRTDAP	P60985	Unconfirmed TB	Negative	-2.2	-0.27	1	Female	Uganda
C303	12.86979054	RAB8A	P61006	Unconfirmed TB	Negative	-2.2	-0.27	1	Female	Uganda
C303	9.292992887	RAB5B	P61020	Unconfirmed TB	Negative	-2.2	-0.27	1	Female	Uganda
C303	12.77713927	RAB10	P61026	Unconfirmed TB	Negative	-2.2	-0.27	1	Female	Uganda
C303	11.19004601	UBE2N	P61088	Unconfirmed TB	Negative	-2.2	-0.27	1	Female	Uganda
C303	9.729308912	RAB14	P61106	Unconfirmed TB	Negative	-2.2	-0.27	1	Female	Uganda
C303	9.332507125	ACTR3	P61158	Unconfirmed TB	Negative	-2.2	-0.27	1	Female	Uganda
C303	11.34517285	ACTR2	P61160	Unconfirmed TB	Negative	-2.2	-0.27	1	Female	Uganda
C303	10.4321325	ACTR1A	P61163	Unconfirmed TB	Negative	-2.2	-0.27	1	Female	Uganda
C303	11.45613709	ARF3	P61204	Unconfirmed TB	Negative	-2.2	-0.27	1	Female	Uganda
C303	12.70659207	RAP1B	P61224	Unconfirmed TB	Negative	-2.2	-0.27	1	Female	Uganda
C303	9.18757135	RAP2B	P61225	Unconfirmed TB	Negative	-2.2	-0.27	1	Female	Uganda
C303	8.699124108	HSPE1	P61604	Unconfirmed TB	Negative	-2.2	-0.27	1	Female	Uganda
C303	15.84031989	LYZ	P61626-19-148	Unconfirmed TB	Negative	-2.2	-0.27	1	Female	Uganda
C303	11.02851925	B2M	P61769	Unconfirmed TB	Negative	-2.2	-0.27	1	Female	Uganda
C303	9.321463221	B2M	P61769-21-119	Unconfirmed TB	Negative	-2.2	-0.27	1	Female	Uganda
C303	11.00421168	HNRNPK	P61978	Unconfirmed TB	Negative	-2.2	-0.27	1	Female	Uganda
C303	11.69959431	YWHAG	P61981	Unconfirmed TB	Negative	-2.2	-0.27	1	Female	Uganda
C303	9.82296934	YWHAE	P62258	Unconfirmed TB	Negative	-2.2	-0.27	1	Female	Uganda
C303	9.417365152	RPS13	P62277	Unconfirmed TB	Negative	-2.2	-0.27	1	Female	Uganda
C303	12.2705079	TMSB4X	P62328	Unconfirmed TB	Negative	-2.2	-0.27	1	Female	Uganda
C303	8.865721777	PSMC6	P62333	Unconfirmed TB	Negative	-2.2	-0.27	1	Female	Uganda
C303	9.40475517	RPS6	P62753	Unconfirmed TB	Negative	-2.2	-0.27	1	Female	Uganda
C303	10.83264677	H4C1	P62805	Unconfirmed TB	Negative	-2.2	-0.27	1	Female	Uganda
C303	11.58984175	RAB1A	P62820	Unconfirmed TB	Negative	-2.2	-0.27	1	Female	Uganda
C303	9.205027422	RAN	P62826	Unconfirmed TB	Negative	-2.2	-0.27	1	Female	Uganda
C303	13.29692601	GNB1	P62873	Unconfirmed TB	Negative	-2.2	-0.27	1	Female	Uganda
C303	9.612830892	RPL10A	P62906	Unconfirmed TB	Negative	-2.2	-0.27	1	Female	Uganda
C303	9.362694524	PPIA	P62937	Unconfirmed TB	Negative	-2.2	-0.27	1	Female	Uganda
C303	10.21486103	PPIA	P62937-1-165	Unconfirmed TB	Negative	-2.2	-0.27	1	Female	Uganda
C303	12.81543755	RPS27A	P62979	Unconfirmed TB	Negative	-2.2	-0.27	1	Female	Uganda
C303	9.803577785	AP2B1	P63010	Unconfirmed TB	Negative	-2.2	-0.27	1	Female	Uganda
C303	11.72431607	YWHAZ	P63104	Unconfirmed TB	Negative	-2.2	-0.27	1	Female	Uganda
C303	12.16918882	EIF5A	P63241	Unconfirmed TB	Negative	-2.2	-0.27	1	Female	Uganda
C303	13.57172148	ACTG1	P63261	Unconfirmed TB	Negative	-2.2	-0.27	1	Female	Uganda
C303	10.92056029	TPM4	P67936	Unconfirmed TB	Negative	-2.2	-0.27	1	Female	Uganda
C303	11.60070983	ACTC1	P68032	Unconfirmed TB	Negative	-2.2	-0.27	1	Female	Uganda
C303	11.15353405	EEF1A1	P68104	Unconfirmed TB	Negative	-2.2	-0.27	1	Female	Uganda
C303	12.70418317	TUBA1B	P68363	Unconfirmed TB	Negative	-2.2	-0.27	1	Female	Uganda
C303	11.67646963	TUBA4A	P68366	Unconfirmed TB	Negative	-2.2	-0.27	1	Female	Uganda
C303	11.32744205	TUBB4B	P68371	Unconfirmed TB	Negative	-2.2	-0.27	1	Female	Uganda
C303	11.26753549	HBB	P68871	Unconfirmed TB	Negative	-2.2	-0.27	1	Female	Uganda
C303	9.488929285	HBG2	P69892	Unconfirmed TB	Negative	-2.2	-0.27	1	Female	Uganda
C303	10.99110837	HBA1	P69905	Unconfirmed TB	Negative	-2.2	-0.27	1	Female	Uganda
C303	9.632225451	CCT2	P78371	Unconfirmed TB	Negative	-2.2	-0.27	1	Female	Uganda
C303	12.39637614	GSTO1	P78417	Unconfirmed TB	Negative	-2.2	-0.27	1	Female	Uganda
C303	12.20694833	GPLD1	P80108	Unconfirmed TB	Negative	-2.2	-0.27	1	Female	Uganda
C303	9.841027624	S100A12	P80511	Unconfirmed TB	Negative	-2.2	-0.27	1	Female	Uganda
C303	10.77633102	IGLV3-21	P80748	Unconfirmed TB	Negative	-2.2	-0.27	1	Female	Uganda
C303	9.825557556	HSPG2	P98160	Unconfirmed TB	Negative	-2.2	-0.27	1	Female	Uganda
C303	12.55312592	CYCS	P99999	Unconfirmed TB	Negative	-2.2	-0.27	1	Female	Uganda
C303	8.740574713	Rv3404c	P9WKZ3	Unconfirmed TB	Negative	-2.2	-0.27	1	Female	Uganda
C303	9.636247491	atpA	P9WPU7	Unconfirmed TB	Negative	-2.2	-0.27	1	Female	Uganda
C303	10.19120598	MPP1	Q00013	Unconfirmed TB	Negative	-2.2	-0.27	1	Female	Uganda
C303	9.942509439	CLTC	Q00610	Unconfirmed TB	Negative	-2.2	-0.27	1	Female	Uganda
C303	10.45284977	CAP1	Q01518	Unconfirmed TB	Negative	-2.2	-0.27	1	Female	Uganda
C303	11.36345848	PFKP	Q01813	Unconfirmed TB	Negative	-2.2	-0.27	1	Female	Uganda
C303	8.740778707	GUCY1B1	Q02153	Unconfirmed TB	Negative	-2.2	-0.27	1	Female	Uganda
C303	9.321237332	PLGLB1	Q02325	Unconfirmed TB	Negative	-2.2	-0.27	1	Female	Uganda
C303	10.60424041	NUCB1	Q02818	Unconfirmed TB	Negative	-2.2	-0.27	1	Female	Uganda
C303	9.396492177	CFHR3	Q02985	Unconfirmed TB	Negative	-2.2	-0.27	1	Female	Uganda
C303	10.01084193	CFHR1	Q03591	Unconfirmed TB	Negative	-2.2	-0.27	1	Female	Uganda
C303	11.63070136	HGFAC	Q04756	Unconfirmed TB	Negative	-2.2	-0.27	1	Female	Uganda
C303	11.81978515	GLO1	Q04760	Unconfirmed TB	Negative	-2.2	-0.27	1	Female	Uganda
C303	9.166759383	YWHAH	Q04917	Unconfirmed TB	Negative	-2.2	-0.27	1	Female	Uganda
C303	11.53717394	PRKCD	Q05655	Unconfirmed TB	Negative	-2.2	-0.27	1	Female	Uganda
C303	11.0709577	CALD1	Q05682	Unconfirmed TB	Negative	-2.2	-0.27	1	Female	Uganda
C303	13.03006478	ITIH3	Q06033	Unconfirmed TB	Negative	-2.2	-0.27	1	Female	Uganda
C303	9.335628987	ITIH3	Q06033-35-651	Unconfirmed TB	Negative	-2.2	-0.27	1	Female	Uganda
C303	9.77613982	PSME1	Q06323	Unconfirmed TB	Negative	-2.2	-0.27	1	Female	Uganda
C303	10.19004018	FMOD	Q06828	Unconfirmed TB	Negative	-2.2	-0.27	1	Female	Uganda
C303	9.335285043	PRDX1	Q06830	Unconfirmed TB	Negative	-2.2	-0.27	1	Female	Uganda
C303	8.675380774	KLC1	Q07866	Unconfirmed TB	Negative	-2.2	-0.27	1	Female	Uganda
C303	9.58277096	LRP1	Q07954	Unconfirmed TB	Negative	-2.2	-0.27	1	Female	Uganda
C303	12.2740646	LGALS3BP	Q08380	Unconfirmed TB	Negative	-2.2	-0.27	1	Female	Uganda
C303	11.13824687	FGL1	Q08830	Unconfirmed TB	Negative	-2.2	-0.27	1	Female	Uganda
C303	8.813747425	nrp	Q10896	Unconfirmed TB	Negative	-2.2	-0.27	1	Female	Uganda
C303	10.49074746	EFEMP1	Q12805	Unconfirmed TB	Negative	-2.2	-0.27	1	Female	Uganda
C303	12.42966972	EFEMP1	Q12805-18-493	Unconfirmed TB	Negative	-2.2	-0.27	1	Female	Uganda
C303	11.89611991	CNTN1	Q12860	Unconfirmed TB	Negative	-2.2	-0.27	1	Female	Uganda
C303	10.17347779	SPP2	Q13103	Unconfirmed TB	Negative	-2.2	-0.27	1	Female	Uganda
C303	10.29454492	MMRN1	Q13201	Unconfirmed TB	Negative	-2.2	-0.27	1	Female	Uganda
C303	9.59025236	SELENBP1	Q13228	Unconfirmed TB	Negative	-2.2	-0.27	1	Female	Uganda
C303	9.824302849	SEMA3F	Q13275	Unconfirmed TB	Negative	-2.2	-0.27	1	Female	Uganda
C303	12.87776009	ILK	Q13418	Unconfirmed TB	Negative	-2.2	-0.27	1	Female	Uganda
C303	8.771886999	DCTN2	Q13561	Unconfirmed TB	Negative	-2.2	-0.27	1	Female	Uganda
C303	8.845844961	IQGAP2	Q13576	Unconfirmed TB	Negative	-2.2	-0.27	1	Female	Uganda
C303	9.17516681	STIM1	Q13586	Unconfirmed TB	Negative	-2.2	-0.27	1	Female	Uganda
C303	9.093966405	FHL1	Q13642	Unconfirmed TB	Negative	-2.2	-0.27	1	Female	Uganda
C303	12.27395595	APOF	Q13790	Unconfirmed TB	Negative	-2.2	-0.27	1	Female	Uganda
C303	9.5208361	ENPP2	Q13822	Unconfirmed TB	Negative	-2.2	-0.27	1	Female	Uganda
C303	8.785802684	DSG2	Q14126	Unconfirmed TB	Negative	-2.2	-0.27	1	Female	Uganda
C303	8.511154573	SEPTIN6	Q14141	Unconfirmed TB	Negative	-2.2	-0.27	1	Female	Uganda
C303	9.20659222	DCTN1	Q14203	Unconfirmed TB	Negative	-2.2	-0.27	1	Female	Uganda
C303	9.043755784	DYNC1H1	Q14204	Unconfirmed TB	Negative	-2.2	-0.27	1	Female	Uganda
C303	12.38883517	CTTN	Q14247	Unconfirmed TB	Negative	-2.2	-0.27	1	Female	Uganda
C303	9.175035776	FLOT2	Q14254	Unconfirmed TB	Negative	-2.2	-0.27	1	Female	Uganda
C303	11.35932099	FGL2	Q14314	Unconfirmed TB	Negative	-2.2	-0.27	1	Female	Uganda
C303	9.706481132	SPARCL1	Q14515	Unconfirmed TB	Negative	-2.2	-0.27	1	Female	Uganda
C303	10.87134887	HABP2	Q14520	Unconfirmed TB	Negative	-2.2	-0.27	1	Female	Uganda
C303	13.51344868	ITIH4	Q14624	Unconfirmed TB	Negative	-2.2	-0.27	1	Female	Uganda
C303	11.24554395	ITIH4	Q14624-29-661	Unconfirmed TB	Negative	-2.2	-0.27	1	Female	Uganda
C303	9.259287933	ITIH4	Q14624-689-930	Unconfirmed TB	Negative	-2.2	-0.27	1	Female	Uganda
C303	10.63486453	GANAB	Q14697	Unconfirmed TB	Negative	-2.2	-0.27	1	Female	Uganda
C303	9.671991127	LTBP1	Q14766	Unconfirmed TB	Negative	-2.2	-0.27	1	Female	Uganda
C303	9.573298277	KPNB1	Q14974	Unconfirmed TB	Negative	-2.2	-0.27	1	Female	Uganda
C303	10.51177078	SEPTIN2	Q15019	Unconfirmed TB	Negative	-2.2	-0.27	1	Female	Uganda
C303	10.10407275	POSTN	Q15063	Unconfirmed TB	Negative	-2.2	-0.27	1	Female	Uganda
C303	11.10541749	PDIA6	Q15084	Unconfirmed TB	Negative	-2.2	-0.27	1	Female	Uganda
C303	9.845742346	PCOLCE	Q15113	Unconfirmed TB	Negative	-2.2	-0.27	1	Female	Uganda
C303	10.39613728	PON3	Q15166	Unconfirmed TB	Negative	-2.2	-0.27	1	Female	Uganda
C303	10.56837859	PCBP1	Q15365	Unconfirmed TB	Negative	-2.2	-0.27	1	Female	Uganda
C303	9.365536202	PCBP2	Q15366	Unconfirmed TB	Negative	-2.2	-0.27	1	Female	Uganda
C303	11.39440988	RSU1	Q15404	Unconfirmed TB	Negative	-2.2	-0.27	1	Female	Uganda
C303	10.64509607	FCN2	Q15485	Unconfirmed TB	Negative	-2.2	-0.27	1	Female	Uganda
C303	11.05256892	TGFBI	Q15582	Unconfirmed TB	Negative	-2.2	-0.27	1	Female	Uganda
C303	11.20108326	MAPRE1	Q15691	Unconfirmed TB	Negative	-2.2	-0.27	1	Female	Uganda
C303	9.636195653	CD226	Q15762	Unconfirmed TB	Negative	-2.2	-0.27	1	Female	Uganda
C303	9.11753652	STXBP2	Q15833	Unconfirmed TB	Negative	-2.2	-0.27	1	Female	Uganda
C303	11.00705879	ZYX	Q15942	Unconfirmed TB	Negative	-2.2	-0.27	1	Female	Uganda
C303	9.027065688	SEPTIN7	Q16181	Unconfirmed TB	Negative	-2.2	-0.27	1	Female	Uganda
C303	11.23111015	ECM1	Q16610	Unconfirmed TB	Negative	-2.2	-0.27	1	Female	Uganda
C303	10.28369831	DBN1	Q16643	Unconfirmed TB	Negative	-2.2	-0.27	1	Female	Uganda
C303	10.55476598	MAN2A1	Q16706	Unconfirmed TB	Negative	-2.2	-0.27	1	Female	Uganda
C303	8.314745717	AOC3	Q16853	Unconfirmed TB	Negative	-2.2	-0.27	1	Female	Uganda
C303	9.497446852	IMMT	Q16891	Unconfirmed TB	Negative	-2.2	-0.27	1	Female	Uganda
C303	9.302332898	INF2	Q27J81	Unconfirmed TB	Negative	-2.2	-0.27	1	Female	Uganda
C303	9.760128502	DDI2	Q5TDH0	Unconfirmed TB	Negative	-2.2	-0.27	1	Female	Uganda
C303	13.97793424	ZFYVE26	Q68DK2	Unconfirmed TB	Negative	-2.2	-0.27	1	Female	Uganda
C303	9.271432651	VASN	Q6EMK4	Unconfirmed TB	Negative	-2.2	-0.27	1	Female	Uganda
C303	12.85520808	VASN	Q6EMK4-24-673	Unconfirmed TB	Negative	-2.2	-0.27	1	Female	Uganda
C303	9.680091875	LAIR1	Q6GTX8	Unconfirmed TB	Negative	-2.2	-0.27	1	Female	Uganda
C303	9.497953431	LAMTOR1	Q6IAA8	Unconfirmed TB	Negative	-2.2	-0.27	1	Female	Uganda
C303	8.89525911	TWF2	Q6IBS0	Unconfirmed TB	Negative	-2.2	-0.27	1	Female	Uganda
C303	18.85376349	FAHD1	Q6P587	Unconfirmed TB	Negative	-2.2	-0.27	1	Female	Uganda
C303	10.75375903	PLXDC2	Q6UX71	Unconfirmed TB	Negative	-2.2	-0.27	1	Female	Uganda
C303	11.50898144	PI16	Q6UXB8	Unconfirmed TB	Negative	-2.2	-0.27	1	Female	Uganda
C303	9.502315895	CD109	Q6YHK3	Unconfirmed TB	Negative	-2.2	-0.27	1	Female	Uganda
C303	10.0158263	UNC13D	Q70J99	Unconfirmed TB	Negative	-2.2	-0.27	1	Female	Uganda
C303	11.79469437	TUBA1A	Q71U36	Unconfirmed TB	Negative	-2.2	-0.27	1	Female	Uganda
C303	8.950487745	ADAMTS13	Q76LX8	Unconfirmed TB	Negative	-2.2	-0.27	1	Female	Uganda
C303	10.31606405	DOK3	Q7L591	Unconfirmed TB	Negative	-2.2	-0.27	1	Female	Uganda
C303	9.714146232	ABI3BP	Q7Z7G0	Unconfirmed TB	Negative	-2.2	-0.27	1	Female	Uganda
C303	10.32107531	MEGF8	Q7Z7M0	Unconfirmed TB	Negative	-2.2	-0.27	1	Female	Uganda
C303	11.35357874	SERPINA11	Q86U17	Unconfirmed TB	Negative	-2.2	-0.27	1	Female	Uganda
C303	10.80923795	OAF	Q86UD1	Unconfirmed TB	Negative	-2.2	-0.27	1	Female	Uganda
C303	12.08998466	FERMT3	Q86UX7	Unconfirmed TB	Negative	-2.2	-0.27	1	Female	Uganda
C303	9.585477432	CD163	Q86VB7	Unconfirmed TB	Negative	-2.2	-0.27	1	Female	Uganda
C303	9.556573504	CAND1	Q86VP6	Unconfirmed TB	Negative	-2.2	-0.27	1	Female	Uganda
C303	10.00752438	TREML1	Q86YW5	Unconfirmed TB	Negative	-2.2	-0.27	1	Female	Uganda
C303	9.232996241	LILRA3	Q8N6C8	Unconfirmed TB	Negative	-2.2	-0.27	1	Female	Uganda
C303	9.898403512	GOLM1	Q8NBJ4	Unconfirmed TB	Negative	-2.2	-0.27	1	Female	Uganda
C303	9.216903271	PCYOX1L	Q8NBM8	Unconfirmed TB	Negative	-2.2	-0.27	1	Female	Uganda
C303	10.16898935	PCSK9	Q8NBP7	Unconfirmed TB	Negative	-2.2	-0.27	1	Female	Uganda
C303	10.6822869	TXNDC5	Q8NBS9	Unconfirmed TB	Negative	-2.2	-0.27	1	Female	Uganda
C303	10.57205266	ANGPTL6	Q8NI99	Unconfirmed TB	Negative	-2.2	-0.27	1	Female	Uganda
C303	10.17612687	PDCD6IP	Q8WUM4	Unconfirmed TB	Negative	-2.2	-0.27	1	Female	Uganda
C303	8.710295163	BRK1	Q8WUW1	Unconfirmed TB	Negative	-2.2	-0.27	1	Female	Uganda
C303	9.201539338	OIT3	Q8WWZ8	Unconfirmed TB	Negative	-2.2	-0.27	1	Female	Uganda
C303	10.58629257	MUC16	Q8WXI7	Unconfirmed TB	Negative	-2.2	-0.27	1	Female	Uganda
C303	10.33233588	TTN	Q8WZ42	Unconfirmed TB	Negative	-2.2	-0.27	1	Female	Uganda
C303	10.5602523	CFHR4	Q92496	Unconfirmed TB	Negative	-2.2	-0.27	1	Female	Uganda
C303	11.09938812	PRG4	Q92954	Unconfirmed TB	Negative	-2.2	-0.27	1	Female	Uganda
C303	11.6009053	ATP2A3	Q93084	Unconfirmed TB	Negative	-2.2	-0.27	1	Female	Uganda
C303	9.433836948	PDLIM5	Q96HC4	Unconfirmed TB	Negative	-2.2	-0.27	1	Female	Uganda
C303	11.52971715	CPB2	Q96IY4	Unconfirmed TB	Negative	-2.2	-0.27	1	Female	Uganda
C303	15.55125674	CPB2	Q96IY4-23-114	Unconfirmed TB	Negative	-2.2	-0.27	1	Female	Uganda
C303	9.314373362	CNDP1	Q96KN2	Unconfirmed TB	Negative	-2.2	-0.27	1	Female	Uganda
C303	11.43754101	PRAP1	Q96NZ9	Unconfirmed TB	Negative	-2.2	-0.27	1	Female	Uganda
C303	9.392936554	PRAP1	Q96NZ9-21-151	Unconfirmed TB	Negative	-2.2	-0.27	1	Female	Uganda
C303	11.82570567	PGLYRP2	Q96PD5	Unconfirmed TB	Negative	-2.2	-0.27	1	Female	Uganda
C303	9.479298403	PUS7	Q96PZ0	Unconfirmed TB	Negative	-2.2	-0.27	1	Female	Uganda
C303	9.729662626	VPS35	Q96QK1	Unconfirmed TB	Negative	-2.2	-0.27	1	Female	Uganda
C303	10.79698964	SCGB3A1	Q96QR1	Unconfirmed TB	Negative	-2.2	-0.27	1	Female	Uganda
C303	11.21790293	CNN2	Q99439	Unconfirmed TB	Negative	-2.2	-0.27	1	Female	Uganda
C303	10.22698312	PARK7	Q99497	Unconfirmed TB	Negative	-2.2	-0.27	1	Female	Uganda
C303	9.642186145	PHB2	Q99623	Unconfirmed TB	Negative	-2.2	-0.27	1	Female	Uganda
C303	9.600497998	OLFM1	Q99784	Unconfirmed TB	Negative	-2.2	-0.27	1	Female	Uganda
C303	9.788990043	CCT7	Q99832	Unconfirmed TB	Negative	-2.2	-0.27	1	Female	Uganda
C303	10.61997388	RARRES2	Q99969	Unconfirmed TB	Negative	-2.2	-0.27	1	Female	Uganda
C303	9.713448074	CORO1B	Q9BR76	Unconfirmed TB	Negative	-2.2	-0.27	1	Female	Uganda
C303	9.174395946	ESYT1	Q9BSJ8	Unconfirmed TB	Negative	-2.2	-0.27	1	Female	Uganda
C303	9.047973602	FUCA2	Q9BTY2	Unconfirmed TB	Negative	-2.2	-0.27	1	Female	Uganda
C303	8.994163125	PDCD10	Q9BUL8	Unconfirmed TB	Negative	-2.2	-0.27	1	Female	Uganda
C303	11.2741391	COLEC11	Q9BWP8	Unconfirmed TB	Negative	-2.2	-0.27	1	Female	Uganda
C303	9.648745097	CFHR5	Q9BXR6	Unconfirmed TB	Negative	-2.2	-0.27	1	Female	Uganda
C303	15.05159239	CRNKL1	Q9BZJ0	Unconfirmed TB	Negative	-2.2	-0.27	1	Female	Uganda
C303	9.661384454	RTN4R	Q9BZR6	Unconfirmed TB	Negative	-2.2	-0.27	1	Female	Uganda
C303	8.306884759	TOLLIP	Q9H0E2	Unconfirmed TB	Negative	-2.2	-0.27	1	Female	Uganda
C303	11.05749363	RAB1B	Q9H0U4	Unconfirmed TB	Negative	-2.2	-0.27	1	Female	Uganda
C303	11.80133044	SH3BGRL3	Q9H299	Unconfirmed TB	Negative	-2.2	-0.27	1	Female	Uganda
C303	8.894958057	RNPEP	Q9H4A4	Unconfirmed TB	Negative	-2.2	-0.27	1	Female	Uganda
C303	12.49955247	RNPEP	Q9H4A4-2-650	Unconfirmed TB	Negative	-2.2	-0.27	1	Female	Uganda
C303	10.81962152	DPEP2	Q9H4A9	Unconfirmed TB	Negative	-2.2	-0.27	1	Female	Uganda
C303	11.75754398	TUBB1	Q9H4B7	Unconfirmed TB	Negative	-2.2	-0.27	1	Female	Uganda
C303	9.364173879	PLEKHA4	Q9H4M7	Unconfirmed TB	Negative	-2.2	-0.27	1	Female	Uganda
C303	10.4698469	EHD1	Q9H4M9	Unconfirmed TB	Negative	-2.2	-0.27	1	Female	Uganda
C303	9.323006941	RGCC	Q9H4X1	Unconfirmed TB	Negative	-2.2	-0.27	1	Female	Uganda
C303	12.27241994	PARVB	Q9HBI1	Unconfirmed TB	Negative	-2.2	-0.27	1	Female	Uganda
C303	10.41231318	APMAP	Q9HDC9	Unconfirmed TB	Negative	-2.2	-0.27	1	Female	Uganda
C303	10.5513203	VTA1	Q9NP79	Unconfirmed TB	Negative	-2.2	-0.27	1	Female	Uganda
C303	11.27348522	IL1RAP	Q9NPH3	Unconfirmed TB	Negative	-2.2	-0.27	1	Female	Uganda
C303	10.70031138	CRTAC1	Q9NQ79	Unconfirmed TB	Negative	-2.2	-0.27	1	Female	Uganda
C303	8.543484033	RTN4	Q9NQC3	Unconfirmed TB	Negative	-2.2	-0.27	1	Female	Uganda
C303	9.663262375	XPNPEP1	Q9NQW7	Unconfirmed TB	Negative	-2.2	-0.27	1	Female	Uganda
C303	9.70250265	PDLIM7	Q9NR12	Unconfirmed TB	Negative	-2.2	-0.27	1	Female	Uganda
C303	11.27900077	SAR1A	Q9NR31	Unconfirmed TB	Negative	-2.2	-0.27	1	Female	Uganda
C303	9.910262766	ATG3	Q9NT62	Unconfirmed TB	Negative	-2.2	-0.27	1	Female	Uganda
C303	9.641360378	OLA1	Q9NTK5	Unconfirmed TB	Negative	-2.2	-0.27	1	Female	Uganda
C303	16.67227318	CBLN4	Q9NTU7	Unconfirmed TB	Negative	-2.2	-0.27	1	Female	Uganda
C303	10.60135933	ARL8B	Q9NVJ2	Unconfirmed TB	Negative	-2.2	-0.27	1	Female	Uganda
C303	9.775840164	TUBA8	Q9NY65	Unconfirmed TB	Negative	-2.2	-0.27	1	Female	Uganda
C303	10.71297574	ERAP1	Q9NZ08	Unconfirmed TB	Negative	-2.2	-0.27	1	Female	Uganda
C303	10.3113419	ADA2	Q9NZK5	Unconfirmed TB	Negative	-2.2	-0.27	1	Female	Uganda
C303	11.26997997	C1RL	Q9NZP8	Unconfirmed TB	Negative	-2.2	-0.27	1	Female	Uganda
C303	10.96643397	C1RL	Q9NZP8-36-487	Unconfirmed TB	Negative	-2.2	-0.27	1	Female	Uganda
C303	12.15820198	ABRACL	Q9P1F3	Unconfirmed TB	Negative	-2.2	-0.27	1	Female	Uganda
C303	9.329703948	BIN2	Q9UBW5	Unconfirmed TB	Negative	-2.2	-0.27	1	Female	Uganda
C303	11.62829725	FBLN5	Q9UBX5	Unconfirmed TB	Negative	-2.2	-0.27	1	Female	Uganda
C303	10.24872645	FETUB	Q9UGM5	Unconfirmed TB	Negative	-2.2	-0.27	1	Female	Uganda
C303	10.57038847	PCYOX1	Q9UHG3	Unconfirmed TB	Negative	-2.2	-0.27	1	Female	Uganda
C303	9.501087142	DDX20	Q9UHI6	Unconfirmed TB	Negative	-2.2	-0.27	1	Female	Uganda
C303	11.08921352	DBNL	Q9UJU6	Unconfirmed TB	Negative	-2.2	-0.27	1	Female	Uganda
C303	10.81732222	SERPINA10	Q9UK55	Unconfirmed TB	Negative	-2.2	-0.27	1	Female	Uganda
C303	9.580763665	PSME2	Q9UL46	Unconfirmed TB	Negative	-2.2	-0.27	1	Female	Uganda
C303	11.65381334	TRPC5	Q9UL62	Unconfirmed TB	Negative	-2.2	-0.27	1	Female	Uganda
C303	10.38909426	HEG1	Q9ULI3	Unconfirmed TB	Negative	-2.2	-0.27	1	Female	Uganda
C303	8.880892466	CORO1C	Q9ULV4	Unconfirmed TB	Negative	-2.2	-0.27	1	Female	Uganda
C303	10.59784613	MINPP1	Q9UNW1	Unconfirmed TB	Negative	-2.2	-0.27	1	Female	Uganda
C303	8.533163116	RUVBL2	Q9Y230	Unconfirmed TB	Negative	-2.2	-0.27	1	Female	Uganda
C303	10.69689959	RUVBL1	Q9Y265	Unconfirmed TB	Negative	-2.2	-0.27	1	Female	Uganda
C303	12.05057354	TLN1	Q9Y490	Unconfirmed TB	Negative	-2.2	-0.27	1	Female	Uganda
C303	19.91868321	MYO5A	Q9Y4I1	Unconfirmed TB	Negative	-2.2	-0.27	1	Female	Uganda
C303	11.89026807	HYOU1	Q9Y4L1	Unconfirmed TB	Negative	-2.2	-0.27	1	Female	Uganda
C303	10.49483199	SUPT16H	Q9Y5B9	Unconfirmed TB	Negative	-2.2	-0.27	1	Female	Uganda
C303	10.78747304	ANGPTL3	Q9Y5C1	Unconfirmed TB	Negative	-2.2	-0.27	1	Female	Uganda
C303	9.546527936	COPG1	Q9Y678	Unconfirmed TB	Negative	-2.2	-0.27	1	Female	Uganda
C303	9.857494641	FCGBP	Q9Y6R7	Unconfirmed TB	Negative	-2.2	-0.27	1	Female	Uganda
C303	10.44535107	FCGBP	Q9Y6R7-24-5405	Unconfirmed TB	Negative	-2.2	-0.27	1	Female	Uganda
C303	10.57790958	COLEC10	Q9Y6Z7	Unconfirmed TB	Negative	-2.2	-0.27	1	Female	Uganda
C304	11.57202986	IGLV8-61	A0A075B6I0	Unlikely TB	Negative	1.3	-0.62		Female	Uganda
C304	9.077525757	IGLV5-37	A0A075B6J1-20-123	Unlikely TB	Negative	1.3	-0.62		Female	Uganda
C304	8.674329429	IGLV2-18	A0A075B6J9	Unlikely TB	Negative	1.3	-0.62		Female	Uganda
C304	9.386959607	IGLV3-12	A0A075B6K2	Unlikely TB	Negative	1.3	-0.62		Female	Uganda
C304	11.12576317	IGLV3-10	A0A075B6K4	Unlikely TB	Negative	1.3	-0.62		Female	Uganda
C304	10.14782661	IGLV3-10	A0A075B6K4-20-115	Unlikely TB	Negative	1.3	-0.62		Female	Uganda
C304	9.361123811	IGLV3-9	A0A075B6K5	Unlikely TB	Negative	1.3	-0.62		Female	Uganda
C304	16.01212075	IGKV2-28	A0A075B6P5-20-120	Unlikely TB	Negative	1.3	-0.62		Female	Uganda
C304	10.75038454	IGHV3-64	A0A075B6Q5	Unlikely TB	Negative	1.3	-0.62		Female	Uganda
C304	8.147299989	IGKV2D-24	A0A075B6R9	Unlikely TB	Negative	1.3	-0.62		Female	Uganda
C304	9.844809002	IGKV1D-17	A0A075B6S4-23-117	Unlikely TB	Negative	1.3	-0.62		Female	Uganda
C304	12.45196247	IGKV1-27	A0A075B6S5	Unlikely TB	Negative	1.3	-0.62		Female	Uganda
C304	10.47703674	IGKV1-37	A0A075B6S9-23-117	Unlikely TB	Negative	1.3	-0.62		Female	Uganda
C304	9.310305649	IGKV3D-15	A0A087WSY6	Unlikely TB	Negative	1.3	-0.62		Female	Uganda
C304	12.39535699	IGKV3D-15	A0A087WSY6-21-115	Unlikely TB	Negative	1.3	-0.62		Female	Uganda
C304	10.87008217	IGKV2-40	A0A087WW87	Unlikely TB	Negative	1.3	-0.62		Female	Uganda
C304	12.90571043	IGHV3-49	A0A0A0MS15	Unlikely TB	Negative	1.3	-0.62		Female	Uganda
C304	12.59404599	IGHV3-49	A0A0A0MS15-20-119	Unlikely TB	Negative	1.3	-0.62		Female	Uganda
C304	9.199387411	IGKV6D-21	A0A0A0MT36	Unlikely TB	Negative	1.3	-0.62		Female	Uganda
C304	9.989069049	IGLV1-36	A0A0B4J1U3	Unlikely TB	Negative	1.3	-0.62		Female	Uganda
C304	11.35215013	IGHV3-15	A0A0B4J1V0	Unlikely TB	Negative	1.3	-0.62		Female	Uganda
C304	12.70781509	IGHV3-15	A0A0B4J1V0-20-119	Unlikely TB	Negative	1.3	-0.62		Female	Uganda
C304	8.657472721	IGHV2-26	A0A0B4J1V2	Unlikely TB	Negative	1.3	-0.62		Female	Uganda
C304	8.965922058	IGHV3-73	A0A0B4J1V6	Unlikely TB	Negative	1.3	-0.62		Female	Uganda
C304	14.31647962	IGHV3-73	A0A0B4J1V6-20-119	Unlikely TB	Negative	1.3	-0.62		Female	Uganda
C304	11.04914633	IGHV3-74	A0A0B4J1X5	Unlikely TB	Negative	1.3	-0.62		Female	Uganda
C304	11.29212213	IGHV3-43	A0A0B4J1X8-20-118	Unlikely TB	Negative	1.3	-0.62		Female	Uganda
C304	9.829796841	IGLV9-49	A0A0B4J1Y8	Unlikely TB	Negative	1.3	-0.62		Female	Uganda
C304	9.843860066	IGLV9-49	A0A0B4J1Y8-20-123	Unlikely TB	Negative	1.3	-0.62		Female	Uganda
C304	10.05276641	IGHV3-72	A0A0B4J1Y9	Unlikely TB	Negative	1.3	-0.62		Female	Uganda
C304	10.70355606	IGKV1D-13	A0A0B4J2D9-23-117	Unlikely TB	Negative	1.3	-0.62		Female	Uganda
C304	12.8993665	IGHV1-69D	A0A0B4J2H0	Unlikely TB	Negative	1.3	-0.62		Female	Uganda
C304	11.33233643	IGKV6-21	A0A0C4DH24-20-114	Unlikely TB	Negative	1.3	-0.62		Female	Uganda
C304	12.23902285	IGKV3D-20	A0A0C4DH25-21-116	Unlikely TB	Negative	1.3	-0.62		Female	Uganda
C304	10.83739455	IGHV1-3	A0A0C4DH29	Unlikely TB	Negative	1.3	-0.62		Female	Uganda
C304	13.93752259	IGHV1-18	A0A0C4DH31	Unlikely TB	Negative	1.3	-0.62		Female	Uganda
C304	10.95806224	IGHV3-20	A0A0C4DH32-20-117	Unlikely TB	Negative	1.3	-0.62		Female	Uganda
C304	11.25170097	IGHV1-24	A0A0C4DH33-20-117	Unlikely TB	Negative	1.3	-0.62		Female	Uganda
C304	9.863631574	IGHV4-28	A0A0C4DH34	Unlikely TB	Negative	1.3	-0.62		Female	Uganda
C304	13.54442107	IGHV3-35	A0A0C4DH35	Unlikely TB	Negative	1.3	-0.62		Female	Uganda
C304	11.44609455	IGHV3-38	A0A0C4DH36	Unlikely TB	Negative	1.3	-0.62		Female	Uganda
C304	13.31672435	IGHV5-51	A0A0C4DH38	Unlikely TB	Negative	1.3	-0.62		Female	Uganda
C304	10.27588816	IGHV5-51	A0A0C4DH38-20-117	Unlikely TB	Negative	1.3	-0.62		Female	Uganda
C304	12.5134897	IGHV3-66	A0A0C4DH42-20-116	Unlikely TB	Negative	1.3	-0.62		Female	Uganda
C304	8.565551428	IGHV2-70D	A0A0C4DH43	Unlikely TB	Negative	1.3	-0.62		Female	Uganda
C304	9.741128782	IGKV3D-7	A0A0C4DH55-24-119	Unlikely TB	Negative	1.3	-0.62		Female	Uganda
C304	15.04100974	IGKV1-9	A0A0C4DH69-23-117	Unlikely TB	Negative	1.3	-0.62		Female	Uganda
C304	12.03599222	IGKV1-6	A0A0C4DH72-23-117	Unlikely TB	Negative	1.3	-0.62		Female	Uganda
C304	14.79501536	IGKV1-12	A0A0C4DH73-23-117	Unlikely TB	Negative	1.3	-0.62		Female	Uganda
C304	12.77445903	IGHV7-4-1	A0A0J9YVY3-20-117	Unlikely TB	Negative	1.3	-0.62		Female	Uganda
C304	14.24068848	IGHV3-64D	A0A0J9YX35	Unlikely TB	Negative	1.3	-0.62		Female	Uganda
C304	9.372836483	IGLL5	B9A064	Unlikely TB	Negative	1.3	-0.62		Female	Uganda
C304	11.72371278	PDLIM1	O00151	Unlikely TB	Negative	1.3	-0.62		Female	Uganda
C304	10.06970933	MASP2	O00187	Unlikely TB	Negative	1.3	-0.62		Female	Uganda
C304	8.619809229	MASP2	O00187-16-686	Unlikely TB	Negative	1.3	-0.62		Female	Uganda
C304	9.707567629	RAB27B	O00194	Unlikely TB	Negative	1.3	-0.62		Female	Uganda
C304	9.590349357	PSMD11	O00231	Unlikely TB	Negative	1.3	-0.62		Female	Uganda
C304	9.160387839	PSMD12	O00232	Unlikely TB	Negative	1.3	-0.62		Female	Uganda
C304	10.82171915	CLIC1	O00299	Unlikely TB	Negative	1.3	-0.62		Female	Uganda
C304	10.61931443	QSOX1	O00391	Unlikely TB	Negative	1.3	-0.62		Female	Uganda
C304	8.876197869	IPO5	O00410	Unlikely TB	Negative	1.3	-0.62		Female	Uganda
C304	10.8509419	DNM1L	O00429	Unlikely TB	Negative	1.3	-0.62		Female	Uganda
C304	9.501431271	STK25	O00506	Unlikely TB	Negative	1.3	-0.62		Female	Uganda
C304	10.97620414	CHL1	O00533	Unlikely TB	Negative	1.3	-0.62		Female	Uganda
C304	12.70935269	CHL1	O00533-25-1208	Unlikely TB	Negative	1.3	-0.62		Female	Uganda
C304	10.94931432	NRP1	O14786	Unlikely TB	Negative	1.3	-0.62		Female	Uganda
C304	11.26789709	APOL1	O14791	Unlikely TB	Negative	1.3	-0.62		Female	Uganda
C304	9.201738421	PSMA7	O14818	Unlikely TB	Negative	1.3	-0.62		Female	Uganda
C304	11.57305669	MYL12B	O14950	Unlikely TB	Negative	1.3	-0.62		Female	Uganda
C304	8.838248526	XPO1	O14980	Unlikely TB	Negative	1.3	-0.62		Female	Uganda
C304	8.940764411	ARPC1B	O15143	Unlikely TB	Negative	1.3	-0.62		Female	Uganda
C304	14.11080614	ARPC2	O15144	Unlikely TB	Negative	1.3	-0.62		Female	Uganda
C304	11.56963489	ARPC3	O15145	Unlikely TB	Negative	1.3	-0.62		Female	Uganda
C304	10.09151583	ARPC5	O15511	Unlikely TB	Negative	1.3	-0.62		Female	Uganda
C304	13.19176248	EIF4G3	O43432	Unlikely TB	Negative	1.3	-0.62		Female	Uganda
C304	9.179241157	ACTN4	O43707	Unlikely TB	Negative	1.3	-0.62		Female	Uganda
C304	11.20951844	CD5L	O43866	Unlikely TB	Negative	1.3	-0.62		Female	Uganda
C304	9.856697717	CD5L	O43866-20-347	Unlikely TB	Negative	1.3	-0.62		Female	Uganda
C304	10.71703938	PLIN3	O60664	Unlikely TB	Negative	1.3	-0.62		Female	Uganda
C304	9.174570733	H2BC12	O60814	Unlikely TB	Negative	1.3	-0.62		Female	Uganda
C304	13.45937828	FCGR3B	O75015	Unlikely TB	Negative	1.3	-0.62		Female	Uganda
C304	9.755062168	FCGR3B	O75015-17-200	Unlikely TB	Negative	1.3	-0.62		Female	Uganda
C304	10.63512869	WDR1	O75083	Unlikely TB	Negative	1.3	-0.62		Female	Uganda
C304	12.41023361	ICOSLG	O75144	Unlikely TB	Negative	1.3	-0.62		Female	Uganda
C304	9.690677808	CS	O75390	Unlikely TB	Negative	1.3	-0.62		Female	Uganda
C304	10.70677509	SEC22B	O75396	Unlikely TB	Negative	1.3	-0.62		Female	Uganda
C304	9.520500799	SKAP2	O75563	Unlikely TB	Negative	1.3	-0.62		Female	Uganda
C304	11.57354071	FCN3	O75636	Unlikely TB	Negative	1.3	-0.62		Female	Uganda
C304	9.758393153	ZMPSTE24	O75844	Unlikely TB	Negative	1.3	-0.62		Female	Uganda
C304	9.030671403	IDH1	O75874	Unlikely TB	Negative	1.3	-0.62		Female	Uganda
C304	11.24735077	ATRN	O75882	Unlikely TB	Negative	1.3	-0.62		Female	Uganda
C304	8.687105453	ARL6IP5	O75915	Unlikely TB	Negative	1.3	-0.62		Female	Uganda
C304	12.67087872	APOM	O95445	Unlikely TB	Negative	1.3	-0.62		Female	Uganda
C304	12.59672656	PARN	O95453	Unlikely TB	Negative	1.3	-0.62		Female	Uganda
C304	8.747301401	H6PD	O95479	Unlikely TB	Negative	1.3	-0.62		Female	Uganda
C304	9.754157479	VNN1	O95497	Unlikely TB	Negative	1.3	-0.62		Female	Uganda
C304	9.28782029	AP2A1	O95782	Unlikely TB	Negative	1.3	-0.62		Female	Uganda
C304	11.52090285	CAVIN2	O95810	Unlikely TB	Negative	1.3	-0.62		Female	Uganda
C304	11.47104454	LDHA	P00338	Unlikely TB	Negative	1.3	-0.62		Female	Uganda
C304	9.28628323	ALDH1A1	P00352	Unlikely TB	Negative	1.3	-0.62		Female	Uganda
C304	8.1022639	GLUD1	P00367	Unlikely TB	Negative	1.3	-0.62		Female	Uganda
C304	8.864010763	CYB5R3	P00387	Unlikely TB	Negative	1.3	-0.62		Female	Uganda
C304	12.51138658	CP	P00450	Unlikely TB	Negative	1.3	-0.62		Female	Uganda
C304	9.398010086	CP	P00450-20-1065	Unlikely TB	Negative	1.3	-0.62		Female	Uganda
C304	11.73138503	F13A1	P00488	Unlikely TB	Negative	1.3	-0.62		Female	Uganda
C304	10.79600102	PNP	P00491	Unlikely TB	Negative	1.3	-0.62		Female	Uganda
C304	7.748206694	HPRT1	P00492	Unlikely TB	Negative	1.3	-0.62		Female	Uganda
C304	10.53859008	PGK1	P00558	Unlikely TB	Negative	1.3	-0.62		Female	Uganda
C304	8.651841609	AK1	P00568	Unlikely TB	Negative	1.3	-0.62		Female	Uganda
C304	12.06177685	F2	P00734	Unlikely TB	Negative	1.3	-0.62		Female	Uganda
C304	8.987936168	F2	P00734-364-622	Unlikely TB	Negative	1.3	-0.62		Female	Uganda
C304	9.76146387	F2	P00734-44-622	Unlikely TB	Negative	1.3	-0.62		Female	Uganda
C304	11.28332893	C1R	P00736	Unlikely TB	Negative	1.3	-0.62		Female	Uganda
C304	13.69054307	HP	P00738	Unlikely TB	Negative	1.3	-0.62		Female	Uganda
C304	12.44794659	HP	P00738-162-406	Unlikely TB	Negative	1.3	-0.62		Female	Uganda
C304	11.6133658	HP	P00738-19-406	Unlikely TB	Negative	1.3	-0.62		Female	Uganda
C304	12.91616224	HPR	P00739	Unlikely TB	Negative	1.3	-0.62		Female	Uganda
C304	10.66072037	F9	P00740	Unlikely TB	Negative	1.3	-0.62		Female	Uganda
C304	11.03083147	F10	P00742	Unlikely TB	Negative	1.3	-0.62		Female	Uganda
C304	11.23459967	CFD	P00746	Unlikely TB	Negative	1.3	-0.62		Female	Uganda
C304	11.51164975	PLG	P00747	Unlikely TB	Negative	1.3	-0.62		Female	Uganda
C304	10.43328714	PLG	P00747-20-810	Unlikely TB	Negative	1.3	-0.62		Female	Uganda
C304	10.02748841	F12	P00748	Unlikely TB	Negative	1.3	-0.62		Female	Uganda
C304	11.71465878	CFB	P00751	Unlikely TB	Negative	1.3	-0.62		Female	Uganda
C304	9.71230055	CFB	P00751-26-764	Unlikely TB	Negative	1.3	-0.62		Female	Uganda
C304	9.53151727	CA1	P00915	Unlikely TB	Negative	1.3	-0.62		Female	Uganda
C304	9.190745095	CA2	P00918	Unlikely TB	Negative	1.3	-0.62		Female	Uganda
C304	13.4578705	SERPINC1	P01008	Unlikely TB	Negative	1.3	-0.62		Female	Uganda
C304	13.85519121	SERPINC1	P01008-33-464	Unlikely TB	Negative	1.3	-0.62		Female	Uganda
C304	12.34045637	SERPINA1	P01009	Unlikely TB	Negative	1.3	-0.62		Female	Uganda
C304	12.35326646	SERPINA1	P01009-25-418	Unlikely TB	Negative	1.3	-0.62		Female	Uganda
C304	12.86222517	SERPINA1	P01009-375-418	Unlikely TB	Negative	1.3	-0.62		Female	Uganda
C304	12.26615083	SERPINA3	P01011	Unlikely TB	Negative	1.3	-0.62		Female	Uganda
C304	12.31600927	SERPINA3	P01011-26-423	Unlikely TB	Negative	1.3	-0.62		Female	Uganda
C304	13.37716706	AGT	P01019	Unlikely TB	Negative	1.3	-0.62		Female	Uganda
C304	14.03917738	A2M	P01023	Unlikely TB	Negative	1.3	-0.62		Female	Uganda
C304	13.1246951	A2M	P01023-24-1474	Unlikely TB	Negative	1.3	-0.62		Female	Uganda
C304	13.02529921	C3	P01024	Unlikely TB	Negative	1.3	-0.62		Female	Uganda
C304	11.4138115	C3	P01024-23-1663	Unlikely TB	Negative	1.3	-0.62		Female	Uganda
C304	12.23046784	C5	P01031	Unlikely TB	Negative	1.3	-0.62		Female	Uganda
C304	10.62048195	TIMP1	P01033-24-207	Unlikely TB	Negative	1.3	-0.62		Female	Uganda
C304	10.934577	CST3	P01034	Unlikely TB	Negative	1.3	-0.62		Female	Uganda
C304	12.28015202	KNG1	P01042	Unlikely TB	Negative	1.3	-0.62		Female	Uganda
C304	9.165934495	TGFB1	P01137	Unlikely TB	Negative	1.3	-0.62		Female	Uganda
C304	10.34045724	IGF2	P01344	Unlikely TB	Negative	1.3	-0.62		Female	Uganda
C304	8.936756419	IGF2	P01344-25-91	Unlikely TB	Negative	1.3	-0.62		Female	Uganda
C304	13.04795866	JCHAIN	P01591	Unlikely TB	Negative	1.3	-0.62		Female	Uganda
C304	9.856006355	JCHAIN	P01591-23-159	Unlikely TB	Negative	1.3	-0.62		Female	Uganda
C304	14.26863783	IGKV1D-33	P01593	Unlikely TB	Negative	1.3	-0.62		Female	Uganda
C304	15.60917409	IGKV1D-33	P01593-23-117	Unlikely TB	Negative	1.3	-0.62		Female	Uganda
C304	13.99960476	IGKV1-39	P01597	Unlikely TB	Negative	1.3	-0.62		Female	Uganda
C304	10.94244281	IGKV1-17	P01599	Unlikely TB	Negative	1.3	-0.62		Female	Uganda
C304	8.634483485	IGKV1-5	P01602	Unlikely TB	Negative	1.3	-0.62		Female	Uganda
C304	11.92877317	IGKV1-5	P01602-23-117	Unlikely TB	Negative	1.3	-0.62		Female	Uganda
C304	10.80993944	IGKV3-20	P01619	Unlikely TB	Negative	1.3	-0.62		Female	Uganda
C304	15.47940658	IGKV3-20	P01619-21-116	Unlikely TB	Negative	1.3	-0.62		Female	Uganda
C304	11.15317834	IGLV1-47	P01700	Unlikely TB	Negative	1.3	-0.62		Female	Uganda
C304	12.63122871	IGLV1-47	P01700-20-117	Unlikely TB	Negative	1.3	-0.62		Female	Uganda
C304	12.75507611	IGLV1-51	P01701	Unlikely TB	Negative	1.3	-0.62		Female	Uganda
C304	16.06531233	IGLV1-51	P01701-20-117	Unlikely TB	Negative	1.3	-0.62		Female	Uganda
C304	14.14936076	IGLV1-40	P01703-20-118	Unlikely TB	Negative	1.3	-0.62		Female	Uganda
C304	8.657555726	IGLV2-14	P01704	Unlikely TB	Negative	1.3	-0.62		Female	Uganda
C304	9.143171296	IGLV3-19	P01714	Unlikely TB	Negative	1.3	-0.62		Female	Uganda
C304	14.37350759	IGLV3-19	P01714-21-112	Unlikely TB	Negative	1.3	-0.62		Female	Uganda
C304	11.14774697	IGLV3-25	P01717	Unlikely TB	Negative	1.3	-0.62		Female	Uganda
C304	14.90301673	IGLV3-27	P01718-21-113	Unlikely TB	Negative	1.3	-0.62		Female	Uganda
C304	10.73090693	IGLV6-57	P01721-20-117	Unlikely TB	Negative	1.3	-0.62		Female	Uganda
C304	9.023604717	IGHV1-69	P01742	Unlikely TB	Negative	1.3	-0.62		Female	Uganda
C304	14.53226366	IGHV1-46	P01743	Unlikely TB	Negative	1.3	-0.62		Female	Uganda
C304	14.21430949	IGHV3-11	P01762-20-117	Unlikely TB	Negative	1.3	-0.62		Female	Uganda
C304	10.5602177	IGHV3-23	P01764	Unlikely TB	Negative	1.3	-0.62		Female	Uganda
C304	16.12367906	IGHV3-23	P01764-20-117	Unlikely TB	Negative	1.3	-0.62		Female	Uganda
C304	9.185657074	IGHV3-13	P01766	Unlikely TB	Negative	1.3	-0.62		Female	Uganda
C304	12.25542624	IGHV3-53	P01767-20-116	Unlikely TB	Negative	1.3	-0.62		Female	Uganda
C304	12.41197898	IGHV3-30	P01768-20-117	Unlikely TB	Negative	1.3	-0.62		Female	Uganda
C304	16.52960332	IGHV3-33	P01772	Unlikely TB	Negative	1.3	-0.62		Female	Uganda
C304	9.737662162	IGHV3-7	P01780	Unlikely TB	Negative	1.3	-0.62		Female	Uganda
C304	9.067431824	IGHV3-7	P01780-20-117	Unlikely TB	Negative	1.3	-0.62		Female	Uganda
C304	11.38285918	IGHV3-9	P01782	Unlikely TB	Negative	1.3	-0.62		Female	Uganda
C304	11.15305286	IGHV2-5	P01817	Unlikely TB	Negative	1.3	-0.62		Female	Uganda
C304	10.25937097	IGHV4-39	P01824	Unlikely TB	Negative	1.3	-0.62		Female	Uganda
C304	13.64866855	IGHV4-39	P01824-27-125	Unlikely TB	Negative	1.3	-0.62		Female	Uganda
C304	9.345746988	PIGR	P01833	Unlikely TB	Negative	1.3	-0.62		Female	Uganda
C304	11.53882635	PIGR	P01833-19-764	Unlikely TB	Negative	1.3	-0.62		Female	Uganda
C304	12.11697759	IGKC	P01834	Unlikely TB	Negative	1.3	-0.62		Female	Uganda
C304	9.342573641	IGHE	P01854	Unlikely TB	Negative	1.3	-0.62		Female	Uganda
C304	12.84004072	IGHG1	P01857	Unlikely TB	Negative	1.3	-0.62		Female	Uganda
C304	10.55180898	IGHG1	P01857-1-330	Unlikely TB	Negative	1.3	-0.62		Female	Uganda
C304	12.26496289	IGHG2	P01859	Unlikely TB	Negative	1.3	-0.62		Female	Uganda
C304	12.97125577	IGHG3	P01860	Unlikely TB	Negative	1.3	-0.62		Female	Uganda
C304	13.72799637	IGHG4	P01861	Unlikely TB	Negative	1.3	-0.62		Female	Uganda
C304	13.70623803	IGHM	P01871	Unlikely TB	Negative	1.3	-0.62		Female	Uganda
C304	9.784938853	IGHM	P01871-1-453	Unlikely TB	Negative	1.3	-0.62		Female	Uganda
C304	14.18567587	IGHA1	P01876	Unlikely TB	Negative	1.3	-0.62		Female	Uganda
C304	12.60295303	IGHA1	P01876-1-353	Unlikely TB	Negative	1.3	-0.62		Female	Uganda
C304	12.37796203	IGHA2	P01877	Unlikely TB	Negative	1.3	-0.62		Female	Uganda
C304	13.40840703	IGHA2	P01877-1-340	Unlikely TB	Negative	1.3	-0.62		Female	Uganda
C304	11.6444604	IGHD	P01880	Unlikely TB	Negative	1.3	-0.62		Female	Uganda
C304	8.815439874	IGHD	P01880-1-384	Unlikely TB	Negative	1.3	-0.62		Female	Uganda
C304	11.56562177	HLA-B	P01889	Unlikely TB	Negative	1.3	-0.62		Female	Uganda
C304	9.441904171	HBE1	P02100	Unlikely TB	Negative	1.3	-0.62		Female	Uganda
C304	9.548804866	COL1A1	P02452	Unlikely TB	Negative	1.3	-0.62		Female	Uganda
C304	12.56379146	COL1A1	P02452-1219-1464	Unlikely TB	Negative	1.3	-0.62		Female	Uganda
C304	8.714437133	KRT14	P02533	Unlikely TB	Negative	1.3	-0.62		Female	Uganda
C304	9.349965735	KRT6A	P02538	Unlikely TB	Negative	1.3	-0.62		Female	Uganda
C304	9.668689765	SPTA1	P02549	Unlikely TB	Negative	1.3	-0.62		Female	Uganda
C304	14.56499863	APOA1	P02647	Unlikely TB	Negative	1.3	-0.62		Female	Uganda
C304	11.32965544	APOA1	P02647-25-266	Unlikely TB	Negative	1.3	-0.62		Female	Uganda
C304	12.46845907	APOE	P02649	Unlikely TB	Negative	1.3	-0.62		Female	Uganda
C304	11.85730871	APOA2	P02652	Unlikely TB	Negative	1.3	-0.62		Female	Uganda
C304	12.68414284	APOC1	P02654	Unlikely TB	Negative	1.3	-0.62		Female	Uganda
C304	14.14994258	APOC1	P02654-29-83	Unlikely TB	Negative	1.3	-0.62		Female	Uganda
C304	12.33681226	APOC2	P02655	Unlikely TB	Negative	1.3	-0.62		Female	Uganda
C304	8.922364482	APOC2	P02655-23-101	Unlikely TB	Negative	1.3	-0.62		Female	Uganda
C304	15.40347262	APOC2	P02655-29-101	Unlikely TB	Negative	1.3	-0.62		Female	Uganda
C304	12.31535869	APOC3	P02656	Unlikely TB	Negative	1.3	-0.62		Female	Uganda
C304	13.28690183	APOC3	P02656-21-99	Unlikely TB	Negative	1.3	-0.62		Female	Uganda
C304	12.03507991	FGA	P02671	Unlikely TB	Negative	1.3	-0.62		Female	Uganda
C304	17.7083875	FGA	P02671-20-35	Unlikely TB	Negative	1.3	-0.62		Female	Uganda
C304	12.70836646	FGB	P02675	Unlikely TB	Negative	1.3	-0.62		Female	Uganda
C304	17.01516969	FGB	P02675-31-44	Unlikely TB	Negative	1.3	-0.62		Female	Uganda
C304	13.19248045	FGG	P02679	Unlikely TB	Negative	1.3	-0.62		Female	Uganda
C304	10.02270534	FGG	P02679-27-453	Unlikely TB	Negative	1.3	-0.62		Female	Uganda
C304	10.10448008	SLC4A1	P02730	Unlikely TB	Negative	1.3	-0.62		Female	Uganda
C304	9.307817033	CRP	P02741	Unlikely TB	Negative	1.3	-0.62		Female	Uganda
C304	10.59191839	APCS	P02743	Unlikely TB	Negative	1.3	-0.62		Female	Uganda
C304	11.03021799	C1QA	P02745	Unlikely TB	Negative	1.3	-0.62		Female	Uganda
C304	12.25440822	C1QB	P02746	Unlikely TB	Negative	1.3	-0.62		Female	Uganda
C304	12.98209603	C1QC	P02747	Unlikely TB	Negative	1.3	-0.62		Female	Uganda
C304	11.47408682	C9	P02748	Unlikely TB	Negative	1.3	-0.62		Female	Uganda
C304	12.09802967	APOH	P02749	Unlikely TB	Negative	1.3	-0.62		Female	Uganda
C304	13.48888316	LRG1	P02750	Unlikely TB	Negative	1.3	-0.62		Female	Uganda
C304	9.465857481	LRG1	P02750-36-347	Unlikely TB	Negative	1.3	-0.62		Female	Uganda
C304	11.23255082	FN1	P02751	Unlikely TB	Negative	1.3	-0.62		Female	Uganda
C304	11.5056933	RBP4	P02753	Unlikely TB	Negative	1.3	-0.62		Female	Uganda
C304	11.66257989	AMBP	P02760	Unlikely TB	Negative	1.3	-0.62		Female	Uganda
C304	9.209173723	AMBP	P02760-206-352	Unlikely TB	Negative	1.3	-0.62		Female	Uganda
C304	12.51143219	ORM1	P02763	Unlikely TB	Negative	1.3	-0.62		Female	Uganda
C304	12.30137601	AHSG	P02765	Unlikely TB	Negative	1.3	-0.62		Female	Uganda
C304	12.36456285	TTR	P02766	Unlikely TB	Negative	1.3	-0.62		Female	Uganda
C304	13.8317418	ALB	P02768	Unlikely TB	Negative	1.3	-0.62		Female	Uganda
C304	11.59456671	ALB	P02768-25-609	Unlikely TB	Negative	1.3	-0.62		Female	Uganda
C304	12.90099694	GC	P02774	Unlikely TB	Negative	1.3	-0.62		Female	Uganda
C304	13.47982565	PPBP	P02775	Unlikely TB	Negative	1.3	-0.62		Female	Uganda
C304	13.33490386	PPBP	P02775-35-128	Unlikely TB	Negative	1.3	-0.62		Female	Uganda
C304	11.78147477	PF4	P02776	Unlikely TB	Negative	1.3	-0.62		Female	Uganda
C304	11.42867394	TFRC	P02786	Unlikely TB	Negative	1.3	-0.62		Female	Uganda
C304	14.34981016	TF	P02787	Unlikely TB	Negative	1.3	-0.62		Female	Uganda
C304	10.76531188	TF	P02787-20-698	Unlikely TB	Negative	1.3	-0.62		Female	Uganda
C304	9.749306955	LTF	P02788	Unlikely TB	Negative	1.3	-0.62		Female	Uganda
C304	9.913691933	LTF	P02788-20-710	Unlikely TB	Negative	1.3	-0.62		Female	Uganda
C304	13.12755435	HPX	P02790	Unlikely TB	Negative	1.3	-0.62		Female	Uganda
C304	9.325851541	HPX	P02790-24-462	Unlikely TB	Negative	1.3	-0.62		Female	Uganda
C304	9.648948037	ANG	P03950	Unlikely TB	Negative	1.3	-0.62		Female	Uganda
C304	10.3458876	F11	P03951	Unlikely TB	Negative	1.3	-0.62		Female	Uganda
C304	11.88388065	KLKB1	P03952	Unlikely TB	Negative	1.3	-0.62		Female	Uganda
C304	15.14811245	KLKB1	P03952-20-390	Unlikely TB	Negative	1.3	-0.62		Female	Uganda
C304	12.0021594	C4BPA	P04003	Unlikely TB	Negative	1.3	-0.62		Female	Uganda
C304	13.78929625	VTN	P04004	Unlikely TB	Negative	1.3	-0.62		Female	Uganda
C304	9.579524388	CAT	P04040	Unlikely TB	Negative	1.3	-0.62		Female	Uganda
C304	10.24666249	FUCA1	P04066	Unlikely TB	Negative	1.3	-0.62		Female	Uganda
C304	10.6868967	PROC	P04070	Unlikely TB	Negative	1.3	-0.62		Female	Uganda
C304	11.27253562	ALDOA	P04075	Unlikely TB	Negative	1.3	-0.62		Female	Uganda
C304	9.234348389	ANXA1	P04083	Unlikely TB	Negative	1.3	-0.62		Female	Uganda
C304	11.02776362	APOB	P04114	Unlikely TB	Negative	1.3	-0.62		Female	Uganda
C304	10.65370009	APOB	P04114-28-4563	Unlikely TB	Negative	1.3	-0.62		Female	Uganda
C304	11.9029708	LCAT	P04180	Unlikely TB	Negative	1.3	-0.62		Female	Uganda
C304	13.34556165	HRG	P04196	Unlikely TB	Negative	1.3	-0.62		Female	Uganda
C304	8.979008918	HRG	P04196-19-525	Unlikely TB	Negative	1.3	-0.62		Female	Uganda
C304	13.93178165	A1BG	P04217	Unlikely TB	Negative	1.3	-0.62		Female	Uganda
C304	10.05086536	A1BG	P04217-22-495	Unlikely TB	Negative	1.3	-0.62		Female	Uganda
C304	9.629230546	KRT1	P04264	Unlikely TB	Negative	1.3	-0.62		Female	Uganda
C304	10.0584967	VWF	P04275	Unlikely TB	Negative	1.3	-0.62		Female	Uganda
C304	12.79152571	SHBG	P04278	Unlikely TB	Negative	1.3	-0.62		Female	Uganda
C304	11.56506201	GAPDH	P04406	Unlikely TB	Negative	1.3	-0.62		Female	Uganda
C304	12.56405228	IGKV1-16	P04430	Unlikely TB	Negative	1.3	-0.62		Female	Uganda
C304	12.48714665	IGKV3-11	P04433	Unlikely TB	Negative	1.3	-0.62		Female	Uganda
C304	16.29277845	IGKV3-11	P04433-21-115	Unlikely TB	Negative	1.3	-0.62		Female	Uganda
C304	9.890478374	HLA-A	P04439	Unlikely TB	Negative	1.3	-0.62		Female	Uganda
C304	10.13943031	CAPNS1	P04632	Unlikely TB	Negative	1.3	-0.62		Female	Uganda
C304	11.25462896	HSPB1	P04792	Unlikely TB	Negative	1.3	-0.62		Female	Uganda
C304	9.006284141	RPN1	P04843	Unlikely TB	Negative	1.3	-0.62		Female	Uganda
C304	9.443069554	RPN2	P04844	Unlikely TB	Negative	1.3	-0.62		Female	Uganda
C304	9.75346301	GNAI2	P04899	Unlikely TB	Negative	1.3	-0.62		Female	Uganda
C304	8.355789793	ALDOB	P05062	Unlikely TB	Negative	1.3	-0.62		Female	Uganda
C304	9.270003719	APP	P05067	Unlikely TB	Negative	1.3	-0.62		Female	Uganda
C304	9.977854721	APOD	P05090	Unlikely TB	Negative	1.3	-0.62		Female	Uganda
C304	11.53657139	APOD	P05090-21-189	Unlikely TB	Negative	1.3	-0.62		Female	Uganda
C304	10.35404464	ITGB3	P05106	Unlikely TB	Negative	1.3	-0.62		Female	Uganda
C304	10.61059458	S100A8	P05109	Unlikely TB	Negative	1.3	-0.62		Female	Uganda
C304	10.50771052	SERPINA5	P05154	Unlikely TB	Negative	1.3	-0.62		Female	Uganda
C304	13.3562019	SERPING1	P05155	Unlikely TB	Negative	1.3	-0.62		Female	Uganda
C304	9.222921385	SERPING1	P05155-23-500	Unlikely TB	Negative	1.3	-0.62		Female	Uganda
C304	12.06055491	CFI	P05156	Unlikely TB	Negative	1.3	-0.62		Female	Uganda
C304	11.14294873	F13B	P05160	Unlikely TB	Negative	1.3	-0.62		Female	Uganda
C304	10.07759436	MPO	P05164	Unlikely TB	Negative	1.3	-0.62		Female	Uganda
C304	11.09613795	ICAM1	P05362	Unlikely TB	Negative	1.3	-0.62		Female	Uganda
C304	10.1067131	RPLP0	P05388	Unlikely TB	Negative	1.3	-0.62		Female	Uganda
C304	12.18329227	CLEC3B	P05452	Unlikely TB	Negative	1.3	-0.62		Female	Uganda
C304	11.4852416	CLEC3B	P05452-22-202	Unlikely TB	Negative	1.3	-0.62		Female	Uganda
C304	10.71955356	SERPINA7	P05543	Unlikely TB	Negative	1.3	-0.62		Female	Uganda
C304	12.9288308	SERPIND1	P05546	Unlikely TB	Negative	1.3	-0.62		Female	Uganda
C304	10.06798538	ITGB1	P05556	Unlikely TB	Negative	1.3	-0.62		Female	Uganda
C304	12.62895845	BCHE	P06276	Unlikely TB	Negative	1.3	-0.62		Female	Uganda
C304	10.80514292	IGKV4-1	P06312	Unlikely TB	Negative	1.3	-0.62		Female	Uganda
C304	15.66534666	IGKV4-1	P06312-21-121	Unlikely TB	Negative	1.3	-0.62		Female	Uganda
C304	9.158624801	IGHV4-34	P06331	Unlikely TB	Negative	1.3	-0.62		Female	Uganda
C304	11.90172259	GSN	P06396	Unlikely TB	Negative	1.3	-0.62		Female	Uganda
C304	18.41575341	GSN	P06396-28-782	Unlikely TB	Negative	1.3	-0.62		Female	Uganda
C304	8.581474763	PTMA	P06454	Unlikely TB	Negative	1.3	-0.62		Female	Uganda
C304	9.379051918	ATP5F1B	P06576	Unlikely TB	Negative	1.3	-0.62		Female	Uganda
C304	13.00164362	C2	P06681	Unlikely TB	Negative	1.3	-0.62		Female	Uganda
C304	10.32379759	S100A9	P06702	Unlikely TB	Negative	1.3	-0.62		Female	Uganda
C304	13.35849487	APOA4	P06727	Unlikely TB	Negative	1.3	-0.62		Female	Uganda
C304	9.584273134	APOA4	P06727-21-396	Unlikely TB	Negative	1.3	-0.62		Female	Uganda
C304	12.01709328	ENO1	P06733	Unlikely TB	Negative	1.3	-0.62		Female	Uganda
C304	9.31799272	PYGL	P06737	Unlikely TB	Negative	1.3	-0.62		Female	Uganda
C304	13.8912848	NPM1	P06748	Unlikely TB	Negative	1.3	-0.62		Female	Uganda
C304	9.364373959	TPM3	P06753	Unlikely TB	Negative	1.3	-0.62		Female	Uganda
C304	10.96983536	LDHB	P07195	Unlikely TB	Negative	1.3	-0.62		Female	Uganda
C304	10.90982726	PROS1	P07225	Unlikely TB	Negative	1.3	-0.62		Female	Uganda
C304	11.09168208	P4HB	P07237	Unlikely TB	Negative	1.3	-0.62		Female	Uganda
C304	9.806795128	CSF1R	P07333	Unlikely TB	Negative	1.3	-0.62		Female	Uganda
C304	11.22055615	C8A	P07357	Unlikely TB	Negative	1.3	-0.62		Female	Uganda
C304	12.31751344	C8B	P07358	Unlikely TB	Negative	1.3	-0.62		Female	Uganda
C304	10.88881206	GP1BA	P07359	Unlikely TB	Negative	1.3	-0.62		Female	Uganda
C304	13.26257963	C8G	P07360	Unlikely TB	Negative	1.3	-0.62		Female	Uganda
C304	9.119484444	CAPN1	P07384	Unlikely TB	Negative	1.3	-0.62		Female	Uganda
C304	10.43210067	TUBB	P07437	Unlikely TB	Negative	1.3	-0.62		Female	Uganda
C304	13.2888399	PFN1	P07737	Unlikely TB	Negative	1.3	-0.62		Female	Uganda
C304	9.079377445	BPGM	P07738	Unlikely TB	Negative	1.3	-0.62		Female	Uganda
C304	14.11506494	EPRS1	P07814	Unlikely TB	Negative	1.3	-0.62		Female	Uganda
C304	9.297187398	HSP90AA1	P07900	Unlikely TB	Negative	1.3	-0.62		Female	Uganda
C304	8.754655146	HNRNPC	P07910	Unlikely TB	Negative	1.3	-0.62		Female	Uganda
C304	9.425809299	TPM2	P07951	Unlikely TB	Negative	1.3	-0.62		Female	Uganda
C304	10.15814655	SFTPB	P07988	Unlikely TB	Negative	1.3	-0.62		Female	Uganda
C304	13.0971955	THBS1	P07996	Unlikely TB	Negative	1.3	-0.62		Female	Uganda
C304	12.95795136	THBS1	P07996-19-1170	Unlikely TB	Negative	1.3	-0.62		Female	Uganda
C304	16.72421688	ANXA6	P08133	Unlikely TB	Negative	1.3	-0.62		Female	Uganda
C304	9.368171349	RHOC	P08134	Unlikely TB	Negative	1.3	-0.62		Female	Uganda
C304	14.74529351	SERPINA6	P08185	Unlikely TB	Negative	1.3	-0.62		Female	Uganda
C304	9.46919107	SLC3A2	P08195	Unlikely TB	Negative	1.3	-0.62		Female	Uganda
C304	11.66149829	HSP90AB1	P08238	Unlikely TB	Negative	1.3	-0.62		Female	Uganda
C304	11.36760946	HSP90AB1	P08238-2-724	Unlikely TB	Negative	1.3	-0.62		Female	Uganda
C304	13.15721843	MMP2	P08253	Unlikely TB	Negative	1.3	-0.62		Female	Uganda
C304	10.74955599	SOD3	P08294	Unlikely TB	Negative	1.3	-0.62		Female	Uganda
C304	11.82656327	MGP	P08493	Unlikely TB	Negative	1.3	-0.62		Female	Uganda
C304	11.02770678	ITGA2B	P08514	Unlikely TB	Negative	1.3	-0.62		Female	Uganda
C304	9.769190996	LPA	P08519	Unlikely TB	Negative	1.3	-0.62		Female	Uganda
C304	10.40047875	PLEK	P08567	Unlikely TB	Negative	1.3	-0.62		Female	Uganda
C304	13.15944301	CD14	P08571	Unlikely TB	Negative	1.3	-0.62		Female	Uganda
C304	10.50725702	CD14	P08571-20-367	Unlikely TB	Negative	1.3	-0.62		Female	Uganda
C304	8.796671374	MYL3	P08590	Unlikely TB	Negative	1.3	-0.62		Female	Uganda
C304	12.75324616	CFH	P08603	Unlikely TB	Negative	1.3	-0.62		Female	Uganda
C304	8.650752558	FCGR3A	P08637	Unlikely TB	Negative	1.3	-0.62		Female	Uganda
C304	12.176547	FCGR3A	P08637-17-254	Unlikely TB	Negative	1.3	-0.62		Female	Uganda
C304	10.42602562	VIM	P08670	Unlikely TB	Negative	1.3	-0.62		Female	Uganda
C304	12.33412572	SERPINF2	P08697	Unlikely TB	Negative	1.3	-0.62		Female	Uganda
C304	17.27387101	SERPINF2	P08697-40-491	Unlikely TB	Negative	1.3	-0.62		Female	Uganda
C304	11.45366011	F7	P08709	Unlikely TB	Negative	1.3	-0.62		Female	Uganda
C304	9.188094412	KRT16	P08779	Unlikely TB	Negative	1.3	-0.62		Female	Uganda
C304	9.817375407	IGFBP1	P08833	Unlikely TB	Negative	1.3	-0.62		Female	Uganda
C304	9.828338719	DBH	P09172	Unlikely TB	Negative	1.3	-0.62		Female	Uganda
C304	12.76140253	GSTP1	P09211	Unlikely TB	Negative	1.3	-0.62		Female	Uganda
C304	8.858607154	LGALS1	P09382	Unlikely TB	Negative	1.3	-0.62		Female	Uganda
C304	11.05808776	SPARC	P09486	Unlikely TB	Negative	1.3	-0.62		Female	Uganda
C304	9.431490011	TPM1	P09493	Unlikely TB	Negative	1.3	-0.62		Female	Uganda
C304	12.65322915	C1S	P09871	Unlikely TB	Negative	1.3	-0.62		Female	Uganda
C304	9.669219214	LTA4H	P09960	Unlikely TB	Negative	1.3	-0.62		Female	Uganda
C304	13.84409358	C4A	P0C0L4	Unlikely TB	Negative	1.3	-0.62		Female	Uganda
C304	12.32486855	C4B	P0C0L5	Unlikely TB	Negative	1.3	-0.62		Female	Uganda
C304	8.095223784	C4B	P0C0L5-757-1446	Unlikely TB	Negative	1.3	-0.62		Female	Uganda
C304	9.513576465	SAA1	P0DJI8	Unlikely TB	Negative	1.3	-0.62		Female	Uganda
C304	10.02751461	SAA2	P0DJI9	Unlikely TB	Negative	1.3	-0.62		Female	Uganda
C304	12.22242753	SAA2	P0DJI9-19-122	Unlikely TB	Negative	1.3	-0.62		Female	Uganda
C304	9.964499098	HSPA1A	P0DMV8	Unlikely TB	Negative	1.3	-0.62		Female	Uganda
C304	9.612004013	HSPA1A	P0DMV8-2-641	Unlikely TB	Negative	1.3	-0.62		Female	Uganda
C304	12.31030886	IGLC2	P0DOY2	Unlikely TB	Negative	1.3	-0.62		Female	Uganda
C304	20.17167826	IGLC2	P0DOY2-1-106	Unlikely TB	Negative	1.3	-0.62		Female	Uganda
C304	8.545356765	IGLC3	P0DOY3	Unlikely TB	Negative	1.3	-0.62		Female	Uganda
C304	9.784810268	IGHV1-8	P0DP01	Unlikely TB	Negative	1.3	-0.62		Female	Uganda
C304	14.40765159	IGHV4-38-2	P0DP08-20-117	Unlikely TB	Negative	1.3	-0.62		Female	Uganda
C304	10.04084592	CALM1	P0DP23	Unlikely TB	Negative	1.3	-0.62		Female	Uganda
C304	8.683299172	IGHV3-38-3	P0DTE1	Unlikely TB	Negative	1.3	-0.62		Female	Uganda
C304	14.77612999	SRGN	P10124	Unlikely TB	Negative	1.3	-0.62		Female	Uganda
C304	9.946564329	TXN	P10599	Unlikely TB	Negative	1.3	-0.62		Female	Uganda
C304	8.989746547	TXN	P10599-2-105	Unlikely TB	Negative	1.3	-0.62		Female	Uganda
C304	9.818851263	CTSA	P10619	Unlikely TB	Negative	1.3	-0.62		Female	Uganda
C304	11.21234604	C7	P10643	Unlikely TB	Negative	1.3	-0.62		Female	Uganda
C304	10.18765445	PRKAR1A	P10644	Unlikely TB	Negative	1.3	-0.62		Female	Uganda
C304	10.33204018	KIT	P10721	Unlikely TB	Negative	1.3	-0.62		Female	Uganda
C304	9.403852838	HSPD1	P10809	Unlikely TB	Negative	1.3	-0.62		Female	Uganda
C304	13.64618937	CLU	P10909	Unlikely TB	Negative	1.3	-0.62		Female	Uganda
C304	8.379374154	CLU	P10909-23-449	Unlikely TB	Negative	1.3	-0.62		Female	Uganda
C304	11.0824315	HSPA5	P11021	Unlikely TB	Negative	1.3	-0.62		Female	Uganda
C304	10.24456402	HSPA8	P11142	Unlikely TB	Negative	1.3	-0.62		Female	Uganda
C304	9.026112894	SLC2A1	P11166	Unlikely TB	Negative	1.3	-0.62		Female	Uganda
C304	9.480293037	SLC2A3	P11169	Unlikely TB	Negative	1.3	-0.62		Female	Uganda
C304	9.932539517	EPB41	P11171	Unlikely TB	Negative	1.3	-0.62		Female	Uganda
C304	9.978289612	MBL2	P11226	Unlikely TB	Negative	1.3	-0.62		Female	Uganda
C304	9.364363835	SPTB	P11277	Unlikely TB	Negative	1.3	-0.62		Female	Uganda
C304	10.4242942	G6PD	P11413	Unlikely TB	Negative	1.3	-0.62		Female	Uganda
C304	8.733350522	MTHFD1	P11586	Unlikely TB	Negative	1.3	-0.62		Female	Uganda
C304	10.78413811	CETP	P11597	Unlikely TB	Negative	1.3	-0.62		Female	Uganda
C304	9.492122053	CETP	P11597-18-493	Unlikely TB	Negative	1.3	-0.62		Female	Uganda
C304	9.710731332	COL6A3	P12111	Unlikely TB	Negative	1.3	-0.62		Female	Uganda
C304	10.35602039	COL6A3	P12111-26-3177	Unlikely TB	Negative	1.3	-0.62		Female	Uganda
C304	9.301762805	SLC25A4	P12235	Unlikely TB	Negative	1.3	-0.62		Female	Uganda
C304	9.549623687	SLC25A6	P12236	Unlikely TB	Negative	1.3	-0.62		Female	Uganda
C304	10.55563592	F5	P12259	Unlikely TB	Negative	1.3	-0.62		Female	Uganda
C304	9.891350067	ACTN1	P12814	Unlikely TB	Negative	1.3	-0.62		Female	Uganda
C304	11.83019717	CDH1	P12830	Unlikely TB	Negative	1.3	-0.62		Female	Uganda
C304	11.0292285	SRC	P12931	Unlikely TB	Negative	1.3	-0.62		Female	Uganda
C304	12.3734521	GP1BB	P13224	Unlikely TB	Negative	1.3	-0.62		Female	Uganda
C304	10.33719461	NCAM1	P13591	Unlikely TB	Negative	1.3	-0.62		Female	Uganda
C304	11.53873842	ICAM2	P13598	Unlikely TB	Negative	1.3	-0.62		Female	Uganda
C304	8.976333776	EEF2	P13639	Unlikely TB	Negative	1.3	-0.62		Female	Uganda
C304	9.237361104	KRT10	P13645	Unlikely TB	Negative	1.3	-0.62		Female	Uganda
C304	9.927690994	KRT5	P13647	Unlikely TB	Negative	1.3	-0.62		Female	Uganda
C304	11.74942879	C6	P13671	Unlikely TB	Negative	1.3	-0.62		Female	Uganda
C304	8.813454063	ALAD	P13716	Unlikely TB	Negative	1.3	-0.62		Female	Uganda
C304	9.934970514	LCP1	P13796	Unlikely TB	Negative	1.3	-0.62		Female	Uganda
C304	9.567974002	APEH	P13798	Unlikely TB	Negative	1.3	-0.62		Female	Uganda
C304	8.619042704	ETFA	P13804	Unlikely TB	Negative	1.3	-0.62		Female	Uganda
C304	9.888007231	SELL	P14151	Unlikely TB	Negative	1.3	-0.62		Female	Uganda
C304	11.00075417	NID1	P14543	Unlikely TB	Negative	1.3	-0.62		Female	Uganda
C304	11.42932048	PKM	P14618	Unlikely TB	Negative	1.3	-0.62		Female	Uganda
C304	10.56391149	HSP90B1	P14625	Unlikely TB	Negative	1.3	-0.62		Female	Uganda
C304	8.372335663	GP9	P14770	Unlikely TB	Negative	1.3	-0.62		Female	Uganda
C304	9.157592631	MMP9	P14780	Unlikely TB	Negative	1.3	-0.62		Female	Uganda
C304	9.452377393	MMP9	P14780-20-93	Unlikely TB	Negative	1.3	-0.62		Female	Uganda
C304	9.371352964	RAC2	P15153	Unlikely TB	Negative	1.3	-0.62		Female	Uganda
C304	11.44106769	CPN1	P15169	Unlikely TB	Negative	1.3	-0.62		Female	Uganda
C304	8.913601973	GSPT1	P15170	Unlikely TB	Negative	1.3	-0.62		Female	Uganda
C304	9.602656041	NME1	P15531	Unlikely TB	Negative	1.3	-0.62		Female	Uganda
C304	11.76232011	IGLL1	P15814	Unlikely TB	Negative	1.3	-0.62		Female	Uganda
C304	10.03533381	CD44	P16070	Unlikely TB	Negative	1.3	-0.62		Female	Uganda
C304	9.198443798	ANK1	P16157	Unlikely TB	Negative	1.3	-0.62		Female	Uganda
C304	10.60218122	GLB1	P16278	Unlikely TB	Negative	1.3	-0.62		Female	Uganda
C304	9.491008812	PECAM1	P16284	Unlikely TB	Negative	1.3	-0.62		Female	Uganda
C304	9.57655835	EPB42	P16452	Unlikely TB	Negative	1.3	-0.62		Female	Uganda
C304	9.241482705	ATP2A2	P16615	Unlikely TB	Negative	1.3	-0.62		Female	Uganda
C304	12.48660728	CD36	P16671	Unlikely TB	Negative	1.3	-0.62		Female	Uganda
C304	9.640328383	FAH	P16930	Unlikely TB	Negative	1.3	-0.62		Female	Uganda
C304	9.893617988	GOT1	P17174	Unlikely TB	Negative	1.3	-0.62		Female	Uganda
C304	9.189364568	ITGA2	P17301	Unlikely TB	Negative	1.3	-0.62		Female	Uganda
C304	10.86136523	IGFBP3	P17936	Unlikely TB	Negative	1.3	-0.62		Female	Uganda
C304	9.593187674	PSMC3	P17980	Unlikely TB	Negative	1.3	-0.62		Female	Uganda
C304	9.109410748	TCP1	P17987	Unlikely TB	Negative	1.3	-0.62		Female	Uganda
C304	8.082718621	ALOX12	P18054	Unlikely TB	Negative	1.3	-0.62		Female	Uganda
C304	11.94759023	VCL	P18206	Unlikely TB	Negative	1.3	-0.62		Female	Uganda
C304	11.26927497	LBP	P18428	Unlikely TB	Negative	1.3	-0.62		Female	Uganda
C304	10.99680215	PGAM1	P18669	Unlikely TB	Negative	1.3	-0.62		Female	Uganda
C304	8.921735148	SDC1	P18827	Unlikely TB	Negative	1.3	-0.62		Female	Uganda
C304	9.697164443	GNAZ	P19086	Unlikely TB	Negative	1.3	-0.62		Female	Uganda
C304	10.97147298	VCAM1	P19320	Unlikely TB	Negative	1.3	-0.62		Female	Uganda
C304	9.007707381	HK1	P19367	Unlikely TB	Negative	1.3	-0.62		Female	Uganda
C304	11.09518443	ORM2	P19652	Unlikely TB	Negative	1.3	-0.62		Female	Uganda
C304	11.968787	ORM2	P19652-19-201	Unlikely TB	Negative	1.3	-0.62		Female	Uganda
C304	12.00914568	ITIH2	P19823	Unlikely TB	Negative	1.3	-0.62		Female	Uganda
C304	13.14925551	ITIH1	P19827	Unlikely TB	Negative	1.3	-0.62		Female	Uganda
C304	9.70346221	RAB6A	P20340	Unlikely TB	Negative	1.3	-0.62		Female	Uganda
C304	9.058734176	PSMB1	P20618	Unlikely TB	Negative	1.3	-0.62		Female	Uganda
C304	10.3405741	PZP	P20742	Unlikely TB	Negative	1.3	-0.62		Female	Uganda
C304	10.70978003	C4BPB	P20851	Unlikely TB	Negative	1.3	-0.62		Female	Uganda
C304	9.046940124	COL5A1	P20908	Unlikely TB	Negative	1.3	-0.62		Female	Uganda
C304	10.84695789	CSRP1	P21291	Unlikely TB	Negative	1.3	-0.62		Female	Uganda
C304	10.69367544	FLNA	P21333	Unlikely TB	Negative	1.3	-0.62		Female	Uganda
C304	9.831745814	CD9	P21926-2-228	Unlikely TB	Negative	1.3	-0.62		Female	Uganda
C304	8.754477521	COMT	P21964	Unlikely TB	Negative	1.3	-0.62		Female	Uganda
C304	9.182161107	TGM2	P21980	Unlikely TB	Negative	1.3	-0.62		Female	Uganda
C304	11.02401929	TNXB	P22105	Unlikely TB	Negative	1.3	-0.62		Female	Uganda
C304	9.474387193	PAICS	P22234	Unlikely TB	Negative	1.3	-0.62		Female	Uganda
C304	9.867444181	UBA1	P22314	Unlikely TB	Negative	1.3	-0.62		Female	Uganda
C304	12.83156519	GPX3	P22352	Unlikely TB	Negative	1.3	-0.62		Female	Uganda
C304	9.628867675	NME2	P22392	Unlikely TB	Negative	1.3	-0.62		Female	Uganda
C304	9.275793251	HNRNPA2B1	P22626	Unlikely TB	Negative	1.3	-0.62		Female	Uganda
C304	12.85447875	CPN2	P22792	Unlikely TB	Negative	1.3	-0.62		Female	Uganda
C304	12.6020465	PROZ	P22891	Unlikely TB	Negative	1.3	-0.62		Female	Uganda
C304	9.469748045	MRC1	P22897	Unlikely TB	Negative	1.3	-0.62		Female	Uganda
C304	9.405014229	IGHV1-2	P23083	Unlikely TB	Negative	1.3	-0.62		Female	Uganda
C304	11.04443652	FBLN1	P23142	Unlikely TB	Negative	1.3	-0.62		Female	Uganda
C304	10.30233857	FBLN1	P23142-30-703	Unlikely TB	Negative	1.3	-0.62		Female	Uganda
C304	13.98356361	TCEA1	P23193	Unlikely TB	Negative	1.3	-0.62		Female	Uganda
C304	9.821278707	ITGA6	P23229	Unlikely TB	Negative	1.3	-0.62		Female	Uganda
C304	11.34705524	PPIB	P23284	Unlikely TB	Negative	1.3	-0.62		Female	Uganda
C304	9.333703873	WARS1	P23381	Unlikely TB	Negative	1.3	-0.62		Female	Uganda
C304	10.00744407	PTPRG	P23470	Unlikely TB	Negative	1.3	-0.62		Female	Uganda
C304	8.872818951	AHCY	P23526	Unlikely TB	Negative	1.3	-0.62		Female	Uganda
C304	11.6908838	CFL1	P23528	Unlikely TB	Negative	1.3	-0.62		Female	Uganda
C304	9.259391639	PRTN3	P24158	Unlikely TB	Negative	1.3	-0.62		Female	Uganda
C304	8.426085969	EEF1B2	P24534	Unlikely TB	Negative	1.3	-0.62		Female	Uganda
C304	9.134800082	TBXAS1	P24557	Unlikely TB	Negative	1.3	-0.62		Female	Uganda
C304	9.280911215	IGFBP6	P24592	Unlikely TB	Negative	1.3	-0.62		Female	Uganda
C304	11.88396174	IGFBP5	P24593	Unlikely TB	Negative	1.3	-0.62		Female	Uganda
C304	10.01673951	TNC	P24821	Unlikely TB	Negative	1.3	-0.62		Female	Uganda
C304	10.23759817	MYL9	P24844	Unlikely TB	Negative	1.3	-0.62		Female	Uganda
C304	9.501253799	AZGP1	P25311	Unlikely TB	Negative	1.3	-0.62		Female	Uganda
C304	9.084932231	ATP5F1A	P25705	Unlikely TB	Negative	1.3	-0.62		Female	Uganda
C304	8.711403924	PSMA1	P25786	Unlikely TB	Negative	1.3	-0.62		Female	Uganda
C304	8.591776272	PSMA2	P25787	Unlikely TB	Negative	1.3	-0.62		Female	Uganda
C304	9.275465557	PSMA3	P25788	Unlikely TB	Negative	1.3	-0.62		Female	Uganda
C304	11.73268266	MSN	P26038	Unlikely TB	Negative	1.3	-0.62		Female	Uganda
C304	11.83887	S100A4	P26447	Unlikely TB	Negative	1.3	-0.62		Female	Uganda
C304	11.69598015	EEF1G	P26641	Unlikely TB	Negative	1.3	-0.62		Female	Uganda
C304	10.22758911	MST1	P26927	Unlikely TB	Negative	1.3	-0.62		Female	Uganda
C304	10.44659995	STOM	P27105	Unlikely TB	Negative	1.3	-0.62		Female	Uganda
C304	15.17612033	PON1	P27169	Unlikely TB	Negative	1.3	-0.62		Female	Uganda
C304	9.361782419	YWHAQ	P27348	Unlikely TB	Negative	1.3	-0.62		Female	Uganda
C304	13.29312633	CALR	P27797	Unlikely TB	Negative	1.3	-0.62		Female	Uganda
C304	9.272371577	CANX	P27824	Unlikely TB	Negative	1.3	-0.62		Female	Uganda
C304	10.75549789	CFP	P27918	Unlikely TB	Negative	1.3	-0.62		Female	Uganda
C304	10.1624264	PSMA5	P28066	Unlikely TB	Negative	1.3	-0.62		Female	Uganda
C304	10.37669236	PTPN6	P29350	Unlikely TB	Negative	1.3	-0.62		Female	Uganda
C304	9.941767134	TKT	P29401	Unlikely TB	Negative	1.3	-0.62		Female	Uganda
C304	10.81147664	SERPINA4	P29622	Unlikely TB	Negative	1.3	-0.62		Female	Uganda
C304	9.137644085	EEF1D	P29692	Unlikely TB	Negative	1.3	-0.62		Female	Uganda
C304	10.04196849	PRDX6	P30041	Unlikely TB	Negative	1.3	-0.62		Female	Uganda
C304	9.664182497	BLVRB	P30043	Unlikely TB	Negative	1.3	-0.62		Female	Uganda
C304	10.03070041	PRDX5	P30044	Unlikely TB	Negative	1.3	-0.62		Female	Uganda
C304	9.218679536	PRDX3	P30048	Unlikely TB	Negative	1.3	-0.62		Female	Uganda
C304	8.360315851	PEBP1	P30086	Unlikely TB	Negative	1.3	-0.62		Female	Uganda
C304	11.50257367	PDIA3	P30101	Unlikely TB	Negative	1.3	-0.62		Female	Uganda
C304	9.756147269	PPP2R1A	P30153	Unlikely TB	Negative	1.3	-0.62		Female	Uganda
C304	12.03468418	SERPINB1	P30740	Unlikely TB	Negative	1.3	-0.62		Female	Uganda
C304	11.16739059	SERPINB1	P30740-1-379	Unlikely TB	Negative	1.3	-0.62		Female	Uganda
C304	10.21825926	CPS1	P31327	Unlikely TB	Negative	1.3	-0.62		Female	Uganda
C304	9.798715468	ATIC	P31939	Unlikely TB	Negative	1.3	-0.62		Female	Uganda
C304	12.83921242	YWHAB	P31946	Unlikely TB	Negative	1.3	-0.62		Female	Uganda
C304	10.85612864	STIP1	P31948	Unlikely TB	Negative	1.3	-0.62		Female	Uganda
C304	10.57256139	PRDX2	P32119	Unlikely TB	Negative	1.3	-0.62		Female	Uganda
C304	10.69565182	CDH5	P33151	Unlikely TB	Negative	1.3	-0.62		Female	Uganda
C304	11.51142844	KIF5B	P33176	Unlikely TB	Negative	1.3	-0.62		Female	Uganda
C304	10.71582683	MAN1A1	P33908	Unlikely TB	Negative	1.3	-0.62		Female	Uganda
C304	9.707109059	HSPA4	P34932	Unlikely TB	Negative	1.3	-0.62		Female	Uganda
C304	9.040385015	PRSS3	P35030	Unlikely TB	Negative	1.3	-0.62		Female	Uganda
C304	9.637917545	PHB	P35232	Unlikely TB	Negative	1.3	-0.62		Female	Uganda
C304	10.35888667	THBS4	P35443	Unlikely TB	Negative	1.3	-0.62		Female	Uganda
C304	9.231409109	KRT9	P35527	Unlikely TB	Negative	1.3	-0.62		Female	Uganda
C304	11.38349599	SAA4	P35542	Unlikely TB	Negative	1.3	-0.62		Female	Uganda
C304	10.25777648	MYH9	P35579	Unlikely TB	Negative	1.3	-0.62		Female	Uganda
C304	9.342149057	COPB2	P35606	Unlikely TB	Negative	1.3	-0.62		Female	Uganda
C304	10.70583919	BSG	P35613	Unlikely TB	Negative	1.3	-0.62		Female	Uganda
C304	12.6022291	IGFALS	P35858	Unlikely TB	Negative	1.3	-0.62		Female	Uganda
C304	9.366029878	KRT2	P35908	Unlikely TB	Negative	1.3	-0.62		Female	Uganda
C304	15.78454849	ATP5F1C	P36542	Unlikely TB	Negative	1.3	-0.62		Female	Uganda
C304	11.85994107	SERPINF1	P36955	Unlikely TB	Negative	1.3	-0.62		Female	Uganda
C304	10.7170236	CFHR2	P36980	Unlikely TB	Negative	1.3	-0.62		Female	Uganda
C304	9.740659924	HPCAL1	P37235	Unlikely TB	Negative	1.3	-0.62		Female	Uganda
C304	12.37713092	TAGLN2	P37802	Unlikely TB	Negative	1.3	-0.62		Female	Uganda
C304	11.45295179	TALDO1	P37837	Unlikely TB	Negative	1.3	-0.62		Female	Uganda
C304	9.64644179	SNCA	P37840-1-140	Unlikely TB	Negative	1.3	-0.62		Female	Uganda
C304	9.248183047	HSPA9	P38646	Unlikely TB	Negative	1.3	-0.62		Female	Uganda
C304	9.608137402	DDOST	P39656	Unlikely TB	Negative	1.3	-0.62		Female	Uganda
C304	10.59836838	GP5	P40197	Unlikely TB	Negative	1.3	-0.62		Female	Uganda
C304	9.121879698	CCT6A	P40227	Unlikely TB	Negative	1.3	-0.62		Female	Uganda
C304	10.73460009	MDH1	P40925	Unlikely TB	Negative	1.3	-0.62		Female	Uganda
C304	9.221476721	MDH2	P40926	Unlikely TB	Negative	1.3	-0.62		Female	Uganda
C304	8.99862715	EIF2S3	P41091	Unlikely TB	Negative	1.3	-0.62		Female	Uganda
C304	9.510046251	PTGDS	P41222	Unlikely TB	Negative	1.3	-0.62		Female	Uganda
C304	10.51371223	ACTR1B	P42025	Unlikely TB	Negative	1.3	-0.62		Female	Uganda
C304	10.19237818	PRCP	P42785	Unlikely TB	Negative	1.3	-0.62		Female	Uganda
C304	10.86566787	MCAM	P43121	Unlikely TB	Negative	1.3	-0.62		Female	Uganda
C304	12.51782359	BTD	P43251	Unlikely TB	Negative	1.3	-0.62		Female	Uganda
C304	8.618787234	GPD2	P43304	Unlikely TB	Negative	1.3	-0.62		Female	Uganda
C304	11.99619975	AFM	P43652	Unlikely TB	Negative	1.3	-0.62		Female	Uganda
C304	9.036037659	AFM	P43652-22-599	Unlikely TB	Negative	1.3	-0.62		Female	Uganda
C304	9.365867321	USP5	P45974	Unlikely TB	Negative	1.3	-0.62		Female	Uganda
C304	11.50475033	CAPZA2	P47755	Unlikely TB	Negative	1.3	-0.62		Female	Uganda
C304	10.15277708	CAPZB	P47756	Unlikely TB	Negative	1.3	-0.62		Female	Uganda
C304	9.672852992	LIMS1	P48059	Unlikely TB	Negative	1.3	-0.62		Female	Uganda
C304	8.919618859	ME1	P48163	Unlikely TB	Negative	1.3	-0.62		Female	Uganda
C304	9.277053612	ARCN1	P48444	Unlikely TB	Negative	1.3	-0.62		Female	Uganda
C304	9.212235107	CCT5	P48643	Unlikely TB	Negative	1.3	-0.62		Female	Uganda
C304	11.00864382	IDH2	P48735	Unlikely TB	Negative	1.3	-0.62		Female	Uganda
C304	9.648216698	MASP1	P48740	Unlikely TB	Negative	1.3	-0.62		Female	Uganda
C304	9.549837962	CCT3	P49368	Unlikely TB	Negative	1.3	-0.62		Female	Uganda
C304	9.541217591	TUFM	P49411	Unlikely TB	Negative	1.3	-0.62		Female	Uganda
C304	9.491993262	PSMB3	P49720	Unlikely TB	Negative	1.3	-0.62		Female	Uganda
C304	9.677358539	PSMB2	P49721	Unlikely TB	Negative	1.3	-0.62		Female	Uganda
C304	9.656572462	COMP	P49747	Unlikely TB	Negative	1.3	-0.62		Female	Uganda
C304	8.656865239	TMED10	P49755	Unlikely TB	Negative	1.3	-0.62		Female	Uganda
C304	11.07046872	SELENOP	P49908	Unlikely TB	Negative	1.3	-0.62		Female	Uganda
C304	13.33656759	CAMP	P49913	Unlikely TB	Negative	1.3	-0.62		Female	Uganda
C304	10.22162099	GDI2	P50395	Unlikely TB	Negative	1.3	-0.62		Female	Uganda
C304	9.417249872	VASP	P50552	Unlikely TB	Negative	1.3	-0.62		Female	Uganda
C304	8.957355071	CCT8	P50990	Unlikely TB	Negative	1.3	-0.62		Female	Uganda
C304	9.325367612	CCT4	P50991	Unlikely TB	Negative	1.3	-0.62		Female	Uganda
C304	9.608508338	RAB5C	P51148	Unlikely TB	Negative	1.3	-0.62		Female	Uganda
C304	9.933945215	RAB7A	P51149	Unlikely TB	Negative	1.3	-0.62		Female	Uganda
C304	9.53086891	SSR4	P51571	Unlikely TB	Negative	1.3	-0.62		Female	Uganda
C304	10.07836335	ALDH3A2	P51648	Unlikely TB	Negative	1.3	-0.62		Female	Uganda
C304	14.2072579	LUM	P51884	Unlikely TB	Negative	1.3	-0.62		Female	Uganda
C304	8.627435924	LUM	P51884-19-338	Unlikely TB	Negative	1.3	-0.62		Female	Uganda
C304	11.13392915	ARHGDIA	P52565	Unlikely TB	Negative	1.3	-0.62		Female	Uganda
C304	10.2053356	CAPZA1	P52907	Unlikely TB	Negative	1.3	-0.62		Female	Uganda
C304	9.154616807	ACLY	P53396	Unlikely TB	Negative	1.3	-0.62		Female	Uganda
C304	9.113969462	COPB1	P53618	Unlikely TB	Negative	1.3	-0.62		Female	Uganda
C304	9.515434771	COPA	P53621	Unlikely TB	Negative	1.3	-0.62		Female	Uganda
C304	11.52929354	RAD23B	P54727	Unlikely TB	Negative	1.3	-0.62		Female	Uganda
C304	8.756080915	AK2	P54819	Unlikely TB	Negative	1.3	-0.62		Female	Uganda
C304	10.12861687	NAPA	P54920	Unlikely TB	Negative	1.3	-0.62		Female	Uganda
C304	9.748223688	EIF5	P55010	Unlikely TB	Negative	1.3	-0.62		Female	Uganda
C304	11.84300586	APOC4	P55056	Unlikely TB	Negative	1.3	-0.62		Female	Uganda
C304	11.60895917	PLTP	P55058	Unlikely TB	Negative	1.3	-0.62		Female	Uganda
C304	13.08143448	PLTP	P55058-18-493	Unlikely TB	Negative	1.3	-0.62		Female	Uganda
C304	10.47241579	VCP	P55072	Unlikely TB	Negative	1.3	-0.62		Female	Uganda
C304	10.12090874	NAP1L1	P55209	Unlikely TB	Negative	1.3	-0.62		Female	Uganda
C304	10.55325847	CDH13	P55290	Unlikely TB	Negative	1.3	-0.62		Female	Uganda
C304	11.1392538	NPEPPS	P55786	Unlikely TB	Negative	1.3	-0.62		Female	Uganda
C304	9.037761706	MARS1	P56192	Unlikely TB	Negative	1.3	-0.62		Female	Uganda
C304	11.7343466	ANTXR2	P58335	Unlikely TB	Negative	1.3	-0.62		Female	Uganda
C304	8.528572429	MTPN	P58546	Unlikely TB	Negative	1.3	-0.62		Female	Uganda
C304	10.84456359	MYL6	P60660	Unlikely TB	Negative	1.3	-0.62		Female	Uganda
C304	12.40050553	ACTB	P60709	Unlikely TB	Negative	1.3	-0.62		Female	Uganda
C304	10.99194339	EIF4A1	P60842	Unlikely TB	Negative	1.3	-0.62		Female	Uganda
C304	11.65433159	PSMA6	P60900	Unlikely TB	Negative	1.3	-0.62		Female	Uganda
C304	11.41550075	CDC42	P60953	Unlikely TB	Negative	1.3	-0.62		Female	Uganda
C304	9.227235161	DSTN	P60981	Unlikely TB	Negative	1.3	-0.62		Female	Uganda
C304	8.787911993	KRTDAP	P60985	Unlikely TB	Negative	1.3	-0.62		Female	Uganda
C304	12.75643718	RAB8A	P61006	Unlikely TB	Negative	1.3	-0.62		Female	Uganda
C304	10.30088144	RAB5B	P61020	Unlikely TB	Negative	1.3	-0.62		Female	Uganda
C304	12.28172639	RAB10	P61026	Unlikely TB	Negative	1.3	-0.62		Female	Uganda
C304	11.75417557	UBE2N	P61088	Unlikely TB	Negative	1.3	-0.62		Female	Uganda
C304	9.023972111	RAB14	P61106	Unlikely TB	Negative	1.3	-0.62		Female	Uganda
C304	9.581951627	ACTR3	P61158	Unlikely TB	Negative	1.3	-0.62		Female	Uganda
C304	10.24982212	ACTR2	P61160	Unlikely TB	Negative	1.3	-0.62		Female	Uganda
C304	9.336386832	ACTR1A	P61163	Unlikely TB	Negative	1.3	-0.62		Female	Uganda
C304	11.13461861	ARF3	P61204	Unlikely TB	Negative	1.3	-0.62		Female	Uganda
C304	12.4495165	RAP1B	P61224	Unlikely TB	Negative	1.3	-0.62		Female	Uganda
C304	9.864519863	RAP2B	P61225	Unlikely TB	Negative	1.3	-0.62		Female	Uganda
C304	9.150700057	HSPE1	P61604	Unlikely TB	Negative	1.3	-0.62		Female	Uganda
C304	15.76437895	LYZ	P61626-19-148	Unlikely TB	Negative	1.3	-0.62		Female	Uganda
C304	10.46417683	B2M	P61769	Unlikely TB	Negative	1.3	-0.62		Female	Uganda
C304	9.533419653	B2M	P61769-21-119	Unlikely TB	Negative	1.3	-0.62		Female	Uganda
C304	9.541189331	HNRNPK	P61978	Unlikely TB	Negative	1.3	-0.62		Female	Uganda
C304	9.537255474	YWHAG	P61981	Unlikely TB	Negative	1.3	-0.62		Female	Uganda
C304	9.657984348	YWHAE	P62258	Unlikely TB	Negative	1.3	-0.62		Female	Uganda
C304	9.042299225	RPS13	P62277	Unlikely TB	Negative	1.3	-0.62		Female	Uganda
C304	12.9898443	TMSB4X	P62328	Unlikely TB	Negative	1.3	-0.62		Female	Uganda
C304	9.852447777	PSMC6	P62333	Unlikely TB	Negative	1.3	-0.62		Female	Uganda
C304	8.08736453	RPS6	P62753	Unlikely TB	Negative	1.3	-0.62		Female	Uganda
C304	10.47579583	H4C1	P62805	Unlikely TB	Negative	1.3	-0.62		Female	Uganda
C304	9.083918818	RAB1A	P62820	Unlikely TB	Negative	1.3	-0.62		Female	Uganda
C304	9.579718267	RAN	P62826	Unlikely TB	Negative	1.3	-0.62		Female	Uganda
C304	9.796702099	GNB1	P62873	Unlikely TB	Negative	1.3	-0.62		Female	Uganda
C304	11.86606068	RPL10A	P62906	Unlikely TB	Negative	1.3	-0.62		Female	Uganda
C304	10.23572075	PPIA	P62937	Unlikely TB	Negative	1.3	-0.62		Female	Uganda
C304	10.35947823	PPIA	P62937-1-165	Unlikely TB	Negative	1.3	-0.62		Female	Uganda
C304	13.68905891	RPS27A	P62979	Unlikely TB	Negative	1.3	-0.62		Female	Uganda
C304	8.840131831	AP2B1	P63010	Unlikely TB	Negative	1.3	-0.62		Female	Uganda
C304	11.54445141	YWHAZ	P63104	Unlikely TB	Negative	1.3	-0.62		Female	Uganda
C304	13.24981381	EIF5A	P63241	Unlikely TB	Negative	1.3	-0.62		Female	Uganda
C304	13.99587679	ACTG1	P63261	Unlikely TB	Negative	1.3	-0.62		Female	Uganda
C304	9.885739409	TPM4	P67936	Unlikely TB	Negative	1.3	-0.62		Female	Uganda
C304	10.95678042	ACTC1	P68032	Unlikely TB	Negative	1.3	-0.62		Female	Uganda
C304	9.806854995	EEF1A1	P68104	Unlikely TB	Negative	1.3	-0.62		Female	Uganda
C304	11.96349475	TUBA1B	P68363	Unlikely TB	Negative	1.3	-0.62		Female	Uganda
C304	11.08945879	TUBA4A	P68366	Unlikely TB	Negative	1.3	-0.62		Female	Uganda
C304	10.8529726	TUBB4B	P68371	Unlikely TB	Negative	1.3	-0.62		Female	Uganda
C304	11.47384504	HBB	P68871	Unlikely TB	Negative	1.3	-0.62		Female	Uganda
C304	9.259487738	HBG2	P69892	Unlikely TB	Negative	1.3	-0.62		Female	Uganda
C304	11.52168484	HBA1	P69905	Unlikely TB	Negative	1.3	-0.62		Female	Uganda
C304	9.535702629	CCT2	P78371	Unlikely TB	Negative	1.3	-0.62		Female	Uganda
C304	12.31719775	GSTO1	P78417	Unlikely TB	Negative	1.3	-0.62		Female	Uganda
C304	12.21269641	GPLD1	P80108	Unlikely TB	Negative	1.3	-0.62		Female	Uganda
C304	9.07579632	S100A12	P80511	Unlikely TB	Negative	1.3	-0.62		Female	Uganda
C304	11.79286482	IGLV3-21	P80748	Unlikely TB	Negative	1.3	-0.62		Female	Uganda
C304	9.170894246	HSPG2	P98160	Unlikely TB	Negative	1.3	-0.62		Female	Uganda
C304	13.45687724	CYCS	P99999	Unlikely TB	Negative	1.3	-0.62		Female	Uganda
C304	13.34259991	Rv3404c	P9WKZ3	Unlikely TB	Negative	1.3	-0.62		Female	Uganda
C304	8.976006516	atpA	P9WPU7	Unlikely TB	Negative	1.3	-0.62		Female	Uganda
C304	10.14750484	MPP1	Q00013	Unlikely TB	Negative	1.3	-0.62		Female	Uganda
C304	9.447912163	CLTC	Q00610	Unlikely TB	Negative	1.3	-0.62		Female	Uganda
C304	10.83785474	CAP1	Q01518	Unlikely TB	Negative	1.3	-0.62		Female	Uganda
C304	10.71237776	PFKP	Q01813	Unlikely TB	Negative	1.3	-0.62		Female	Uganda
C304	8.149618204	GUCY1B1	Q02153	Unlikely TB	Negative	1.3	-0.62		Female	Uganda
C304	9.461418002	PLGLB1	Q02325	Unlikely TB	Negative	1.3	-0.62		Female	Uganda
C304	10.07472169	NUCB1	Q02818	Unlikely TB	Negative	1.3	-0.62		Female	Uganda
C304	9.790655527	CFHR3	Q02985	Unlikely TB	Negative	1.3	-0.62		Female	Uganda
C304	9.008847734	CFHR1	Q03591	Unlikely TB	Negative	1.3	-0.62		Female	Uganda
C304	11.05222114	HGFAC	Q04756	Unlikely TB	Negative	1.3	-0.62		Female	Uganda
C304	8.418081191	GLO1	Q04760	Unlikely TB	Negative	1.3	-0.62		Female	Uganda
C304	9.853057616	YWHAH	Q04917	Unlikely TB	Negative	1.3	-0.62		Female	Uganda
C304	10.29469367	PRKCD	Q05655	Unlikely TB	Negative	1.3	-0.62		Female	Uganda
C304	10.82455931	CALD1	Q05682	Unlikely TB	Negative	1.3	-0.62		Female	Uganda
C304	12.67869249	ITIH3	Q06033	Unlikely TB	Negative	1.3	-0.62		Female	Uganda
C304	8.732449065	ITIH3	Q06033-35-651	Unlikely TB	Negative	1.3	-0.62		Female	Uganda
C304	9.817960445	PSME1	Q06323	Unlikely TB	Negative	1.3	-0.62		Female	Uganda
C304	10.03505682	FMOD	Q06828	Unlikely TB	Negative	1.3	-0.62		Female	Uganda
C304	10.04434132	PRDX1	Q06830	Unlikely TB	Negative	1.3	-0.62		Female	Uganda
C304	9.284469751	KLC1	Q07866	Unlikely TB	Negative	1.3	-0.62		Female	Uganda
C304	10.37208438	LRP1	Q07954	Unlikely TB	Negative	1.3	-0.62		Female	Uganda
C304	11.76754028	LGALS3BP	Q08380	Unlikely TB	Negative	1.3	-0.62		Female	Uganda
C304	10.791189	FGL1	Q08830	Unlikely TB	Negative	1.3	-0.62		Female	Uganda
C304	9.156992739	nrp	Q10896	Unlikely TB	Negative	1.3	-0.62		Female	Uganda
C304	9.93451181	EFEMP1	Q12805	Unlikely TB	Negative	1.3	-0.62		Female	Uganda
C304	12.61664101	EFEMP1	Q12805-18-493	Unlikely TB	Negative	1.3	-0.62		Female	Uganda
C304	12.15476507	CNTN1	Q12860	Unlikely TB	Negative	1.3	-0.62		Female	Uganda
C304	10.18561359	SPP2	Q13103	Unlikely TB	Negative	1.3	-0.62		Female	Uganda
C304	10.90034087	MMRN1	Q13201	Unlikely TB	Negative	1.3	-0.62		Female	Uganda
C304	9.147270455	SELENBP1	Q13228	Unlikely TB	Negative	1.3	-0.62		Female	Uganda
C304	9.83900158	SEMA3F	Q13275	Unlikely TB	Negative	1.3	-0.62		Female	Uganda
C304	11.84129998	ILK	Q13418	Unlikely TB	Negative	1.3	-0.62		Female	Uganda
C304	8.252411197	DCTN2	Q13561	Unlikely TB	Negative	1.3	-0.62		Female	Uganda
C304	13.11619277	IQGAP2	Q13576	Unlikely TB	Negative	1.3	-0.62		Female	Uganda
C304	9.069755474	STIM1	Q13586	Unlikely TB	Negative	1.3	-0.62		Female	Uganda
C304	9.868319822	FHL1	Q13642	Unlikely TB	Negative	1.3	-0.62		Female	Uganda
C304	12.49700101	APOF	Q13790	Unlikely TB	Negative	1.3	-0.62		Female	Uganda
C304	9.453273263	ENPP2	Q13822	Unlikely TB	Negative	1.3	-0.62		Female	Uganda
C304	8.553729577	DSG2	Q14126	Unlikely TB	Negative	1.3	-0.62		Female	Uganda
C304	8.781022019	SEPTIN6	Q14141	Unlikely TB	Negative	1.3	-0.62		Female	Uganda
C304	9.244265006	DCTN1	Q14203	Unlikely TB	Negative	1.3	-0.62		Female	Uganda
C304	9.623403639	DYNC1H1	Q14204	Unlikely TB	Negative	1.3	-0.62		Female	Uganda
C304	12.01931866	CTTN	Q14247	Unlikely TB	Negative	1.3	-0.62		Female	Uganda
C304	9.922303909	FLOT2	Q14254	Unlikely TB	Negative	1.3	-0.62		Female	Uganda
C304	10.93717133	FGL2	Q14314	Unlikely TB	Negative	1.3	-0.62		Female	Uganda
C304	9.82819422	SPARCL1	Q14515	Unlikely TB	Negative	1.3	-0.62		Female	Uganda
C304	10.94534039	HABP2	Q14520	Unlikely TB	Negative	1.3	-0.62		Female	Uganda
C304	12.74165652	ITIH4	Q14624	Unlikely TB	Negative	1.3	-0.62		Female	Uganda
C304	11.71354193	ITIH4	Q14624-29-661	Unlikely TB	Negative	1.3	-0.62		Female	Uganda
C304	9.600250418	ITIH4	Q14624-689-930	Unlikely TB	Negative	1.3	-0.62		Female	Uganda
C304	11.07627831	GANAB	Q14697	Unlikely TB	Negative	1.3	-0.62		Female	Uganda
C304	9.394567011	LTBP1	Q14766	Unlikely TB	Negative	1.3	-0.62		Female	Uganda
C304	9.834053742	KPNB1	Q14974	Unlikely TB	Negative	1.3	-0.62		Female	Uganda
C304	9.601697129	SEPTIN2	Q15019	Unlikely TB	Negative	1.3	-0.62		Female	Uganda
C304	10.01105364	POSTN	Q15063	Unlikely TB	Negative	1.3	-0.62		Female	Uganda
C304	10.31875838	PDIA6	Q15084	Unlikely TB	Negative	1.3	-0.62		Female	Uganda
C304	10.66360585	PCOLCE	Q15113	Unlikely TB	Negative	1.3	-0.62		Female	Uganda
C304	10.83019517	PON3	Q15166	Unlikely TB	Negative	1.3	-0.62		Female	Uganda
C304	8.935489275	PCBP1	Q15365	Unlikely TB	Negative	1.3	-0.62		Female	Uganda
C304	9.118915329	PCBP2	Q15366	Unlikely TB	Negative	1.3	-0.62		Female	Uganda
C304	11.28726933	RSU1	Q15404	Unlikely TB	Negative	1.3	-0.62		Female	Uganda
C304	10.65842815	FCN2	Q15485	Unlikely TB	Negative	1.3	-0.62		Female	Uganda
C304	10.74193759	TGFBI	Q15582	Unlikely TB	Negative	1.3	-0.62		Female	Uganda
C304	11.36886185	MAPRE1	Q15691	Unlikely TB	Negative	1.3	-0.62		Female	Uganda
C304	8.951152072	CD226	Q15762	Unlikely TB	Negative	1.3	-0.62		Female	Uganda
C304	9.024190927	STXBP2	Q15833	Unlikely TB	Negative	1.3	-0.62		Female	Uganda
C304	9.528367	ZYX	Q15942	Unlikely TB	Negative	1.3	-0.62		Female	Uganda
C304	8.486454395	SEPTIN7	Q16181	Unlikely TB	Negative	1.3	-0.62		Female	Uganda
C304	10.96145693	ECM1	Q16610	Unlikely TB	Negative	1.3	-0.62		Female	Uganda
C304	9.60942219	DBN1	Q16643	Unlikely TB	Negative	1.3	-0.62		Female	Uganda
C304	10.63554033	MAN2A1	Q16706	Unlikely TB	Negative	1.3	-0.62		Female	Uganda
C304	11.51493306	AOC3	Q16853	Unlikely TB	Negative	1.3	-0.62		Female	Uganda
C304	9.263321231	IMMT	Q16891	Unlikely TB	Negative	1.3	-0.62		Female	Uganda
C304	8.927843645	INF2	Q27J81	Unlikely TB	Negative	1.3	-0.62		Female	Uganda
C304	9.281698931	DDI2	Q5TDH0	Unlikely TB	Negative	1.3	-0.62		Female	Uganda
C304	14.69815596	ZFYVE26	Q68DK2	Unlikely TB	Negative	1.3	-0.62		Female	Uganda
C304	9.741020269	VASN	Q6EMK4	Unlikely TB	Negative	1.3	-0.62		Female	Uganda
C304	13.24820147	VASN	Q6EMK4-24-673	Unlikely TB	Negative	1.3	-0.62		Female	Uganda
C304	9.02353079	LAIR1	Q6GTX8	Unlikely TB	Negative	1.3	-0.62		Female	Uganda
C304	9.128586345	LAMTOR1	Q6IAA8	Unlikely TB	Negative	1.3	-0.62		Female	Uganda
C304	9.59975314	TWF2	Q6IBS0	Unlikely TB	Negative	1.3	-0.62		Female	Uganda
C304	19.40272065	FAHD1	Q6P587	Unlikely TB	Negative	1.3	-0.62		Female	Uganda
C304	11.43548227	PLXDC2	Q6UX71	Unlikely TB	Negative	1.3	-0.62		Female	Uganda
C304	11.62013772	PI16	Q6UXB8	Unlikely TB	Negative	1.3	-0.62		Female	Uganda
C304	9.853637257	CD109	Q6YHK3	Unlikely TB	Negative	1.3	-0.62		Female	Uganda
C304	10.52584603	UNC13D	Q70J99	Unlikely TB	Negative	1.3	-0.62		Female	Uganda
C304	9.819610404	TUBA1A	Q71U36	Unlikely TB	Negative	1.3	-0.62		Female	Uganda
C304	10.23242764	ADAMTS13	Q76LX8	Unlikely TB	Negative	1.3	-0.62		Female	Uganda
C304	8.964576607	DOK3	Q7L591	Unlikely TB	Negative	1.3	-0.62		Female	Uganda
C304	9.184035893	ABI3BP	Q7Z7G0	Unlikely TB	Negative	1.3	-0.62		Female	Uganda
C304	8.830595851	MEGF8	Q7Z7M0	Unlikely TB	Negative	1.3	-0.62		Female	Uganda
C304	10.90859005	SERPINA11	Q86U17	Unlikely TB	Negative	1.3	-0.62		Female	Uganda
C304	9.703828571	OAF	Q86UD1	Unlikely TB	Negative	1.3	-0.62		Female	Uganda
C304	11.9107515	FERMT3	Q86UX7	Unlikely TB	Negative	1.3	-0.62		Female	Uganda
C304	9.681035438	CD163	Q86VB7	Unlikely TB	Negative	1.3	-0.62		Female	Uganda
C304	9.410208532	CAND1	Q86VP6	Unlikely TB	Negative	1.3	-0.62		Female	Uganda
C304	11.01252623	TREML1	Q86YW5	Unlikely TB	Negative	1.3	-0.62		Female	Uganda
C304	9.024625535	LILRA3	Q8N6C8	Unlikely TB	Negative	1.3	-0.62		Female	Uganda
C304	9.151122848	GOLM1	Q8NBJ4	Unlikely TB	Negative	1.3	-0.62		Female	Uganda
C304	9.198274554	PCYOX1L	Q8NBM8	Unlikely TB	Negative	1.3	-0.62		Female	Uganda
C304	9.951332695	PCSK9	Q8NBP7	Unlikely TB	Negative	1.3	-0.62		Female	Uganda
C304	10.47484087	TXNDC5	Q8NBS9	Unlikely TB	Negative	1.3	-0.62		Female	Uganda
C304	8.708769908	ANGPTL6	Q8NI99	Unlikely TB	Negative	1.3	-0.62		Female	Uganda
C304	9.792808168	PDCD6IP	Q8WUM4	Unlikely TB	Negative	1.3	-0.62		Female	Uganda
C304	10.03081592	BRK1	Q8WUW1	Unlikely TB	Negative	1.3	-0.62		Female	Uganda
C304	9.368137215	OIT3	Q8WWZ8	Unlikely TB	Negative	1.3	-0.62		Female	Uganda
C304	9.958757735	MUC16	Q8WXI7	Unlikely TB	Negative	1.3	-0.62		Female	Uganda
C304	10.49014182	TTN	Q8WZ42	Unlikely TB	Negative	1.3	-0.62		Female	Uganda
C304	10.17630814	CFHR4	Q92496	Unlikely TB	Negative	1.3	-0.62		Female	Uganda
C304	10.99808112	PRG4	Q92954	Unlikely TB	Negative	1.3	-0.62		Female	Uganda
C304	10.76822027	ATP2A3	Q93084	Unlikely TB	Negative	1.3	-0.62		Female	Uganda
C304	10.02900199	PDLIM5	Q96HC4	Unlikely TB	Negative	1.3	-0.62		Female	Uganda
C304	11.7220615	CPB2	Q96IY4	Unlikely TB	Negative	1.3	-0.62		Female	Uganda
C304	15.61721657	CPB2	Q96IY4-23-114	Unlikely TB	Negative	1.3	-0.62		Female	Uganda
C304	9.77968435	CNDP1	Q96KN2	Unlikely TB	Negative	1.3	-0.62		Female	Uganda
C304	10.95461052	PRAP1	Q96NZ9	Unlikely TB	Negative	1.3	-0.62		Female	Uganda
C304	9.341663283	PRAP1	Q96NZ9-21-151	Unlikely TB	Negative	1.3	-0.62		Female	Uganda
C304	12.63539607	PGLYRP2	Q96PD5	Unlikely TB	Negative	1.3	-0.62		Female	Uganda
C304	13.49787033	PUS7	Q96PZ0	Unlikely TB	Negative	1.3	-0.62		Female	Uganda
C304	9.676875971	VPS35	Q96QK1	Unlikely TB	Negative	1.3	-0.62		Female	Uganda
C304	11.91101284	SCGB3A1	Q96QR1	Unlikely TB	Negative	1.3	-0.62		Female	Uganda
C304	10.46341288	CNN2	Q99439	Unlikely TB	Negative	1.3	-0.62		Female	Uganda
C304	9.100192791	PARK7	Q99497	Unlikely TB	Negative	1.3	-0.62		Female	Uganda
C304	9.032317214	PHB2	Q99623	Unlikely TB	Negative	1.3	-0.62		Female	Uganda
C304	9.8672836	OLFM1	Q99784	Unlikely TB	Negative	1.3	-0.62		Female	Uganda
C304	9.556435404	CCT7	Q99832	Unlikely TB	Negative	1.3	-0.62		Female	Uganda
C304	10.14582596	RARRES2	Q99969	Unlikely TB	Negative	1.3	-0.62		Female	Uganda
C304	10.30324048	CORO1B	Q9BR76	Unlikely TB	Negative	1.3	-0.62		Female	Uganda
C304	9.281252834	ESYT1	Q9BSJ8	Unlikely TB	Negative	1.3	-0.62		Female	Uganda
C304	9.625584319	FUCA2	Q9BTY2	Unlikely TB	Negative	1.3	-0.62		Female	Uganda
C304	8.305567916	PDCD10	Q9BUL8	Unlikely TB	Negative	1.3	-0.62		Female	Uganda
C304	10.88527342	COLEC11	Q9BWP8	Unlikely TB	Negative	1.3	-0.62		Female	Uganda
C304	9.327865609	CFHR5	Q9BXR6	Unlikely TB	Negative	1.3	-0.62		Female	Uganda
C304	13.33066022	CRNKL1	Q9BZJ0	Unlikely TB	Negative	1.3	-0.62		Female	Uganda
C304	9.227854077	RTN4R	Q9BZR6	Unlikely TB	Negative	1.3	-0.62		Female	Uganda
C304	8.581252084	TOLLIP	Q9H0E2	Unlikely TB	Negative	1.3	-0.62		Female	Uganda
C304	11.33215168	RAB1B	Q9H0U4	Unlikely TB	Negative	1.3	-0.62		Female	Uganda
C304	13.0564605	SH3BGRL3	Q9H299	Unlikely TB	Negative	1.3	-0.62		Female	Uganda
C304	8.248965294	RNPEP	Q9H4A4	Unlikely TB	Negative	1.3	-0.62		Female	Uganda
C304	12.47016628	RNPEP	Q9H4A4-2-650	Unlikely TB	Negative	1.3	-0.62		Female	Uganda
C304	11.94062635	DPEP2	Q9H4A9	Unlikely TB	Negative	1.3	-0.62		Female	Uganda
C304	11.01246154	TUBB1	Q9H4B7	Unlikely TB	Negative	1.3	-0.62		Female	Uganda
C304	8.92202102	PLEKHA4	Q9H4M7	Unlikely TB	Negative	1.3	-0.62		Female	Uganda
C304	9.906766404	EHD1	Q9H4M9	Unlikely TB	Negative	1.3	-0.62		Female	Uganda
C304	9.847647674	RGCC	Q9H4X1	Unlikely TB	Negative	1.3	-0.62		Female	Uganda
C304	10.70890864	PARVB	Q9HBI1	Unlikely TB	Negative	1.3	-0.62		Female	Uganda
C304	10.15022401	APMAP	Q9HDC9	Unlikely TB	Negative	1.3	-0.62		Female	Uganda
C304	9.276268527	VTA1	Q9NP79	Unlikely TB	Negative	1.3	-0.62		Female	Uganda
C304	11.894521	IL1RAP	Q9NPH3	Unlikely TB	Negative	1.3	-0.62		Female	Uganda
C304	10.56547847	CRTAC1	Q9NQ79	Unlikely TB	Negative	1.3	-0.62		Female	Uganda
C304	9.717011916	RTN4	Q9NQC3	Unlikely TB	Negative	1.3	-0.62		Female	Uganda
C304	10.21933626	XPNPEP1	Q9NQW7	Unlikely TB	Negative	1.3	-0.62		Female	Uganda
C304	8.410750276	PDLIM7	Q9NR12	Unlikely TB	Negative	1.3	-0.62		Female	Uganda
C304	10.54195156	SAR1A	Q9NR31	Unlikely TB	Negative	1.3	-0.62		Female	Uganda
C304	8.624951684	ATG3	Q9NT62	Unlikely TB	Negative	1.3	-0.62		Female	Uganda
C304	9.175971096	OLA1	Q9NTK5	Unlikely TB	Negative	1.3	-0.62		Female	Uganda
C304	16.04241676	CBLN4	Q9NTU7	Unlikely TB	Negative	1.3	-0.62		Female	Uganda
C304	9.376529947	ARL8B	Q9NVJ2	Unlikely TB	Negative	1.3	-0.62		Female	Uganda
C304	9.230828674	TUBA8	Q9NY65	Unlikely TB	Negative	1.3	-0.62		Female	Uganda
C304	9.493281443	ERAP1	Q9NZ08	Unlikely TB	Negative	1.3	-0.62		Female	Uganda
C304	10.54576568	ADA2	Q9NZK5	Unlikely TB	Negative	1.3	-0.62		Female	Uganda
C304	11.71335399	C1RL	Q9NZP8	Unlikely TB	Negative	1.3	-0.62		Female	Uganda
C304	11.23677733	C1RL	Q9NZP8-36-487	Unlikely TB	Negative	1.3	-0.62		Female	Uganda
C304	12.0472966	ABRACL	Q9P1F3	Unlikely TB	Negative	1.3	-0.62		Female	Uganda
C304	9.078295203	BIN2	Q9UBW5	Unlikely TB	Negative	1.3	-0.62		Female	Uganda
C304	10.68332267	FBLN5	Q9UBX5	Unlikely TB	Negative	1.3	-0.62		Female	Uganda
C304	11.53850042	FETUB	Q9UGM5	Unlikely TB	Negative	1.3	-0.62		Female	Uganda
C304	10.33909275	PCYOX1	Q9UHG3	Unlikely TB	Negative	1.3	-0.62		Female	Uganda
C304	8.62049457	DDX20	Q9UHI6	Unlikely TB	Negative	1.3	-0.62		Female	Uganda
C304	9.863987015	DBNL	Q9UJU6	Unlikely TB	Negative	1.3	-0.62		Female	Uganda
C304	11.0495391	SERPINA10	Q9UK55	Unlikely TB	Negative	1.3	-0.62		Female	Uganda
C304	9.252154848	PSME2	Q9UL46	Unlikely TB	Negative	1.3	-0.62		Female	Uganda
C304	8.826574954	TRPC5	Q9UL62	Unlikely TB	Negative	1.3	-0.62		Female	Uganda
C304	10.88603305	HEG1	Q9ULI3	Unlikely TB	Negative	1.3	-0.62		Female	Uganda
C304	9.764524084	CORO1C	Q9ULV4	Unlikely TB	Negative	1.3	-0.62		Female	Uganda
C304	10.37729187	MINPP1	Q9UNW1	Unlikely TB	Negative	1.3	-0.62		Female	Uganda
C304	9.736954861	RUVBL2	Q9Y230	Unlikely TB	Negative	1.3	-0.62		Female	Uganda
C304	10.07950993	RUVBL1	Q9Y265	Unlikely TB	Negative	1.3	-0.62		Female	Uganda
C304	11.70833728	TLN1	Q9Y490	Unlikely TB	Negative	1.3	-0.62		Female	Uganda
C304	20.09676457	MYO5A	Q9Y4I1	Unlikely TB	Negative	1.3	-0.62		Female	Uganda
C304	11.60607194	HYOU1	Q9Y4L1	Unlikely TB	Negative	1.3	-0.62		Female	Uganda
C304	10.2397302	SUPT16H	Q9Y5B9	Unlikely TB	Negative	1.3	-0.62		Female	Uganda
C304	10.76284733	ANGPTL3	Q9Y5C1	Unlikely TB	Negative	1.3	-0.62		Female	Uganda
C304	9.822874013	COPG1	Q9Y678	Unlikely TB	Negative	1.3	-0.62		Female	Uganda
C304	10.31610639	FCGBP	Q9Y6R7	Unlikely TB	Negative	1.3	-0.62		Female	Uganda
C304	10.73943894	FCGBP	Q9Y6R7-24-5405	Unlikely TB	Negative	1.3	-0.62		Female	Uganda
C304	10.98666034	COLEC10	Q9Y6Z7	Unlikely TB	Negative	1.3	-0.62		Female	Uganda
C305	11.24549121	IGLV8-61	A0A075B6I0	Unconfirmed TB	Negative	-0.01	-1.33		Male	Uganda
C305	8.818519456	IGLV5-37	A0A075B6J1-20-123	Unconfirmed TB	Negative	-0.01	-1.33		Male	Uganda
C305	8.182167753	IGLV2-18	A0A075B6J9	Unconfirmed TB	Negative	-0.01	-1.33		Male	Uganda
C305	9.376155978	IGLV3-12	A0A075B6K2	Unconfirmed TB	Negative	-0.01	-1.33		Male	Uganda
C305	11.20172272	IGLV3-10	A0A075B6K4	Unconfirmed TB	Negative	-0.01	-1.33		Male	Uganda
C305	11.7845506	IGLV3-10	A0A075B6K4-20-115	Unconfirmed TB	Negative	-0.01	-1.33		Male	Uganda
C305	9.179576597	IGLV3-9	A0A075B6K5	Unconfirmed TB	Negative	-0.01	-1.33		Male	Uganda
C305	15.20886171	IGKV2-28	A0A075B6P5-20-120	Unconfirmed TB	Negative	-0.01	-1.33		Male	Uganda
C305	9.554689395	IGHV3-64	A0A075B6Q5	Unconfirmed TB	Negative	-0.01	-1.33		Male	Uganda
C305	10.25785461	IGKV2D-24	A0A075B6R9	Unconfirmed TB	Negative	-0.01	-1.33		Male	Uganda
C305	11.54207262	IGKV1D-17	A0A075B6S4-23-117	Unconfirmed TB	Negative	-0.01	-1.33		Male	Uganda
C305	9.978972883	IGKV1-27	A0A075B6S5	Unconfirmed TB	Negative	-0.01	-1.33		Male	Uganda
C305	9.293875292	IGKV1-37	A0A075B6S9-23-117	Unconfirmed TB	Negative	-0.01	-1.33		Male	Uganda
C305	9.102105939	IGKV3D-15	A0A087WSY6	Unconfirmed TB	Negative	-0.01	-1.33		Male	Uganda
C305	11.94464265	IGKV3D-15	A0A087WSY6-21-115	Unconfirmed TB	Negative	-0.01	-1.33		Male	Uganda
C305	9.359982867	IGKV2-40	A0A087WW87	Unconfirmed TB	Negative	-0.01	-1.33		Male	Uganda
C305	12.41534206	IGHV3-49	A0A0A0MS15	Unconfirmed TB	Negative	-0.01	-1.33		Male	Uganda
C305	10.25733395	IGHV3-49	A0A0A0MS15-20-119	Unconfirmed TB	Negative	-0.01	-1.33		Male	Uganda
C305	8.738918174	IGKV6D-21	A0A0A0MT36	Unconfirmed TB	Negative	-0.01	-1.33		Male	Uganda
C305	13.89865791	IGLV1-36	A0A0B4J1U3	Unconfirmed TB	Negative	-0.01	-1.33		Male	Uganda
C305	11.12759472	IGHV3-15	A0A0B4J1V0	Unconfirmed TB	Negative	-0.01	-1.33		Male	Uganda
C305	11.62476755	IGHV3-15	A0A0B4J1V0-20-119	Unconfirmed TB	Negative	-0.01	-1.33		Male	Uganda
C305	8.412302857	IGHV2-26	A0A0B4J1V2	Unconfirmed TB	Negative	-0.01	-1.33		Male	Uganda
C305	9.299448271	IGHV3-73	A0A0B4J1V6	Unconfirmed TB	Negative	-0.01	-1.33		Male	Uganda
C305	12.72454112	IGHV3-73	A0A0B4J1V6-20-119	Unconfirmed TB	Negative	-0.01	-1.33		Male	Uganda
C305	11.1925428	IGHV3-74	A0A0B4J1X5	Unconfirmed TB	Negative	-0.01	-1.33		Male	Uganda
C305	11.01309464	IGHV3-43	A0A0B4J1X8-20-118	Unconfirmed TB	Negative	-0.01	-1.33		Male	Uganda
C305	9.425413881	IGLV9-49	A0A0B4J1Y8	Unconfirmed TB	Negative	-0.01	-1.33		Male	Uganda
C305	8.994494935	IGLV9-49	A0A0B4J1Y8-20-123	Unconfirmed TB	Negative	-0.01	-1.33		Male	Uganda
C305	9.891701695	IGHV3-72	A0A0B4J1Y9	Unconfirmed TB	Negative	-0.01	-1.33		Male	Uganda
C305	11.13934526	IGKV1D-13	A0A0B4J2D9-23-117	Unconfirmed TB	Negative	-0.01	-1.33		Male	Uganda
C305	13.66209264	IGHV1-69D	A0A0B4J2H0	Unconfirmed TB	Negative	-0.01	-1.33		Male	Uganda
C305	8.900218203	IGKV6-21	A0A0C4DH24-20-114	Unconfirmed TB	Negative	-0.01	-1.33		Male	Uganda
C305	11.37504405	IGKV3D-20	A0A0C4DH25-21-116	Unconfirmed TB	Negative	-0.01	-1.33		Male	Uganda
C305	8.917024782	IGHV1-3	A0A0C4DH29	Unconfirmed TB	Negative	-0.01	-1.33		Male	Uganda
C305	10.58454236	IGHV1-18	A0A0C4DH31	Unconfirmed TB	Negative	-0.01	-1.33		Male	Uganda
C305	10.06005659	IGHV3-20	A0A0C4DH32-20-117	Unconfirmed TB	Negative	-0.01	-1.33		Male	Uganda
C305	10.23071543	IGHV1-24	A0A0C4DH33-20-117	Unconfirmed TB	Negative	-0.01	-1.33		Male	Uganda
C305	11.53620257	IGHV4-28	A0A0C4DH34	Unconfirmed TB	Negative	-0.01	-1.33		Male	Uganda
C305	11.76352675	IGHV3-35	A0A0C4DH35	Unconfirmed TB	Negative	-0.01	-1.33		Male	Uganda
C305	8.462423487	IGHV3-38	A0A0C4DH36	Unconfirmed TB	Negative	-0.01	-1.33		Male	Uganda
C305	13.60981743	IGHV5-51	A0A0C4DH38	Unconfirmed TB	Negative	-0.01	-1.33		Male	Uganda
C305	9.717444963	IGHV5-51	A0A0C4DH38-20-117	Unconfirmed TB	Negative	-0.01	-1.33		Male	Uganda
C305	13.56493423	IGHV3-66	A0A0C4DH42-20-116	Unconfirmed TB	Negative	-0.01	-1.33		Male	Uganda
C305	8.556673282	IGHV2-70D	A0A0C4DH43	Unconfirmed TB	Negative	-0.01	-1.33		Male	Uganda
C305	9.150038107	IGKV3D-7	A0A0C4DH55-24-119	Unconfirmed TB	Negative	-0.01	-1.33		Male	Uganda
C305	13.8781463	IGKV1-9	A0A0C4DH69-23-117	Unconfirmed TB	Negative	-0.01	-1.33		Male	Uganda
C305	11.49780582	IGKV1-6	A0A0C4DH72-23-117	Unconfirmed TB	Negative	-0.01	-1.33		Male	Uganda
C305	14.28923139	IGKV1-12	A0A0C4DH73-23-117	Unconfirmed TB	Negative	-0.01	-1.33		Male	Uganda
C305	8.616051053	IGHV7-4-1	A0A0J9YVY3-20-117	Unconfirmed TB	Negative	-0.01	-1.33		Male	Uganda
C305	11.55887059	IGHV3-64D	A0A0J9YX35	Unconfirmed TB	Negative	-0.01	-1.33		Male	Uganda
C305	8.084789072	IGLL5	B9A064	Unconfirmed TB	Negative	-0.01	-1.33		Male	Uganda
C305	12.23949075	PDLIM1	O00151	Unconfirmed TB	Negative	-0.01	-1.33		Male	Uganda
C305	10.28148337	MASP2	O00187	Unconfirmed TB	Negative	-0.01	-1.33		Male	Uganda
C305	9.098590922	MASP2	O00187-16-686	Unconfirmed TB	Negative	-0.01	-1.33		Male	Uganda
C305	8.857964727	RAB27B	O00194	Unconfirmed TB	Negative	-0.01	-1.33		Male	Uganda
C305	8.863125755	PSMD11	O00231	Unconfirmed TB	Negative	-0.01	-1.33		Male	Uganda
C305	10.05489289	PSMD12	O00232	Unconfirmed TB	Negative	-0.01	-1.33		Male	Uganda
C305	10.45993371	CLIC1	O00299	Unconfirmed TB	Negative	-0.01	-1.33		Male	Uganda
C305	10.5800761	QSOX1	O00391	Unconfirmed TB	Negative	-0.01	-1.33		Male	Uganda
C305	9.311008249	IPO5	O00410	Unconfirmed TB	Negative	-0.01	-1.33		Male	Uganda
C305	10.14454814	DNM1L	O00429	Unconfirmed TB	Negative	-0.01	-1.33		Male	Uganda
C305	8.607680686	STK25	O00506	Unconfirmed TB	Negative	-0.01	-1.33		Male	Uganda
C305	11.12821755	CHL1	O00533	Unconfirmed TB	Negative	-0.01	-1.33		Male	Uganda
C305	13.15300141	CHL1	O00533-25-1208	Unconfirmed TB	Negative	-0.01	-1.33		Male	Uganda
C305	10.73096871	NRP1	O14786	Unconfirmed TB	Negative	-0.01	-1.33		Male	Uganda
C305	11.92263626	APOL1	O14791	Unconfirmed TB	Negative	-0.01	-1.33		Male	Uganda
C305	9.233717202	PSMA7	O14818	Unconfirmed TB	Negative	-0.01	-1.33		Male	Uganda
C305	13.44852475	MYL12B	O14950	Unconfirmed TB	Negative	-0.01	-1.33		Male	Uganda
C305	9.243097694	XPO1	O14980	Unconfirmed TB	Negative	-0.01	-1.33		Male	Uganda
C305	9.103895798	ARPC1B	O15143	Unconfirmed TB	Negative	-0.01	-1.33		Male	Uganda
C305	13.79536945	ARPC2	O15144	Unconfirmed TB	Negative	-0.01	-1.33		Male	Uganda
C305	11.81743077	ARPC3	O15145	Unconfirmed TB	Negative	-0.01	-1.33		Male	Uganda
C305	8.809215759	ARPC5	O15511	Unconfirmed TB	Negative	-0.01	-1.33		Male	Uganda
C305	12.87464563	EIF4G3	O43432	Unconfirmed TB	Negative	-0.01	-1.33		Male	Uganda
C305	10.07719967	ACTN4	O43707	Unconfirmed TB	Negative	-0.01	-1.33		Male	Uganda
C305	10.3800025	CD5L	O43866	Unconfirmed TB	Negative	-0.01	-1.33		Male	Uganda
C305	8.502692704	CD5L	O43866-20-347	Unconfirmed TB	Negative	-0.01	-1.33		Male	Uganda
C305	10.63712767	PLIN3	O60664	Unconfirmed TB	Negative	-0.01	-1.33		Male	Uganda
C305	9.214601642	H2BC12	O60814	Unconfirmed TB	Negative	-0.01	-1.33		Male	Uganda
C305	12.42262021	FCGR3B	O75015	Unconfirmed TB	Negative	-0.01	-1.33		Male	Uganda
C305	8.520246054	FCGR3B	O75015-17-200	Unconfirmed TB	Negative	-0.01	-1.33		Male	Uganda
C305	10.79655983	WDR1	O75083	Unconfirmed TB	Negative	-0.01	-1.33		Male	Uganda
C305	13.04067845	ICOSLG	O75144	Unconfirmed TB	Negative	-0.01	-1.33		Male	Uganda
C305	9.737927759	CS	O75390	Unconfirmed TB	Negative	-0.01	-1.33		Male	Uganda
C305	10.95433598	SEC22B	O75396	Unconfirmed TB	Negative	-0.01	-1.33		Male	Uganda
C305	8.614167508	SKAP2	O75563	Unconfirmed TB	Negative	-0.01	-1.33		Male	Uganda
C305	11.91188824	FCN3	O75636	Unconfirmed TB	Negative	-0.01	-1.33		Male	Uganda
C305	9.305643494	ZMPSTE24	O75844	Unconfirmed TB	Negative	-0.01	-1.33		Male	Uganda
C305	8.285426804	IDH1	O75874	Unconfirmed TB	Negative	-0.01	-1.33		Male	Uganda
C305	10.96402533	ATRN	O75882	Unconfirmed TB	Negative	-0.01	-1.33		Male	Uganda
C305	13.58611259	ARL6IP5	O75915	Unconfirmed TB	Negative	-0.01	-1.33		Male	Uganda
C305	12.95286975	APOM	O95445	Unconfirmed TB	Negative	-0.01	-1.33		Male	Uganda
C305	13.05946214	PARN	O95453	Unconfirmed TB	Negative	-0.01	-1.33		Male	Uganda
C305	9.478688837	H6PD	O95479	Unconfirmed TB	Negative	-0.01	-1.33		Male	Uganda
C305	8.888694938	VNN1	O95497	Unconfirmed TB	Negative	-0.01	-1.33		Male	Uganda
C305	8.580746881	AP2A1	O95782	Unconfirmed TB	Negative	-0.01	-1.33		Male	Uganda
C305	11.81018722	CAVIN2	O95810	Unconfirmed TB	Negative	-0.01	-1.33		Male	Uganda
C305	9.861917299	LDHA	P00338	Unconfirmed TB	Negative	-0.01	-1.33		Male	Uganda
C305	8.699588434	ALDH1A1	P00352	Unconfirmed TB	Negative	-0.01	-1.33		Male	Uganda
C305	8.767434901	GLUD1	P00367	Unconfirmed TB	Negative	-0.01	-1.33		Male	Uganda
C305	10.93374226	CYB5R3	P00387	Unconfirmed TB	Negative	-0.01	-1.33		Male	Uganda
C305	12.71758276	CP	P00450	Unconfirmed TB	Negative	-0.01	-1.33		Male	Uganda
C305	9.3169201	CP	P00450-20-1065	Unconfirmed TB	Negative	-0.01	-1.33		Male	Uganda
C305	11.77566445	F13A1	P00488	Unconfirmed TB	Negative	-0.01	-1.33		Male	Uganda
C305	10.160035	PNP	P00491	Unconfirmed TB	Negative	-0.01	-1.33		Male	Uganda
C305	10.42289115	HPRT1	P00492	Unconfirmed TB	Negative	-0.01	-1.33		Male	Uganda
C305	10.77108867	PGK1	P00558	Unconfirmed TB	Negative	-0.01	-1.33		Male	Uganda
C305	9.256204196	AK1	P00568	Unconfirmed TB	Negative	-0.01	-1.33		Male	Uganda
C305	11.89725396	F2	P00734	Unconfirmed TB	Negative	-0.01	-1.33		Male	Uganda
C305	7.514459605	F2	P00734-364-622	Unconfirmed TB	Negative	-0.01	-1.33		Male	Uganda
C305	11.88360267	F2	P00734-44-622	Unconfirmed TB	Negative	-0.01	-1.33		Male	Uganda
C305	11.13356223	C1R	P00736	Unconfirmed TB	Negative	-0.01	-1.33		Male	Uganda
C305	14.03289848	HP	P00738	Unconfirmed TB	Negative	-0.01	-1.33		Male	Uganda
C305	12.04850546	HP	P00738-162-406	Unconfirmed TB	Negative	-0.01	-1.33		Male	Uganda
C305	11.54932877	HP	P00738-19-406	Unconfirmed TB	Negative	-0.01	-1.33		Male	Uganda
C305	13.16456839	HPR	P00739	Unconfirmed TB	Negative	-0.01	-1.33		Male	Uganda
C305	9.813226421	F9	P00740	Unconfirmed TB	Negative	-0.01	-1.33		Male	Uganda
C305	10.62830383	F10	P00742	Unconfirmed TB	Negative	-0.01	-1.33		Male	Uganda
C305	11.47918418	CFD	P00746	Unconfirmed TB	Negative	-0.01	-1.33		Male	Uganda
C305	11.59179344	PLG	P00747	Unconfirmed TB	Negative	-0.01	-1.33		Male	Uganda
C305	10.11477706	PLG	P00747-20-810	Unconfirmed TB	Negative	-0.01	-1.33		Male	Uganda
C305	11.35565333	F12	P00748	Unconfirmed TB	Negative	-0.01	-1.33		Male	Uganda
C305	12.01755906	CFB	P00751	Unconfirmed TB	Negative	-0.01	-1.33		Male	Uganda
C305	8.54439347	CFB	P00751-26-764	Unconfirmed TB	Negative	-0.01	-1.33		Male	Uganda
C305	9.82859063	CA1	P00915	Unconfirmed TB	Negative	-0.01	-1.33		Male	Uganda
C305	8.384220777	CA2	P00918	Unconfirmed TB	Negative	-0.01	-1.33		Male	Uganda
C305	13.25620612	SERPINC1	P01008	Unconfirmed TB	Negative	-0.01	-1.33		Male	Uganda
C305	14.17545256	SERPINC1	P01008-33-464	Unconfirmed TB	Negative	-0.01	-1.33		Male	Uganda
C305	12.4210356	SERPINA1	P01009	Unconfirmed TB	Negative	-0.01	-1.33		Male	Uganda
C305	11.09930957	SERPINA1	P01009-25-418	Unconfirmed TB	Negative	-0.01	-1.33		Male	Uganda
C305	13.95622914	SERPINA1	P01009-375-418	Unconfirmed TB	Negative	-0.01	-1.33		Male	Uganda
C305	12.19972313	SERPINA3	P01011	Unconfirmed TB	Negative	-0.01	-1.33		Male	Uganda
C305	12.3129353	SERPINA3	P01011-26-423	Unconfirmed TB	Negative	-0.01	-1.33		Male	Uganda
C305	14.00154293	AGT	P01019	Unconfirmed TB	Negative	-0.01	-1.33		Male	Uganda
C305	14.10821301	A2M	P01023	Unconfirmed TB	Negative	-0.01	-1.33		Male	Uganda
C305	13.0504206	A2M	P01023-24-1474	Unconfirmed TB	Negative	-0.01	-1.33		Male	Uganda
C305	12.8375072	C3	P01024	Unconfirmed TB	Negative	-0.01	-1.33		Male	Uganda
C305	10.67891425	C3	P01024-23-1663	Unconfirmed TB	Negative	-0.01	-1.33		Male	Uganda
C305	12.15189347	C5	P01031	Unconfirmed TB	Negative	-0.01	-1.33		Male	Uganda
C305	10.07990524	TIMP1	P01033-24-207	Unconfirmed TB	Negative	-0.01	-1.33		Male	Uganda
C305	10.87627112	CST3	P01034	Unconfirmed TB	Negative	-0.01	-1.33		Male	Uganda
C305	12.21384947	KNG1	P01042	Unconfirmed TB	Negative	-0.01	-1.33		Male	Uganda
C305	9.340265015	TGFB1	P01137	Unconfirmed TB	Negative	-0.01	-1.33		Male	Uganda
C305	9.627851419	IGF2	P01344	Unconfirmed TB	Negative	-0.01	-1.33		Male	Uganda
C305	10.20153312	IGF2	P01344-25-91	Unconfirmed TB	Negative	-0.01	-1.33		Male	Uganda
C305	10.97090175	JCHAIN	P01591	Unconfirmed TB	Negative	-0.01	-1.33		Male	Uganda
C305	7.887710697	JCHAIN	P01591-23-159	Unconfirmed TB	Negative	-0.01	-1.33		Male	Uganda
C305	13.72553542	IGKV1D-33	P01593	Unconfirmed TB	Negative	-0.01	-1.33		Male	Uganda
C305	14.16908204	IGKV1D-33	P01593-23-117	Unconfirmed TB	Negative	-0.01	-1.33		Male	Uganda
C305	14.66354778	IGKV1-39	P01597	Unconfirmed TB	Negative	-0.01	-1.33		Male	Uganda
C305	11.37446151	IGKV1-17	P01599	Unconfirmed TB	Negative	-0.01	-1.33		Male	Uganda
C305	10.1178222	IGKV1-5	P01602	Unconfirmed TB	Negative	-0.01	-1.33		Male	Uganda
C305	11.43814016	IGKV1-5	P01602-23-117	Unconfirmed TB	Negative	-0.01	-1.33		Male	Uganda
C305	11.18520344	IGKV3-20	P01619	Unconfirmed TB	Negative	-0.01	-1.33		Male	Uganda
C305	14.4122508	IGKV3-20	P01619-21-116	Unconfirmed TB	Negative	-0.01	-1.33		Male	Uganda
C305	10.31546853	IGLV1-47	P01700	Unconfirmed TB	Negative	-0.01	-1.33		Male	Uganda
C305	11.69990928	IGLV1-47	P01700-20-117	Unconfirmed TB	Negative	-0.01	-1.33		Male	Uganda
C305	12.20881965	IGLV1-51	P01701	Unconfirmed TB	Negative	-0.01	-1.33		Male	Uganda
C305	14.39428943	IGLV1-51	P01701-20-117	Unconfirmed TB	Negative	-0.01	-1.33		Male	Uganda
C305	12.5933062	IGLV1-40	P01703-20-118	Unconfirmed TB	Negative	-0.01	-1.33		Male	Uganda
C305	8.81133636	IGLV2-14	P01704	Unconfirmed TB	Negative	-0.01	-1.33		Male	Uganda
C305	8.951129231	IGLV3-19	P01714	Unconfirmed TB	Negative	-0.01	-1.33		Male	Uganda
C305	14.33938584	IGLV3-19	P01714-21-112	Unconfirmed TB	Negative	-0.01	-1.33		Male	Uganda
C305	10.56268614	IGLV3-25	P01717	Unconfirmed TB	Negative	-0.01	-1.33		Male	Uganda
C305	13.59193227	IGLV3-27	P01718-21-113	Unconfirmed TB	Negative	-0.01	-1.33		Male	Uganda
C305	10.32202649	IGLV6-57	P01721-20-117	Unconfirmed TB	Negative	-0.01	-1.33		Male	Uganda
C305	13.41328421	IGHV1-69	P01742	Unconfirmed TB	Negative	-0.01	-1.33		Male	Uganda
C305	14.50803608	IGHV1-46	P01743	Unconfirmed TB	Negative	-0.01	-1.33		Male	Uganda
C305	14.40893889	IGHV3-11	P01762-20-117	Unconfirmed TB	Negative	-0.01	-1.33		Male	Uganda
C305	10.02353678	IGHV3-23	P01764	Unconfirmed TB	Negative	-0.01	-1.33		Male	Uganda
C305	15.29563424	IGHV3-23	P01764-20-117	Unconfirmed TB	Negative	-0.01	-1.33		Male	Uganda
C305	9.328894204	IGHV3-13	P01766	Unconfirmed TB	Negative	-0.01	-1.33		Male	Uganda
C305	12.93643229	IGHV3-53	P01767-20-116	Unconfirmed TB	Negative	-0.01	-1.33		Male	Uganda
C305	13.73638163	IGHV3-30	P01768-20-117	Unconfirmed TB	Negative	-0.01	-1.33		Male	Uganda
C305	15.80466667	IGHV3-33	P01772	Unconfirmed TB	Negative	-0.01	-1.33		Male	Uganda
C305	9.321585592	IGHV3-7	P01780	Unconfirmed TB	Negative	-0.01	-1.33		Male	Uganda
C305	9.21561542	IGHV3-7	P01780-20-117	Unconfirmed TB	Negative	-0.01	-1.33		Male	Uganda
C305	11.80607923	IGHV3-9	P01782	Unconfirmed TB	Negative	-0.01	-1.33		Male	Uganda
C305	11.04601667	IGHV2-5	P01817	Unconfirmed TB	Negative	-0.01	-1.33		Male	Uganda
C305	9.660636199	IGHV4-39	P01824	Unconfirmed TB	Negative	-0.01	-1.33		Male	Uganda
C305	10.7303043	IGHV4-39	P01824-27-125	Unconfirmed TB	Negative	-0.01	-1.33		Male	Uganda
C305	10.28484282	PIGR	P01833	Unconfirmed TB	Negative	-0.01	-1.33		Male	Uganda
C305	11.40855866	PIGR	P01833-19-764	Unconfirmed TB	Negative	-0.01	-1.33		Male	Uganda
C305	11.84264357	IGKC	P01834	Unconfirmed TB	Negative	-0.01	-1.33		Male	Uganda
C305	8.861205596	IGHE	P01854	Unconfirmed TB	Negative	-0.01	-1.33		Male	Uganda
C305	12.61021564	IGHG1	P01857	Unconfirmed TB	Negative	-0.01	-1.33		Male	Uganda
C305	10.45804926	IGHG1	P01857-1-330	Unconfirmed TB	Negative	-0.01	-1.33		Male	Uganda
C305	11.83333246	IGHG2	P01859	Unconfirmed TB	Negative	-0.01	-1.33		Male	Uganda
C305	12.5898933	IGHG3	P01860	Unconfirmed TB	Negative	-0.01	-1.33		Male	Uganda
C305	13.8510448	IGHG4	P01861	Unconfirmed TB	Negative	-0.01	-1.33		Male	Uganda
C305	12.70770384	IGHM	P01871	Unconfirmed TB	Negative	-0.01	-1.33		Male	Uganda
C305	10.32684932	IGHM	P01871-1-453	Unconfirmed TB	Negative	-0.01	-1.33		Male	Uganda
C305	13.70032552	IGHA1	P01876	Unconfirmed TB	Negative	-0.01	-1.33		Male	Uganda
C305	11.48474095	IGHA1	P01876-1-353	Unconfirmed TB	Negative	-0.01	-1.33		Male	Uganda
C305	11.74021668	IGHA2	P01877	Unconfirmed TB	Negative	-0.01	-1.33		Male	Uganda
C305	12.63051647	IGHA2	P01877-1-340	Unconfirmed TB	Negative	-0.01	-1.33		Male	Uganda
C305	9.924826083	IGHD	P01880	Unconfirmed TB	Negative	-0.01	-1.33		Male	Uganda
C305	9.974165347	IGHD	P01880-1-384	Unconfirmed TB	Negative	-0.01	-1.33		Male	Uganda
C305	11.11110879	HLA-B	P01889	Unconfirmed TB	Negative	-0.01	-1.33		Male	Uganda
C305	8.447759076	HBE1	P02100	Unconfirmed TB	Negative	-0.01	-1.33		Male	Uganda
C305	9.171614749	COL1A1	P02452	Unconfirmed TB	Negative	-0.01	-1.33		Male	Uganda
C305	13.73768673	COL1A1	P02452-1219-1464	Unconfirmed TB	Negative	-0.01	-1.33		Male	Uganda
C305	9.06584295	KRT14	P02533	Unconfirmed TB	Negative	-0.01	-1.33		Male	Uganda
C305	8.752168768	KRT6A	P02538	Unconfirmed TB	Negative	-0.01	-1.33		Male	Uganda
C305	9.231360199	SPTA1	P02549	Unconfirmed TB	Negative	-0.01	-1.33		Male	Uganda
C305	14.70795052	APOA1	P02647	Unconfirmed TB	Negative	-0.01	-1.33		Male	Uganda
C305	11.16807834	APOA1	P02647-25-266	Unconfirmed TB	Negative	-0.01	-1.33		Male	Uganda
C305	13.02310496	APOE	P02649	Unconfirmed TB	Negative	-0.01	-1.33		Male	Uganda
C305	11.93067291	APOA2	P02652	Unconfirmed TB	Negative	-0.01	-1.33		Male	Uganda
C305	12.72975141	APOC1	P02654	Unconfirmed TB	Negative	-0.01	-1.33		Male	Uganda
C305	15.44904127	APOC1	P02654-29-83	Unconfirmed TB	Negative	-0.01	-1.33		Male	Uganda
C305	11.82888644	APOC2	P02655	Unconfirmed TB	Negative	-0.01	-1.33		Male	Uganda
C305	8.609685291	APOC2	P02655-23-101	Unconfirmed TB	Negative	-0.01	-1.33		Male	Uganda
C305	15.3701533	APOC2	P02655-29-101	Unconfirmed TB	Negative	-0.01	-1.33		Male	Uganda
C305	11.81651104	APOC3	P02656	Unconfirmed TB	Negative	-0.01	-1.33		Male	Uganda
C305	13.53195662	APOC3	P02656-21-99	Unconfirmed TB	Negative	-0.01	-1.33		Male	Uganda
C305	12.08116037	FGA	P02671	Unconfirmed TB	Negative	-0.01	-1.33		Male	Uganda
C305	11.47238934	FGA	P02671-20-35	Unconfirmed TB	Negative	-0.01	-1.33		Male	Uganda
C305	13.13003435	FGB	P02675	Unconfirmed TB	Negative	-0.01	-1.33		Male	Uganda
C305	16.76660343	FGB	P02675-31-44	Unconfirmed TB	Negative	-0.01	-1.33		Male	Uganda
C305	13.23241926	FGG	P02679	Unconfirmed TB	Negative	-0.01	-1.33		Male	Uganda
C305	8.579751779	FGG	P02679-27-453	Unconfirmed TB	Negative	-0.01	-1.33		Male	Uganda
C305	9.511517207	SLC4A1	P02730	Unconfirmed TB	Negative	-0.01	-1.33		Male	Uganda
C305	10.05986177	CRP	P02741	Unconfirmed TB	Negative	-0.01	-1.33		Male	Uganda
C305	10.61777167	APCS	P02743	Unconfirmed TB	Negative	-0.01	-1.33		Male	Uganda
C305	10.56716014	C1QA	P02745	Unconfirmed TB	Negative	-0.01	-1.33		Male	Uganda
C305	12.30771232	C1QB	P02746	Unconfirmed TB	Negative	-0.01	-1.33		Male	Uganda
C305	13.0767848	C1QC	P02747	Unconfirmed TB	Negative	-0.01	-1.33		Male	Uganda
C305	10.85242519	C9	P02748	Unconfirmed TB	Negative	-0.01	-1.33		Male	Uganda
C305	12.32077068	APOH	P02749	Unconfirmed TB	Negative	-0.01	-1.33		Male	Uganda
C305	13.97049433	LRG1	P02750	Unconfirmed TB	Negative	-0.01	-1.33		Male	Uganda
C305	9.272095425	LRG1	P02750-36-347	Unconfirmed TB	Negative	-0.01	-1.33		Male	Uganda
C305	11.71612211	FN1	P02751	Unconfirmed TB	Negative	-0.01	-1.33		Male	Uganda
C305	11.07157298	RBP4	P02753	Unconfirmed TB	Negative	-0.01	-1.33		Male	Uganda
C305	12.24718715	AMBP	P02760	Unconfirmed TB	Negative	-0.01	-1.33		Male	Uganda
C305	8.196864592	AMBP	P02760-206-352	Unconfirmed TB	Negative	-0.01	-1.33		Male	Uganda
C305	13.41422568	ORM1	P02763	Unconfirmed TB	Negative	-0.01	-1.33		Male	Uganda
C305	11.70373532	AHSG	P02765	Unconfirmed TB	Negative	-0.01	-1.33		Male	Uganda
C305	12.01380525	TTR	P02766	Unconfirmed TB	Negative	-0.01	-1.33		Male	Uganda
C305	13.65769702	ALB	P02768	Unconfirmed TB	Negative	-0.01	-1.33		Male	Uganda
C305	11.77212636	ALB	P02768-25-609	Unconfirmed TB	Negative	-0.01	-1.33		Male	Uganda
C305	12.63449829	GC	P02774	Unconfirmed TB	Negative	-0.01	-1.33		Male	Uganda
C305	12.56127305	PPBP	P02775	Unconfirmed TB	Negative	-0.01	-1.33		Male	Uganda
C305	12.31408104	PPBP	P02775-35-128	Unconfirmed TB	Negative	-0.01	-1.33		Male	Uganda
C305	11.44409458	PF4	P02776	Unconfirmed TB	Negative	-0.01	-1.33		Male	Uganda
C305	11.1896788	TFRC	P02786	Unconfirmed TB	Negative	-0.01	-1.33		Male	Uganda
C305	14.00478535	TF	P02787	Unconfirmed TB	Negative	-0.01	-1.33		Male	Uganda
C305	10.79366137	TF	P02787-20-698	Unconfirmed TB	Negative	-0.01	-1.33		Male	Uganda
C305	9.246549588	LTF	P02788	Unconfirmed TB	Negative	-0.01	-1.33		Male	Uganda
C305	10.10451529	LTF	P02788-20-710	Unconfirmed TB	Negative	-0.01	-1.33		Male	Uganda
C305	13.68898346	HPX	P02790	Unconfirmed TB	Negative	-0.01	-1.33		Male	Uganda
C305	9.535389023	HPX	P02790-24-462	Unconfirmed TB	Negative	-0.01	-1.33		Male	Uganda
C305	9.272006808	ANG	P03950	Unconfirmed TB	Negative	-0.01	-1.33		Male	Uganda
C305	10.87151059	F11	P03951	Unconfirmed TB	Negative	-0.01	-1.33		Male	Uganda
C305	11.56603029	KLKB1	P03952	Unconfirmed TB	Negative	-0.01	-1.33		Male	Uganda
C305	15.4469445	KLKB1	P03952-20-390	Unconfirmed TB	Negative	-0.01	-1.33		Male	Uganda
C305	12.37276509	C4BPA	P04003	Unconfirmed TB	Negative	-0.01	-1.33		Male	Uganda
C305	13.77192809	VTN	P04004	Unconfirmed TB	Negative	-0.01	-1.33		Male	Uganda
C305	9.377754662	CAT	P04040	Unconfirmed TB	Negative	-0.01	-1.33		Male	Uganda
C305	11.3697733	FUCA1	P04066	Unconfirmed TB	Negative	-0.01	-1.33		Male	Uganda
C305	10.30142155	PROC	P04070	Unconfirmed TB	Negative	-0.01	-1.33		Male	Uganda
C305	10.96789939	ALDOA	P04075	Unconfirmed TB	Negative	-0.01	-1.33		Male	Uganda
C305	9.117193328	ANXA1	P04083	Unconfirmed TB	Negative	-0.01	-1.33		Male	Uganda
C305	11.01538148	APOB	P04114	Unconfirmed TB	Negative	-0.01	-1.33		Male	Uganda
C305	10.24206357	APOB	P04114-28-4563	Unconfirmed TB	Negative	-0.01	-1.33		Male	Uganda
C305	11.44725637	LCAT	P04180	Unconfirmed TB	Negative	-0.01	-1.33		Male	Uganda
C305	12.41988268	HRG	P04196	Unconfirmed TB	Negative	-0.01	-1.33		Male	Uganda
C305	8.985847712	HRG	P04196-19-525	Unconfirmed TB	Negative	-0.01	-1.33		Male	Uganda
C305	13.64657637	A1BG	P04217	Unconfirmed TB	Negative	-0.01	-1.33		Male	Uganda
C305	9.867281602	A1BG	P04217-22-495	Unconfirmed TB	Negative	-0.01	-1.33		Male	Uganda
C305	9.628858319	KRT1	P04264	Unconfirmed TB	Negative	-0.01	-1.33		Male	Uganda
C305	10.23105882	VWF	P04275	Unconfirmed TB	Negative	-0.01	-1.33		Male	Uganda
C305	13.81486895	SHBG	P04278	Unconfirmed TB	Negative	-0.01	-1.33		Male	Uganda
C305	11.97067154	GAPDH	P04406	Unconfirmed TB	Negative	-0.01	-1.33		Male	Uganda
C305	12.8232191	IGKV1-16	P04430	Unconfirmed TB	Negative	-0.01	-1.33		Male	Uganda
C305	12.79979955	IGKV3-11	P04433	Unconfirmed TB	Negative	-0.01	-1.33		Male	Uganda
C305	16.77401047	IGKV3-11	P04433-21-115	Unconfirmed TB	Negative	-0.01	-1.33		Male	Uganda
C305	10.56590479	HLA-A	P04439	Unconfirmed TB	Negative	-0.01	-1.33		Male	Uganda
C305	11.63050767	CAPNS1	P04632	Unconfirmed TB	Negative	-0.01	-1.33		Male	Uganda
C305	12.00736981	HSPB1	P04792	Unconfirmed TB	Negative	-0.01	-1.33		Male	Uganda
C305	9.62398893	RPN1	P04843	Unconfirmed TB	Negative	-0.01	-1.33		Male	Uganda
C305	9.088507948	RPN2	P04844	Unconfirmed TB	Negative	-0.01	-1.33		Male	Uganda
C305	11.42070028	GNAI2	P04899	Unconfirmed TB	Negative	-0.01	-1.33		Male	Uganda
C305	10.72053255	ALDOB	P05062	Unconfirmed TB	Negative	-0.01	-1.33		Male	Uganda
C305	9.261843398	APP	P05067	Unconfirmed TB	Negative	-0.01	-1.33		Male	Uganda
C305	11.12051281	APOD	P05090	Unconfirmed TB	Negative	-0.01	-1.33		Male	Uganda
C305	11.21730819	APOD	P05090-21-189	Unconfirmed TB	Negative	-0.01	-1.33		Male	Uganda
C305	11.89393508	ITGB3	P05106	Unconfirmed TB	Negative	-0.01	-1.33		Male	Uganda
C305	10.69070862	S100A8	P05109	Unconfirmed TB	Negative	-0.01	-1.33		Male	Uganda
C305	10.11593467	SERPINA5	P05154	Unconfirmed TB	Negative	-0.01	-1.33		Male	Uganda
C305	13.22552708	SERPING1	P05155	Unconfirmed TB	Negative	-0.01	-1.33		Male	Uganda
C305	9.211538645	SERPING1	P05155-23-500	Unconfirmed TB	Negative	-0.01	-1.33		Male	Uganda
C305	11.83750069	CFI	P05156	Unconfirmed TB	Negative	-0.01	-1.33		Male	Uganda
C305	11.03965786	F13B	P05160	Unconfirmed TB	Negative	-0.01	-1.33		Male	Uganda
C305	8.738466359	MPO	P05164	Unconfirmed TB	Negative	-0.01	-1.33		Male	Uganda
C305	11.29218426	ICAM1	P05362	Unconfirmed TB	Negative	-0.01	-1.33		Male	Uganda
C305	10.15238815	RPLP0	P05388	Unconfirmed TB	Negative	-0.01	-1.33		Male	Uganda
C305	11.88785213	CLEC3B	P05452	Unconfirmed TB	Negative	-0.01	-1.33		Male	Uganda
C305	11.81155267	CLEC3B	P05452-22-202	Unconfirmed TB	Negative	-0.01	-1.33		Male	Uganda
C305	11.07928714	SERPINA7	P05543	Unconfirmed TB	Negative	-0.01	-1.33		Male	Uganda
C305	12.91663563	SERPIND1	P05546	Unconfirmed TB	Negative	-0.01	-1.33		Male	Uganda
C305	10.62730459	ITGB1	P05556	Unconfirmed TB	Negative	-0.01	-1.33		Male	Uganda
C305	11.8834611	BCHE	P06276	Unconfirmed TB	Negative	-0.01	-1.33		Male	Uganda
C305	10.02162884	IGKV4-1	P06312	Unconfirmed TB	Negative	-0.01	-1.33		Male	Uganda
C305	14.57088723	IGKV4-1	P06312-21-121	Unconfirmed TB	Negative	-0.01	-1.33		Male	Uganda
C305	8.753591618	IGHV4-34	P06331	Unconfirmed TB	Negative	-0.01	-1.33		Male	Uganda
C305	11.51271946	GSN	P06396	Unconfirmed TB	Negative	-0.01	-1.33		Male	Uganda
C305	18.72350878	GSN	P06396-28-782	Unconfirmed TB	Negative	-0.01	-1.33		Male	Uganda
C305	10.21455077	PTMA	P06454	Unconfirmed TB	Negative	-0.01	-1.33		Male	Uganda
C305	9.451648494	ATP5F1B	P06576	Unconfirmed TB	Negative	-0.01	-1.33		Male	Uganda
C305	12.84580929	C2	P06681	Unconfirmed TB	Negative	-0.01	-1.33		Male	Uganda
C305	9.921853043	S100A9	P06702	Unconfirmed TB	Negative	-0.01	-1.33		Male	Uganda
C305	13.19146655	APOA4	P06727	Unconfirmed TB	Negative	-0.01	-1.33		Male	Uganda
C305	9.38447677	APOA4	P06727-21-396	Unconfirmed TB	Negative	-0.01	-1.33		Male	Uganda
C305	11.86291814	ENO1	P06733	Unconfirmed TB	Negative	-0.01	-1.33		Male	Uganda
C305	8.027993783	PYGL	P06737	Unconfirmed TB	Negative	-0.01	-1.33		Male	Uganda
C305	13.98301991	NPM1	P06748	Unconfirmed TB	Negative	-0.01	-1.33		Male	Uganda
C305	9.811174959	TPM3	P06753	Unconfirmed TB	Negative	-0.01	-1.33		Male	Uganda
C305	11.16314219	LDHB	P07195	Unconfirmed TB	Negative	-0.01	-1.33		Male	Uganda
C305	10.81868241	PROS1	P07225	Unconfirmed TB	Negative	-0.01	-1.33		Male	Uganda
C305	10.01717095	P4HB	P07237	Unconfirmed TB	Negative	-0.01	-1.33		Male	Uganda
C305	8.741037992	CSF1R	P07333	Unconfirmed TB	Negative	-0.01	-1.33		Male	Uganda
C305	10.47938311	C8A	P07357	Unconfirmed TB	Negative	-0.01	-1.33		Male	Uganda
C305	11.84106847	C8B	P07358	Unconfirmed TB	Negative	-0.01	-1.33		Male	Uganda
C305	11.16195169	GP1BA	P07359	Unconfirmed TB	Negative	-0.01	-1.33		Male	Uganda
C305	12.32659812	C8G	P07360	Unconfirmed TB	Negative	-0.01	-1.33		Male	Uganda
C305	9.545423139	CAPN1	P07384	Unconfirmed TB	Negative	-0.01	-1.33		Male	Uganda
C305	11.87239092	TUBB	P07437	Unconfirmed TB	Negative	-0.01	-1.33		Male	Uganda
C305	12.82219807	PFN1	P07737	Unconfirmed TB	Negative	-0.01	-1.33		Male	Uganda
C305	9.269553188	BPGM	P07738	Unconfirmed TB	Negative	-0.01	-1.33		Male	Uganda
C305	13.83873936	EPRS1	P07814	Unconfirmed TB	Negative	-0.01	-1.33		Male	Uganda
C305	9.021892363	HSP90AA1	P07900	Unconfirmed TB	Negative	-0.01	-1.33		Male	Uganda
C305	9.718311853	HNRNPC	P07910	Unconfirmed TB	Negative	-0.01	-1.33		Male	Uganda
C305	9.857768994	TPM2	P07951	Unconfirmed TB	Negative	-0.01	-1.33		Male	Uganda
C305	9.806092212	SFTPB	P07988	Unconfirmed TB	Negative	-0.01	-1.33		Male	Uganda
C305	12.4487768	THBS1	P07996	Unconfirmed TB	Negative	-0.01	-1.33		Male	Uganda
C305	11.09424575	THBS1	P07996-19-1170	Unconfirmed TB	Negative	-0.01	-1.33		Male	Uganda
C305	16.58974466	ANXA6	P08133	Unconfirmed TB	Negative	-0.01	-1.33		Male	Uganda
C305	9.33398016	RHOC	P08134	Unconfirmed TB	Negative	-0.01	-1.33		Male	Uganda
C305	14.7938969	SERPINA6	P08185	Unconfirmed TB	Negative	-0.01	-1.33		Male	Uganda
C305	9.541414316	SLC3A2	P08195	Unconfirmed TB	Negative	-0.01	-1.33		Male	Uganda
C305	11.42956492	HSP90AB1	P08238	Unconfirmed TB	Negative	-0.01	-1.33		Male	Uganda
C305	11.33771609	HSP90AB1	P08238-2-724	Unconfirmed TB	Negative	-0.01	-1.33		Male	Uganda
C305	13.26186446	MMP2	P08253	Unconfirmed TB	Negative	-0.01	-1.33		Male	Uganda
C305	11.55507688	SOD3	P08294	Unconfirmed TB	Negative	-0.01	-1.33		Male	Uganda
C305	11.5823173	MGP	P08493	Unconfirmed TB	Negative	-0.01	-1.33		Male	Uganda
C305	11.44935712	ITGA2B	P08514	Unconfirmed TB	Negative	-0.01	-1.33		Male	Uganda
C305	11.25401867	LPA	P08519	Unconfirmed TB	Negative	-0.01	-1.33		Male	Uganda
C305	10.01843094	PLEK	P08567	Unconfirmed TB	Negative	-0.01	-1.33		Male	Uganda
C305	11.780739	CD14	P08571	Unconfirmed TB	Negative	-0.01	-1.33		Male	Uganda
C305	10.91036357	CD14	P08571-20-367	Unconfirmed TB	Negative	-0.01	-1.33		Male	Uganda
C305	8.957423517	MYL3	P08590	Unconfirmed TB	Negative	-0.01	-1.33		Male	Uganda
C305	12.69343105	CFH	P08603	Unconfirmed TB	Negative	-0.01	-1.33		Male	Uganda
C305	9.021282513	FCGR3A	P08637	Unconfirmed TB	Negative	-0.01	-1.33		Male	Uganda
C305	11.82983467	FCGR3A	P08637-17-254	Unconfirmed TB	Negative	-0.01	-1.33		Male	Uganda
C305	9.392830182	VIM	P08670	Unconfirmed TB	Negative	-0.01	-1.33		Male	Uganda
C305	12.53741555	SERPINF2	P08697	Unconfirmed TB	Negative	-0.01	-1.33		Male	Uganda
C305	16.98251406	SERPINF2	P08697-40-491	Unconfirmed TB	Negative	-0.01	-1.33		Male	Uganda
C305	11.12775406	F7	P08709	Unconfirmed TB	Negative	-0.01	-1.33		Male	Uganda
C305	9.559572459	KRT16	P08779	Unconfirmed TB	Negative	-0.01	-1.33		Male	Uganda
C305	14.02850978	IGFBP1	P08833	Unconfirmed TB	Negative	-0.01	-1.33		Male	Uganda
C305	8.954378848	DBH	P09172	Unconfirmed TB	Negative	-0.01	-1.33		Male	Uganda
C305	11.49025882	GSTP1	P09211	Unconfirmed TB	Negative	-0.01	-1.33		Male	Uganda
C305	10.552611	LGALS1	P09382	Unconfirmed TB	Negative	-0.01	-1.33		Male	Uganda
C305	9.296034091	SPARC	P09486	Unconfirmed TB	Negative	-0.01	-1.33		Male	Uganda
C305	10.70651472	TPM1	P09493	Unconfirmed TB	Negative	-0.01	-1.33		Male	Uganda
C305	12.27249043	C1S	P09871	Unconfirmed TB	Negative	-0.01	-1.33		Male	Uganda
C305	9.94230831	LTA4H	P09960	Unconfirmed TB	Negative	-0.01	-1.33		Male	Uganda
C305	14.06118376	C4A	P0C0L4	Unconfirmed TB	Negative	-0.01	-1.33		Male	Uganda
C305	12.14154547	C4B	P0C0L5	Unconfirmed TB	Negative	-0.01	-1.33		Male	Uganda
C305	9.132649302	C4B	P0C0L5-757-1446	Unconfirmed TB	Negative	-0.01	-1.33		Male	Uganda
C305	10.33310497	SAA1	P0DJI8	Unconfirmed TB	Negative	-0.01	-1.33		Male	Uganda
C305	9.865893374	SAA2	P0DJI9	Unconfirmed TB	Negative	-0.01	-1.33		Male	Uganda
C305	8.67040289	SAA2	P0DJI9-19-122	Unconfirmed TB	Negative	-0.01	-1.33		Male	Uganda
C305	10.99332733	HSPA1A	P0DMV8	Unconfirmed TB	Negative	-0.01	-1.33		Male	Uganda
C305	8.457808976	HSPA1A	P0DMV8-2-641	Unconfirmed TB	Negative	-0.01	-1.33		Male	Uganda
C305	11.16625717	IGLC2	P0DOY2	Unconfirmed TB	Negative	-0.01	-1.33		Male	Uganda
C305	19.16214862	IGLC2	P0DOY2-1-106	Unconfirmed TB	Negative	-0.01	-1.33		Male	Uganda
C305	9.021653117	IGLC3	P0DOY3	Unconfirmed TB	Negative	-0.01	-1.33		Male	Uganda
C305	8.408348339	IGHV1-8	P0DP01	Unconfirmed TB	Negative	-0.01	-1.33		Male	Uganda
C305	11.77686311	IGHV4-38-2	P0DP08-20-117	Unconfirmed TB	Negative	-0.01	-1.33		Male	Uganda
C305	10.25276458	CALM1	P0DP23	Unconfirmed TB	Negative	-0.01	-1.33		Male	Uganda
C305	9.226738562	IGHV3-38-3	P0DTE1	Unconfirmed TB	Negative	-0.01	-1.33		Male	Uganda
C305	13.80064435	SRGN	P10124	Unconfirmed TB	Negative	-0.01	-1.33		Male	Uganda
C305	9.0158592	TXN	P10599	Unconfirmed TB	Negative	-0.01	-1.33		Male	Uganda
C305	8.773692531	TXN	P10599-2-105	Unconfirmed TB	Negative	-0.01	-1.33		Male	Uganda
C305	9.995396736	CTSA	P10619	Unconfirmed TB	Negative	-0.01	-1.33		Male	Uganda
C305	11.45457159	C7	P10643	Unconfirmed TB	Negative	-0.01	-1.33		Male	Uganda
C305	8.407605939	PRKAR1A	P10644	Unconfirmed TB	Negative	-0.01	-1.33		Male	Uganda
C305	9.524629977	KIT	P10721	Unconfirmed TB	Negative	-0.01	-1.33		Male	Uganda
C305	9.164879286	HSPD1	P10809	Unconfirmed TB	Negative	-0.01	-1.33		Male	Uganda
C305	13.94446859	CLU	P10909	Unconfirmed TB	Negative	-0.01	-1.33		Male	Uganda
C305	8.79104975	CLU	P10909-23-449	Unconfirmed TB	Negative	-0.01	-1.33		Male	Uganda
C305	11.38110825	HSPA5	P11021	Unconfirmed TB	Negative	-0.01	-1.33		Male	Uganda
C305	10.23864446	HSPA8	P11142	Unconfirmed TB	Negative	-0.01	-1.33		Male	Uganda
C305	8.598659227	SLC2A1	P11166	Unconfirmed TB	Negative	-0.01	-1.33		Male	Uganda
C305	8.943923642	SLC2A3	P11169	Unconfirmed TB	Negative	-0.01	-1.33		Male	Uganda
C305	9.277150192	EPB41	P11171	Unconfirmed TB	Negative	-0.01	-1.33		Male	Uganda
C305	11.10183315	MBL2	P11226	Unconfirmed TB	Negative	-0.01	-1.33		Male	Uganda
C305	8.954712204	SPTB	P11277	Unconfirmed TB	Negative	-0.01	-1.33		Male	Uganda
C305	10.14819863	G6PD	P11413	Unconfirmed TB	Negative	-0.01	-1.33		Male	Uganda
C305	9.271353684	MTHFD1	P11586	Unconfirmed TB	Negative	-0.01	-1.33		Male	Uganda
C305	10.95818565	CETP	P11597	Unconfirmed TB	Negative	-0.01	-1.33		Male	Uganda
C305	10.64860367	CETP	P11597-18-493	Unconfirmed TB	Negative	-0.01	-1.33		Male	Uganda
C305	10.08892882	COL6A3	P12111	Unconfirmed TB	Negative	-0.01	-1.33		Male	Uganda
C305	10.77929637	COL6A3	P12111-26-3177	Unconfirmed TB	Negative	-0.01	-1.33		Male	Uganda
C305	9.042231819	SLC25A4	P12235	Unconfirmed TB	Negative	-0.01	-1.33		Male	Uganda
C305	9.438782284	SLC25A6	P12236	Unconfirmed TB	Negative	-0.01	-1.33		Male	Uganda
C305	10.55905736	F5	P12259	Unconfirmed TB	Negative	-0.01	-1.33		Male	Uganda
C305	10.45844886	ACTN1	P12814	Unconfirmed TB	Negative	-0.01	-1.33		Male	Uganda
C305	11.56208469	CDH1	P12830	Unconfirmed TB	Negative	-0.01	-1.33		Male	Uganda
C305	10.05847898	SRC	P12931	Unconfirmed TB	Negative	-0.01	-1.33		Male	Uganda
C305	13.7596909	GP1BB	P13224	Unconfirmed TB	Negative	-0.01	-1.33		Male	Uganda
C305	11.81920068	NCAM1	P13591	Unconfirmed TB	Negative	-0.01	-1.33		Male	Uganda
C305	11.04855153	ICAM2	P13598	Unconfirmed TB	Negative	-0.01	-1.33		Male	Uganda
C305	9.038252579	EEF2	P13639	Unconfirmed TB	Negative	-0.01	-1.33		Male	Uganda
C305	9.015124105	KRT10	P13645	Unconfirmed TB	Negative	-0.01	-1.33		Male	Uganda
C305	9.270356278	KRT5	P13647	Unconfirmed TB	Negative	-0.01	-1.33		Male	Uganda
C305	11.88269736	C6	P13671	Unconfirmed TB	Negative	-0.01	-1.33		Male	Uganda
C305	8.299997834	ALAD	P13716	Unconfirmed TB	Negative	-0.01	-1.33		Male	Uganda
C305	9.68546318	LCP1	P13796	Unconfirmed TB	Negative	-0.01	-1.33		Male	Uganda
C305	9.150310169	APEH	P13798	Unconfirmed TB	Negative	-0.01	-1.33		Male	Uganda
C305	9.025465542	ETFA	P13804	Unconfirmed TB	Negative	-0.01	-1.33		Male	Uganda
C305	10.56404969	SELL	P14151	Unconfirmed TB	Negative	-0.01	-1.33		Male	Uganda
C305	10.77101442	NID1	P14543	Unconfirmed TB	Negative	-0.01	-1.33		Male	Uganda
C305	11.18225701	PKM	P14618	Unconfirmed TB	Negative	-0.01	-1.33		Male	Uganda
C305	10.67287224	HSP90B1	P14625	Unconfirmed TB	Negative	-0.01	-1.33		Male	Uganda
C305	8.623886122	GP9	P14770	Unconfirmed TB	Negative	-0.01	-1.33		Male	Uganda
C305	8.843032067	MMP9	P14780	Unconfirmed TB	Negative	-0.01	-1.33		Male	Uganda
C305	10.13530067	MMP9	P14780-20-93	Unconfirmed TB	Negative	-0.01	-1.33		Male	Uganda
C305	11.45749993	RAC2	P15153	Unconfirmed TB	Negative	-0.01	-1.33		Male	Uganda
C305	11.72358249	CPN1	P15169	Unconfirmed TB	Negative	-0.01	-1.33		Male	Uganda
C305	9.215328729	GSPT1	P15170	Unconfirmed TB	Negative	-0.01	-1.33		Male	Uganda
C305	8.754538985	NME1	P15531	Unconfirmed TB	Negative	-0.01	-1.33		Male	Uganda
C305	9.6169823	IGLL1	P15814	Unconfirmed TB	Negative	-0.01	-1.33		Male	Uganda
C305	10.3332193	CD44	P16070	Unconfirmed TB	Negative	-0.01	-1.33		Male	Uganda
C305	8.827294543	ANK1	P16157	Unconfirmed TB	Negative	-0.01	-1.33		Male	Uganda
C305	9.053955939	GLB1	P16278	Unconfirmed TB	Negative	-0.01	-1.33		Male	Uganda
C305	10.28622084	PECAM1	P16284	Unconfirmed TB	Negative	-0.01	-1.33		Male	Uganda
C305	8.656647326	EPB42	P16452	Unconfirmed TB	Negative	-0.01	-1.33		Male	Uganda
C305	9.249115007	ATP2A2	P16615	Unconfirmed TB	Negative	-0.01	-1.33		Male	Uganda
C305	13.230404	CD36	P16671	Unconfirmed TB	Negative	-0.01	-1.33		Male	Uganda
C305	11.25137769	FAH	P16930	Unconfirmed TB	Negative	-0.01	-1.33		Male	Uganda
C305	11.24322688	GOT1	P17174	Unconfirmed TB	Negative	-0.01	-1.33		Male	Uganda
C305	9.573324964	ITGA2	P17301	Unconfirmed TB	Negative	-0.01	-1.33		Male	Uganda
C305	9.996026557	IGFBP3	P17936	Unconfirmed TB	Negative	-0.01	-1.33		Male	Uganda
C305	9.825989477	PSMC3	P17980	Unconfirmed TB	Negative	-0.01	-1.33		Male	Uganda
C305	8.930758416	TCP1	P17987	Unconfirmed TB	Negative	-0.01	-1.33		Male	Uganda
C305	10.75137848	ALOX12	P18054	Unconfirmed TB	Negative	-0.01	-1.33		Male	Uganda
C305	11.63299967	VCL	P18206	Unconfirmed TB	Negative	-0.01	-1.33		Male	Uganda
C305	11.65575797	LBP	P18428	Unconfirmed TB	Negative	-0.01	-1.33		Male	Uganda
C305	11.05290704	PGAM1	P18669	Unconfirmed TB	Negative	-0.01	-1.33		Male	Uganda
C305	11.05875964	SDC1	P18827	Unconfirmed TB	Negative	-0.01	-1.33		Male	Uganda
C305	9.142864162	GNAZ	P19086	Unconfirmed TB	Negative	-0.01	-1.33		Male	Uganda
C305	10.4257136	VCAM1	P19320	Unconfirmed TB	Negative	-0.01	-1.33		Male	Uganda
C305	11.23412847	HK1	P19367	Unconfirmed TB	Negative	-0.01	-1.33		Male	Uganda
C305	10.69553448	ORM2	P19652	Unconfirmed TB	Negative	-0.01	-1.33		Male	Uganda
C305	11.90122269	ORM2	P19652-19-201	Unconfirmed TB	Negative	-0.01	-1.33		Male	Uganda
C305	12.01578304	ITIH2	P19823	Unconfirmed TB	Negative	-0.01	-1.33		Male	Uganda
C305	12.38887231	ITIH1	P19827	Unconfirmed TB	Negative	-0.01	-1.33		Male	Uganda
C305	8.441516854	RAB6A	P20340	Unconfirmed TB	Negative	-0.01	-1.33		Male	Uganda
C305	8.830132001	PSMB1	P20618	Unconfirmed TB	Negative	-0.01	-1.33		Male	Uganda
C305	11.82858251	PZP	P20742	Unconfirmed TB	Negative	-0.01	-1.33		Male	Uganda
C305	10.75641451	C4BPB	P20851	Unconfirmed TB	Negative	-0.01	-1.33		Male	Uganda
C305	10.4933842	COL5A1	P20908	Unconfirmed TB	Negative	-0.01	-1.33		Male	Uganda
C305	10.94068422	CSRP1	P21291	Unconfirmed TB	Negative	-0.01	-1.33		Male	Uganda
C305	11.49627366	FLNA	P21333	Unconfirmed TB	Negative	-0.01	-1.33		Male	Uganda
C305	11.47026713	CD9	P21926-2-228	Unconfirmed TB	Negative	-0.01	-1.33		Male	Uganda
C305	10.02307921	COMT	P21964	Unconfirmed TB	Negative	-0.01	-1.33		Male	Uganda
C305	9.582335354	TGM2	P21980	Unconfirmed TB	Negative	-0.01	-1.33		Male	Uganda
C305	11.16068103	TNXB	P22105	Unconfirmed TB	Negative	-0.01	-1.33		Male	Uganda
C305	8.962477211	PAICS	P22234	Unconfirmed TB	Negative	-0.01	-1.33		Male	Uganda
C305	9.034871483	UBA1	P22314	Unconfirmed TB	Negative	-0.01	-1.33		Male	Uganda
C305	11.98182549	GPX3	P22352	Unconfirmed TB	Negative	-0.01	-1.33		Male	Uganda
C305	8.607242478	NME2	P22392	Unconfirmed TB	Negative	-0.01	-1.33		Male	Uganda
C305	9.579903175	HNRNPA2B1	P22626	Unconfirmed TB	Negative	-0.01	-1.33		Male	Uganda
C305	13.03108581	CPN2	P22792	Unconfirmed TB	Negative	-0.01	-1.33		Male	Uganda
C305	12.49828839	PROZ	P22891	Unconfirmed TB	Negative	-0.01	-1.33		Male	Uganda
C305	9.487734426	MRC1	P22897	Unconfirmed TB	Negative	-0.01	-1.33		Male	Uganda
C305	12.0951413	IGHV1-2	P23083	Unconfirmed TB	Negative	-0.01	-1.33		Male	Uganda
C305	10.05617769	FBLN1	P23142	Unconfirmed TB	Negative	-0.01	-1.33		Male	Uganda
C305	10.64359956	FBLN1	P23142-30-703	Unconfirmed TB	Negative	-0.01	-1.33		Male	Uganda
C305	13.90669353	TCEA1	P23193	Unconfirmed TB	Negative	-0.01	-1.33		Male	Uganda
C305	9.631647496	ITGA6	P23229	Unconfirmed TB	Negative	-0.01	-1.33		Male	Uganda
C305	10.76510369	PPIB	P23284	Unconfirmed TB	Negative	-0.01	-1.33		Male	Uganda
C305	8.714227437	WARS1	P23381	Unconfirmed TB	Negative	-0.01	-1.33		Male	Uganda
C305	11.17170752	PTPRG	P23470	Unconfirmed TB	Negative	-0.01	-1.33		Male	Uganda
C305	8.65499183	AHCY	P23526	Unconfirmed TB	Negative	-0.01	-1.33		Male	Uganda
C305	10.89928317	CFL1	P23528	Unconfirmed TB	Negative	-0.01	-1.33		Male	Uganda
C305	8.48585083	PRTN3	P24158	Unconfirmed TB	Negative	-0.01	-1.33		Male	Uganda
C305	9.004378424	EEF1B2	P24534	Unconfirmed TB	Negative	-0.01	-1.33		Male	Uganda
C305	9.427938284	TBXAS1	P24557	Unconfirmed TB	Negative	-0.01	-1.33		Male	Uganda
C305	10.70232379	IGFBP6	P24592	Unconfirmed TB	Negative	-0.01	-1.33		Male	Uganda
C305	9.018141691	IGFBP5	P24593	Unconfirmed TB	Negative	-0.01	-1.33		Male	Uganda
C305	10.46838522	TNC	P24821	Unconfirmed TB	Negative	-0.01	-1.33		Male	Uganda
C305	9.834628657	MYL9	P24844	Unconfirmed TB	Negative	-0.01	-1.33		Male	Uganda
C305	9.289807568	AZGP1	P25311	Unconfirmed TB	Negative	-0.01	-1.33		Male	Uganda
C305	8.834314223	ATP5F1A	P25705	Unconfirmed TB	Negative	-0.01	-1.33		Male	Uganda
C305	9.482278022	PSMA1	P25786	Unconfirmed TB	Negative	-0.01	-1.33		Male	Uganda
C305	9.139103976	PSMA2	P25787	Unconfirmed TB	Negative	-0.01	-1.33		Male	Uganda
C305	8.380142679	PSMA3	P25788	Unconfirmed TB	Negative	-0.01	-1.33		Male	Uganda
C305	10.998062	MSN	P26038	Unconfirmed TB	Negative	-0.01	-1.33		Male	Uganda
C305	11.93693695	S100A4	P26447	Unconfirmed TB	Negative	-0.01	-1.33		Male	Uganda
C305	12.53601558	EEF1G	P26641	Unconfirmed TB	Negative	-0.01	-1.33		Male	Uganda
C305	10.8158842	MST1	P26927	Unconfirmed TB	Negative	-0.01	-1.33		Male	Uganda
C305	10.30120368	STOM	P27105	Unconfirmed TB	Negative	-0.01	-1.33		Male	Uganda
C305	14.44471058	PON1	P27169	Unconfirmed TB	Negative	-0.01	-1.33		Male	Uganda
C305	12.0963002	YWHAQ	P27348	Unconfirmed TB	Negative	-0.01	-1.33		Male	Uganda
C305	10.34422138	CALR	P27797	Unconfirmed TB	Negative	-0.01	-1.33		Male	Uganda
C305	9.759490283	CANX	P27824	Unconfirmed TB	Negative	-0.01	-1.33		Male	Uganda
C305	10.12522511	CFP	P27918	Unconfirmed TB	Negative	-0.01	-1.33		Male	Uganda
C305	10.39789388	PSMA5	P28066	Unconfirmed TB	Negative	-0.01	-1.33		Male	Uganda
C305	10.13779379	PTPN6	P29350	Unconfirmed TB	Negative	-0.01	-1.33		Male	Uganda
C305	8.772242422	TKT	P29401	Unconfirmed TB	Negative	-0.01	-1.33		Male	Uganda
C305	10.87691783	SERPINA4	P29622	Unconfirmed TB	Negative	-0.01	-1.33		Male	Uganda
C305	10.11743875	EEF1D	P29692	Unconfirmed TB	Negative	-0.01	-1.33		Male	Uganda
C305	10.5578133	PRDX6	P30041	Unconfirmed TB	Negative	-0.01	-1.33		Male	Uganda
C305	9.729097373	BLVRB	P30043	Unconfirmed TB	Negative	-0.01	-1.33		Male	Uganda
C305	8.997049015	PRDX5	P30044	Unconfirmed TB	Negative	-0.01	-1.33		Male	Uganda
C305	9.953820357	PRDX3	P30048	Unconfirmed TB	Negative	-0.01	-1.33		Male	Uganda
C305	9.026297839	PEBP1	P30086	Unconfirmed TB	Negative	-0.01	-1.33		Male	Uganda
C305	10.95729745	PDIA3	P30101	Unconfirmed TB	Negative	-0.01	-1.33		Male	Uganda
C305	10.52032484	PPP2R1A	P30153	Unconfirmed TB	Negative	-0.01	-1.33		Male	Uganda
C305	11.45429575	SERPINB1	P30740	Unconfirmed TB	Negative	-0.01	-1.33		Male	Uganda
C305	10.2488652	SERPINB1	P30740-1-379	Unconfirmed TB	Negative	-0.01	-1.33		Male	Uganda
C305	8.859606848	CPS1	P31327	Unconfirmed TB	Negative	-0.01	-1.33		Male	Uganda
C305	8.896137132	ATIC	P31939	Unconfirmed TB	Negative	-0.01	-1.33		Male	Uganda
C305	13.06069201	YWHAB	P31946	Unconfirmed TB	Negative	-0.01	-1.33		Male	Uganda
C305	10.63361445	STIP1	P31948	Unconfirmed TB	Negative	-0.01	-1.33		Male	Uganda
C305	10.57924208	PRDX2	P32119	Unconfirmed TB	Negative	-0.01	-1.33		Male	Uganda
C305	10.14829226	CDH5	P33151	Unconfirmed TB	Negative	-0.01	-1.33		Male	Uganda
C305	10.34356716	KIF5B	P33176	Unconfirmed TB	Negative	-0.01	-1.33		Male	Uganda
C305	11.40041121	MAN1A1	P33908	Unconfirmed TB	Negative	-0.01	-1.33		Male	Uganda
C305	9.516660178	HSPA4	P34932	Unconfirmed TB	Negative	-0.01	-1.33		Male	Uganda
C305	8.532904998	PRSS3	P35030	Unconfirmed TB	Negative	-0.01	-1.33		Male	Uganda
C305	9.543951063	PHB	P35232	Unconfirmed TB	Negative	-0.01	-1.33		Male	Uganda
C305	10.18113352	THBS4	P35443	Unconfirmed TB	Negative	-0.01	-1.33		Male	Uganda
C305	9.013969065	KRT9	P35527	Unconfirmed TB	Negative	-0.01	-1.33		Male	Uganda
C305	11.26994809	SAA4	P35542	Unconfirmed TB	Negative	-0.01	-1.33		Male	Uganda
C305	11.3221248	MYH9	P35579	Unconfirmed TB	Negative	-0.01	-1.33		Male	Uganda
C305	9.475159181	COPB2	P35606	Unconfirmed TB	Negative	-0.01	-1.33		Male	Uganda
C305	12.07661179	BSG	P35613	Unconfirmed TB	Negative	-0.01	-1.33		Male	Uganda
C305	11.64404836	IGFALS	P35858	Unconfirmed TB	Negative	-0.01	-1.33		Male	Uganda
C305	9.426288659	KRT2	P35908	Unconfirmed TB	Negative	-0.01	-1.33		Male	Uganda
C305	15.42124763	ATP5F1C	P36542	Unconfirmed TB	Negative	-0.01	-1.33		Male	Uganda
C305	11.47367448	SERPINF1	P36955	Unconfirmed TB	Negative	-0.01	-1.33		Male	Uganda
C305	10.97887034	CFHR2	P36980	Unconfirmed TB	Negative	-0.01	-1.33		Male	Uganda
C305	10.2198344	HPCAL1	P37235	Unconfirmed TB	Negative	-0.01	-1.33		Male	Uganda
C305	10.94587137	TAGLN2	P37802	Unconfirmed TB	Negative	-0.01	-1.33		Male	Uganda
C305	10.08442899	TALDO1	P37837	Unconfirmed TB	Negative	-0.01	-1.33		Male	Uganda
C305	9.050465674	SNCA	P37840-1-140	Unconfirmed TB	Negative	-0.01	-1.33		Male	Uganda
C305	9.405605734	HSPA9	P38646	Unconfirmed TB	Negative	-0.01	-1.33		Male	Uganda
C305	10.37829614	DDOST	P39656	Unconfirmed TB	Negative	-0.01	-1.33		Male	Uganda
C305	9.5634501	GP5	P40197	Unconfirmed TB	Negative	-0.01	-1.33		Male	Uganda
C305	9.269525255	CCT6A	P40227	Unconfirmed TB	Negative	-0.01	-1.33		Male	Uganda
C305	10.55552154	MDH1	P40925	Unconfirmed TB	Negative	-0.01	-1.33		Male	Uganda
C305	9.540650928	MDH2	P40926	Unconfirmed TB	Negative	-0.01	-1.33		Male	Uganda
C305	10.26577207	EIF2S3	P41091	Unconfirmed TB	Negative	-0.01	-1.33		Male	Uganda
C305	10.99693679	PTGDS	P41222	Unconfirmed TB	Negative	-0.01	-1.33		Male	Uganda
C305	10.77558215	ACTR1B	P42025	Unconfirmed TB	Negative	-0.01	-1.33		Male	Uganda
C305	10.31065228	PRCP	P42785	Unconfirmed TB	Negative	-0.01	-1.33		Male	Uganda
C305	10.5624268	MCAM	P43121	Unconfirmed TB	Negative	-0.01	-1.33		Male	Uganda
C305	11.79519924	BTD	P43251	Unconfirmed TB	Negative	-0.01	-1.33		Male	Uganda
C305	8.752359326	GPD2	P43304	Unconfirmed TB	Negative	-0.01	-1.33		Male	Uganda
C305	11.72663589	AFM	P43652	Unconfirmed TB	Negative	-0.01	-1.33		Male	Uganda
C305	9.69534256	AFM	P43652-22-599	Unconfirmed TB	Negative	-0.01	-1.33		Male	Uganda
C305	9.487439694	USP5	P45974	Unconfirmed TB	Negative	-0.01	-1.33		Male	Uganda
C305	11.49182497	CAPZA2	P47755	Unconfirmed TB	Negative	-0.01	-1.33		Male	Uganda
C305	10.66367443	CAPZB	P47756	Unconfirmed TB	Negative	-0.01	-1.33		Male	Uganda
C305	8.680295135	LIMS1	P48059	Unconfirmed TB	Negative	-0.01	-1.33		Male	Uganda
C305	9.597447164	ME1	P48163	Unconfirmed TB	Negative	-0.01	-1.33		Male	Uganda
C305	11.21590569	ARCN1	P48444	Unconfirmed TB	Negative	-0.01	-1.33		Male	Uganda
C305	10.77300824	CCT5	P48643	Unconfirmed TB	Negative	-0.01	-1.33		Male	Uganda
C305	10.71617285	IDH2	P48735	Unconfirmed TB	Negative	-0.01	-1.33		Male	Uganda
C305	9.967849668	MASP1	P48740	Unconfirmed TB	Negative	-0.01	-1.33		Male	Uganda
C305	9.138775752	CCT3	P49368	Unconfirmed TB	Negative	-0.01	-1.33		Male	Uganda
C305	10.80946928	TUFM	P49411	Unconfirmed TB	Negative	-0.01	-1.33		Male	Uganda
C305	9.608989464	PSMB3	P49720	Unconfirmed TB	Negative	-0.01	-1.33		Male	Uganda
C305	10.07655995	PSMB2	P49721	Unconfirmed TB	Negative	-0.01	-1.33		Male	Uganda
C305	9.751313129	COMP	P49747	Unconfirmed TB	Negative	-0.01	-1.33		Male	Uganda
C305	9.217881408	TMED10	P49755	Unconfirmed TB	Negative	-0.01	-1.33		Male	Uganda
C305	10.20685633	SELENOP	P49908	Unconfirmed TB	Negative	-0.01	-1.33		Male	Uganda
C305	12.95395159	CAMP	P49913	Unconfirmed TB	Negative	-0.01	-1.33		Male	Uganda
C305	9.827290691	GDI2	P50395	Unconfirmed TB	Negative	-0.01	-1.33		Male	Uganda
C305	8.78477208	VASP	P50552	Unconfirmed TB	Negative	-0.01	-1.33		Male	Uganda
C305	9.354560393	CCT8	P50990	Unconfirmed TB	Negative	-0.01	-1.33		Male	Uganda
C305	9.330019833	CCT4	P50991	Unconfirmed TB	Negative	-0.01	-1.33		Male	Uganda
C305	9.720431011	RAB5C	P51148	Unconfirmed TB	Negative	-0.01	-1.33		Male	Uganda
C305	9.978439515	RAB7A	P51149	Unconfirmed TB	Negative	-0.01	-1.33		Male	Uganda
C305	8.682818688	SSR4	P51571	Unconfirmed TB	Negative	-0.01	-1.33		Male	Uganda
C305	8.713131371	ALDH3A2	P51648	Unconfirmed TB	Negative	-0.01	-1.33		Male	Uganda
C305	14.30682176	LUM	P51884	Unconfirmed TB	Negative	-0.01	-1.33		Male	Uganda
C305	9.520486086	LUM	P51884-19-338	Unconfirmed TB	Negative	-0.01	-1.33		Male	Uganda
C305	8.680615897	ARHGDIA	P52565	Unconfirmed TB	Negative	-0.01	-1.33		Male	Uganda
C305	9.70885926	CAPZA1	P52907	Unconfirmed TB	Negative	-0.01	-1.33		Male	Uganda
C305	8.76568919	ACLY	P53396	Unconfirmed TB	Negative	-0.01	-1.33		Male	Uganda
C305	8.813572793	COPB1	P53618	Unconfirmed TB	Negative	-0.01	-1.33		Male	Uganda
C305	10.55629607	COPA	P53621	Unconfirmed TB	Negative	-0.01	-1.33		Male	Uganda
C305	11.2224078	RAD23B	P54727	Unconfirmed TB	Negative	-0.01	-1.33		Male	Uganda
C305	11.50945678	AK2	P54819	Unconfirmed TB	Negative	-0.01	-1.33		Male	Uganda
C305	11.25658883	NAPA	P54920	Unconfirmed TB	Negative	-0.01	-1.33		Male	Uganda
C305	11.72440324	EIF5	P55010	Unconfirmed TB	Negative	-0.01	-1.33		Male	Uganda
C305	10.89250085	APOC4	P55056	Unconfirmed TB	Negative	-0.01	-1.33		Male	Uganda
C305	11.79922571	PLTP	P55058	Unconfirmed TB	Negative	-0.01	-1.33		Male	Uganda
C305	12.87854144	PLTP	P55058-18-493	Unconfirmed TB	Negative	-0.01	-1.33		Male	Uganda
C305	10.50691145	VCP	P55072	Unconfirmed TB	Negative	-0.01	-1.33		Male	Uganda
C305	10.66181505	NAP1L1	P55209	Unconfirmed TB	Negative	-0.01	-1.33		Male	Uganda
C305	9.734449236	CDH13	P55290	Unconfirmed TB	Negative	-0.01	-1.33		Male	Uganda
C305	11.20341653	NPEPPS	P55786	Unconfirmed TB	Negative	-0.01	-1.33		Male	Uganda
C305	8.441934034	MARS1	P56192	Unconfirmed TB	Negative	-0.01	-1.33		Male	Uganda
C305	12.07013047	ANTXR2	P58335	Unconfirmed TB	Negative	-0.01	-1.33		Male	Uganda
C305	8.956761016	MTPN	P58546	Unconfirmed TB	Negative	-0.01	-1.33		Male	Uganda
C305	12.53585732	MYL6	P60660	Unconfirmed TB	Negative	-0.01	-1.33		Male	Uganda
C305	13.11458363	ACTB	P60709	Unconfirmed TB	Negative	-0.01	-1.33		Male	Uganda
C305	10.65773782	EIF4A1	P60842	Unconfirmed TB	Negative	-0.01	-1.33		Male	Uganda
C305	11.3009965	PSMA6	P60900	Unconfirmed TB	Negative	-0.01	-1.33		Male	Uganda
C305	10.45774579	CDC42	P60953	Unconfirmed TB	Negative	-0.01	-1.33		Male	Uganda
C305	9.395221861	DSTN	P60981	Unconfirmed TB	Negative	-0.01	-1.33		Male	Uganda
C305	8.616431825	KRTDAP	P60985	Unconfirmed TB	Negative	-0.01	-1.33		Male	Uganda
C305	8.924359107	RAB8A	P61006	Unconfirmed TB	Negative	-0.01	-1.33		Male	Uganda
C305	8.578397524	RAB5B	P61020	Unconfirmed TB	Negative	-0.01	-1.33		Male	Uganda
C305	13.46376731	RAB10	P61026	Unconfirmed TB	Negative	-0.01	-1.33		Male	Uganda
C305	8.933771574	UBE2N	P61088	Unconfirmed TB	Negative	-0.01	-1.33		Male	Uganda
C305	9.061059707	RAB14	P61106	Unconfirmed TB	Negative	-0.01	-1.33		Male	Uganda
C305	8.624725487	ACTR3	P61158	Unconfirmed TB	Negative	-0.01	-1.33		Male	Uganda
C305	10.41995023	ACTR2	P61160	Unconfirmed TB	Negative	-0.01	-1.33		Male	Uganda
C305	10.93297385	ACTR1A	P61163	Unconfirmed TB	Negative	-0.01	-1.33		Male	Uganda
C305	11.0657568	ARF3	P61204	Unconfirmed TB	Negative	-0.01	-1.33		Male	Uganda
C305	12.46582844	RAP1B	P61224	Unconfirmed TB	Negative	-0.01	-1.33		Male	Uganda
C305	10.88768331	RAP2B	P61225	Unconfirmed TB	Negative	-0.01	-1.33		Male	Uganda
C305	9.220629285	HSPE1	P61604	Unconfirmed TB	Negative	-0.01	-1.33		Male	Uganda
C305	16.06299894	LYZ	P61626-19-148	Unconfirmed TB	Negative	-0.01	-1.33		Male	Uganda
C305	10.79086563	B2M	P61769	Unconfirmed TB	Negative	-0.01	-1.33		Male	Uganda
C305	9.188543048	B2M	P61769-21-119	Unconfirmed TB	Negative	-0.01	-1.33		Male	Uganda
C305	10.48502079	HNRNPK	P61978	Unconfirmed TB	Negative	-0.01	-1.33		Male	Uganda
C305	8.285869431	YWHAG	P61981	Unconfirmed TB	Negative	-0.01	-1.33		Male	Uganda
C305	9.786520629	YWHAE	P62258	Unconfirmed TB	Negative	-0.01	-1.33		Male	Uganda
C305	9.511401871	RPS13	P62277	Unconfirmed TB	Negative	-0.01	-1.33		Male	Uganda
C305	12.64478826	TMSB4X	P62328	Unconfirmed TB	Negative	-0.01	-1.33		Male	Uganda
C305	9.625639244	PSMC6	P62333	Unconfirmed TB	Negative	-0.01	-1.33		Male	Uganda
C305	9.925135472	RPS6	P62753	Unconfirmed TB	Negative	-0.01	-1.33		Male	Uganda
C305	10.08566991	H4C1	P62805	Unconfirmed TB	Negative	-0.01	-1.33		Male	Uganda
C305	11.9998115	RAB1A	P62820	Unconfirmed TB	Negative	-0.01	-1.33		Male	Uganda
C305	9.275347619	RAN	P62826	Unconfirmed TB	Negative	-0.01	-1.33		Male	Uganda
C305	8.479503118	GNB1	P62873	Unconfirmed TB	Negative	-0.01	-1.33		Male	Uganda
C305	11.69674243	RPL10A	P62906	Unconfirmed TB	Negative	-0.01	-1.33		Male	Uganda
C305	10.13312801	PPIA	P62937	Unconfirmed TB	Negative	-0.01	-1.33		Male	Uganda
C305	10.1281275	PPIA	P62937-1-165	Unconfirmed TB	Negative	-0.01	-1.33		Male	Uganda
C305	12.32030086	RPS27A	P62979	Unconfirmed TB	Negative	-0.01	-1.33		Male	Uganda
C305	10.59785072	AP2B1	P63010	Unconfirmed TB	Negative	-0.01	-1.33		Male	Uganda
C305	10.74549752	YWHAZ	P63104	Unconfirmed TB	Negative	-0.01	-1.33		Male	Uganda
C305	12.52992284	EIF5A	P63241	Unconfirmed TB	Negative	-0.01	-1.33		Male	Uganda
C305	14.98825363	ACTG1	P63261	Unconfirmed TB	Negative	-0.01	-1.33		Male	Uganda
C305	10.40425186	TPM4	P67936	Unconfirmed TB	Negative	-0.01	-1.33		Male	Uganda
C305	12.82931463	ACTC1	P68032	Unconfirmed TB	Negative	-0.01	-1.33		Male	Uganda
C305	9.989564758	EEF1A1	P68104	Unconfirmed TB	Negative	-0.01	-1.33		Male	Uganda
C305	13.33056759	TUBA1B	P68363	Unconfirmed TB	Negative	-0.01	-1.33		Male	Uganda
C305	13.33037868	TUBA4A	P68366	Unconfirmed TB	Negative	-0.01	-1.33		Male	Uganda
C305	12.58995726	TUBB4B	P68371	Unconfirmed TB	Negative	-0.01	-1.33		Male	Uganda
C305	10.68017743	HBB	P68871	Unconfirmed TB	Negative	-0.01	-1.33		Male	Uganda
C305	9.471767673	HBG2	P69892	Unconfirmed TB	Negative	-0.01	-1.33		Male	Uganda
C305	10.80073821	HBA1	P69905	Unconfirmed TB	Negative	-0.01	-1.33		Male	Uganda
C305	9.016604192	CCT2	P78371	Unconfirmed TB	Negative	-0.01	-1.33		Male	Uganda
C305	11.7856502	GSTO1	P78417	Unconfirmed TB	Negative	-0.01	-1.33		Male	Uganda
C305	12.22418787	GPLD1	P80108	Unconfirmed TB	Negative	-0.01	-1.33		Male	Uganda
C305	9.983258021	S100A12	P80511	Unconfirmed TB	Negative	-0.01	-1.33		Male	Uganda
C305	10.93792556	IGLV3-21	P80748	Unconfirmed TB	Negative	-0.01	-1.33		Male	Uganda
C305	9.36150324	HSPG2	P98160	Unconfirmed TB	Negative	-0.01	-1.33		Male	Uganda
C305	12.76027944	CYCS	P99999	Unconfirmed TB	Negative	-0.01	-1.33		Male	Uganda
C305	13.2704909	Rv3404c	P9WKZ3	Unconfirmed TB	Negative	-0.01	-1.33		Male	Uganda
C305	9.442317596	atpA	P9WPU7	Unconfirmed TB	Negative	-0.01	-1.33		Male	Uganda
C305	9.595975598	MPP1	Q00013	Unconfirmed TB	Negative	-0.01	-1.33		Male	Uganda
C305	10.4723146	CLTC	Q00610	Unconfirmed TB	Negative	-0.01	-1.33		Male	Uganda
C305	10.18447745	CAP1	Q01518	Unconfirmed TB	Negative	-0.01	-1.33		Male	Uganda
C305	10.15019416	PFKP	Q01813	Unconfirmed TB	Negative	-0.01	-1.33		Male	Uganda
C305	9.49289954	GUCY1B1	Q02153	Unconfirmed TB	Negative	-0.01	-1.33		Male	Uganda
C305	9.3209044	PLGLB1	Q02325	Unconfirmed TB	Negative	-0.01	-1.33		Male	Uganda
C305	8.789152534	NUCB1	Q02818	Unconfirmed TB	Negative	-0.01	-1.33		Male	Uganda
C305	8.414877554	CFHR3	Q02985	Unconfirmed TB	Negative	-0.01	-1.33		Male	Uganda
C305	9.651493507	CFHR1	Q03591	Unconfirmed TB	Negative	-0.01	-1.33		Male	Uganda
C305	11.41187183	HGFAC	Q04756	Unconfirmed TB	Negative	-0.01	-1.33		Male	Uganda
C305	8.525682139	GLO1	Q04760	Unconfirmed TB	Negative	-0.01	-1.33		Male	Uganda
C305	9.243183303	YWHAH	Q04917	Unconfirmed TB	Negative	-0.01	-1.33		Male	Uganda
C305	9.220392504	PRKCD	Q05655	Unconfirmed TB	Negative	-0.01	-1.33		Male	Uganda
C305	10.71553226	CALD1	Q05682	Unconfirmed TB	Negative	-0.01	-1.33		Male	Uganda
C305	12.58758106	ITIH3	Q06033	Unconfirmed TB	Negative	-0.01	-1.33		Male	Uganda
C305	7.94262575	ITIH3	Q06033-35-651	Unconfirmed TB	Negative	-0.01	-1.33		Male	Uganda
C305	9.561415744	PSME1	Q06323	Unconfirmed TB	Negative	-0.01	-1.33		Male	Uganda
C305	10.56358439	FMOD	Q06828	Unconfirmed TB	Negative	-0.01	-1.33		Male	Uganda
C305	9.979206747	PRDX1	Q06830	Unconfirmed TB	Negative	-0.01	-1.33		Male	Uganda
C305	9.792049817	KLC1	Q07866	Unconfirmed TB	Negative	-0.01	-1.33		Male	Uganda
C305	9.713810235	LRP1	Q07954	Unconfirmed TB	Negative	-0.01	-1.33		Male	Uganda
C305	11.50422292	LGALS3BP	Q08380	Unconfirmed TB	Negative	-0.01	-1.33		Male	Uganda
C305	11.75277306	FGL1	Q08830	Unconfirmed TB	Negative	-0.01	-1.33		Male	Uganda
C305	8.865677717	nrp	Q10896	Unconfirmed TB	Negative	-0.01	-1.33		Male	Uganda
C305	10.38598241	EFEMP1	Q12805	Unconfirmed TB	Negative	-0.01	-1.33		Male	Uganda
C305	13.21903965	EFEMP1	Q12805-18-493	Unconfirmed TB	Negative	-0.01	-1.33		Male	Uganda
C305	12.46176823	CNTN1	Q12860	Unconfirmed TB	Negative	-0.01	-1.33		Male	Uganda
C305	11.05119857	SPP2	Q13103	Unconfirmed TB	Negative	-0.01	-1.33		Male	Uganda
C305	10.66232526	MMRN1	Q13201	Unconfirmed TB	Negative	-0.01	-1.33		Male	Uganda
C305	8.761326039	SELENBP1	Q13228	Unconfirmed TB	Negative	-0.01	-1.33		Male	Uganda
C305	8.542619369	SEMA3F	Q13275	Unconfirmed TB	Negative	-0.01	-1.33		Male	Uganda
C305	12.52321982	ILK	Q13418	Unconfirmed TB	Negative	-0.01	-1.33		Male	Uganda
C305	8.767494864	DCTN2	Q13561	Unconfirmed TB	Negative	-0.01	-1.33		Male	Uganda
C305	10.93451025	IQGAP2	Q13576	Unconfirmed TB	Negative	-0.01	-1.33		Male	Uganda
C305	10.59421132	STIM1	Q13586	Unconfirmed TB	Negative	-0.01	-1.33		Male	Uganda
C305	9.48907267	FHL1	Q13642	Unconfirmed TB	Negative	-0.01	-1.33		Male	Uganda
C305	11.90599724	APOF	Q13790	Unconfirmed TB	Negative	-0.01	-1.33		Male	Uganda
C305	10.61849457	ENPP2	Q13822	Unconfirmed TB	Negative	-0.01	-1.33		Male	Uganda
C305	8.694257347	DSG2	Q14126	Unconfirmed TB	Negative	-0.01	-1.33		Male	Uganda
C305	9.011221656	SEPTIN6	Q14141	Unconfirmed TB	Negative	-0.01	-1.33		Male	Uganda
C305	10.4864829	DCTN1	Q14203	Unconfirmed TB	Negative	-0.01	-1.33		Male	Uganda
C305	9.368804345	DYNC1H1	Q14204	Unconfirmed TB	Negative	-0.01	-1.33		Male	Uganda
C305	12.54885935	CTTN	Q14247	Unconfirmed TB	Negative	-0.01	-1.33		Male	Uganda
C305	9.340197146	FLOT2	Q14254	Unconfirmed TB	Negative	-0.01	-1.33		Male	Uganda
C305	10.80695517	FGL2	Q14314	Unconfirmed TB	Negative	-0.01	-1.33		Male	Uganda
C305	10.55648242	SPARCL1	Q14515	Unconfirmed TB	Negative	-0.01	-1.33		Male	Uganda
C305	10.62135025	HABP2	Q14520	Unconfirmed TB	Negative	-0.01	-1.33		Male	Uganda
C305	13.13134735	ITIH4	Q14624	Unconfirmed TB	Negative	-0.01	-1.33		Male	Uganda
C305	11.44342153	ITIH4	Q14624-29-661	Unconfirmed TB	Negative	-0.01	-1.33		Male	Uganda
C305	9.813532029	ITIH4	Q14624-689-930	Unconfirmed TB	Negative	-0.01	-1.33		Male	Uganda
C305	11.49211077	GANAB	Q14697	Unconfirmed TB	Negative	-0.01	-1.33		Male	Uganda
C305	9.208850997	LTBP1	Q14766	Unconfirmed TB	Negative	-0.01	-1.33		Male	Uganda
C305	9.470366916	KPNB1	Q14974	Unconfirmed TB	Negative	-0.01	-1.33		Male	Uganda
C305	10.8489175	SEPTIN2	Q15019	Unconfirmed TB	Negative	-0.01	-1.33		Male	Uganda
C305	10.66603918	POSTN	Q15063	Unconfirmed TB	Negative	-0.01	-1.33		Male	Uganda
C305	10.57487088	PDIA6	Q15084	Unconfirmed TB	Negative	-0.01	-1.33		Male	Uganda
C305	10.38679023	PCOLCE	Q15113	Unconfirmed TB	Negative	-0.01	-1.33		Male	Uganda
C305	11.07177297	PON3	Q15166	Unconfirmed TB	Negative	-0.01	-1.33		Male	Uganda
C305	12.16015393	PCBP1	Q15365	Unconfirmed TB	Negative	-0.01	-1.33		Male	Uganda
C305	9.422113101	PCBP2	Q15366	Unconfirmed TB	Negative	-0.01	-1.33		Male	Uganda
C305	11.30471159	RSU1	Q15404	Unconfirmed TB	Negative	-0.01	-1.33		Male	Uganda
C305	10.33637555	FCN2	Q15485	Unconfirmed TB	Negative	-0.01	-1.33		Male	Uganda
C305	10.93826133	TGFBI	Q15582	Unconfirmed TB	Negative	-0.01	-1.33		Male	Uganda
C305	11.52992793	MAPRE1	Q15691	Unconfirmed TB	Negative	-0.01	-1.33		Male	Uganda
C305	8.478468362	CD226	Q15762	Unconfirmed TB	Negative	-0.01	-1.33		Male	Uganda
C305	9.160458277	STXBP2	Q15833	Unconfirmed TB	Negative	-0.01	-1.33		Male	Uganda
C305	9.98549402	ZYX	Q15942	Unconfirmed TB	Negative	-0.01	-1.33		Male	Uganda
C305	9.846661163	SEPTIN7	Q16181	Unconfirmed TB	Negative	-0.01	-1.33		Male	Uganda
C305	10.72553142	ECM1	Q16610	Unconfirmed TB	Negative	-0.01	-1.33		Male	Uganda
C305	9.010732212	DBN1	Q16643	Unconfirmed TB	Negative	-0.01	-1.33		Male	Uganda
C305	10.31923501	MAN2A1	Q16706	Unconfirmed TB	Negative	-0.01	-1.33		Male	Uganda
C305	10.272088	AOC3	Q16853	Unconfirmed TB	Negative	-0.01	-1.33		Male	Uganda
C305	8.477671581	IMMT	Q16891	Unconfirmed TB	Negative	-0.01	-1.33		Male	Uganda
C305	8.90350257	INF2	Q27J81	Unconfirmed TB	Negative	-0.01	-1.33		Male	Uganda
C305	8.931074878	DDI2	Q5TDH0	Unconfirmed TB	Negative	-0.01	-1.33		Male	Uganda
C305	15.27519965	ZFYVE26	Q68DK2	Unconfirmed TB	Negative	-0.01	-1.33		Male	Uganda
C305	10.83904287	VASN	Q6EMK4	Unconfirmed TB	Negative	-0.01	-1.33		Male	Uganda
C305	13.85451785	VASN	Q6EMK4-24-673	Unconfirmed TB	Negative	-0.01	-1.33		Male	Uganda
C305	8.88724331	LAIR1	Q6GTX8	Unconfirmed TB	Negative	-0.01	-1.33		Male	Uganda
C305	9.061571812	LAMTOR1	Q6IAA8	Unconfirmed TB	Negative	-0.01	-1.33		Male	Uganda
C305	16.3617396	TWF2	Q6IBS0	Unconfirmed TB	Negative	-0.01	-1.33		Male	Uganda
C305	19.61245545	FAHD1	Q6P587	Unconfirmed TB	Negative	-0.01	-1.33		Male	Uganda
C305	11.26784845	PLXDC2	Q6UX71	Unconfirmed TB	Negative	-0.01	-1.33		Male	Uganda
C305	12.57404648	PI16	Q6UXB8	Unconfirmed TB	Negative	-0.01	-1.33		Male	Uganda
C305	10.4769421	CD109	Q6YHK3	Unconfirmed TB	Negative	-0.01	-1.33		Male	Uganda
C305	9.762719032	UNC13D	Q70J99	Unconfirmed TB	Negative	-0.01	-1.33		Male	Uganda
C305	8.928698625	TUBA1A	Q71U36	Unconfirmed TB	Negative	-0.01	-1.33		Male	Uganda
C305	10.77014046	ADAMTS13	Q76LX8	Unconfirmed TB	Negative	-0.01	-1.33		Male	Uganda
C305	10.67806685	DOK3	Q7L591	Unconfirmed TB	Negative	-0.01	-1.33		Male	Uganda
C305	9.365494113	ABI3BP	Q7Z7G0	Unconfirmed TB	Negative	-0.01	-1.33		Male	Uganda
C305	9.796735995	MEGF8	Q7Z7M0	Unconfirmed TB	Negative	-0.01	-1.33		Male	Uganda
C305	10.73083011	SERPINA11	Q86U17	Unconfirmed TB	Negative	-0.01	-1.33		Male	Uganda
C305	8.753219018	OAF	Q86UD1	Unconfirmed TB	Negative	-0.01	-1.33		Male	Uganda
C305	12.58371	FERMT3	Q86UX7	Unconfirmed TB	Negative	-0.01	-1.33		Male	Uganda
C305	9.903331926	CD163	Q86VB7	Unconfirmed TB	Negative	-0.01	-1.33		Male	Uganda
C305	9.591837508	CAND1	Q86VP6	Unconfirmed TB	Negative	-0.01	-1.33		Male	Uganda
C305	9.243539935	TREML1	Q86YW5	Unconfirmed TB	Negative	-0.01	-1.33		Male	Uganda
C305	8.765788794	LILRA3	Q8N6C8	Unconfirmed TB	Negative	-0.01	-1.33		Male	Uganda
C305	8.681247322	GOLM1	Q8NBJ4	Unconfirmed TB	Negative	-0.01	-1.33		Male	Uganda
C305	10.5823173	PCYOX1L	Q8NBM8	Unconfirmed TB	Negative	-0.01	-1.33		Male	Uganda
C305	9.616970702	PCSK9	Q8NBP7	Unconfirmed TB	Negative	-0.01	-1.33		Male	Uganda
C305	8.918368333	TXNDC5	Q8NBS9	Unconfirmed TB	Negative	-0.01	-1.33		Male	Uganda
C305	9.077292428	ANGPTL6	Q8NI99	Unconfirmed TB	Negative	-0.01	-1.33		Male	Uganda
C305	9.495399682	PDCD6IP	Q8WUM4	Unconfirmed TB	Negative	-0.01	-1.33		Male	Uganda
C305	9.090839064	BRK1	Q8WUW1	Unconfirmed TB	Negative	-0.01	-1.33		Male	Uganda
C305	10.3340988	OIT3	Q8WWZ8	Unconfirmed TB	Negative	-0.01	-1.33		Male	Uganda
C305	10.94369445	MUC16	Q8WXI7	Unconfirmed TB	Negative	-0.01	-1.33		Male	Uganda
C305	8.629331235	TTN	Q8WZ42	Unconfirmed TB	Negative	-0.01	-1.33		Male	Uganda
C305	10.11580088	CFHR4	Q92496	Unconfirmed TB	Negative	-0.01	-1.33		Male	Uganda
C305	9.848154792	PRG4	Q92954	Unconfirmed TB	Negative	-0.01	-1.33		Male	Uganda
C305	13.05311353	ATP2A3	Q93084	Unconfirmed TB	Negative	-0.01	-1.33		Male	Uganda
C305	9.033918319	PDLIM5	Q96HC4	Unconfirmed TB	Negative	-0.01	-1.33		Male	Uganda
C305	11.11976481	CPB2	Q96IY4	Unconfirmed TB	Negative	-0.01	-1.33		Male	Uganda
C305	14.81765579	CPB2	Q96IY4-23-114	Unconfirmed TB	Negative	-0.01	-1.33		Male	Uganda
C305	9.808190362	CNDP1	Q96KN2	Unconfirmed TB	Negative	-0.01	-1.33		Male	Uganda
C305	8.681284242	PRAP1	Q96NZ9	Unconfirmed TB	Negative	-0.01	-1.33		Male	Uganda
C305	10.88053547	PRAP1	Q96NZ9-21-151	Unconfirmed TB	Negative	-0.01	-1.33		Male	Uganda
C305	12.72979554	PGLYRP2	Q96PD5	Unconfirmed TB	Negative	-0.01	-1.33		Male	Uganda
C305	13.69832367	PUS7	Q96PZ0	Unconfirmed TB	Negative	-0.01	-1.33		Male	Uganda
C305	8.866780022	VPS35	Q96QK1	Unconfirmed TB	Negative	-0.01	-1.33		Male	Uganda
C305	9.180286835	SCGB3A1	Q96QR1	Unconfirmed TB	Negative	-0.01	-1.33		Male	Uganda
C305	11.86774178	CNN2	Q99439	Unconfirmed TB	Negative	-0.01	-1.33		Male	Uganda
C305	9.068691402	PARK7	Q99497	Unconfirmed TB	Negative	-0.01	-1.33		Male	Uganda
C305	9.07014312	PHB2	Q99623	Unconfirmed TB	Negative	-0.01	-1.33		Male	Uganda
C305	10.03174995	OLFM1	Q99784	Unconfirmed TB	Negative	-0.01	-1.33		Male	Uganda
C305	9.984289895	CCT7	Q99832	Unconfirmed TB	Negative	-0.01	-1.33		Male	Uganda
C305	11.22971504	RARRES2	Q99969	Unconfirmed TB	Negative	-0.01	-1.33		Male	Uganda
C305	8.825288012	CORO1B	Q9BR76	Unconfirmed TB	Negative	-0.01	-1.33		Male	Uganda
C305	9.5274792	ESYT1	Q9BSJ8	Unconfirmed TB	Negative	-0.01	-1.33		Male	Uganda
C305	9.925538447	FUCA2	Q9BTY2	Unconfirmed TB	Negative	-0.01	-1.33		Male	Uganda
C305	11.73515666	PDCD10	Q9BUL8	Unconfirmed TB	Negative	-0.01	-1.33		Male	Uganda
C305	10.78939152	COLEC11	Q9BWP8	Unconfirmed TB	Negative	-0.01	-1.33		Male	Uganda
C305	8.968714017	CFHR5	Q9BXR6	Unconfirmed TB	Negative	-0.01	-1.33		Male	Uganda
C305	14.0883865	CRNKL1	Q9BZJ0	Unconfirmed TB	Negative	-0.01	-1.33		Male	Uganda
C305	9.336872355	RTN4R	Q9BZR6	Unconfirmed TB	Negative	-0.01	-1.33		Male	Uganda
C305	9.881224054	TOLLIP	Q9H0E2	Unconfirmed TB	Negative	-0.01	-1.33		Male	Uganda
C305	12.08674296	RAB1B	Q9H0U4	Unconfirmed TB	Negative	-0.01	-1.33		Male	Uganda
C305	10.70326554	SH3BGRL3	Q9H299	Unconfirmed TB	Negative	-0.01	-1.33		Male	Uganda
C305	8.633859614	RNPEP	Q9H4A4	Unconfirmed TB	Negative	-0.01	-1.33		Male	Uganda
C305	8.722822893	RNPEP	Q9H4A4-2-650	Unconfirmed TB	Negative	-0.01	-1.33		Male	Uganda
C305	9.567522162	DPEP2	Q9H4A9	Unconfirmed TB	Negative	-0.01	-1.33		Male	Uganda
C305	12.41049041	TUBB1	Q9H4B7	Unconfirmed TB	Negative	-0.01	-1.33		Male	Uganda
C305	9.296635938	PLEKHA4	Q9H4M7	Unconfirmed TB	Negative	-0.01	-1.33		Male	Uganda
C305	11.31091432	EHD1	Q9H4M9	Unconfirmed TB	Negative	-0.01	-1.33		Male	Uganda
C305	9.173262652	RGCC	Q9H4X1	Unconfirmed TB	Negative	-0.01	-1.33		Male	Uganda
C305	11.60977879	PARVB	Q9HBI1	Unconfirmed TB	Negative	-0.01	-1.33		Male	Uganda
C305	11.06942601	APMAP	Q9HDC9	Unconfirmed TB	Negative	-0.01	-1.33		Male	Uganda
C305	10.03173969	VTA1	Q9NP79	Unconfirmed TB	Negative	-0.01	-1.33		Male	Uganda
C305	9.500087307	IL1RAP	Q9NPH3	Unconfirmed TB	Negative	-0.01	-1.33		Male	Uganda
C305	11.03354901	CRTAC1	Q9NQ79	Unconfirmed TB	Negative	-0.01	-1.33		Male	Uganda
C305	10.78414236	RTN4	Q9NQC3	Unconfirmed TB	Negative	-0.01	-1.33		Male	Uganda
C305	9.867009141	XPNPEP1	Q9NQW7	Unconfirmed TB	Negative	-0.01	-1.33		Male	Uganda
C305	8.874883097	PDLIM7	Q9NR12	Unconfirmed TB	Negative	-0.01	-1.33		Male	Uganda
C305	10.61492364	SAR1A	Q9NR31	Unconfirmed TB	Negative	-0.01	-1.33		Male	Uganda
C305	8.773578737	ATG3	Q9NT62	Unconfirmed TB	Negative	-0.01	-1.33		Male	Uganda
C305	9.91829431	OLA1	Q9NTK5	Unconfirmed TB	Negative	-0.01	-1.33		Male	Uganda
C305	16.04395599	CBLN4	Q9NTU7	Unconfirmed TB	Negative	-0.01	-1.33		Male	Uganda
C305	8.499884579	ARL8B	Q9NVJ2	Unconfirmed TB	Negative	-0.01	-1.33		Male	Uganda
C305	9.253276	TUBA8	Q9NY65	Unconfirmed TB	Negative	-0.01	-1.33		Male	Uganda
C305	10.12101335	ERAP1	Q9NZ08	Unconfirmed TB	Negative	-0.01	-1.33		Male	Uganda
C305	9.912828601	ADA2	Q9NZK5	Unconfirmed TB	Negative	-0.01	-1.33		Male	Uganda
C305	10.74284674	C1RL	Q9NZP8	Unconfirmed TB	Negative	-0.01	-1.33		Male	Uganda
C305	11.04909173	C1RL	Q9NZP8-36-487	Unconfirmed TB	Negative	-0.01	-1.33		Male	Uganda
C305	11.36936969	ABRACL	Q9P1F3	Unconfirmed TB	Negative	-0.01	-1.33		Male	Uganda
C305	10.62581624	BIN2	Q9UBW5	Unconfirmed TB	Negative	-0.01	-1.33		Male	Uganda
C305	11.48244497	FBLN5	Q9UBX5	Unconfirmed TB	Negative	-0.01	-1.33		Male	Uganda
C305	10.89755095	FETUB	Q9UGM5	Unconfirmed TB	Negative	-0.01	-1.33		Male	Uganda
C305	10.49882439	PCYOX1	Q9UHG3	Unconfirmed TB	Negative	-0.01	-1.33		Male	Uganda
C305	8.900385061	DDX20	Q9UHI6	Unconfirmed TB	Negative	-0.01	-1.33		Male	Uganda
C305	10.67255343	DBNL	Q9UJU6	Unconfirmed TB	Negative	-0.01	-1.33		Male	Uganda
C305	10.52978854	SERPINA10	Q9UK55	Unconfirmed TB	Negative	-0.01	-1.33		Male	Uganda
C305	8.591953531	PSME2	Q9UL46	Unconfirmed TB	Negative	-0.01	-1.33		Male	Uganda
C305	12.31024275	TRPC5	Q9UL62	Unconfirmed TB	Negative	-0.01	-1.33		Male	Uganda
C305	10.92294717	HEG1	Q9ULI3	Unconfirmed TB	Negative	-0.01	-1.33		Male	Uganda
C305	9.534677116	CORO1C	Q9ULV4	Unconfirmed TB	Negative	-0.01	-1.33		Male	Uganda
C305	8.996114476	MINPP1	Q9UNW1	Unconfirmed TB	Negative	-0.01	-1.33		Male	Uganda
C305	8.637466665	RUVBL2	Q9Y230	Unconfirmed TB	Negative	-0.01	-1.33		Male	Uganda
C305	10.9672144	RUVBL1	Q9Y265	Unconfirmed TB	Negative	-0.01	-1.33		Male	Uganda
C305	11.82641149	TLN1	Q9Y490	Unconfirmed TB	Negative	-0.01	-1.33		Male	Uganda
C305	20.08694031	MYO5A	Q9Y4I1	Unconfirmed TB	Negative	-0.01	-1.33		Male	Uganda
C305	11.31798472	HYOU1	Q9Y4L1	Unconfirmed TB	Negative	-0.01	-1.33		Male	Uganda
C305	10.7365211	SUPT16H	Q9Y5B9	Unconfirmed TB	Negative	-0.01	-1.33		Male	Uganda
C305	10.42805129	ANGPTL3	Q9Y5C1	Unconfirmed TB	Negative	-0.01	-1.33		Male	Uganda
C305	9.163957697	COPG1	Q9Y678	Unconfirmed TB	Negative	-0.01	-1.33		Male	Uganda
C305	9.943656863	FCGBP	Q9Y6R7	Unconfirmed TB	Negative	-0.01	-1.33		Male	Uganda
C305	10.58454377	FCGBP	Q9Y6R7-24-5405	Unconfirmed TB	Negative	-0.01	-1.33		Male	Uganda
C305	11.49318587	COLEC10	Q9Y6Z7	Unconfirmed TB	Negative	-0.01	-1.33		Male	Uganda
C306	10.90177305	IGLV8-61	A0A075B6I0	Unlikely TB	Negative	-1.4	-0.43		Male	Uganda
C306	8.985185255	IGLV5-37	A0A075B6J1-20-123	Unlikely TB	Negative	-1.4	-0.43		Male	Uganda
C306	9.768338025	IGLV2-18	A0A075B6J9	Unlikely TB	Negative	-1.4	-0.43		Male	Uganda
C306	9.289245463	IGLV3-12	A0A075B6K2	Unlikely TB	Negative	-1.4	-0.43		Male	Uganda
C306	10.78310222	IGLV3-10	A0A075B6K4	Unlikely TB	Negative	-1.4	-0.43		Male	Uganda
C306	9.43597843	IGLV3-10	A0A075B6K4-20-115	Unlikely TB	Negative	-1.4	-0.43		Male	Uganda
C306	10.03561277	IGLV3-9	A0A075B6K5	Unlikely TB	Negative	-1.4	-0.43		Male	Uganda
C306	16.01062313	IGKV2-28	A0A075B6P5-20-120	Unlikely TB	Negative	-1.4	-0.43		Male	Uganda
C306	10.75856212	IGHV3-64	A0A075B6Q5	Unlikely TB	Negative	-1.4	-0.43		Male	Uganda
C306	8.327903949	IGKV2D-24	A0A075B6R9	Unlikely TB	Negative	-1.4	-0.43		Male	Uganda
C306	12.93040928	IGKV1D-17	A0A075B6S4-23-117	Unlikely TB	Negative	-1.4	-0.43		Male	Uganda
C306	12.1425414	IGKV1-27	A0A075B6S5	Unlikely TB	Negative	-1.4	-0.43		Male	Uganda
C306	11.04358955	IGKV1-37	A0A075B6S9-23-117	Unlikely TB	Negative	-1.4	-0.43		Male	Uganda
C306	9.179472629	IGKV3D-15	A0A087WSY6	Unlikely TB	Negative	-1.4	-0.43		Male	Uganda
C306	12.10556359	IGKV3D-15	A0A087WSY6-21-115	Unlikely TB	Negative	-1.4	-0.43		Male	Uganda
C306	8.738367489	IGKV2-40	A0A087WW87	Unlikely TB	Negative	-1.4	-0.43		Male	Uganda
C306	12.30182684	IGHV3-49	A0A0A0MS15	Unlikely TB	Negative	-1.4	-0.43		Male	Uganda
C306	12.44121945	IGHV3-49	A0A0A0MS15-20-119	Unlikely TB	Negative	-1.4	-0.43		Male	Uganda
C306	9.123848815	IGKV6D-21	A0A0A0MT36	Unlikely TB	Negative	-1.4	-0.43		Male	Uganda
C306	13.60221676	IGLV1-36	A0A0B4J1U3	Unlikely TB	Negative	-1.4	-0.43		Male	Uganda
C306	11.3498646	IGHV3-15	A0A0B4J1V0	Unlikely TB	Negative	-1.4	-0.43		Male	Uganda
C306	12.79127628	IGHV3-15	A0A0B4J1V0-20-119	Unlikely TB	Negative	-1.4	-0.43		Male	Uganda
C306	8.69952552	IGHV2-26	A0A0B4J1V2	Unlikely TB	Negative	-1.4	-0.43		Male	Uganda
C306	8.112024448	IGHV3-73	A0A0B4J1V6	Unlikely TB	Negative	-1.4	-0.43		Male	Uganda
C306	14.05146681	IGHV3-73	A0A0B4J1V6-20-119	Unlikely TB	Negative	-1.4	-0.43		Male	Uganda
C306	11.71103835	IGHV3-74	A0A0B4J1X5	Unlikely TB	Negative	-1.4	-0.43		Male	Uganda
C306	11.27255201	IGHV3-43	A0A0B4J1X8-20-118	Unlikely TB	Negative	-1.4	-0.43		Male	Uganda
C306	9.280809445	IGLV9-49	A0A0B4J1Y8	Unlikely TB	Negative	-1.4	-0.43		Male	Uganda
C306	8.877366155	IGLV9-49	A0A0B4J1Y8-20-123	Unlikely TB	Negative	-1.4	-0.43		Male	Uganda
C306	10.72293119	IGHV3-72	A0A0B4J1Y9	Unlikely TB	Negative	-1.4	-0.43		Male	Uganda
C306	13.06278322	IGKV1D-13	A0A0B4J2D9-23-117	Unlikely TB	Negative	-1.4	-0.43		Male	Uganda
C306	13.55488836	IGHV1-69D	A0A0B4J2H0	Unlikely TB	Negative	-1.4	-0.43		Male	Uganda
C306	10.95919008	IGKV6-21	A0A0C4DH24-20-114	Unlikely TB	Negative	-1.4	-0.43		Male	Uganda
C306	12.36753478	IGKV3D-20	A0A0C4DH25-21-116	Unlikely TB	Negative	-1.4	-0.43		Male	Uganda
C306	8.900705967	IGHV1-3	A0A0C4DH29	Unlikely TB	Negative	-1.4	-0.43		Male	Uganda
C306	14.132202	IGHV1-18	A0A0C4DH31	Unlikely TB	Negative	-1.4	-0.43		Male	Uganda
C306	11.86359906	IGHV3-20	A0A0C4DH32-20-117	Unlikely TB	Negative	-1.4	-0.43		Male	Uganda
C306	11.30743907	IGHV1-24	A0A0C4DH33-20-117	Unlikely TB	Negative	-1.4	-0.43		Male	Uganda
C306	8.717003145	IGHV4-28	A0A0C4DH34	Unlikely TB	Negative	-1.4	-0.43		Male	Uganda
C306	13.32725088	IGHV3-35	A0A0C4DH35	Unlikely TB	Negative	-1.4	-0.43		Male	Uganda
C306	11.50859799	IGHV3-38	A0A0C4DH36	Unlikely TB	Negative	-1.4	-0.43		Male	Uganda
C306	13.32355184	IGHV5-51	A0A0C4DH38	Unlikely TB	Negative	-1.4	-0.43		Male	Uganda
C306	10.41309076	IGHV5-51	A0A0C4DH38-20-117	Unlikely TB	Negative	-1.4	-0.43		Male	Uganda
C306	11.94914601	IGHV3-66	A0A0C4DH42-20-116	Unlikely TB	Negative	-1.4	-0.43		Male	Uganda
C306	9.164684166	IGHV2-70D	A0A0C4DH43	Unlikely TB	Negative	-1.4	-0.43		Male	Uganda
C306	8.767795296	IGKV3D-7	A0A0C4DH55-24-119	Unlikely TB	Negative	-1.4	-0.43		Male	Uganda
C306	14.74454813	IGKV1-9	A0A0C4DH69-23-117	Unlikely TB	Negative	-1.4	-0.43		Male	Uganda
C306	11.61643922	IGKV1-6	A0A0C4DH72-23-117	Unlikely TB	Negative	-1.4	-0.43		Male	Uganda
C306	14.95736242	IGKV1-12	A0A0C4DH73-23-117	Unlikely TB	Negative	-1.4	-0.43		Male	Uganda
C306	9.199905595	IGHV7-4-1	A0A0J9YVY3-20-117	Unlikely TB	Negative	-1.4	-0.43		Male	Uganda
C306	13.42778165	IGHV3-64D	A0A0J9YX35	Unlikely TB	Negative	-1.4	-0.43		Male	Uganda
C306	9.139826721	IGLL5	B9A064	Unlikely TB	Negative	-1.4	-0.43		Male	Uganda
C306	11.60128853	PDLIM1	O00151	Unlikely TB	Negative	-1.4	-0.43		Male	Uganda
C306	10.05994183	MASP2	O00187	Unlikely TB	Negative	-1.4	-0.43		Male	Uganda
C306	8.509102204	MASP2	O00187-16-686	Unlikely TB	Negative	-1.4	-0.43		Male	Uganda
C306	9.039776488	RAB27B	O00194	Unlikely TB	Negative	-1.4	-0.43		Male	Uganda
C306	9.735591846	PSMD11	O00231	Unlikely TB	Negative	-1.4	-0.43		Male	Uganda
C306	9.073514884	PSMD12	O00232	Unlikely TB	Negative	-1.4	-0.43		Male	Uganda
C306	10.09011985	CLIC1	O00299	Unlikely TB	Negative	-1.4	-0.43		Male	Uganda
C306	10.39852855	QSOX1	O00391	Unlikely TB	Negative	-1.4	-0.43		Male	Uganda
C306	8.348028473	IPO5	O00410	Unlikely TB	Negative	-1.4	-0.43		Male	Uganda
C306	10.95989827	DNM1L	O00429	Unlikely TB	Negative	-1.4	-0.43		Male	Uganda
C306	9.046777532	STK25	O00506	Unlikely TB	Negative	-1.4	-0.43		Male	Uganda
C306	10.89462254	CHL1	O00533	Unlikely TB	Negative	-1.4	-0.43		Male	Uganda
C306	12.19616537	CHL1	O00533-25-1208	Unlikely TB	Negative	-1.4	-0.43		Male	Uganda
C306	10.70196296	NRP1	O14786	Unlikely TB	Negative	-1.4	-0.43		Male	Uganda
C306	11.90318391	APOL1	O14791	Unlikely TB	Negative	-1.4	-0.43		Male	Uganda
C306	9.312757911	PSMA7	O14818	Unlikely TB	Negative	-1.4	-0.43		Male	Uganda
C306	12.35513229	MYL12B	O14950	Unlikely TB	Negative	-1.4	-0.43		Male	Uganda
C306	8.869304192	XPO1	O14980	Unlikely TB	Negative	-1.4	-0.43		Male	Uganda
C306	9.69124546	ARPC1B	O15143	Unlikely TB	Negative	-1.4	-0.43		Male	Uganda
C306	13.90408979	ARPC2	O15144	Unlikely TB	Negative	-1.4	-0.43		Male	Uganda
C306	10.50018163	ARPC3	O15145	Unlikely TB	Negative	-1.4	-0.43		Male	Uganda
C306	9.160445459	ARPC5	O15511	Unlikely TB	Negative	-1.4	-0.43		Male	Uganda
C306	12.75913512	EIF4G3	O43432	Unlikely TB	Negative	-1.4	-0.43		Male	Uganda
C306	8.952066858	ACTN4	O43707	Unlikely TB	Negative	-1.4	-0.43		Male	Uganda
C306	11.03151745	CD5L	O43866	Unlikely TB	Negative	-1.4	-0.43		Male	Uganda
C306	8.596326305	CD5L	O43866-20-347	Unlikely TB	Negative	-1.4	-0.43		Male	Uganda
C306	9.272582202	PLIN3	O60664	Unlikely TB	Negative	-1.4	-0.43		Male	Uganda
C306	10.41044392	H2BC12	O60814	Unlikely TB	Negative	-1.4	-0.43		Male	Uganda
C306	12.87238475	FCGR3B	O75015	Unlikely TB	Negative	-1.4	-0.43		Male	Uganda
C306	9.220431793	FCGR3B	O75015-17-200	Unlikely TB	Negative	-1.4	-0.43		Male	Uganda
C306	10.36161547	WDR1	O75083	Unlikely TB	Negative	-1.4	-0.43		Male	Uganda
C306	12.81822264	ICOSLG	O75144	Unlikely TB	Negative	-1.4	-0.43		Male	Uganda
C306	8.614695109	CS	O75390	Unlikely TB	Negative	-1.4	-0.43		Male	Uganda
C306	10.14290033	SEC22B	O75396	Unlikely TB	Negative	-1.4	-0.43		Male	Uganda
C306	9.101258123	SKAP2	O75563	Unlikely TB	Negative	-1.4	-0.43		Male	Uganda
C306	12.88516594	FCN3	O75636	Unlikely TB	Negative	-1.4	-0.43		Male	Uganda
C306	9.114169378	ZMPSTE24	O75844	Unlikely TB	Negative	-1.4	-0.43		Male	Uganda
C306	9.057434183	IDH1	O75874	Unlikely TB	Negative	-1.4	-0.43		Male	Uganda
C306	11.03242783	ATRN	O75882	Unlikely TB	Negative	-1.4	-0.43		Male	Uganda
C306	12.61595184	ARL6IP5	O75915	Unlikely TB	Negative	-1.4	-0.43		Male	Uganda
C306	12.39514941	APOM	O95445	Unlikely TB	Negative	-1.4	-0.43		Male	Uganda
C306	13.47893515	PARN	O95453	Unlikely TB	Negative	-1.4	-0.43		Male	Uganda
C306	9.154218217	H6PD	O95479	Unlikely TB	Negative	-1.4	-0.43		Male	Uganda
C306	9.124711608	VNN1	O95497	Unlikely TB	Negative	-1.4	-0.43		Male	Uganda
C306	8.846900361	AP2A1	O95782	Unlikely TB	Negative	-1.4	-0.43		Male	Uganda
C306	11.59412632	CAVIN2	O95810	Unlikely TB	Negative	-1.4	-0.43		Male	Uganda
C306	10.45418207	LDHA	P00338	Unlikely TB	Negative	-1.4	-0.43		Male	Uganda
C306	9.041295002	ALDH1A1	P00352	Unlikely TB	Negative	-1.4	-0.43		Male	Uganda
C306	9.154464016	GLUD1	P00367	Unlikely TB	Negative	-1.4	-0.43		Male	Uganda
C306	8.68948973	CYB5R3	P00387	Unlikely TB	Negative	-1.4	-0.43		Male	Uganda
C306	12.82399865	CP	P00450	Unlikely TB	Negative	-1.4	-0.43		Male	Uganda
C306	9.349720047	CP	P00450-20-1065	Unlikely TB	Negative	-1.4	-0.43		Male	Uganda
C306	11.24618966	F13A1	P00488	Unlikely TB	Negative	-1.4	-0.43		Male	Uganda
C306	10.03102451	PNP	P00491	Unlikely TB	Negative	-1.4	-0.43		Male	Uganda
C306	10.9790016	HPRT1	P00492	Unlikely TB	Negative	-1.4	-0.43		Male	Uganda
C306	10.41231466	PGK1	P00558	Unlikely TB	Negative	-1.4	-0.43		Male	Uganda
C306	8.607249939	AK1	P00568	Unlikely TB	Negative	-1.4	-0.43		Male	Uganda
C306	12.10452764	F2	P00734	Unlikely TB	Negative	-1.4	-0.43		Male	Uganda
C306	8.957496516	F2	P00734-364-622	Unlikely TB	Negative	-1.4	-0.43		Male	Uganda
C306	9.489726275	F2	P00734-44-622	Unlikely TB	Negative	-1.4	-0.43		Male	Uganda
C306	11.95246604	C1R	P00736	Unlikely TB	Negative	-1.4	-0.43		Male	Uganda
C306	14.60421601	HP	P00738	Unlikely TB	Negative	-1.4	-0.43		Male	Uganda
C306	14.12053406	HP	P00738-162-406	Unlikely TB	Negative	-1.4	-0.43		Male	Uganda
C306	12.13671143	HP	P00738-19-406	Unlikely TB	Negative	-1.4	-0.43		Male	Uganda
C306	12.43675268	HPR	P00739	Unlikely TB	Negative	-1.4	-0.43		Male	Uganda
C306	10.00365521	F9	P00740	Unlikely TB	Negative	-1.4	-0.43		Male	Uganda
C306	11.57348633	F10	P00742	Unlikely TB	Negative	-1.4	-0.43		Male	Uganda
C306	10.77706674	CFD	P00746	Unlikely TB	Negative	-1.4	-0.43		Male	Uganda
C306	11.77086267	PLG	P00747	Unlikely TB	Negative	-1.4	-0.43		Male	Uganda
C306	10.65759909	PLG	P00747-20-810	Unlikely TB	Negative	-1.4	-0.43		Male	Uganda
C306	11.0123032	F12	P00748	Unlikely TB	Negative	-1.4	-0.43		Male	Uganda
C306	12.25570652	CFB	P00751	Unlikely TB	Negative	-1.4	-0.43		Male	Uganda
C306	9.572671081	CFB	P00751-26-764	Unlikely TB	Negative	-1.4	-0.43		Male	Uganda
C306	10.8467722	CA1	P00915	Unlikely TB	Negative	-1.4	-0.43		Male	Uganda
C306	9.549992262	CA2	P00918	Unlikely TB	Negative	-1.4	-0.43		Male	Uganda
C306	13.29400904	SERPINC1	P01008	Unlikely TB	Negative	-1.4	-0.43		Male	Uganda
C306	14.24971485	SERPINC1	P01008-33-464	Unlikely TB	Negative	-1.4	-0.43		Male	Uganda
C306	12.29268077	SERPINA1	P01009	Unlikely TB	Negative	-1.4	-0.43		Male	Uganda
C306	11.32214378	SERPINA1	P01009-25-418	Unlikely TB	Negative	-1.4	-0.43		Male	Uganda
C306	12.94544296	SERPINA1	P01009-375-418	Unlikely TB	Negative	-1.4	-0.43		Male	Uganda
C306	12.11513953	SERPINA3	P01011	Unlikely TB	Negative	-1.4	-0.43		Male	Uganda
C306	12.64168918	SERPINA3	P01011-26-423	Unlikely TB	Negative	-1.4	-0.43		Male	Uganda
C306	12.85554341	AGT	P01019	Unlikely TB	Negative	-1.4	-0.43		Male	Uganda
C306	13.96350581	A2M	P01023	Unlikely TB	Negative	-1.4	-0.43		Male	Uganda
C306	11.53560002	A2M	P01023-24-1474	Unlikely TB	Negative	-1.4	-0.43		Male	Uganda
C306	13.06493662	C3	P01024	Unlikely TB	Negative	-1.4	-0.43		Male	Uganda
C306	11.81163162	C3	P01024-23-1663	Unlikely TB	Negative	-1.4	-0.43		Male	Uganda
C306	12.40237684	C5	P01031	Unlikely TB	Negative	-1.4	-0.43		Male	Uganda
C306	10.59183457	TIMP1	P01033-24-207	Unlikely TB	Negative	-1.4	-0.43		Male	Uganda
C306	10.4190612	CST3	P01034	Unlikely TB	Negative	-1.4	-0.43		Male	Uganda
C306	11.84434298	KNG1	P01042	Unlikely TB	Negative	-1.4	-0.43		Male	Uganda
C306	9.474066333	TGFB1	P01137	Unlikely TB	Negative	-1.4	-0.43		Male	Uganda
C306	9.667186435	IGF2	P01344	Unlikely TB	Negative	-1.4	-0.43		Male	Uganda
C306	8.947678664	IGF2	P01344-25-91	Unlikely TB	Negative	-1.4	-0.43		Male	Uganda
C306	12.61170328	JCHAIN	P01591	Unlikely TB	Negative	-1.4	-0.43		Male	Uganda
C306	8.70531395	JCHAIN	P01591-23-159	Unlikely TB	Negative	-1.4	-0.43		Male	Uganda
C306	14.36719655	IGKV1D-33	P01593	Unlikely TB	Negative	-1.4	-0.43		Male	Uganda
C306	15.33341676	IGKV1D-33	P01593-23-117	Unlikely TB	Negative	-1.4	-0.43		Male	Uganda
C306	13.51536754	IGKV1-39	P01597	Unlikely TB	Negative	-1.4	-0.43		Male	Uganda
C306	10.7277915	IGKV1-17	P01599	Unlikely TB	Negative	-1.4	-0.43		Male	Uganda
C306	9.949614707	IGKV1-5	P01602	Unlikely TB	Negative	-1.4	-0.43		Male	Uganda
C306	11.48525948	IGKV1-5	P01602-23-117	Unlikely TB	Negative	-1.4	-0.43		Male	Uganda
C306	11.15464352	IGKV3-20	P01619	Unlikely TB	Negative	-1.4	-0.43		Male	Uganda
C306	15.18744916	IGKV3-20	P01619-21-116	Unlikely TB	Negative	-1.4	-0.43		Male	Uganda
C306	10.85497501	IGLV1-47	P01700	Unlikely TB	Negative	-1.4	-0.43		Male	Uganda
C306	12.03939822	IGLV1-47	P01700-20-117	Unlikely TB	Negative	-1.4	-0.43		Male	Uganda
C306	10.83888934	IGLV1-51	P01701	Unlikely TB	Negative	-1.4	-0.43		Male	Uganda
C306	15.46470297	IGLV1-51	P01701-20-117	Unlikely TB	Negative	-1.4	-0.43		Male	Uganda
C306	13.42191974	IGLV1-40	P01703-20-118	Unlikely TB	Negative	-1.4	-0.43		Male	Uganda
C306	8.647001624	IGLV2-14	P01704	Unlikely TB	Negative	-1.4	-0.43		Male	Uganda
C306	9.374851853	IGLV3-19	P01714	Unlikely TB	Negative	-1.4	-0.43		Male	Uganda
C306	14.83472778	IGLV3-19	P01714-21-112	Unlikely TB	Negative	-1.4	-0.43		Male	Uganda
C306	10.44819345	IGLV3-25	P01717	Unlikely TB	Negative	-1.4	-0.43		Male	Uganda
C306	13.58096887	IGLV3-27	P01718-21-113	Unlikely TB	Negative	-1.4	-0.43		Male	Uganda
C306	10.70170483	IGLV6-57	P01721-20-117	Unlikely TB	Negative	-1.4	-0.43		Male	Uganda
C306	8.8401696	IGHV1-69	P01742	Unlikely TB	Negative	-1.4	-0.43		Male	Uganda
C306	14.52123655	IGHV1-46	P01743	Unlikely TB	Negative	-1.4	-0.43		Male	Uganda
C306	14.49629086	IGHV3-11	P01762-20-117	Unlikely TB	Negative	-1.4	-0.43		Male	Uganda
C306	13.01694295	IGHV3-23	P01764	Unlikely TB	Negative	-1.4	-0.43		Male	Uganda
C306	15.3656218	IGHV3-23	P01764-20-117	Unlikely TB	Negative	-1.4	-0.43		Male	Uganda
C306	9.22992589	IGHV3-13	P01766	Unlikely TB	Negative	-1.4	-0.43		Male	Uganda
C306	12.43312497	IGHV3-53	P01767-20-116	Unlikely TB	Negative	-1.4	-0.43		Male	Uganda
C306	13.90444956	IGHV3-30	P01768-20-117	Unlikely TB	Negative	-1.4	-0.43		Male	Uganda
C306	15.9033286	IGHV3-33	P01772	Unlikely TB	Negative	-1.4	-0.43		Male	Uganda
C306	9.120708688	IGHV3-7	P01780	Unlikely TB	Negative	-1.4	-0.43		Male	Uganda
C306	9.072439787	IGHV3-7	P01780-20-117	Unlikely TB	Negative	-1.4	-0.43		Male	Uganda
C306	10.96609602	IGHV3-9	P01782	Unlikely TB	Negative	-1.4	-0.43		Male	Uganda
C306	9.668967049	IGHV2-5	P01817	Unlikely TB	Negative	-1.4	-0.43		Male	Uganda
C306	10.44741454	IGHV4-39	P01824	Unlikely TB	Negative	-1.4	-0.43		Male	Uganda
C306	12.60847846	IGHV4-39	P01824-27-125	Unlikely TB	Negative	-1.4	-0.43		Male	Uganda
C306	9.451925905	PIGR	P01833	Unlikely TB	Negative	-1.4	-0.43		Male	Uganda
C306	11.34811017	PIGR	P01833-19-764	Unlikely TB	Negative	-1.4	-0.43		Male	Uganda
C306	12.01411651	IGKC	P01834	Unlikely TB	Negative	-1.4	-0.43		Male	Uganda
C306	9.399684943	IGHE	P01854	Unlikely TB	Negative	-1.4	-0.43		Male	Uganda
C306	13.11969111	IGHG1	P01857	Unlikely TB	Negative	-1.4	-0.43		Male	Uganda
C306	10.72842576	IGHG1	P01857-1-330	Unlikely TB	Negative	-1.4	-0.43		Male	Uganda
C306	11.93016945	IGHG2	P01859	Unlikely TB	Negative	-1.4	-0.43		Male	Uganda
C306	12.79794865	IGHG3	P01860	Unlikely TB	Negative	-1.4	-0.43		Male	Uganda
C306	13.21406147	IGHG4	P01861	Unlikely TB	Negative	-1.4	-0.43		Male	Uganda
C306	13.37702962	IGHM	P01871	Unlikely TB	Negative	-1.4	-0.43		Male	Uganda
C306	10.30119287	IGHM	P01871-1-453	Unlikely TB	Negative	-1.4	-0.43		Male	Uganda
C306	13.81538579	IGHA1	P01876	Unlikely TB	Negative	-1.4	-0.43		Male	Uganda
C306	11.77982791	IGHA1	P01876-1-353	Unlikely TB	Negative	-1.4	-0.43		Male	Uganda
C306	12.28099572	IGHA2	P01877	Unlikely TB	Negative	-1.4	-0.43		Male	Uganda
C306	12.95196768	IGHA2	P01877-1-340	Unlikely TB	Negative	-1.4	-0.43		Male	Uganda
C306	9.933047897	IGHD	P01880	Unlikely TB	Negative	-1.4	-0.43		Male	Uganda
C306	8.822566351	IGHD	P01880-1-384	Unlikely TB	Negative	-1.4	-0.43		Male	Uganda
C306	9.44898588	HLA-B	P01889	Unlikely TB	Negative	-1.4	-0.43		Male	Uganda
C306	9.543433316	HBE1	P02100	Unlikely TB	Negative	-1.4	-0.43		Male	Uganda
C306	9.900169021	COL1A1	P02452	Unlikely TB	Negative	-1.4	-0.43		Male	Uganda
C306	12.1858518	COL1A1	P02452-1219-1464	Unlikely TB	Negative	-1.4	-0.43		Male	Uganda
C306	9.442185188	KRT14	P02533	Unlikely TB	Negative	-1.4	-0.43		Male	Uganda
C306	9.677152595	KRT6A	P02538	Unlikely TB	Negative	-1.4	-0.43		Male	Uganda
C306	9.276981428	SPTA1	P02549	Unlikely TB	Negative	-1.4	-0.43		Male	Uganda
C306	14.54347792	APOA1	P02647	Unlikely TB	Negative	-1.4	-0.43		Male	Uganda
C306	11.41477517	APOA1	P02647-25-266	Unlikely TB	Negative	-1.4	-0.43		Male	Uganda
C306	13.26176433	APOE	P02649	Unlikely TB	Negative	-1.4	-0.43		Male	Uganda
C306	11.90706846	APOA2	P02652	Unlikely TB	Negative	-1.4	-0.43		Male	Uganda
C306	12.50345022	APOC1	P02654	Unlikely TB	Negative	-1.4	-0.43		Male	Uganda
C306	15.15594462	APOC1	P02654-29-83	Unlikely TB	Negative	-1.4	-0.43		Male	Uganda
C306	12.63539621	APOC2	P02655	Unlikely TB	Negative	-1.4	-0.43		Male	Uganda
C306	8.965625416	APOC2	P02655-23-101	Unlikely TB	Negative	-1.4	-0.43		Male	Uganda
C306	11.78966354	APOC2	P02655-29-101	Unlikely TB	Negative	-1.4	-0.43		Male	Uganda
C306	12.15915086	APOC3	P02656	Unlikely TB	Negative	-1.4	-0.43		Male	Uganda
C306	13.33797514	APOC3	P02656-21-99	Unlikely TB	Negative	-1.4	-0.43		Male	Uganda
C306	12.08575167	FGA	P02671	Unlikely TB	Negative	-1.4	-0.43		Male	Uganda
C306	9.747300387	FGA	P02671-20-35	Unlikely TB	Negative	-1.4	-0.43		Male	Uganda
C306	12.96025094	FGB	P02675	Unlikely TB	Negative	-1.4	-0.43		Male	Uganda
C306	17.84531647	FGB	P02675-31-44	Unlikely TB	Negative	-1.4	-0.43		Male	Uganda
C306	13.1799103	FGG	P02679	Unlikely TB	Negative	-1.4	-0.43		Male	Uganda
C306	9.243367323	FGG	P02679-27-453	Unlikely TB	Negative	-1.4	-0.43		Male	Uganda
C306	10.59286423	SLC4A1	P02730	Unlikely TB	Negative	-1.4	-0.43		Male	Uganda
C306	12.62750883	CRP	P02741	Unlikely TB	Negative	-1.4	-0.43		Male	Uganda
C306	11.15130908	APCS	P02743	Unlikely TB	Negative	-1.4	-0.43		Male	Uganda
C306	11.53968831	C1QA	P02745	Unlikely TB	Negative	-1.4	-0.43		Male	Uganda
C306	12.77196569	C1QB	P02746	Unlikely TB	Negative	-1.4	-0.43		Male	Uganda
C306	13.50772303	C1QC	P02747	Unlikely TB	Negative	-1.4	-0.43		Male	Uganda
C306	11.73103594	C9	P02748	Unlikely TB	Negative	-1.4	-0.43		Male	Uganda
C306	11.53258285	APOH	P02749	Unlikely TB	Negative	-1.4	-0.43		Male	Uganda
C306	15.16454648	LRG1	P02750	Unlikely TB	Negative	-1.4	-0.43		Male	Uganda
C306	9.406911461	LRG1	P02750-36-347	Unlikely TB	Negative	-1.4	-0.43		Male	Uganda
C306	11.00570847	FN1	P02751	Unlikely TB	Negative	-1.4	-0.43		Male	Uganda
C306	11.27826206	RBP4	P02753	Unlikely TB	Negative	-1.4	-0.43		Male	Uganda
C306	11.86907848	AMBP	P02760	Unlikely TB	Negative	-1.4	-0.43		Male	Uganda
C306	9.318863337	AMBP	P02760-206-352	Unlikely TB	Negative	-1.4	-0.43		Male	Uganda
C306	13.64794451	ORM1	P02763	Unlikely TB	Negative	-1.4	-0.43		Male	Uganda
C306	11.85416195	AHSG	P02765	Unlikely TB	Negative	-1.4	-0.43		Male	Uganda
C306	12.1931277	TTR	P02766	Unlikely TB	Negative	-1.4	-0.43		Male	Uganda
C306	13.74849765	ALB	P02768	Unlikely TB	Negative	-1.4	-0.43		Male	Uganda
C306	11.27841915	ALB	P02768-25-609	Unlikely TB	Negative	-1.4	-0.43		Male	Uganda
C306	12.81449485	GC	P02774	Unlikely TB	Negative	-1.4	-0.43		Male	Uganda
C306	12.94263707	PPBP	P02775	Unlikely TB	Negative	-1.4	-0.43		Male	Uganda
C306	12.53126662	PPBP	P02775-35-128	Unlikely TB	Negative	-1.4	-0.43		Male	Uganda
C306	11.65608418	PF4	P02776	Unlikely TB	Negative	-1.4	-0.43		Male	Uganda
C306	11.13443797	TFRC	P02786	Unlikely TB	Negative	-1.4	-0.43		Male	Uganda
C306	14.08618507	TF	P02787	Unlikely TB	Negative	-1.4	-0.43		Male	Uganda
C306	10.71277898	TF	P02787-20-698	Unlikely TB	Negative	-1.4	-0.43		Male	Uganda
C306	8.785210467	LTF	P02788	Unlikely TB	Negative	-1.4	-0.43		Male	Uganda
C306	10.44800091	LTF	P02788-20-710	Unlikely TB	Negative	-1.4	-0.43		Male	Uganda
C306	13.39963847	HPX	P02790	Unlikely TB	Negative	-1.4	-0.43		Male	Uganda
C306	9.410148409	HPX	P02790-24-462	Unlikely TB	Negative	-1.4	-0.43		Male	Uganda
C306	9.765159551	ANG	P03950	Unlikely TB	Negative	-1.4	-0.43		Male	Uganda
C306	10.1553752	F11	P03951	Unlikely TB	Negative	-1.4	-0.43		Male	Uganda
C306	11.87655484	KLKB1	P03952	Unlikely TB	Negative	-1.4	-0.43		Male	Uganda
C306	15.2564361	KLKB1	P03952-20-390	Unlikely TB	Negative	-1.4	-0.43		Male	Uganda
C306	12.14889644	C4BPA	P04003	Unlikely TB	Negative	-1.4	-0.43		Male	Uganda
C306	13.78685344	VTN	P04004	Unlikely TB	Negative	-1.4	-0.43		Male	Uganda
C306	9.110207511	CAT	P04040	Unlikely TB	Negative	-1.4	-0.43		Male	Uganda
C306	11.36393716	FUCA1	P04066	Unlikely TB	Negative	-1.4	-0.43		Male	Uganda
C306	10.57050913	PROC	P04070	Unlikely TB	Negative	-1.4	-0.43		Male	Uganda
C306	10.59292758	ALDOA	P04075	Unlikely TB	Negative	-1.4	-0.43		Male	Uganda
C306	9.22789073	ANXA1	P04083	Unlikely TB	Negative	-1.4	-0.43		Male	Uganda
C306	11.40374453	APOB	P04114	Unlikely TB	Negative	-1.4	-0.43		Male	Uganda
C306	10.92911636	APOB	P04114-28-4563	Unlikely TB	Negative	-1.4	-0.43		Male	Uganda
C306	11.39435125	LCAT	P04180	Unlikely TB	Negative	-1.4	-0.43		Male	Uganda
C306	12.71013896	HRG	P04196	Unlikely TB	Negative	-1.4	-0.43		Male	Uganda
C306	9.061449898	HRG	P04196-19-525	Unlikely TB	Negative	-1.4	-0.43		Male	Uganda
C306	14.06254519	A1BG	P04217	Unlikely TB	Negative	-1.4	-0.43		Male	Uganda
C306	10.13557686	A1BG	P04217-22-495	Unlikely TB	Negative	-1.4	-0.43		Male	Uganda
C306	9.74324103	KRT1	P04264	Unlikely TB	Negative	-1.4	-0.43		Male	Uganda
C306	10.27256683	VWF	P04275	Unlikely TB	Negative	-1.4	-0.43		Male	Uganda
C306	12.28602865	SHBG	P04278	Unlikely TB	Negative	-1.4	-0.43		Male	Uganda
C306	11.63711823	GAPDH	P04406	Unlikely TB	Negative	-1.4	-0.43		Male	Uganda
C306	12.03652012	IGKV1-16	P04430	Unlikely TB	Negative	-1.4	-0.43		Male	Uganda
C306	12.0918201	IGKV3-11	P04433	Unlikely TB	Negative	-1.4	-0.43		Male	Uganda
C306	16.84866139	IGKV3-11	P04433-21-115	Unlikely TB	Negative	-1.4	-0.43		Male	Uganda
C306	12.51318794	HLA-A	P04439	Unlikely TB	Negative	-1.4	-0.43		Male	Uganda
C306	11.96558779	CAPNS1	P04632	Unlikely TB	Negative	-1.4	-0.43		Male	Uganda
C306	11.07918569	HSPB1	P04792	Unlikely TB	Negative	-1.4	-0.43		Male	Uganda
C306	8.596635288	RPN1	P04843	Unlikely TB	Negative	-1.4	-0.43		Male	Uganda
C306	10.0689647	RPN2	P04844	Unlikely TB	Negative	-1.4	-0.43		Male	Uganda
C306	9.549351222	GNAI2	P04899	Unlikely TB	Negative	-1.4	-0.43		Male	Uganda
C306	10.88462019	ALDOB	P05062	Unlikely TB	Negative	-1.4	-0.43		Male	Uganda
C306	9.234653781	APP	P05067	Unlikely TB	Negative	-1.4	-0.43		Male	Uganda
C306	11.18250098	APOD	P05090	Unlikely TB	Negative	-1.4	-0.43		Male	Uganda
C306	11.46193111	APOD	P05090-21-189	Unlikely TB	Negative	-1.4	-0.43		Male	Uganda
C306	11.57221443	ITGB3	P05106	Unlikely TB	Negative	-1.4	-0.43		Male	Uganda
C306	12.87515474	S100A8	P05109	Unlikely TB	Negative	-1.4	-0.43		Male	Uganda
C306	11.59198758	SERPINA5	P05154	Unlikely TB	Negative	-1.4	-0.43		Male	Uganda
C306	13.30320281	SERPING1	P05155	Unlikely TB	Negative	-1.4	-0.43		Male	Uganda
C306	8.242712476	SERPING1	P05155-23-500	Unlikely TB	Negative	-1.4	-0.43		Male	Uganda
C306	12.08769655	CFI	P05156	Unlikely TB	Negative	-1.4	-0.43		Male	Uganda
C306	11.05397429	F13B	P05160	Unlikely TB	Negative	-1.4	-0.43		Male	Uganda
C306	10.43854893	MPO	P05164	Unlikely TB	Negative	-1.4	-0.43		Male	Uganda
C306	10.85926772	ICAM1	P05362	Unlikely TB	Negative	-1.4	-0.43		Male	Uganda
C306	10.15895762	RPLP0	P05388	Unlikely TB	Negative	-1.4	-0.43		Male	Uganda
C306	11.98882943	CLEC3B	P05452	Unlikely TB	Negative	-1.4	-0.43		Male	Uganda
C306	10.81625543	CLEC3B	P05452-22-202	Unlikely TB	Negative	-1.4	-0.43		Male	Uganda
C306	11.04687302	SERPINA7	P05543	Unlikely TB	Negative	-1.4	-0.43		Male	Uganda
C306	13.06216218	SERPIND1	P05546	Unlikely TB	Negative	-1.4	-0.43		Male	Uganda
C306	9.939794556	ITGB1	P05556	Unlikely TB	Negative	-1.4	-0.43		Male	Uganda
C306	13.44268843	BCHE	P06276	Unlikely TB	Negative	-1.4	-0.43		Male	Uganda
C306	10.69942907	IGKV4-1	P06312	Unlikely TB	Negative	-1.4	-0.43		Male	Uganda
C306	15.43158337	IGKV4-1	P06312-21-121	Unlikely TB	Negative	-1.4	-0.43		Male	Uganda
C306	9.189234684	IGHV4-34	P06331	Unlikely TB	Negative	-1.4	-0.43		Male	Uganda
C306	11.33986577	GSN	P06396	Unlikely TB	Negative	-1.4	-0.43		Male	Uganda
C306	17.90173667	GSN	P06396-28-782	Unlikely TB	Negative	-1.4	-0.43		Male	Uganda
C306	11.68155118	PTMA	P06454	Unlikely TB	Negative	-1.4	-0.43		Male	Uganda
C306	9.115362662	ATP5F1B	P06576	Unlikely TB	Negative	-1.4	-0.43		Male	Uganda
C306	13.06330087	C2	P06681	Unlikely TB	Negative	-1.4	-0.43		Male	Uganda
C306	11.25724387	S100A9	P06702	Unlikely TB	Negative	-1.4	-0.43		Male	Uganda
C306	12.66291259	APOA4	P06727	Unlikely TB	Negative	-1.4	-0.43		Male	Uganda
C306	9.490340513	APOA4	P06727-21-396	Unlikely TB	Negative	-1.4	-0.43		Male	Uganda
C306	11.5170817	ENO1	P06733	Unlikely TB	Negative	-1.4	-0.43		Male	Uganda
C306	9.205729509	PYGL	P06737	Unlikely TB	Negative	-1.4	-0.43		Male	Uganda
C306	13.80322913	NPM1	P06748	Unlikely TB	Negative	-1.4	-0.43		Male	Uganda
C306	9.318057188	TPM3	P06753	Unlikely TB	Negative	-1.4	-0.43		Male	Uganda
C306	10.73063888	LDHB	P07195	Unlikely TB	Negative	-1.4	-0.43		Male	Uganda
C306	10.62401935	PROS1	P07225	Unlikely TB	Negative	-1.4	-0.43		Male	Uganda
C306	10.35231106	P4HB	P07237	Unlikely TB	Negative	-1.4	-0.43		Male	Uganda
C306	9.207040536	CSF1R	P07333	Unlikely TB	Negative	-1.4	-0.43		Male	Uganda
C306	11.40752592	C8A	P07357	Unlikely TB	Negative	-1.4	-0.43		Male	Uganda
C306	12.4347384	C8B	P07358	Unlikely TB	Negative	-1.4	-0.43		Male	Uganda
C306	10.5519275	GP1BA	P07359	Unlikely TB	Negative	-1.4	-0.43		Male	Uganda
C306	12.92346607	C8G	P07360	Unlikely TB	Negative	-1.4	-0.43		Male	Uganda
C306	9.147244768	CAPN1	P07384	Unlikely TB	Negative	-1.4	-0.43		Male	Uganda
C306	11.26703506	TUBB	P07437	Unlikely TB	Negative	-1.4	-0.43		Male	Uganda
C306	12.62308201	PFN1	P07737	Unlikely TB	Negative	-1.4	-0.43		Male	Uganda
C306	8.84851295	BPGM	P07738	Unlikely TB	Negative	-1.4	-0.43		Male	Uganda
C306	13.95708852	EPRS1	P07814	Unlikely TB	Negative	-1.4	-0.43		Male	Uganda
C306	10.14861299	HSP90AA1	P07900	Unlikely TB	Negative	-1.4	-0.43		Male	Uganda
C306	9.311509151	HNRNPC	P07910	Unlikely TB	Negative	-1.4	-0.43		Male	Uganda
C306	10.19367337	TPM2	P07951	Unlikely TB	Negative	-1.4	-0.43		Male	Uganda
C306	9.020248931	SFTPB	P07988	Unlikely TB	Negative	-1.4	-0.43		Male	Uganda
C306	12.06773635	THBS1	P07996	Unlikely TB	Negative	-1.4	-0.43		Male	Uganda
C306	10.09831057	THBS1	P07996-19-1170	Unlikely TB	Negative	-1.4	-0.43		Male	Uganda
C306	16.51700341	ANXA6	P08133	Unlikely TB	Negative	-1.4	-0.43		Male	Uganda
C306	9.119616731	RHOC	P08134	Unlikely TB	Negative	-1.4	-0.43		Male	Uganda
C306	14.70510219	SERPINA6	P08185	Unlikely TB	Negative	-1.4	-0.43		Male	Uganda
C306	8.648976582	SLC3A2	P08195	Unlikely TB	Negative	-1.4	-0.43		Male	Uganda
C306	12.49255304	HSP90AB1	P08238	Unlikely TB	Negative	-1.4	-0.43		Male	Uganda
C306	10.82706882	HSP90AB1	P08238-2-724	Unlikely TB	Negative	-1.4	-0.43		Male	Uganda
C306	12.81672816	MMP2	P08253	Unlikely TB	Negative	-1.4	-0.43		Male	Uganda
C306	10.45732944	SOD3	P08294	Unlikely TB	Negative	-1.4	-0.43		Male	Uganda
C306	11.62068673	MGP	P08493	Unlikely TB	Negative	-1.4	-0.43		Male	Uganda
C306	11.26928478	ITGA2B	P08514	Unlikely TB	Negative	-1.4	-0.43		Male	Uganda
C306	11.7724776	LPA	P08519	Unlikely TB	Negative	-1.4	-0.43		Male	Uganda
C306	9.69655659	PLEK	P08567	Unlikely TB	Negative	-1.4	-0.43		Male	Uganda
C306	13.00847755	CD14	P08571	Unlikely TB	Negative	-1.4	-0.43		Male	Uganda
C306	11.11759368	CD14	P08571-20-367	Unlikely TB	Negative	-1.4	-0.43		Male	Uganda
C306	8.754363495	MYL3	P08590	Unlikely TB	Negative	-1.4	-0.43		Male	Uganda
C306	12.86081117	CFH	P08603	Unlikely TB	Negative	-1.4	-0.43		Male	Uganda
C306	8.399596802	FCGR3A	P08637	Unlikely TB	Negative	-1.4	-0.43		Male	Uganda
C306	11.94738675	FCGR3A	P08637-17-254	Unlikely TB	Negative	-1.4	-0.43		Male	Uganda
C306	9.242617379	VIM	P08670	Unlikely TB	Negative	-1.4	-0.43		Male	Uganda
C306	12.53924808	SERPINF2	P08697	Unlikely TB	Negative	-1.4	-0.43		Male	Uganda
C306	17.552596	SERPINF2	P08697-40-491	Unlikely TB	Negative	-1.4	-0.43		Male	Uganda
C306	10.57330675	F7	P08709	Unlikely TB	Negative	-1.4	-0.43		Male	Uganda
C306	9.541336757	KRT16	P08779	Unlikely TB	Negative	-1.4	-0.43		Male	Uganda
C306	12.41167625	IGFBP1	P08833	Unlikely TB	Negative	-1.4	-0.43		Male	Uganda
C306	9.656055089	DBH	P09172	Unlikely TB	Negative	-1.4	-0.43		Male	Uganda
C306	11.56560753	GSTP1	P09211	Unlikely TB	Negative	-1.4	-0.43		Male	Uganda
C306	10.77719416	LGALS1	P09382	Unlikely TB	Negative	-1.4	-0.43		Male	Uganda
C306	10.62651813	SPARC	P09486	Unlikely TB	Negative	-1.4	-0.43		Male	Uganda
C306	9.580512519	TPM1	P09493	Unlikely TB	Negative	-1.4	-0.43		Male	Uganda
C306	12.34584941	C1S	P09871	Unlikely TB	Negative	-1.4	-0.43		Male	Uganda
C306	9.901291066	LTA4H	P09960	Unlikely TB	Negative	-1.4	-0.43		Male	Uganda
C306	14.00194909	C4A	P0C0L4	Unlikely TB	Negative	-1.4	-0.43		Male	Uganda
C306	12.72082417	C4B	P0C0L5	Unlikely TB	Negative	-1.4	-0.43		Male	Uganda
C306	9.075340622	C4B	P0C0L5-757-1446	Unlikely TB	Negative	-1.4	-0.43		Male	Uganda
C306	10.57534151	SAA1	P0DJI8	Unlikely TB	Negative	-1.4	-0.43		Male	Uganda
C306	14.36109976	SAA2	P0DJI9	Unlikely TB	Negative	-1.4	-0.43		Male	Uganda
C306	17.51539328	SAA2	P0DJI9-19-122	Unlikely TB	Negative	-1.4	-0.43		Male	Uganda
C306	10.52519218	HSPA1A	P0DMV8	Unlikely TB	Negative	-1.4	-0.43		Male	Uganda
C306	9.275965468	HSPA1A	P0DMV8-2-641	Unlikely TB	Negative	-1.4	-0.43		Male	Uganda
C306	12.65402844	IGLC2	P0DOY2	Unlikely TB	Negative	-1.4	-0.43		Male	Uganda
C306	20.00726236	IGLC2	P0DOY2-1-106	Unlikely TB	Negative	-1.4	-0.43		Male	Uganda
C306	10.07327171	IGLC3	P0DOY3	Unlikely TB	Negative	-1.4	-0.43		Male	Uganda
C306	10.11912582	IGHV1-8	P0DP01	Unlikely TB	Negative	-1.4	-0.43		Male	Uganda
C306	14.05687818	IGHV4-38-2	P0DP08-20-117	Unlikely TB	Negative	-1.4	-0.43		Male	Uganda
C306	9.408252053	CALM1	P0DP23	Unlikely TB	Negative	-1.4	-0.43		Male	Uganda
C306	10.38910814	IGHV3-38-3	P0DTE1	Unlikely TB	Negative	-1.4	-0.43		Male	Uganda
C306	13.87077037	SRGN	P10124	Unlikely TB	Negative	-1.4	-0.43		Male	Uganda
C306	10.03607602	TXN	P10599	Unlikely TB	Negative	-1.4	-0.43		Male	Uganda
C306	8.93341818	TXN	P10599-2-105	Unlikely TB	Negative	-1.4	-0.43		Male	Uganda
C306	8.326845659	CTSA	P10619	Unlikely TB	Negative	-1.4	-0.43		Male	Uganda
C306	10.89772844	C7	P10643	Unlikely TB	Negative	-1.4	-0.43		Male	Uganda
C306	9.639134885	PRKAR1A	P10644	Unlikely TB	Negative	-1.4	-0.43		Male	Uganda
C306	10.23215932	KIT	P10721	Unlikely TB	Negative	-1.4	-0.43		Male	Uganda
C306	8.760891614	HSPD1	P10809	Unlikely TB	Negative	-1.4	-0.43		Male	Uganda
C306	13.8445494	CLU	P10909	Unlikely TB	Negative	-1.4	-0.43		Male	Uganda
C306	9.135801695	CLU	P10909-23-449	Unlikely TB	Negative	-1.4	-0.43		Male	Uganda
C306	10.80145797	HSPA5	P11021	Unlikely TB	Negative	-1.4	-0.43		Male	Uganda
C306	10.2419603	HSPA8	P11142	Unlikely TB	Negative	-1.4	-0.43		Male	Uganda
C306	8.579439093	SLC2A1	P11166	Unlikely TB	Negative	-1.4	-0.43		Male	Uganda
C306	8.409975843	SLC2A3	P11169	Unlikely TB	Negative	-1.4	-0.43		Male	Uganda
C306	10.18376261	EPB41	P11171	Unlikely TB	Negative	-1.4	-0.43		Male	Uganda
C306	10.75281843	MBL2	P11226	Unlikely TB	Negative	-1.4	-0.43		Male	Uganda
C306	9.115097083	SPTB	P11277	Unlikely TB	Negative	-1.4	-0.43		Male	Uganda
C306	10.39689577	G6PD	P11413	Unlikely TB	Negative	-1.4	-0.43		Male	Uganda
C306	7.310090818	MTHFD1	P11586	Unlikely TB	Negative	-1.4	-0.43		Male	Uganda
C306	12.14464488	CETP	P11597	Unlikely TB	Negative	-1.4	-0.43		Male	Uganda
C306	10.94367204	CETP	P11597-18-493	Unlikely TB	Negative	-1.4	-0.43		Male	Uganda
C306	9.681585902	COL6A3	P12111	Unlikely TB	Negative	-1.4	-0.43		Male	Uganda
C306	11.82481693	COL6A3	P12111-26-3177	Unlikely TB	Negative	-1.4	-0.43		Male	Uganda
C306	9.1951656	SLC25A4	P12235	Unlikely TB	Negative	-1.4	-0.43		Male	Uganda
C306	10.05027926	SLC25A6	P12236	Unlikely TB	Negative	-1.4	-0.43		Male	Uganda
C306	11.05073337	F5	P12259	Unlikely TB	Negative	-1.4	-0.43		Male	Uganda
C306	10.03130712	ACTN1	P12814	Unlikely TB	Negative	-1.4	-0.43		Male	Uganda
C306	10.68534167	CDH1	P12830	Unlikely TB	Negative	-1.4	-0.43		Male	Uganda
C306	9.296495621	SRC	P12931	Unlikely TB	Negative	-1.4	-0.43		Male	Uganda
C306	13.2042367	GP1BB	P13224	Unlikely TB	Negative	-1.4	-0.43		Male	Uganda
C306	10.63996226	NCAM1	P13591	Unlikely TB	Negative	-1.4	-0.43		Male	Uganda
C306	10.92082187	ICAM2	P13598	Unlikely TB	Negative	-1.4	-0.43		Male	Uganda
C306	8.579847632	EEF2	P13639	Unlikely TB	Negative	-1.4	-0.43		Male	Uganda
C306	9.605938068	KRT10	P13645	Unlikely TB	Negative	-1.4	-0.43		Male	Uganda
C306	8.999323196	KRT5	P13647	Unlikely TB	Negative	-1.4	-0.43		Male	Uganda
C306	11.96980466	C6	P13671	Unlikely TB	Negative	-1.4	-0.43		Male	Uganda
C306	8.114537189	ALAD	P13716	Unlikely TB	Negative	-1.4	-0.43		Male	Uganda
C306	9.523585308	LCP1	P13796	Unlikely TB	Negative	-1.4	-0.43		Male	Uganda
C306	10.56833926	APEH	P13798	Unlikely TB	Negative	-1.4	-0.43		Male	Uganda
C306	9.543372262	ETFA	P13804	Unlikely TB	Negative	-1.4	-0.43		Male	Uganda
C306	9.85770081	SELL	P14151	Unlikely TB	Negative	-1.4	-0.43		Male	Uganda
C306	9.469428276	NID1	P14543	Unlikely TB	Negative	-1.4	-0.43		Male	Uganda
C306	10.87005481	PKM	P14618	Unlikely TB	Negative	-1.4	-0.43		Male	Uganda
C306	9.947321627	HSP90B1	P14625	Unlikely TB	Negative	-1.4	-0.43		Male	Uganda
C306	9.771794179	GP9	P14770	Unlikely TB	Negative	-1.4	-0.43		Male	Uganda
C306	9.368718412	MMP9	P14780	Unlikely TB	Negative	-1.4	-0.43		Male	Uganda
C306	9.340406902	MMP9	P14780-20-93	Unlikely TB	Negative	-1.4	-0.43		Male	Uganda
C306	9.835025919	RAC2	P15153	Unlikely TB	Negative	-1.4	-0.43		Male	Uganda
C306	11.45451258	CPN1	P15169	Unlikely TB	Negative	-1.4	-0.43		Male	Uganda
C306	9.293798534	GSPT1	P15170	Unlikely TB	Negative	-1.4	-0.43		Male	Uganda
C306	8.839632627	NME1	P15531	Unlikely TB	Negative	-1.4	-0.43		Male	Uganda
C306	10.35054939	IGLL1	P15814	Unlikely TB	Negative	-1.4	-0.43		Male	Uganda
C306	10.13358745	CD44	P16070	Unlikely TB	Negative	-1.4	-0.43		Male	Uganda
C306	9.417516657	ANK1	P16157	Unlikely TB	Negative	-1.4	-0.43		Male	Uganda
C306	8.474358704	GLB1	P16278	Unlikely TB	Negative	-1.4	-0.43		Male	Uganda
C306	9.187420665	PECAM1	P16284	Unlikely TB	Negative	-1.4	-0.43		Male	Uganda
C306	9.296359348	EPB42	P16452	Unlikely TB	Negative	-1.4	-0.43		Male	Uganda
C306	9.13694614	ATP2A2	P16615	Unlikely TB	Negative	-1.4	-0.43		Male	Uganda
C306	12.73516437	CD36	P16671	Unlikely TB	Negative	-1.4	-0.43		Male	Uganda
C306	10.15632595	FAH	P16930	Unlikely TB	Negative	-1.4	-0.43		Male	Uganda
C306	9.024155613	GOT1	P17174	Unlikely TB	Negative	-1.4	-0.43		Male	Uganda
C306	8.790184687	ITGA2	P17301	Unlikely TB	Negative	-1.4	-0.43		Male	Uganda
C306	10.74115275	IGFBP3	P17936	Unlikely TB	Negative	-1.4	-0.43		Male	Uganda
C306	8.508018656	PSMC3	P17980	Unlikely TB	Negative	-1.4	-0.43		Male	Uganda
C306	9.106069835	TCP1	P17987	Unlikely TB	Negative	-1.4	-0.43		Male	Uganda
C306	8.743360174	ALOX12	P18054	Unlikely TB	Negative	-1.4	-0.43		Male	Uganda
C306	11.28237107	VCL	P18206	Unlikely TB	Negative	-1.4	-0.43		Male	Uganda
C306	13.48398624	LBP	P18428	Unlikely TB	Negative	-1.4	-0.43		Male	Uganda
C306	10.39763508	PGAM1	P18669	Unlikely TB	Negative	-1.4	-0.43		Male	Uganda
C306	9.454057358	SDC1	P18827	Unlikely TB	Negative	-1.4	-0.43		Male	Uganda
C306	10.83579621	GNAZ	P19086	Unlikely TB	Negative	-1.4	-0.43		Male	Uganda
C306	10.50074298	VCAM1	P19320	Unlikely TB	Negative	-1.4	-0.43		Male	Uganda
C306	10.37188182	HK1	P19367	Unlikely TB	Negative	-1.4	-0.43		Male	Uganda
C306	11.265224	ORM2	P19652	Unlikely TB	Negative	-1.4	-0.43		Male	Uganda
C306	10.6794706	ORM2	P19652-19-201	Unlikely TB	Negative	-1.4	-0.43		Male	Uganda
C306	11.85757277	ITIH2	P19823	Unlikely TB	Negative	-1.4	-0.43		Male	Uganda
C306	12.8259757	ITIH1	P19827	Unlikely TB	Negative	-1.4	-0.43		Male	Uganda
C306	9.201747874	RAB6A	P20340	Unlikely TB	Negative	-1.4	-0.43		Male	Uganda
C306	9.488512841	PSMB1	P20618	Unlikely TB	Negative	-1.4	-0.43		Male	Uganda
C306	9.698260653	PZP	P20742	Unlikely TB	Negative	-1.4	-0.43		Male	Uganda
C306	11.94102795	C4BPB	P20851	Unlikely TB	Negative	-1.4	-0.43		Male	Uganda
C306	8.986637504	COL5A1	P20908	Unlikely TB	Negative	-1.4	-0.43		Male	Uganda
C306	10.92317404	CSRP1	P21291	Unlikely TB	Negative	-1.4	-0.43		Male	Uganda
C306	11.29035859	FLNA	P21333	Unlikely TB	Negative	-1.4	-0.43		Male	Uganda
C306	11.2299196	CD9	P21926-2-228	Unlikely TB	Negative	-1.4	-0.43		Male	Uganda
C306	9.64272462	COMT	P21964	Unlikely TB	Negative	-1.4	-0.43		Male	Uganda
C306	8.590718993	TGM2	P21980	Unlikely TB	Negative	-1.4	-0.43		Male	Uganda
C306	10.59508329	TNXB	P22105	Unlikely TB	Negative	-1.4	-0.43		Male	Uganda
C306	9.555946238	PAICS	P22234	Unlikely TB	Negative	-1.4	-0.43		Male	Uganda
C306	9.401422068	UBA1	P22314	Unlikely TB	Negative	-1.4	-0.43		Male	Uganda
C306	12.67957576	GPX3	P22352	Unlikely TB	Negative	-1.4	-0.43		Male	Uganda
C306	8.626920892	NME2	P22392	Unlikely TB	Negative	-1.4	-0.43		Male	Uganda
C306	8.487929654	HNRNPA2B1	P22626	Unlikely TB	Negative	-1.4	-0.43		Male	Uganda
C306	12.94583086	CPN2	P22792	Unlikely TB	Negative	-1.4	-0.43		Male	Uganda
C306	12.58291519	PROZ	P22891	Unlikely TB	Negative	-1.4	-0.43		Male	Uganda
C306	9.950483305	MRC1	P22897	Unlikely TB	Negative	-1.4	-0.43		Male	Uganda
C306	11.21143435	IGHV1-2	P23083	Unlikely TB	Negative	-1.4	-0.43		Male	Uganda
C306	10.73431246	FBLN1	P23142	Unlikely TB	Negative	-1.4	-0.43		Male	Uganda
C306	10.27595458	FBLN1	P23142-30-703	Unlikely TB	Negative	-1.4	-0.43		Male	Uganda
C306	13.96034198	TCEA1	P23193	Unlikely TB	Negative	-1.4	-0.43		Male	Uganda
C306	9.673640259	ITGA6	P23229	Unlikely TB	Negative	-1.4	-0.43		Male	Uganda
C306	10.92946633	PPIB	P23284	Unlikely TB	Negative	-1.4	-0.43		Male	Uganda
C306	9.53971655	WARS1	P23381	Unlikely TB	Negative	-1.4	-0.43		Male	Uganda
C306	9.726105598	PTPRG	P23470	Unlikely TB	Negative	-1.4	-0.43		Male	Uganda
C306	9.075519343	AHCY	P23526	Unlikely TB	Negative	-1.4	-0.43		Male	Uganda
C306	10.57418031	CFL1	P23528	Unlikely TB	Negative	-1.4	-0.43		Male	Uganda
C306	8.77165767	PRTN3	P24158	Unlikely TB	Negative	-1.4	-0.43		Male	Uganda
C306	7.917911689	EEF1B2	P24534	Unlikely TB	Negative	-1.4	-0.43		Male	Uganda
C306	9.191365107	TBXAS1	P24557	Unlikely TB	Negative	-1.4	-0.43		Male	Uganda
C306	9.286315591	IGFBP6	P24592	Unlikely TB	Negative	-1.4	-0.43		Male	Uganda
C306	8.340842385	IGFBP5	P24593	Unlikely TB	Negative	-1.4	-0.43		Male	Uganda
C306	10.34942184	TNC	P24821	Unlikely TB	Negative	-1.4	-0.43		Male	Uganda
C306	9.800926572	MYL9	P24844	Unlikely TB	Negative	-1.4	-0.43		Male	Uganda
C306	9.754458359	AZGP1	P25311	Unlikely TB	Negative	-1.4	-0.43		Male	Uganda
C306	9.35859449	ATP5F1A	P25705	Unlikely TB	Negative	-1.4	-0.43		Male	Uganda
C306	9.962108793	PSMA1	P25786	Unlikely TB	Negative	-1.4	-0.43		Male	Uganda
C306	8.533575899	PSMA2	P25787	Unlikely TB	Negative	-1.4	-0.43		Male	Uganda
C306	8.804236553	PSMA3	P25788	Unlikely TB	Negative	-1.4	-0.43		Male	Uganda
C306	10.76045385	MSN	P26038	Unlikely TB	Negative	-1.4	-0.43		Male	Uganda
C306	11.19280701	S100A4	P26447	Unlikely TB	Negative	-1.4	-0.43		Male	Uganda
C306	12.13061674	EEF1G	P26641	Unlikely TB	Negative	-1.4	-0.43		Male	Uganda
C306	10.50982911	MST1	P26927	Unlikely TB	Negative	-1.4	-0.43		Male	Uganda
C306	10.94695659	STOM	P27105	Unlikely TB	Negative	-1.4	-0.43		Male	Uganda
C306	14.4742566	PON1	P27169	Unlikely TB	Negative	-1.4	-0.43		Male	Uganda
C306	11.03370798	YWHAQ	P27348	Unlikely TB	Negative	-1.4	-0.43		Male	Uganda
C306	9.941764573	CALR	P27797	Unlikely TB	Negative	-1.4	-0.43		Male	Uganda
C306	8.928105972	CANX	P27824	Unlikely TB	Negative	-1.4	-0.43		Male	Uganda
C306	10.51975363	CFP	P27918	Unlikely TB	Negative	-1.4	-0.43		Male	Uganda
C306	10.20098746	PSMA5	P28066	Unlikely TB	Negative	-1.4	-0.43		Male	Uganda
C306	9.718165092	PTPN6	P29350	Unlikely TB	Negative	-1.4	-0.43		Male	Uganda
C306	10.30825795	TKT	P29401	Unlikely TB	Negative	-1.4	-0.43		Male	Uganda
C306	10.89025475	SERPINA4	P29622	Unlikely TB	Negative	-1.4	-0.43		Male	Uganda
C306	9.206781987	EEF1D	P29692	Unlikely TB	Negative	-1.4	-0.43		Male	Uganda
C306	10.62098871	PRDX6	P30041	Unlikely TB	Negative	-1.4	-0.43		Male	Uganda
C306	10.2497024	BLVRB	P30043	Unlikely TB	Negative	-1.4	-0.43		Male	Uganda
C306	8.63090662	PRDX5	P30044	Unlikely TB	Negative	-1.4	-0.43		Male	Uganda
C306	9.566154604	PRDX3	P30048	Unlikely TB	Negative	-1.4	-0.43		Male	Uganda
C306	9.254370714	PEBP1	P30086	Unlikely TB	Negative	-1.4	-0.43		Male	Uganda
C306	10.67501773	PDIA3	P30101	Unlikely TB	Negative	-1.4	-0.43		Male	Uganda
C306	10.64750154	PPP2R1A	P30153	Unlikely TB	Negative	-1.4	-0.43		Male	Uganda
C306	10.93040747	SERPINB1	P30740	Unlikely TB	Negative	-1.4	-0.43		Male	Uganda
C306	10.07384539	SERPINB1	P30740-1-379	Unlikely TB	Negative	-1.4	-0.43		Male	Uganda
C306	10.06838499	CPS1	P31327	Unlikely TB	Negative	-1.4	-0.43		Male	Uganda
C306	9.075125143	ATIC	P31939	Unlikely TB	Negative	-1.4	-0.43		Male	Uganda
C306	12.11535349	YWHAB	P31946	Unlikely TB	Negative	-1.4	-0.43		Male	Uganda
C306	10.92543916	STIP1	P31948	Unlikely TB	Negative	-1.4	-0.43		Male	Uganda
C306	10.63556575	PRDX2	P32119	Unlikely TB	Negative	-1.4	-0.43		Male	Uganda
C306	10.54896697	CDH5	P33151	Unlikely TB	Negative	-1.4	-0.43		Male	Uganda
C306	10.43516884	KIF5B	P33176	Unlikely TB	Negative	-1.4	-0.43		Male	Uganda
C306	10.87710455	MAN1A1	P33908	Unlikely TB	Negative	-1.4	-0.43		Male	Uganda
C306	9.681335287	HSPA4	P34932	Unlikely TB	Negative	-1.4	-0.43		Male	Uganda
C306	9.170499862	PRSS3	P35030	Unlikely TB	Negative	-1.4	-0.43		Male	Uganda
C306	8.663987096	PHB	P35232	Unlikely TB	Negative	-1.4	-0.43		Male	Uganda
C306	9.428220136	THBS4	P35443	Unlikely TB	Negative	-1.4	-0.43		Male	Uganda
C306	9.540612927	KRT9	P35527	Unlikely TB	Negative	-1.4	-0.43		Male	Uganda
C306	12.00790283	SAA4	P35542	Unlikely TB	Negative	-1.4	-0.43		Male	Uganda
C306	10.73791723	MYH9	P35579	Unlikely TB	Negative	-1.4	-0.43		Male	Uganda
C306	9.540062889	COPB2	P35606	Unlikely TB	Negative	-1.4	-0.43		Male	Uganda
C306	9.316655944	BSG	P35613	Unlikely TB	Negative	-1.4	-0.43		Male	Uganda
C306	12.18492844	IGFALS	P35858	Unlikely TB	Negative	-1.4	-0.43		Male	Uganda
C306	9.987489947	KRT2	P35908	Unlikely TB	Negative	-1.4	-0.43		Male	Uganda
C306	15.721312	ATP5F1C	P36542	Unlikely TB	Negative	-1.4	-0.43		Male	Uganda
C306	11.67374689	SERPINF1	P36955	Unlikely TB	Negative	-1.4	-0.43		Male	Uganda
C306	11.75636138	CFHR2	P36980	Unlikely TB	Negative	-1.4	-0.43		Male	Uganda
C306	10.03885552	HPCAL1	P37235	Unlikely TB	Negative	-1.4	-0.43		Male	Uganda
C306	11.2140397	TAGLN2	P37802	Unlikely TB	Negative	-1.4	-0.43		Male	Uganda
C306	9.977729065	TALDO1	P37837	Unlikely TB	Negative	-1.4	-0.43		Male	Uganda
C306	9.553684567	SNCA	P37840-1-140	Unlikely TB	Negative	-1.4	-0.43		Male	Uganda
C306	8.962402451	HSPA9	P38646	Unlikely TB	Negative	-1.4	-0.43		Male	Uganda
C306	8.983922025	DDOST	P39656	Unlikely TB	Negative	-1.4	-0.43		Male	Uganda
C306	10.02097066	GP5	P40197	Unlikely TB	Negative	-1.4	-0.43		Male	Uganda
C306	9.323703903	CCT6A	P40227	Unlikely TB	Negative	-1.4	-0.43		Male	Uganda
C306	10.56660238	MDH1	P40925	Unlikely TB	Negative	-1.4	-0.43		Male	Uganda
C306	10.10662118	MDH2	P40926	Unlikely TB	Negative	-1.4	-0.43		Male	Uganda
C306	8.981638419	EIF2S3	P41091	Unlikely TB	Negative	-1.4	-0.43		Male	Uganda
C306	10.44872572	PTGDS	P41222	Unlikely TB	Negative	-1.4	-0.43		Male	Uganda
C306	10.94630892	ACTR1B	P42025	Unlikely TB	Negative	-1.4	-0.43		Male	Uganda
C306	10.22003088	PRCP	P42785	Unlikely TB	Negative	-1.4	-0.43		Male	Uganda
C306	9.87256571	MCAM	P43121	Unlikely TB	Negative	-1.4	-0.43		Male	Uganda
C306	11.74501214	BTD	P43251	Unlikely TB	Negative	-1.4	-0.43		Male	Uganda
C306	9.164669657	GPD2	P43304	Unlikely TB	Negative	-1.4	-0.43		Male	Uganda
C306	11.35730158	AFM	P43652	Unlikely TB	Negative	-1.4	-0.43		Male	Uganda
C306	8.697133751	AFM	P43652-22-599	Unlikely TB	Negative	-1.4	-0.43		Male	Uganda
C306	9.841023288	USP5	P45974	Unlikely TB	Negative	-1.4	-0.43		Male	Uganda
C306	11.01371649	CAPZA2	P47755	Unlikely TB	Negative	-1.4	-0.43		Male	Uganda
C306	10.27616769	CAPZB	P47756	Unlikely TB	Negative	-1.4	-0.43		Male	Uganda
C306	8.71882462	LIMS1	P48059	Unlikely TB	Negative	-1.4	-0.43		Male	Uganda
C306	8.900171708	ME1	P48163	Unlikely TB	Negative	-1.4	-0.43		Male	Uganda
C306	8.473968765	ARCN1	P48444	Unlikely TB	Negative	-1.4	-0.43		Male	Uganda
C306	10.55762103	CCT5	P48643	Unlikely TB	Negative	-1.4	-0.43		Male	Uganda
C306	10.34862373	IDH2	P48735	Unlikely TB	Negative	-1.4	-0.43		Male	Uganda
C306	10.09137929	MASP1	P48740	Unlikely TB	Negative	-1.4	-0.43		Male	Uganda
C306	9.128089819	CCT3	P49368	Unlikely TB	Negative	-1.4	-0.43		Male	Uganda
C306	8.112162134	TUFM	P49411	Unlikely TB	Negative	-1.4	-0.43		Male	Uganda
C306	9.831302274	PSMB3	P49720	Unlikely TB	Negative	-1.4	-0.43		Male	Uganda
C306	8.568068773	PSMB2	P49721	Unlikely TB	Negative	-1.4	-0.43		Male	Uganda
C306	9.701918481	COMP	P49747	Unlikely TB	Negative	-1.4	-0.43		Male	Uganda
C306	10.46979441	TMED10	P49755	Unlikely TB	Negative	-1.4	-0.43		Male	Uganda
C306	11.20207026	SELENOP	P49908	Unlikely TB	Negative	-1.4	-0.43		Male	Uganda
C306	13.72115446	CAMP	P49913	Unlikely TB	Negative	-1.4	-0.43		Male	Uganda
C306	9.757520527	GDI2	P50395	Unlikely TB	Negative	-1.4	-0.43		Male	Uganda
C306	8.629415626	VASP	P50552	Unlikely TB	Negative	-1.4	-0.43		Male	Uganda
C306	9.724858456	CCT8	P50990	Unlikely TB	Negative	-1.4	-0.43		Male	Uganda
C306	8.791502039	CCT4	P50991	Unlikely TB	Negative	-1.4	-0.43		Male	Uganda
C306	9.159387187	RAB5C	P51148	Unlikely TB	Negative	-1.4	-0.43		Male	Uganda
C306	11.03110531	RAB7A	P51149	Unlikely TB	Negative	-1.4	-0.43		Male	Uganda
C306	9.790678516	SSR4	P51571	Unlikely TB	Negative	-1.4	-0.43		Male	Uganda
C306	9.795666155	ALDH3A2	P51648	Unlikely TB	Negative	-1.4	-0.43		Male	Uganda
C306	13.74783574	LUM	P51884	Unlikely TB	Negative	-1.4	-0.43		Male	Uganda
C306	8.866163374	LUM	P51884-19-338	Unlikely TB	Negative	-1.4	-0.43		Male	Uganda
C306	9.696520492	ARHGDIA	P52565	Unlikely TB	Negative	-1.4	-0.43		Male	Uganda
C306	9.911812839	CAPZA1	P52907	Unlikely TB	Negative	-1.4	-0.43		Male	Uganda
C306	9.282493266	ACLY	P53396	Unlikely TB	Negative	-1.4	-0.43		Male	Uganda
C306	8.805283568	COPB1	P53618	Unlikely TB	Negative	-1.4	-0.43		Male	Uganda
C306	9.414846631	COPA	P53621	Unlikely TB	Negative	-1.4	-0.43		Male	Uganda
C306	10.83734748	RAD23B	P54727	Unlikely TB	Negative	-1.4	-0.43		Male	Uganda
C306	8.847151031	AK2	P54819	Unlikely TB	Negative	-1.4	-0.43		Male	Uganda
C306	9.990898629	NAPA	P54920	Unlikely TB	Negative	-1.4	-0.43		Male	Uganda
C306	11.98220731	EIF5	P55010	Unlikely TB	Negative	-1.4	-0.43		Male	Uganda
C306	12.41202468	APOC4	P55056	Unlikely TB	Negative	-1.4	-0.43		Male	Uganda
C306	10.8172341	PLTP	P55058	Unlikely TB	Negative	-1.4	-0.43		Male	Uganda
C306	8.641742617	PLTP	P55058-18-493	Unlikely TB	Negative	-1.4	-0.43		Male	Uganda
C306	10.14556466	VCP	P55072	Unlikely TB	Negative	-1.4	-0.43		Male	Uganda
C306	10.68812704	NAP1L1	P55209	Unlikely TB	Negative	-1.4	-0.43		Male	Uganda
C306	11.24276864	CDH13	P55290	Unlikely TB	Negative	-1.4	-0.43		Male	Uganda
C306	9.148637097	NPEPPS	P55786	Unlikely TB	Negative	-1.4	-0.43		Male	Uganda
C306	9.082270546	MARS1	P56192	Unlikely TB	Negative	-1.4	-0.43		Male	Uganda
C306	11.13007235	ANTXR2	P58335	Unlikely TB	Negative	-1.4	-0.43		Male	Uganda
C306	8.787408897	MTPN	P58546	Unlikely TB	Negative	-1.4	-0.43		Male	Uganda
C306	11.64028751	MYL6	P60660	Unlikely TB	Negative	-1.4	-0.43		Male	Uganda
C306	11.91004194	ACTB	P60709	Unlikely TB	Negative	-1.4	-0.43		Male	Uganda
C306	10.39964643	EIF4A1	P60842	Unlikely TB	Negative	-1.4	-0.43		Male	Uganda
C306	11.96542645	PSMA6	P60900	Unlikely TB	Negative	-1.4	-0.43		Male	Uganda
C306	11.1949473	CDC42	P60953	Unlikely TB	Negative	-1.4	-0.43		Male	Uganda
C306	8.898149618	DSTN	P60981	Unlikely TB	Negative	-1.4	-0.43		Male	Uganda
C306	9.160769983	KRTDAP	P60985	Unlikely TB	Negative	-1.4	-0.43		Male	Uganda
C306	12.97864844	RAB8A	P61006	Unlikely TB	Negative	-1.4	-0.43		Male	Uganda
C306	9.08378122	RAB5B	P61020	Unlikely TB	Negative	-1.4	-0.43		Male	Uganda
C306	13.06294408	RAB10	P61026	Unlikely TB	Negative	-1.4	-0.43		Male	Uganda
C306	11.45526506	UBE2N	P61088	Unlikely TB	Negative	-1.4	-0.43		Male	Uganda
C306	8.845803326	RAB14	P61106	Unlikely TB	Negative	-1.4	-0.43		Male	Uganda
C306	9.768624477	ACTR3	P61158	Unlikely TB	Negative	-1.4	-0.43		Male	Uganda
C306	11.13859968	ACTR2	P61160	Unlikely TB	Negative	-1.4	-0.43		Male	Uganda
C306	9.947406086	ACTR1A	P61163	Unlikely TB	Negative	-1.4	-0.43		Male	Uganda
C306	11.34610293	ARF3	P61204	Unlikely TB	Negative	-1.4	-0.43		Male	Uganda
C306	12.06442522	RAP1B	P61224	Unlikely TB	Negative	-1.4	-0.43		Male	Uganda
C306	10.62293706	RAP2B	P61225	Unlikely TB	Negative	-1.4	-0.43		Male	Uganda
C306	10.02484787	HSPE1	P61604	Unlikely TB	Negative	-1.4	-0.43		Male	Uganda
C306	15.97345397	LYZ	P61626-19-148	Unlikely TB	Negative	-1.4	-0.43		Male	Uganda
C306	9.485266715	B2M	P61769	Unlikely TB	Negative	-1.4	-0.43		Male	Uganda
C306	8.795868392	B2M	P61769-21-119	Unlikely TB	Negative	-1.4	-0.43		Male	Uganda
C306	10.0748306	HNRNPK	P61978	Unlikely TB	Negative	-1.4	-0.43		Male	Uganda
C306	8.205509673	YWHAG	P61981	Unlikely TB	Negative	-1.4	-0.43		Male	Uganda
C306	9.355476838	YWHAE	P62258	Unlikely TB	Negative	-1.4	-0.43		Male	Uganda
C306	8.928003228	RPS13	P62277	Unlikely TB	Negative	-1.4	-0.43		Male	Uganda
C306	11.71136326	TMSB4X	P62328	Unlikely TB	Negative	-1.4	-0.43		Male	Uganda
C306	8.965854305	PSMC6	P62333	Unlikely TB	Negative	-1.4	-0.43		Male	Uganda
C306	9.654202901	RPS6	P62753	Unlikely TB	Negative	-1.4	-0.43		Male	Uganda
C306	10.42641778	H4C1	P62805	Unlikely TB	Negative	-1.4	-0.43		Male	Uganda
C306	9.39162208	RAB1A	P62820	Unlikely TB	Negative	-1.4	-0.43		Male	Uganda
C306	9.145346473	RAN	P62826	Unlikely TB	Negative	-1.4	-0.43		Male	Uganda
C306	8.552092411	GNB1	P62873	Unlikely TB	Negative	-1.4	-0.43		Male	Uganda
C306	12.1873701	RPL10A	P62906	Unlikely TB	Negative	-1.4	-0.43		Male	Uganda
C306	10.05269565	PPIA	P62937	Unlikely TB	Negative	-1.4	-0.43		Male	Uganda
C306	9.851733988	PPIA	P62937-1-165	Unlikely TB	Negative	-1.4	-0.43		Male	Uganda
C306	12.39722088	RPS27A	P62979	Unlikely TB	Negative	-1.4	-0.43		Male	Uganda
C306	10.05382864	AP2B1	P63010	Unlikely TB	Negative	-1.4	-0.43		Male	Uganda
C306	9.826657737	YWHAZ	P63104	Unlikely TB	Negative	-1.4	-0.43		Male	Uganda
C306	12.49659155	EIF5A	P63241	Unlikely TB	Negative	-1.4	-0.43		Male	Uganda
C306	14.79171833	ACTG1	P63261	Unlikely TB	Negative	-1.4	-0.43		Male	Uganda
C306	9.848025016	TPM4	P67936	Unlikely TB	Negative	-1.4	-0.43		Male	Uganda
C306	13.45084083	ACTC1	P68032	Unlikely TB	Negative	-1.4	-0.43		Male	Uganda
C306	10.47973494	EEF1A1	P68104	Unlikely TB	Negative	-1.4	-0.43		Male	Uganda
C306	12.53726718	TUBA1B	P68363	Unlikely TB	Negative	-1.4	-0.43		Male	Uganda
C306	11.8927483	TUBA4A	P68366	Unlikely TB	Negative	-1.4	-0.43		Male	Uganda
C306	11.57347518	TUBB4B	P68371	Unlikely TB	Negative	-1.4	-0.43		Male	Uganda
C306	11.26543847	HBB	P68871	Unlikely TB	Negative	-1.4	-0.43		Male	Uganda
C306	8.91408424	HBG2	P69892	Unlikely TB	Negative	-1.4	-0.43		Male	Uganda
C306	11.79236082	HBA1	P69905	Unlikely TB	Negative	-1.4	-0.43		Male	Uganda
C306	9.342522058	CCT2	P78371	Unlikely TB	Negative	-1.4	-0.43		Male	Uganda
C306	11.2141903	GSTO1	P78417	Unlikely TB	Negative	-1.4	-0.43		Male	Uganda
C306	11.57615285	GPLD1	P80108	Unlikely TB	Negative	-1.4	-0.43		Male	Uganda
C306	9.777577156	S100A12	P80511	Unlikely TB	Negative	-1.4	-0.43		Male	Uganda
C306	11.80942929	IGLV3-21	P80748	Unlikely TB	Negative	-1.4	-0.43		Male	Uganda
C306	9.18767818	HSPG2	P98160	Unlikely TB	Negative	-1.4	-0.43		Male	Uganda
C306	12.82410236	CYCS	P99999	Unlikely TB	Negative	-1.4	-0.43		Male	Uganda
C306	13.30247485	Rv3404c	P9WKZ3	Unlikely TB	Negative	-1.4	-0.43		Male	Uganda
C306	9.592967214	atpA	P9WPU7	Unlikely TB	Negative	-1.4	-0.43		Male	Uganda
C306	9.044626585	MPP1	Q00013	Unlikely TB	Negative	-1.4	-0.43		Male	Uganda
C306	9.520739203	CLTC	Q00610	Unlikely TB	Negative	-1.4	-0.43		Male	Uganda
C306	10.01125401	CAP1	Q01518	Unlikely TB	Negative	-1.4	-0.43		Male	Uganda
C306	10.256252	PFKP	Q01813	Unlikely TB	Negative	-1.4	-0.43		Male	Uganda
C306	9.821360922	GUCY1B1	Q02153	Unlikely TB	Negative	-1.4	-0.43		Male	Uganda
C306	8.923117851	PLGLB1	Q02325	Unlikely TB	Negative	-1.4	-0.43		Male	Uganda
C306	9.736158741	NUCB1	Q02818	Unlikely TB	Negative	-1.4	-0.43		Male	Uganda
C306	8.096346033	CFHR3	Q02985	Unlikely TB	Negative	-1.4	-0.43		Male	Uganda
C306	9.514324998	CFHR1	Q03591	Unlikely TB	Negative	-1.4	-0.43		Male	Uganda
C306	11.07645266	HGFAC	Q04756	Unlikely TB	Negative	-1.4	-0.43		Male	Uganda
C306	8.608035681	GLO1	Q04760	Unlikely TB	Negative	-1.4	-0.43		Male	Uganda
C306	9.140840772	YWHAH	Q04917	Unlikely TB	Negative	-1.4	-0.43		Male	Uganda
C306	9.088485044	PRKCD	Q05655	Unlikely TB	Negative	-1.4	-0.43		Male	Uganda
C306	11.1936701	CALD1	Q05682	Unlikely TB	Negative	-1.4	-0.43		Male	Uganda
C306	12.65479727	ITIH3	Q06033	Unlikely TB	Negative	-1.4	-0.43		Male	Uganda
C306	9.077959147	ITIH3	Q06033-35-651	Unlikely TB	Negative	-1.4	-0.43		Male	Uganda
C306	9.202043196	PSME1	Q06323	Unlikely TB	Negative	-1.4	-0.43		Male	Uganda
C306	9.362411212	FMOD	Q06828	Unlikely TB	Negative	-1.4	-0.43		Male	Uganda
C306	9.985011602	PRDX1	Q06830	Unlikely TB	Negative	-1.4	-0.43		Male	Uganda
C306	8.92245322	KLC1	Q07866	Unlikely TB	Negative	-1.4	-0.43		Male	Uganda
C306	10.08638301	LRP1	Q07954	Unlikely TB	Negative	-1.4	-0.43		Male	Uganda
C306	11.98380805	LGALS3BP	Q08380	Unlikely TB	Negative	-1.4	-0.43		Male	Uganda
C306	13.16899157	FGL1	Q08830	Unlikely TB	Negative	-1.4	-0.43		Male	Uganda
C306	9.491526348	nrp	Q10896	Unlikely TB	Negative	-1.4	-0.43		Male	Uganda
C306	9.96937291	EFEMP1	Q12805	Unlikely TB	Negative	-1.4	-0.43		Male	Uganda
C306	12.35361262	EFEMP1	Q12805-18-493	Unlikely TB	Negative	-1.4	-0.43		Male	Uganda
C306	9.498091848	CNTN1	Q12860	Unlikely TB	Negative	-1.4	-0.43		Male	Uganda
C306	9.902972708	SPP2	Q13103	Unlikely TB	Negative	-1.4	-0.43		Male	Uganda
C306	10.33431912	MMRN1	Q13201	Unlikely TB	Negative	-1.4	-0.43		Male	Uganda
C306	9.242231753	SELENBP1	Q13228	Unlikely TB	Negative	-1.4	-0.43		Male	Uganda
C306	10.35051993	SEMA3F	Q13275	Unlikely TB	Negative	-1.4	-0.43		Male	Uganda
C306	11.87900311	ILK	Q13418	Unlikely TB	Negative	-1.4	-0.43		Male	Uganda
C306	10.32973004	DCTN2	Q13561	Unlikely TB	Negative	-1.4	-0.43		Male	Uganda
C306	10.00219445	IQGAP2	Q13576	Unlikely TB	Negative	-1.4	-0.43		Male	Uganda
C306	10.67178189	STIM1	Q13586	Unlikely TB	Negative	-1.4	-0.43		Male	Uganda
C306	7.802197767	FHL1	Q13642	Unlikely TB	Negative	-1.4	-0.43		Male	Uganda
C306	11.86619946	APOF	Q13790	Unlikely TB	Negative	-1.4	-0.43		Male	Uganda
C306	9.321293529	ENPP2	Q13822	Unlikely TB	Negative	-1.4	-0.43		Male	Uganda
C306	9.071388948	DSG2	Q14126	Unlikely TB	Negative	-1.4	-0.43		Male	Uganda
C306	8.172551365	SEPTIN6	Q14141	Unlikely TB	Negative	-1.4	-0.43		Male	Uganda
C306	8.785540176	DCTN1	Q14203	Unlikely TB	Negative	-1.4	-0.43		Male	Uganda
C306	8.351651372	DYNC1H1	Q14204	Unlikely TB	Negative	-1.4	-0.43		Male	Uganda
C306	12.71610633	CTTN	Q14247	Unlikely TB	Negative	-1.4	-0.43		Male	Uganda
C306	9.663396706	FLOT2	Q14254	Unlikely TB	Negative	-1.4	-0.43		Male	Uganda
C306	10.67419167	FGL2	Q14314	Unlikely TB	Negative	-1.4	-0.43		Male	Uganda
C306	9.081246972	SPARCL1	Q14515	Unlikely TB	Negative	-1.4	-0.43		Male	Uganda
C306	10.83673431	HABP2	Q14520	Unlikely TB	Negative	-1.4	-0.43		Male	Uganda
C306	13.19572695	ITIH4	Q14624	Unlikely TB	Negative	-1.4	-0.43		Male	Uganda
C306	11.52935574	ITIH4	Q14624-29-661	Unlikely TB	Negative	-1.4	-0.43		Male	Uganda
C306	9.536860638	ITIH4	Q14624-689-930	Unlikely TB	Negative	-1.4	-0.43		Male	Uganda
C306	10.42441666	GANAB	Q14697	Unlikely TB	Negative	-1.4	-0.43		Male	Uganda
C306	9.633765396	LTBP1	Q14766	Unlikely TB	Negative	-1.4	-0.43		Male	Uganda
C306	9.640163681	KPNB1	Q14974	Unlikely TB	Negative	-1.4	-0.43		Male	Uganda
C306	10.01016025	SEPTIN2	Q15019	Unlikely TB	Negative	-1.4	-0.43		Male	Uganda
C306	10.39927493	POSTN	Q15063	Unlikely TB	Negative	-1.4	-0.43		Male	Uganda
C306	10.29025199	PDIA6	Q15084	Unlikely TB	Negative	-1.4	-0.43		Male	Uganda
C306	9.681119735	PCOLCE	Q15113	Unlikely TB	Negative	-1.4	-0.43		Male	Uganda
C306	10.63194442	PON3	Q15166	Unlikely TB	Negative	-1.4	-0.43		Male	Uganda
C306	9.940432182	PCBP1	Q15365	Unlikely TB	Negative	-1.4	-0.43		Male	Uganda
C306	7.669462169	PCBP2	Q15366	Unlikely TB	Negative	-1.4	-0.43		Male	Uganda
C306	11.1626938	RSU1	Q15404	Unlikely TB	Negative	-1.4	-0.43		Male	Uganda
C306	10.43241286	FCN2	Q15485	Unlikely TB	Negative	-1.4	-0.43		Male	Uganda
C306	11.01966075	TGFBI	Q15582	Unlikely TB	Negative	-1.4	-0.43		Male	Uganda
C306	10.35811528	MAPRE1	Q15691	Unlikely TB	Negative	-1.4	-0.43		Male	Uganda
C306	9.021630897	CD226	Q15762	Unlikely TB	Negative	-1.4	-0.43		Male	Uganda
C306	9.477949363	STXBP2	Q15833	Unlikely TB	Negative	-1.4	-0.43		Male	Uganda
C306	9.398936726	ZYX	Q15942	Unlikely TB	Negative	-1.4	-0.43		Male	Uganda
C306	8.553973672	SEPTIN7	Q16181	Unlikely TB	Negative	-1.4	-0.43		Male	Uganda
C306	10.51170727	ECM1	Q16610	Unlikely TB	Negative	-1.4	-0.43		Male	Uganda
C306	8.845034417	DBN1	Q16643	Unlikely TB	Negative	-1.4	-0.43		Male	Uganda
C306	10.4744366	MAN2A1	Q16706	Unlikely TB	Negative	-1.4	-0.43		Male	Uganda
C306	7.950287732	AOC3	Q16853	Unlikely TB	Negative	-1.4	-0.43		Male	Uganda
C306	7.931164219	IMMT	Q16891	Unlikely TB	Negative	-1.4	-0.43		Male	Uganda
C306	8.937268678	INF2	Q27J81	Unlikely TB	Negative	-1.4	-0.43		Male	Uganda
C306	9.065728795	DDI2	Q5TDH0	Unlikely TB	Negative	-1.4	-0.43		Male	Uganda
C306	15.12713236	ZFYVE26	Q68DK2	Unlikely TB	Negative	-1.4	-0.43		Male	Uganda
C306	10.4739652	VASN	Q6EMK4	Unlikely TB	Negative	-1.4	-0.43		Male	Uganda
C306	13.1443429	VASN	Q6EMK4-24-673	Unlikely TB	Negative	-1.4	-0.43		Male	Uganda
C306	9.763355229	LAIR1	Q6GTX8	Unlikely TB	Negative	-1.4	-0.43		Male	Uganda
C306	9.285154971	LAMTOR1	Q6IAA8	Unlikely TB	Negative	-1.4	-0.43		Male	Uganda
C306	9.109964976	TWF2	Q6IBS0	Unlikely TB	Negative	-1.4	-0.43		Male	Uganda
C306	19.35502781	FAHD1	Q6P587	Unlikely TB	Negative	-1.4	-0.43		Male	Uganda
C306	11.82618626	PLXDC2	Q6UX71	Unlikely TB	Negative	-1.4	-0.43		Male	Uganda
C306	11.1308185	PI16	Q6UXB8	Unlikely TB	Negative	-1.4	-0.43		Male	Uganda
C306	10.36868561	CD109	Q6YHK3	Unlikely TB	Negative	-1.4	-0.43		Male	Uganda
C306	8.781918561	UNC13D	Q70J99	Unlikely TB	Negative	-1.4	-0.43		Male	Uganda
C306	9.167516314	TUBA1A	Q71U36	Unlikely TB	Negative	-1.4	-0.43		Male	Uganda
C306	8.776537843	ADAMTS13	Q76LX8	Unlikely TB	Negative	-1.4	-0.43		Male	Uganda
C306	9.386995455	DOK3	Q7L591	Unlikely TB	Negative	-1.4	-0.43		Male	Uganda
C306	9.449718112	ABI3BP	Q7Z7G0	Unlikely TB	Negative	-1.4	-0.43		Male	Uganda
C306	10.1353307	MEGF8	Q7Z7M0	Unlikely TB	Negative	-1.4	-0.43		Male	Uganda
C306	9.540021963	SERPINA11	Q86U17	Unlikely TB	Negative	-1.4	-0.43		Male	Uganda
C306	8.983304168	OAF	Q86UD1	Unlikely TB	Negative	-1.4	-0.43		Male	Uganda
C306	11.66680917	FERMT3	Q86UX7	Unlikely TB	Negative	-1.4	-0.43		Male	Uganda
C306	9.266190088	CD163	Q86VB7	Unlikely TB	Negative	-1.4	-0.43		Male	Uganda
C306	8.840332144	CAND1	Q86VP6	Unlikely TB	Negative	-1.4	-0.43		Male	Uganda
C306	8.089177496	TREML1	Q86YW5	Unlikely TB	Negative	-1.4	-0.43		Male	Uganda
C306	8.551299486	LILRA3	Q8N6C8	Unlikely TB	Negative	-1.4	-0.43		Male	Uganda
C306	8.865079405	GOLM1	Q8NBJ4	Unlikely TB	Negative	-1.4	-0.43		Male	Uganda
C306	10.38699122	PCYOX1L	Q8NBM8	Unlikely TB	Negative	-1.4	-0.43		Male	Uganda
C306	11.06843888	PCSK9	Q8NBP7	Unlikely TB	Negative	-1.4	-0.43		Male	Uganda
C306	10.71694505	TXNDC5	Q8NBS9	Unlikely TB	Negative	-1.4	-0.43		Male	Uganda
C306	10.82645341	ANGPTL6	Q8NI99	Unlikely TB	Negative	-1.4	-0.43		Male	Uganda
C306	9.380437803	PDCD6IP	Q8WUM4	Unlikely TB	Negative	-1.4	-0.43		Male	Uganda
C306	9.063079368	BRK1	Q8WUW1	Unlikely TB	Negative	-1.4	-0.43		Male	Uganda
C306	10.50159009	OIT3	Q8WWZ8	Unlikely TB	Negative	-1.4	-0.43		Male	Uganda
C306	10.74944125	MUC16	Q8WXI7	Unlikely TB	Negative	-1.4	-0.43		Male	Uganda
C306	11.36235244	TTN	Q8WZ42	Unlikely TB	Negative	-1.4	-0.43		Male	Uganda
C306	11.67680855	CFHR4	Q92496	Unlikely TB	Negative	-1.4	-0.43		Male	Uganda
C306	10.49831623	PRG4	Q92954	Unlikely TB	Negative	-1.4	-0.43		Male	Uganda
C306	10.62689515	ATP2A3	Q93084	Unlikely TB	Negative	-1.4	-0.43		Male	Uganda
C306	9.789263653	PDLIM5	Q96HC4	Unlikely TB	Negative	-1.4	-0.43		Male	Uganda
C306	11.45973622	CPB2	Q96IY4	Unlikely TB	Negative	-1.4	-0.43		Male	Uganda
C306	15.09818846	CPB2	Q96IY4-23-114	Unlikely TB	Negative	-1.4	-0.43		Male	Uganda
C306	9.096138978	CNDP1	Q96KN2	Unlikely TB	Negative	-1.4	-0.43		Male	Uganda
C306	7.874770667	PRAP1	Q96NZ9	Unlikely TB	Negative	-1.4	-0.43		Male	Uganda
C306	7.988277799	PRAP1	Q96NZ9-21-151	Unlikely TB	Negative	-1.4	-0.43		Male	Uganda
C306	12.24972381	PGLYRP2	Q96PD5	Unlikely TB	Negative	-1.4	-0.43		Male	Uganda
C306	15.2778301	PUS7	Q96PZ0	Unlikely TB	Negative	-1.4	-0.43		Male	Uganda
C306	10.765262	VPS35	Q96QK1	Unlikely TB	Negative	-1.4	-0.43		Male	Uganda
C306	10.96203701	SCGB3A1	Q96QR1	Unlikely TB	Negative	-1.4	-0.43		Male	Uganda
C306	10.08431794	CNN2	Q99439	Unlikely TB	Negative	-1.4	-0.43		Male	Uganda
C306	8.537055725	PARK7	Q99497	Unlikely TB	Negative	-1.4	-0.43		Male	Uganda
C306	8.590874482	PHB2	Q99623	Unlikely TB	Negative	-1.4	-0.43		Male	Uganda
C306	10.13367081	OLFM1	Q99784	Unlikely TB	Negative	-1.4	-0.43		Male	Uganda
C306	9.171791706	CCT7	Q99832	Unlikely TB	Negative	-1.4	-0.43		Male	Uganda
C306	11.86913247	RARRES2	Q99969	Unlikely TB	Negative	-1.4	-0.43		Male	Uganda
C306	9.030756705	CORO1B	Q9BR76	Unlikely TB	Negative	-1.4	-0.43		Male	Uganda
C306	9.207130781	ESYT1	Q9BSJ8	Unlikely TB	Negative	-1.4	-0.43		Male	Uganda
C306	10.32287535	FUCA2	Q9BTY2	Unlikely TB	Negative	-1.4	-0.43		Male	Uganda
C306	12.28182758	PDCD10	Q9BUL8	Unlikely TB	Negative	-1.4	-0.43		Male	Uganda
C306	10.69270223	COLEC11	Q9BWP8	Unlikely TB	Negative	-1.4	-0.43		Male	Uganda
C306	9.641401941	CFHR5	Q9BXR6	Unlikely TB	Negative	-1.4	-0.43		Male	Uganda
C306	13.91570064	CRNKL1	Q9BZJ0	Unlikely TB	Negative	-1.4	-0.43		Male	Uganda
C306	9.747658362	RTN4R	Q9BZR6	Unlikely TB	Negative	-1.4	-0.43		Male	Uganda
C306	9.14280747	TOLLIP	Q9H0E2	Unlikely TB	Negative	-1.4	-0.43		Male	Uganda
C306	10.56816073	RAB1B	Q9H0U4	Unlikely TB	Negative	-1.4	-0.43		Male	Uganda
C306	12.27765503	SH3BGRL3	Q9H299	Unlikely TB	Negative	-1.4	-0.43		Male	Uganda
C306	9.270274357	RNPEP	Q9H4A4	Unlikely TB	Negative	-1.4	-0.43		Male	Uganda
C306	12.23434184	RNPEP	Q9H4A4-2-650	Unlikely TB	Negative	-1.4	-0.43		Male	Uganda
C306	10.11737268	DPEP2	Q9H4A9	Unlikely TB	Negative	-1.4	-0.43		Male	Uganda
C306	11.62773561	TUBB1	Q9H4B7	Unlikely TB	Negative	-1.4	-0.43		Male	Uganda
C306	9.192625366	PLEKHA4	Q9H4M7	Unlikely TB	Negative	-1.4	-0.43		Male	Uganda
C306	9.102732763	EHD1	Q9H4M9	Unlikely TB	Negative	-1.4	-0.43		Male	Uganda
C306	8.070935289	RGCC	Q9H4X1	Unlikely TB	Negative	-1.4	-0.43		Male	Uganda
C306	10.95029304	PARVB	Q9HBI1	Unlikely TB	Negative	-1.4	-0.43		Male	Uganda
C306	10.10866426	APMAP	Q9HDC9	Unlikely TB	Negative	-1.4	-0.43		Male	Uganda
C306	10.49413263	VTA1	Q9NP79	Unlikely TB	Negative	-1.4	-0.43		Male	Uganda
C306	10.3716384	IL1RAP	Q9NPH3	Unlikely TB	Negative	-1.4	-0.43		Male	Uganda
C306	10.82174321	CRTAC1	Q9NQ79	Unlikely TB	Negative	-1.4	-0.43		Male	Uganda
C306	10.09999261	RTN4	Q9NQC3	Unlikely TB	Negative	-1.4	-0.43		Male	Uganda
C306	9.22029587	XPNPEP1	Q9NQW7	Unlikely TB	Negative	-1.4	-0.43		Male	Uganda
C306	9.362072966	PDLIM7	Q9NR12	Unlikely TB	Negative	-1.4	-0.43		Male	Uganda
C306	10.34750451	SAR1A	Q9NR31	Unlikely TB	Negative	-1.4	-0.43		Male	Uganda
C306	9.465698749	ATG3	Q9NT62	Unlikely TB	Negative	-1.4	-0.43		Male	Uganda
C306	11.03482762	OLA1	Q9NTK5	Unlikely TB	Negative	-1.4	-0.43		Male	Uganda
C306	15.7102454	CBLN4	Q9NTU7	Unlikely TB	Negative	-1.4	-0.43		Male	Uganda
C306	9.403492815	ARL8B	Q9NVJ2	Unlikely TB	Negative	-1.4	-0.43		Male	Uganda
C306	9.6219369	TUBA8	Q9NY65	Unlikely TB	Negative	-1.4	-0.43		Male	Uganda
C306	9.671286964	ERAP1	Q9NZ08	Unlikely TB	Negative	-1.4	-0.43		Male	Uganda
C306	10.80425297	ADA2	Q9NZK5	Unlikely TB	Negative	-1.4	-0.43		Male	Uganda
C306	10.88848734	C1RL	Q9NZP8	Unlikely TB	Negative	-1.4	-0.43		Male	Uganda
C306	11.28627993	C1RL	Q9NZP8-36-487	Unlikely TB	Negative	-1.4	-0.43		Male	Uganda
C306	11.45323802	ABRACL	Q9P1F3	Unlikely TB	Negative	-1.4	-0.43		Male	Uganda
C306	8.932651627	BIN2	Q9UBW5	Unlikely TB	Negative	-1.4	-0.43		Male	Uganda
C306	11.45778271	FBLN5	Q9UBX5	Unlikely TB	Negative	-1.4	-0.43		Male	Uganda
C306	10.93945031	FETUB	Q9UGM5	Unlikely TB	Negative	-1.4	-0.43		Male	Uganda
C306	10.05575558	PCYOX1	Q9UHG3	Unlikely TB	Negative	-1.4	-0.43		Male	Uganda
C306	9.212448385	DDX20	Q9UHI6	Unlikely TB	Negative	-1.4	-0.43		Male	Uganda
C306	8.088039819	DBNL	Q9UJU6	Unlikely TB	Negative	-1.4	-0.43		Male	Uganda
C306	11.60688314	SERPINA10	Q9UK55	Unlikely TB	Negative	-1.4	-0.43		Male	Uganda
C306	8.975968275	PSME2	Q9UL46	Unlikely TB	Negative	-1.4	-0.43		Male	Uganda
C306	11.99159541	TRPC5	Q9UL62	Unlikely TB	Negative	-1.4	-0.43		Male	Uganda
C306	9.103137543	HEG1	Q9ULI3	Unlikely TB	Negative	-1.4	-0.43		Male	Uganda
C306	8.724150458	CORO1C	Q9ULV4	Unlikely TB	Negative	-1.4	-0.43		Male	Uganda
C306	9.398653574	MINPP1	Q9UNW1	Unlikely TB	Negative	-1.4	-0.43		Male	Uganda
C306	8.809570548	RUVBL2	Q9Y230	Unlikely TB	Negative	-1.4	-0.43		Male	Uganda
C306	10.03533567	RUVBL1	Q9Y265	Unlikely TB	Negative	-1.4	-0.43		Male	Uganda
C306	11.64431469	TLN1	Q9Y490	Unlikely TB	Negative	-1.4	-0.43		Male	Uganda
C306	20.04137745	MYO5A	Q9Y4I1	Unlikely TB	Negative	-1.4	-0.43		Male	Uganda
C306	12.13624403	HYOU1	Q9Y4L1	Unlikely TB	Negative	-1.4	-0.43		Male	Uganda
C306	10.39983939	SUPT16H	Q9Y5B9	Unlikely TB	Negative	-1.4	-0.43		Male	Uganda
C306	11.5028237	ANGPTL3	Q9Y5C1	Unlikely TB	Negative	-1.4	-0.43		Male	Uganda
C306	8.57043245	COPG1	Q9Y678	Unlikely TB	Negative	-1.4	-0.43		Male	Uganda
C306	10.1161046	FCGBP	Q9Y6R7	Unlikely TB	Negative	-1.4	-0.43		Male	Uganda
C306	10.92585172	FCGBP	Q9Y6R7-24-5405	Unlikely TB	Negative	-1.4	-0.43		Male	Uganda
C306	10.89378586	COLEC10	Q9Y6Z7	Unlikely TB	Negative	-1.4	-0.43		Male	Uganda
C307	9.870234439	IGLV8-61	A0A075B6I0	Unconfirmed TB	Negative	0.4			Female	Uganda
C307	9.574355495	IGLV5-37	A0A075B6J1-20-123	Unconfirmed TB	Negative	0.4			Female	Uganda
C307	11.88192053	IGLV2-18	A0A075B6J9	Unconfirmed TB	Negative	0.4			Female	Uganda
C307	9.972573088	IGLV3-12	A0A075B6K2	Unconfirmed TB	Negative	0.4			Female	Uganda
C307	11.01674015	IGLV3-10	A0A075B6K4	Unconfirmed TB	Negative	0.4			Female	Uganda
C307	9.133530908	IGLV3-10	A0A075B6K4-20-115	Unconfirmed TB	Negative	0.4			Female	Uganda
C307	9.325215017	IGLV3-9	A0A075B6K5	Unconfirmed TB	Negative	0.4			Female	Uganda
C307	14.84919052	IGKV2-28	A0A075B6P5-20-120	Unconfirmed TB	Negative	0.4			Female	Uganda
C307	9.593852853	IGHV3-64	A0A075B6Q5	Unconfirmed TB	Negative	0.4			Female	Uganda
C307	11.26465479	IGKV2D-24	A0A075B6R9	Unconfirmed TB	Negative	0.4			Female	Uganda
C307	9.906533075	IGKV1D-17	A0A075B6S4-23-117	Unconfirmed TB	Negative	0.4			Female	Uganda
C307	11.06214266	IGKV1-27	A0A075B6S5	Unconfirmed TB	Negative	0.4			Female	Uganda
C307	15.68312057	IGKV1-37	A0A075B6S9-23-117	Unconfirmed TB	Negative	0.4			Female	Uganda
C307	8.50594325	IGKV3D-15	A0A087WSY6	Unconfirmed TB	Negative	0.4			Female	Uganda
C307	13.17314811	IGKV3D-15	A0A087WSY6-21-115	Unconfirmed TB	Negative	0.4			Female	Uganda
C307	8.72584102	IGKV2-40	A0A087WW87	Unconfirmed TB	Negative	0.4			Female	Uganda
C307	12.66767009	IGHV3-49	A0A0A0MS15	Unconfirmed TB	Negative	0.4			Female	Uganda
C307	9.640959092	IGHV3-49	A0A0A0MS15-20-119	Unconfirmed TB	Negative	0.4			Female	Uganda
C307	9.505335765	IGKV6D-21	A0A0A0MT36	Unconfirmed TB	Negative	0.4			Female	Uganda
C307	12.32783199	IGLV1-36	A0A0B4J1U3	Unconfirmed TB	Negative	0.4			Female	Uganda
C307	11.59882561	IGHV3-15	A0A0B4J1V0	Unconfirmed TB	Negative	0.4			Female	Uganda
C307	11.24312186	IGHV3-15	A0A0B4J1V0-20-119	Unconfirmed TB	Negative	0.4			Female	Uganda
C307	9.317756862	IGHV2-26	A0A0B4J1V2	Unconfirmed TB	Negative	0.4			Female	Uganda
C307	9.128847847	IGHV3-73	A0A0B4J1V6	Unconfirmed TB	Negative	0.4			Female	Uganda
C307	13.69994012	IGHV3-73	A0A0B4J1V6-20-119	Unconfirmed TB	Negative	0.4			Female	Uganda
C307	11.39611997	IGHV3-74	A0A0B4J1X5	Unconfirmed TB	Negative	0.4			Female	Uganda
C307	9.461575881	IGHV3-43	A0A0B4J1X8-20-118	Unconfirmed TB	Negative	0.4			Female	Uganda
C307	9.563212721	IGLV9-49	A0A0B4J1Y8	Unconfirmed TB	Negative	0.4			Female	Uganda
C307	9.587062417	IGLV9-49	A0A0B4J1Y8-20-123	Unconfirmed TB	Negative	0.4			Female	Uganda
C307	11.26738204	IGHV3-72	A0A0B4J1Y9	Unconfirmed TB	Negative	0.4			Female	Uganda
C307	10.53123349	IGKV1D-13	A0A0B4J2D9-23-117	Unconfirmed TB	Negative	0.4			Female	Uganda
C307	9.617520671	IGHV1-69D	A0A0B4J2H0	Unconfirmed TB	Negative	0.4			Female	Uganda
C307	11.6961714	IGKV6-21	A0A0C4DH24-20-114	Unconfirmed TB	Negative	0.4			Female	Uganda
C307	12.69385748	IGKV3D-20	A0A0C4DH25-21-116	Unconfirmed TB	Negative	0.4			Female	Uganda
C307	9.582169401	IGHV1-3	A0A0C4DH29	Unconfirmed TB	Negative	0.4			Female	Uganda
C307	10.44259483	IGHV1-18	A0A0C4DH31	Unconfirmed TB	Negative	0.4			Female	Uganda
C307	12.02160137	IGHV3-20	A0A0C4DH32-20-117	Unconfirmed TB	Negative	0.4			Female	Uganda
C307	10.78319237	IGHV1-24	A0A0C4DH33-20-117	Unconfirmed TB	Negative	0.4			Female	Uganda
C307	9.090418574	IGHV4-28	A0A0C4DH34	Unconfirmed TB	Negative	0.4			Female	Uganda
C307	12.52395588	IGHV3-35	A0A0C4DH35	Unconfirmed TB	Negative	0.4			Female	Uganda
C307	12.86350324	IGHV3-38	A0A0C4DH36	Unconfirmed TB	Negative	0.4			Female	Uganda
C307	12.98292926	IGHV5-51	A0A0C4DH38	Unconfirmed TB	Negative	0.4			Female	Uganda
C307	10.28607099	IGHV5-51	A0A0C4DH38-20-117	Unconfirmed TB	Negative	0.4			Female	Uganda
C307	11.83746622	IGHV3-66	A0A0C4DH42-20-116	Unconfirmed TB	Negative	0.4			Female	Uganda
C307	9.665305368	IGHV2-70D	A0A0C4DH43	Unconfirmed TB	Negative	0.4			Female	Uganda
C307	14.2949941	IGKV3D-7	A0A0C4DH55-24-119	Unconfirmed TB	Negative	0.4			Female	Uganda
C307	15.10548723	IGKV1-9	A0A0C4DH69-23-117	Unconfirmed TB	Negative	0.4			Female	Uganda
C307	11.84161486	IGKV1-6	A0A0C4DH72-23-117	Unconfirmed TB	Negative	0.4			Female	Uganda
C307	15.38463958	IGKV1-12	A0A0C4DH73-23-117	Unconfirmed TB	Negative	0.4			Female	Uganda
C307	12.83661916	IGHV7-4-1	A0A0J9YVY3-20-117	Unconfirmed TB	Negative	0.4			Female	Uganda
C307	10.93189675	IGHV3-64D	A0A0J9YX35	Unconfirmed TB	Negative	0.4			Female	Uganda
C307	9.520334189	IGLL5	B9A064	Unconfirmed TB	Negative	0.4			Female	Uganda
C307	12.05904186	PDLIM1	O00151	Unconfirmed TB	Negative	0.4			Female	Uganda
C307	9.493547042	MASP2	O00187	Unconfirmed TB	Negative	0.4			Female	Uganda
C307	9.660850516	MASP2	O00187-16-686	Unconfirmed TB	Negative	0.4			Female	Uganda
C307	10.15949729	RAB27B	O00194	Unconfirmed TB	Negative	0.4			Female	Uganda
C307	9.162676502	PSMD11	O00231	Unconfirmed TB	Negative	0.4			Female	Uganda
C307	9.967620864	PSMD12	O00232	Unconfirmed TB	Negative	0.4			Female	Uganda
C307	10.73929924	CLIC1	O00299	Unconfirmed TB	Negative	0.4			Female	Uganda
C307	10.05757726	QSOX1	O00391	Unconfirmed TB	Negative	0.4			Female	Uganda
C307	9.290509122	IPO5	O00410	Unconfirmed TB	Negative	0.4			Female	Uganda
C307	10.76671282	DNM1L	O00429	Unconfirmed TB	Negative	0.4			Female	Uganda
C307	9.616833763	STK25	O00506	Unconfirmed TB	Negative	0.4			Female	Uganda
C307	11.38145525	CHL1	O00533	Unconfirmed TB	Negative	0.4			Female	Uganda
C307	13.74763056	CHL1	O00533-25-1208	Unconfirmed TB	Negative	0.4			Female	Uganda
C307	10.36455266	NRP1	O14786	Unconfirmed TB	Negative	0.4			Female	Uganda
C307	11.12258507	APOL1	O14791	Unconfirmed TB	Negative	0.4			Female	Uganda
C307	9.432018339	PSMA7	O14818	Unconfirmed TB	Negative	0.4			Female	Uganda
C307	11.75056785	MYL12B	O14950	Unconfirmed TB	Negative	0.4			Female	Uganda
C307	9.847386001	XPO1	O14980	Unconfirmed TB	Negative	0.4			Female	Uganda
C307	9.412224095	ARPC1B	O15143	Unconfirmed TB	Negative	0.4			Female	Uganda
C307	12.79340227	ARPC2	O15144	Unconfirmed TB	Negative	0.4			Female	Uganda
C307	10.7443199	ARPC3	O15145	Unconfirmed TB	Negative	0.4			Female	Uganda
C307	10.39912508	ARPC5	O15511	Unconfirmed TB	Negative	0.4			Female	Uganda
C307	13.47359745	EIF4G3	O43432	Unconfirmed TB	Negative	0.4			Female	Uganda
C307	9.922314881	ACTN4	O43707	Unconfirmed TB	Negative	0.4			Female	Uganda
C307	11.2811803	CD5L	O43866	Unconfirmed TB	Negative	0.4			Female	Uganda
C307	8.691480185	CD5L	O43866-20-347	Unconfirmed TB	Negative	0.4			Female	Uganda
C307	9.508445602	PLIN3	O60664	Unconfirmed TB	Negative	0.4			Female	Uganda
C307	9.392596131	H2BC12	O60814	Unconfirmed TB	Negative	0.4			Female	Uganda
C307	14.69033113	FCGR3B	O75015	Unconfirmed TB	Negative	0.4			Female	Uganda
C307	9.774304162	FCGR3B	O75015-17-200	Unconfirmed TB	Negative	0.4			Female	Uganda
C307	10.35713577	WDR1	O75083	Unconfirmed TB	Negative	0.4			Female	Uganda
C307	12.59505208	ICOSLG	O75144	Unconfirmed TB	Negative	0.4			Female	Uganda
C307	9.25008921	CS	O75390	Unconfirmed TB	Negative	0.4			Female	Uganda
C307	11.58125092	SEC22B	O75396	Unconfirmed TB	Negative	0.4			Female	Uganda
C307	9.265422987	SKAP2	O75563	Unconfirmed TB	Negative	0.4			Female	Uganda
C307	11.03937928	FCN3	O75636	Unconfirmed TB	Negative	0.4			Female	Uganda
C307	9.060146869	ZMPSTE24	O75844	Unconfirmed TB	Negative	0.4			Female	Uganda
C307	9.625859946	IDH1	O75874	Unconfirmed TB	Negative	0.4			Female	Uganda
C307	10.65585574	ATRN	O75882	Unconfirmed TB	Negative	0.4			Female	Uganda
C307	12.83805187	ARL6IP5	O75915	Unconfirmed TB	Negative	0.4			Female	Uganda
C307	11.90404883	APOM	O95445	Unconfirmed TB	Negative	0.4			Female	Uganda
C307	13.43703347	PARN	O95453	Unconfirmed TB	Negative	0.4			Female	Uganda
C307	9.276016885	H6PD	O95479	Unconfirmed TB	Negative	0.4			Female	Uganda
C307	9.956281098	VNN1	O95497	Unconfirmed TB	Negative	0.4			Female	Uganda
C307	9.709496908	AP2A1	O95782	Unconfirmed TB	Negative	0.4			Female	Uganda
C307	11.84594905	CAVIN2	O95810	Unconfirmed TB	Negative	0.4			Female	Uganda
C307	11.04038761	LDHA	P00338	Unconfirmed TB	Negative	0.4			Female	Uganda
C307	9.295436342	ALDH1A1	P00352	Unconfirmed TB	Negative	0.4			Female	Uganda
C307	10.25212848	GLUD1	P00367	Unconfirmed TB	Negative	0.4			Female	Uganda
C307	8.776459646	CYB5R3	P00387	Unconfirmed TB	Negative	0.4			Female	Uganda
C307	12.47177173	CP	P00450	Unconfirmed TB	Negative	0.4			Female	Uganda
C307	9.025053443	CP	P00450-20-1065	Unconfirmed TB	Negative	0.4			Female	Uganda
C307	12.08423394	F13A1	P00488	Unconfirmed TB	Negative	0.4			Female	Uganda
C307	10.11925683	PNP	P00491	Unconfirmed TB	Negative	0.4			Female	Uganda
C307	8.712259297	HPRT1	P00492	Unconfirmed TB	Negative	0.4			Female	Uganda
C307	10.60122156	PGK1	P00558	Unconfirmed TB	Negative	0.4			Female	Uganda
C307	9.359939829	AK1	P00568	Unconfirmed TB	Negative	0.4			Female	Uganda
C307	11.66411934	F2	P00734	Unconfirmed TB	Negative	0.4			Female	Uganda
C307	9.538051044	F2	P00734-364-622	Unconfirmed TB	Negative	0.4			Female	Uganda
C307	12.17537404	F2	P00734-44-622	Unconfirmed TB	Negative	0.4			Female	Uganda
C307	11.4700792	C1R	P00736	Unconfirmed TB	Negative	0.4			Female	Uganda
C307	14.18634645	HP	P00738	Unconfirmed TB	Negative	0.4			Female	Uganda
C307	14.12202665	HP	P00738-162-406	Unconfirmed TB	Negative	0.4			Female	Uganda
C307	11.43740117	HP	P00738-19-406	Unconfirmed TB	Negative	0.4			Female	Uganda
C307	12.45106688	HPR	P00739	Unconfirmed TB	Negative	0.4			Female	Uganda
C307	10.29653084	F9	P00740	Unconfirmed TB	Negative	0.4			Female	Uganda
C307	11.61507312	F10	P00742	Unconfirmed TB	Negative	0.4			Female	Uganda
C307	10.86926516	CFD	P00746	Unconfirmed TB	Negative	0.4			Female	Uganda
C307	11.25459907	PLG	P00747	Unconfirmed TB	Negative	0.4			Female	Uganda
C307	9.920346464	PLG	P00747-20-810	Unconfirmed TB	Negative	0.4			Female	Uganda
C307	10.27813295	F12	P00748	Unconfirmed TB	Negative	0.4			Female	Uganda
C307	11.83069093	CFB	P00751	Unconfirmed TB	Negative	0.4			Female	Uganda
C307	9.567284517	CFB	P00751-26-764	Unconfirmed TB	Negative	0.4			Female	Uganda
C307	10.39966259	CA1	P00915	Unconfirmed TB	Negative	0.4			Female	Uganda
C307	9.507903789	CA2	P00918	Unconfirmed TB	Negative	0.4			Female	Uganda
C307	13.09202824	SERPINC1	P01008	Unconfirmed TB	Negative	0.4			Female	Uganda
C307	13.83732272	SERPINC1	P01008-33-464	Unconfirmed TB	Negative	0.4			Female	Uganda
C307	12.76245258	SERPINA1	P01009	Unconfirmed TB	Negative	0.4			Female	Uganda
C307	11.49569508	SERPINA1	P01009-25-418	Unconfirmed TB	Negative	0.4			Female	Uganda
C307	14.14592928	SERPINA1	P01009-375-418	Unconfirmed TB	Negative	0.4			Female	Uganda
C307	12.63151783	SERPINA3	P01011	Unconfirmed TB	Negative	0.4			Female	Uganda
C307	12.65194375	SERPINA3	P01011-26-423	Unconfirmed TB	Negative	0.4			Female	Uganda
C307	12.70231235	AGT	P01019	Unconfirmed TB	Negative	0.4			Female	Uganda
C307	13.67029582	A2M	P01023	Unconfirmed TB	Negative	0.4			Female	Uganda
C307	12.64469465	A2M	P01023-24-1474	Unconfirmed TB	Negative	0.4			Female	Uganda
C307	12.83554424	C3	P01024	Unconfirmed TB	Negative	0.4			Female	Uganda
C307	12.03223426	C3	P01024-23-1663	Unconfirmed TB	Negative	0.4			Female	Uganda
C307	12.28994556	C5	P01031	Unconfirmed TB	Negative	0.4			Female	Uganda
C307	9.312032374	TIMP1	P01033-24-207	Unconfirmed TB	Negative	0.4			Female	Uganda
C307	10.01426473	CST3	P01034	Unconfirmed TB	Negative	0.4			Female	Uganda
C307	11.90201167	KNG1	P01042	Unconfirmed TB	Negative	0.4			Female	Uganda
C307	11.10093316	TGFB1	P01137	Unconfirmed TB	Negative	0.4			Female	Uganda
C307	9.208954599	IGF2	P01344	Unconfirmed TB	Negative	0.4			Female	Uganda
C307	10.21861494	IGF2	P01344-25-91	Unconfirmed TB	Negative	0.4			Female	Uganda
C307	12.2603509	JCHAIN	P01591	Unconfirmed TB	Negative	0.4			Female	Uganda
C307	8.711690515	JCHAIN	P01591-23-159	Unconfirmed TB	Negative	0.4			Female	Uganda
C307	14.54474638	IGKV1D-33	P01593	Unconfirmed TB	Negative	0.4			Female	Uganda
C307	12.39172317	IGKV1D-33	P01593-23-117	Unconfirmed TB	Negative	0.4			Female	Uganda
C307	13.60291639	IGKV1-39	P01597	Unconfirmed TB	Negative	0.4			Female	Uganda
C307	10.96409708	IGKV1-17	P01599	Unconfirmed TB	Negative	0.4			Female	Uganda
C307	9.863082505	IGKV1-5	P01602	Unconfirmed TB	Negative	0.4			Female	Uganda
C307	11.27368924	IGKV1-5	P01602-23-117	Unconfirmed TB	Negative	0.4			Female	Uganda
C307	11.53370849	IGKV3-20	P01619	Unconfirmed TB	Negative	0.4			Female	Uganda
C307	15.0250128	IGKV3-20	P01619-21-116	Unconfirmed TB	Negative	0.4			Female	Uganda
C307	10.52763114	IGLV1-47	P01700	Unconfirmed TB	Negative	0.4			Female	Uganda
C307	12.08143823	IGLV1-47	P01700-20-117	Unconfirmed TB	Negative	0.4			Female	Uganda
C307	12.93644626	IGLV1-51	P01701	Unconfirmed TB	Negative	0.4			Female	Uganda
C307	14.95082169	IGLV1-51	P01701-20-117	Unconfirmed TB	Negative	0.4			Female	Uganda
C307	12.53056848	IGLV1-40	P01703-20-118	Unconfirmed TB	Negative	0.4			Female	Uganda
C307	9.568527074	IGLV2-14	P01704	Unconfirmed TB	Negative	0.4			Female	Uganda
C307	9.200711726	IGLV3-19	P01714	Unconfirmed TB	Negative	0.4			Female	Uganda
C307	14.65942948	IGLV3-19	P01714-21-112	Unconfirmed TB	Negative	0.4			Female	Uganda
C307	10.26486637	IGLV3-25	P01717	Unconfirmed TB	Negative	0.4			Female	Uganda
C307	13.87660059	IGLV3-27	P01718-21-113	Unconfirmed TB	Negative	0.4			Female	Uganda
C307	13.28769606	IGLV6-57	P01721-20-117	Unconfirmed TB	Negative	0.4			Female	Uganda
C307	8.964641127	IGHV1-69	P01742	Unconfirmed TB	Negative	0.4			Female	Uganda
C307	14.40726152	IGHV1-46	P01743	Unconfirmed TB	Negative	0.4			Female	Uganda
C307	14.44205732	IGHV3-11	P01762-20-117	Unconfirmed TB	Negative	0.4			Female	Uganda
C307	13.30457641	IGHV3-23	P01764	Unconfirmed TB	Negative	0.4			Female	Uganda
C307	17.91427133	IGHV3-23	P01764-20-117	Unconfirmed TB	Negative	0.4			Female	Uganda
C307	9.090249296	IGHV3-13	P01766	Unconfirmed TB	Negative	0.4			Female	Uganda
C307	10.94231173	IGHV3-53	P01767-20-116	Unconfirmed TB	Negative	0.4			Female	Uganda
C307	14.19548889	IGHV3-30	P01768-20-117	Unconfirmed TB	Negative	0.4			Female	Uganda
C307	15.09620324	IGHV3-33	P01772	Unconfirmed TB	Negative	0.4			Female	Uganda
C307	9.617400817	IGHV3-7	P01780	Unconfirmed TB	Negative	0.4			Female	Uganda
C307	11.03487525	IGHV3-7	P01780-20-117	Unconfirmed TB	Negative	0.4			Female	Uganda
C307	11.28343983	IGHV3-9	P01782	Unconfirmed TB	Negative	0.4			Female	Uganda
C307	12.01177905	IGHV2-5	P01817	Unconfirmed TB	Negative	0.4			Female	Uganda
C307	10.11014388	IGHV4-39	P01824	Unconfirmed TB	Negative	0.4			Female	Uganda
C307	14.00654553	IGHV4-39	P01824-27-125	Unconfirmed TB	Negative	0.4			Female	Uganda
C307	9.43586096	PIGR	P01833	Unconfirmed TB	Negative	0.4			Female	Uganda
C307	11.60396192	PIGR	P01833-19-764	Unconfirmed TB	Negative	0.4			Female	Uganda
C307	12.82000904	IGKC	P01834	Unconfirmed TB	Negative	0.4			Female	Uganda
C307	9.919906907	IGHE	P01854	Unconfirmed TB	Negative	0.4			Female	Uganda
C307	13.27475425	IGHG1	P01857	Unconfirmed TB	Negative	0.4			Female	Uganda
C307	10.23961814	IGHG1	P01857-1-330	Unconfirmed TB	Negative	0.4			Female	Uganda
C307	12.36719317	IGHG2	P01859	Unconfirmed TB	Negative	0.4			Female	Uganda
C307	13.04352122	IGHG3	P01860	Unconfirmed TB	Negative	0.4			Female	Uganda
C307	16.07735217	IGHG4	P01861	Unconfirmed TB	Negative	0.4			Female	Uganda
C307	13.62697055	IGHM	P01871	Unconfirmed TB	Negative	0.4			Female	Uganda
C307	10.55354312	IGHM	P01871-1-453	Unconfirmed TB	Negative	0.4			Female	Uganda
C307	14.51188013	IGHA1	P01876	Unconfirmed TB	Negative	0.4			Female	Uganda
C307	13.48135065	IGHA1	P01876-1-353	Unconfirmed TB	Negative	0.4			Female	Uganda
C307	12.27606537	IGHA2	P01877	Unconfirmed TB	Negative	0.4			Female	Uganda
C307	17.82429874	IGHA2	P01877-1-340	Unconfirmed TB	Negative	0.4			Female	Uganda
C307	11.88625158	IGHD	P01880	Unconfirmed TB	Negative	0.4			Female	Uganda
C307	9.796981921	IGHD	P01880-1-384	Unconfirmed TB	Negative	0.4			Female	Uganda
C307	9.171386757	HLA-B	P01889	Unconfirmed TB	Negative	0.4			Female	Uganda
C307	8.852346983	HBE1	P02100	Unconfirmed TB	Negative	0.4			Female	Uganda
C307	10.25333978	COL1A1	P02452	Unconfirmed TB	Negative	0.4			Female	Uganda
C307	9.202244066	COL1A1	P02452-1219-1464	Unconfirmed TB	Negative	0.4			Female	Uganda
C307	9.14613754	KRT14	P02533	Unconfirmed TB	Negative	0.4			Female	Uganda
C307	9.499794535	KRT6A	P02538	Unconfirmed TB	Negative	0.4			Female	Uganda
C307	9.676385172	SPTA1	P02549	Unconfirmed TB	Negative	0.4			Female	Uganda
C307	14.79467694	APOA1	P02647	Unconfirmed TB	Negative	0.4			Female	Uganda
C307	11.41953788	APOA1	P02647-25-266	Unconfirmed TB	Negative	0.4			Female	Uganda
C307	12.49426694	APOE	P02649	Unconfirmed TB	Negative	0.4			Female	Uganda
C307	11.96342595	APOA2	P02652	Unconfirmed TB	Negative	0.4			Female	Uganda
C307	12.17011158	APOC1	P02654	Unconfirmed TB	Negative	0.4			Female	Uganda
C307	13.63147807	APOC1	P02654-29-83	Unconfirmed TB	Negative	0.4			Female	Uganda
C307	12.42421618	APOC2	P02655	Unconfirmed TB	Negative	0.4			Female	Uganda
C307	9.839086832	APOC2	P02655-23-101	Unconfirmed TB	Negative	0.4			Female	Uganda
C307	15.31304507	APOC2	P02655-29-101	Unconfirmed TB	Negative	0.4			Female	Uganda
C307	11.84348078	APOC3	P02656	Unconfirmed TB	Negative	0.4			Female	Uganda
C307	13.4176785	APOC3	P02656-21-99	Unconfirmed TB	Negative	0.4			Female	Uganda
C307	12.21597356	FGA	P02671	Unconfirmed TB	Negative	0.4			Female	Uganda
C307	17.77053215	FGA	P02671-20-35	Unconfirmed TB	Negative	0.4			Female	Uganda
C307	12.81913731	FGB	P02675	Unconfirmed TB	Negative	0.4			Female	Uganda
C307	17.81036521	FGB	P02675-31-44	Unconfirmed TB	Negative	0.4			Female	Uganda
C307	12.87658176	FGG	P02679	Unconfirmed TB	Negative	0.4			Female	Uganda
C307	8.992217347	FGG	P02679-27-453	Unconfirmed TB	Negative	0.4			Female	Uganda
C307	10.7016707	SLC4A1	P02730	Unconfirmed TB	Negative	0.4			Female	Uganda
C307	10.06560724	CRP	P02741	Unconfirmed TB	Negative	0.4			Female	Uganda
C307	10.60390833	APCS	P02743	Unconfirmed TB	Negative	0.4			Female	Uganda
C307	10.75005351	C1QA	P02745	Unconfirmed TB	Negative	0.4			Female	Uganda
C307	12.2446938	C1QB	P02746	Unconfirmed TB	Negative	0.4			Female	Uganda
C307	13.17048993	C1QC	P02747	Unconfirmed TB	Negative	0.4			Female	Uganda
C307	11.5999629	C9	P02748	Unconfirmed TB	Negative	0.4			Female	Uganda
C307	11.92360807	APOH	P02749	Unconfirmed TB	Negative	0.4			Female	Uganda
C307	14.36783653	LRG1	P02750	Unconfirmed TB	Negative	0.4			Female	Uganda
C307	9.21712896	LRG1	P02750-36-347	Unconfirmed TB	Negative	0.4			Female	Uganda
C307	11.24908968	FN1	P02751	Unconfirmed TB	Negative	0.4			Female	Uganda
C307	11.48920074	RBP4	P02753	Unconfirmed TB	Negative	0.4			Female	Uganda
C307	11.98894195	AMBP	P02760	Unconfirmed TB	Negative	0.4			Female	Uganda
C307	9.094063966	AMBP	P02760-206-352	Unconfirmed TB	Negative	0.4			Female	Uganda
C307	12.64443862	ORM1	P02763	Unconfirmed TB	Negative	0.4			Female	Uganda
C307	11.74906182	AHSG	P02765	Unconfirmed TB	Negative	0.4			Female	Uganda
C307	12.53308828	TTR	P02766	Unconfirmed TB	Negative	0.4			Female	Uganda
C307	13.65473599	ALB	P02768	Unconfirmed TB	Negative	0.4			Female	Uganda
C307	11.69666886	ALB	P02768-25-609	Unconfirmed TB	Negative	0.4			Female	Uganda
C307	11.86523864	GC	P02774	Unconfirmed TB	Negative	0.4			Female	Uganda
C307	12.57700863	PPBP	P02775	Unconfirmed TB	Negative	0.4			Female	Uganda
C307	9.938510067	PPBP	P02775-35-128	Unconfirmed TB	Negative	0.4			Female	Uganda
C307	11.25950732	PF4	P02776	Unconfirmed TB	Negative	0.4			Female	Uganda
C307	10.68739811	TFRC	P02786	Unconfirmed TB	Negative	0.4			Female	Uganda
C307	13.85095715	TF	P02787	Unconfirmed TB	Negative	0.4			Female	Uganda
C307	10.55596323	TF	P02787-20-698	Unconfirmed TB	Negative	0.4			Female	Uganda
C307	9.547145591	LTF	P02788	Unconfirmed TB	Negative	0.4			Female	Uganda
C307	9.914246522	LTF	P02788-20-710	Unconfirmed TB	Negative	0.4			Female	Uganda
C307	13.3828389	HPX	P02790	Unconfirmed TB	Negative	0.4			Female	Uganda
C307	9.72446058	HPX	P02790-24-462	Unconfirmed TB	Negative	0.4			Female	Uganda
C307	10.35791511	ANG	P03950	Unconfirmed TB	Negative	0.4			Female	Uganda
C307	10.0283495	F11	P03951	Unconfirmed TB	Negative	0.4			Female	Uganda
C307	11.59125519	KLKB1	P03952	Unconfirmed TB	Negative	0.4			Female	Uganda
C307	14.5087978	KLKB1	P03952-20-390	Unconfirmed TB	Negative	0.4			Female	Uganda
C307	11.375234	C4BPA	P04003	Unconfirmed TB	Negative	0.4			Female	Uganda
C307	14.55461989	VTN	P04004	Unconfirmed TB	Negative	0.4			Female	Uganda
C307	9.709966584	CAT	P04040	Unconfirmed TB	Negative	0.4			Female	Uganda
C307	10.86872273	FUCA1	P04066	Unconfirmed TB	Negative	0.4			Female	Uganda
C307	10.57038988	PROC	P04070	Unconfirmed TB	Negative	0.4			Female	Uganda
C307	10.51556021	ALDOA	P04075	Unconfirmed TB	Negative	0.4			Female	Uganda
C307	8.724590601	ANXA1	P04083	Unconfirmed TB	Negative	0.4			Female	Uganda
C307	11.38565965	APOB	P04114	Unconfirmed TB	Negative	0.4			Female	Uganda
C307	10.66053075	APOB	P04114-28-4563	Unconfirmed TB	Negative	0.4			Female	Uganda
C307	10.81150463	LCAT	P04180	Unconfirmed TB	Negative	0.4			Female	Uganda
C307	12.48539601	HRG	P04196	Unconfirmed TB	Negative	0.4			Female	Uganda
C307	8.38064357	HRG	P04196-19-525	Unconfirmed TB	Negative	0.4			Female	Uganda
C307	13.83701105	A1BG	P04217	Unconfirmed TB	Negative	0.4			Female	Uganda
C307	10.31991609	A1BG	P04217-22-495	Unconfirmed TB	Negative	0.4			Female	Uganda
C307	9.900759064	KRT1	P04264	Unconfirmed TB	Negative	0.4			Female	Uganda
C307	10.19786787	VWF	P04275	Unconfirmed TB	Negative	0.4			Female	Uganda
C307	11.5533643	SHBG	P04278	Unconfirmed TB	Negative	0.4			Female	Uganda
C307	10.96102334	GAPDH	P04406	Unconfirmed TB	Negative	0.4			Female	Uganda
C307	9.764570104	IGKV1-16	P04430	Unconfirmed TB	Negative	0.4			Female	Uganda
C307	12.61651725	IGKV3-11	P04433	Unconfirmed TB	Negative	0.4			Female	Uganda
C307	17.47531337	IGKV3-11	P04433-21-115	Unconfirmed TB	Negative	0.4			Female	Uganda
C307	9.075109667	HLA-A	P04439	Unconfirmed TB	Negative	0.4			Female	Uganda
C307	11.86967963	CAPNS1	P04632	Unconfirmed TB	Negative	0.4			Female	Uganda
C307	11.70556045	HSPB1	P04792	Unconfirmed TB	Negative	0.4			Female	Uganda
C307	9.778655177	RPN1	P04843	Unconfirmed TB	Negative	0.4			Female	Uganda
C307	9.430481609	RPN2	P04844	Unconfirmed TB	Negative	0.4			Female	Uganda
C307	9.126880218	GNAI2	P04899	Unconfirmed TB	Negative	0.4			Female	Uganda
C307	10.64268444	ALDOB	P05062	Unconfirmed TB	Negative	0.4			Female	Uganda
C307	9.243302727	APP	P05067	Unconfirmed TB	Negative	0.4			Female	Uganda
C307	10.30349256	APOD	P05090	Unconfirmed TB	Negative	0.4			Female	Uganda
C307	11.62832862	APOD	P05090-21-189	Unconfirmed TB	Negative	0.4			Female	Uganda
C307	10.9539516	ITGB3	P05106	Unconfirmed TB	Negative	0.4			Female	Uganda
C307	12.7761893	S100A8	P05109	Unconfirmed TB	Negative	0.4			Female	Uganda
C307	10.18811942	SERPINA5	P05154	Unconfirmed TB	Negative	0.4			Female	Uganda
C307	12.95794933	SERPING1	P05155	Unconfirmed TB	Negative	0.4			Female	Uganda
C307	9.533019601	SERPING1	P05155-23-500	Unconfirmed TB	Negative	0.4			Female	Uganda
C307	12.07399668	CFI	P05156	Unconfirmed TB	Negative	0.4			Female	Uganda
C307	11.1991815	F13B	P05160	Unconfirmed TB	Negative	0.4			Female	Uganda
C307	10.70218339	MPO	P05164	Unconfirmed TB	Negative	0.4			Female	Uganda
C307	11.24341933	ICAM1	P05362	Unconfirmed TB	Negative	0.4			Female	Uganda
C307	9.600843775	RPLP0	P05388	Unconfirmed TB	Negative	0.4			Female	Uganda
C307	11.44372733	CLEC3B	P05452	Unconfirmed TB	Negative	0.4			Female	Uganda
C307	10.76705184	CLEC3B	P05452-22-202	Unconfirmed TB	Negative	0.4			Female	Uganda
C307	11.2957141	SERPINA7	P05543	Unconfirmed TB	Negative	0.4			Female	Uganda
C307	12.66447575	SERPIND1	P05546	Unconfirmed TB	Negative	0.4			Female	Uganda
C307	9.864435848	ITGB1	P05556	Unconfirmed TB	Negative	0.4			Female	Uganda
C307	11.81339249	BCHE	P06276	Unconfirmed TB	Negative	0.4			Female	Uganda
C307	10.6705322	IGKV4-1	P06312	Unconfirmed TB	Negative	0.4			Female	Uganda
C307	15.65595175	IGKV4-1	P06312-21-121	Unconfirmed TB	Negative	0.4			Female	Uganda
C307	9.528136504	IGHV4-34	P06331	Unconfirmed TB	Negative	0.4			Female	Uganda
C307	12.07280671	GSN	P06396	Unconfirmed TB	Negative	0.4			Female	Uganda
C307	17.30345691	GSN	P06396-28-782	Unconfirmed TB	Negative	0.4			Female	Uganda
C307	9.807422063	PTMA	P06454	Unconfirmed TB	Negative	0.4			Female	Uganda
C307	9.226094969	ATP5F1B	P06576	Unconfirmed TB	Negative	0.4			Female	Uganda
C307	12.34369067	C2	P06681	Unconfirmed TB	Negative	0.4			Female	Uganda
C307	12.24767446	S100A9	P06702	Unconfirmed TB	Negative	0.4			Female	Uganda
C307	13.52121068	APOA4	P06727	Unconfirmed TB	Negative	0.4			Female	Uganda
C307	9.78351718	APOA4	P06727-21-396	Unconfirmed TB	Negative	0.4			Female	Uganda
C307	11.38742658	ENO1	P06733	Unconfirmed TB	Negative	0.4			Female	Uganda
C307	9.561358806	PYGL	P06737	Unconfirmed TB	Negative	0.4			Female	Uganda
C307	14.05998879	NPM1	P06748	Unconfirmed TB	Negative	0.4			Female	Uganda
C307	9.554379997	TPM3	P06753	Unconfirmed TB	Negative	0.4			Female	Uganda
C307	10.61567265	LDHB	P07195	Unconfirmed TB	Negative	0.4			Female	Uganda
C307	11.24422772	PROS1	P07225	Unconfirmed TB	Negative	0.4			Female	Uganda
C307	10.0593606	P4HB	P07237	Unconfirmed TB	Negative	0.4			Female	Uganda
C307	10.10662744	CSF1R	P07333	Unconfirmed TB	Negative	0.4			Female	Uganda
C307	11.30435984	C8A	P07357	Unconfirmed TB	Negative	0.4			Female	Uganda
C307	12.25574315	C8B	P07358	Unconfirmed TB	Negative	0.4			Female	Uganda
C307	11.2184495	GP1BA	P07359	Unconfirmed TB	Negative	0.4			Female	Uganda
C307	11.98028146	C8G	P07360	Unconfirmed TB	Negative	0.4			Female	Uganda
C307	9.953568294	CAPN1	P07384	Unconfirmed TB	Negative	0.4			Female	Uganda
C307	11.32143111	TUBB	P07437	Unconfirmed TB	Negative	0.4			Female	Uganda
C307	12.84158893	PFN1	P07737	Unconfirmed TB	Negative	0.4			Female	Uganda
C307	8.981094479	BPGM	P07738	Unconfirmed TB	Negative	0.4			Female	Uganda
C307	13.78853767	EPRS1	P07814	Unconfirmed TB	Negative	0.4			Female	Uganda
C307	9.652695514	HSP90AA1	P07900	Unconfirmed TB	Negative	0.4			Female	Uganda
C307	9.165441856	HNRNPC	P07910	Unconfirmed TB	Negative	0.4			Female	Uganda
C307	10.02895108	TPM2	P07951	Unconfirmed TB	Negative	0.4			Female	Uganda
C307	9.037270351	SFTPB	P07988	Unconfirmed TB	Negative	0.4			Female	Uganda
C307	12.19802929	THBS1	P07996	Unconfirmed TB	Negative	0.4			Female	Uganda
C307	9.643863379	THBS1	P07996-19-1170	Unconfirmed TB	Negative	0.4			Female	Uganda
C307	15.56512942	ANXA6	P08133	Unconfirmed TB	Negative	0.4			Female	Uganda
C307	9.398243987	RHOC	P08134	Unconfirmed TB	Negative	0.4			Female	Uganda
C307	14.41116835	SERPINA6	P08185	Unconfirmed TB	Negative	0.4			Female	Uganda
C307	10.04054833	SLC3A2	P08195	Unconfirmed TB	Negative	0.4			Female	Uganda
C307	10.27421578	HSP90AB1	P08238	Unconfirmed TB	Negative	0.4			Female	Uganda
C307	10.91745622	HSP90AB1	P08238-2-724	Unconfirmed TB	Negative	0.4			Female	Uganda
C307	13.16274728	MMP2	P08253	Unconfirmed TB	Negative	0.4			Female	Uganda
C307	11.55240703	SOD3	P08294	Unconfirmed TB	Negative	0.4			Female	Uganda
C307	12.09632339	MGP	P08493	Unconfirmed TB	Negative	0.4			Female	Uganda
C307	11.08389499	ITGA2B	P08514	Unconfirmed TB	Negative	0.4			Female	Uganda
C307	12.92293025	LPA	P08519	Unconfirmed TB	Negative	0.4			Female	Uganda
C307	10.81545244	PLEK	P08567	Unconfirmed TB	Negative	0.4			Female	Uganda
C307	11.34967463	CD14	P08571	Unconfirmed TB	Negative	0.4			Female	Uganda
C307	10.11089201	CD14	P08571-20-367	Unconfirmed TB	Negative	0.4			Female	Uganda
C307	9.767264572	MYL3	P08590	Unconfirmed TB	Negative	0.4			Female	Uganda
C307	12.45161378	CFH	P08603	Unconfirmed TB	Negative	0.4			Female	Uganda
C307	8.549608627	FCGR3A	P08637	Unconfirmed TB	Negative	0.4			Female	Uganda
C307	11.43086051	FCGR3A	P08637-17-254	Unconfirmed TB	Negative	0.4			Female	Uganda
C307	9.793158088	VIM	P08670	Unconfirmed TB	Negative	0.4			Female	Uganda
C307	12.21902985	SERPINF2	P08697	Unconfirmed TB	Negative	0.4			Female	Uganda
C307	16.85425969	SERPINF2	P08697-40-491	Unconfirmed TB	Negative	0.4			Female	Uganda
C307	11.93061969	F7	P08709	Unconfirmed TB	Negative	0.4			Female	Uganda
C307	8.851537986	KRT16	P08779	Unconfirmed TB	Negative	0.4			Female	Uganda
C307	8.909413623	IGFBP1	P08833	Unconfirmed TB	Negative	0.4			Female	Uganda
C307	9.703090284	DBH	P09172	Unconfirmed TB	Negative	0.4			Female	Uganda
C307	12.24642011	GSTP1	P09211	Unconfirmed TB	Negative	0.4			Female	Uganda
C307	10.53127022	LGALS1	P09382	Unconfirmed TB	Negative	0.4			Female	Uganda
C307	9.012993711	SPARC	P09486	Unconfirmed TB	Negative	0.4			Female	Uganda
C307	10.01829422	TPM1	P09493	Unconfirmed TB	Negative	0.4			Female	Uganda
C307	12.17166048	C1S	P09871	Unconfirmed TB	Negative	0.4			Female	Uganda
C307	9.133700989	LTA4H	P09960	Unconfirmed TB	Negative	0.4			Female	Uganda
C307	14.36937499	C4A	P0C0L4	Unconfirmed TB	Negative	0.4			Female	Uganda
C307	12.33504283	C4B	P0C0L5	Unconfirmed TB	Negative	0.4			Female	Uganda
C307	10.15918076	C4B	P0C0L5-757-1446	Unconfirmed TB	Negative	0.4			Female	Uganda
C307	10.88146786	SAA1	P0DJI8	Unconfirmed TB	Negative	0.4			Female	Uganda
C307	10.9353161	SAA2	P0DJI9	Unconfirmed TB	Negative	0.4			Female	Uganda
C307	14.45016762	SAA2	P0DJI9-19-122	Unconfirmed TB	Negative	0.4			Female	Uganda
C307	10.2488855	HSPA1A	P0DMV8	Unconfirmed TB	Negative	0.4			Female	Uganda
C307	9.203176865	HSPA1A	P0DMV8-2-641	Unconfirmed TB	Negative	0.4			Female	Uganda
C307	13.06199459	IGLC2	P0DOY2	Unconfirmed TB	Negative	0.4			Female	Uganda
C307	20.79699671	IGLC2	P0DOY2-1-106	Unconfirmed TB	Negative	0.4			Female	Uganda
C307	8.771800977	IGLC3	P0DOY3	Unconfirmed TB	Negative	0.4			Female	Uganda
C307	10.0850023	IGHV1-8	P0DP01	Unconfirmed TB	Negative	0.4			Female	Uganda
C307	15.27429	IGHV4-38-2	P0DP08-20-117	Unconfirmed TB	Negative	0.4			Female	Uganda
C307	9.501514707	CALM1	P0DP23	Unconfirmed TB	Negative	0.4			Female	Uganda
C307	12.90517791	IGHV3-38-3	P0DTE1	Unconfirmed TB	Negative	0.4			Female	Uganda
C307	14.21898229	SRGN	P10124	Unconfirmed TB	Negative	0.4			Female	Uganda
C307	9.098456928	TXN	P10599	Unconfirmed TB	Negative	0.4			Female	Uganda
C307	9.38170871	TXN	P10599-2-105	Unconfirmed TB	Negative	0.4			Female	Uganda
C307	9.358193876	CTSA	P10619	Unconfirmed TB	Negative	0.4			Female	Uganda
C307	10.72178641	C7	P10643	Unconfirmed TB	Negative	0.4			Female	Uganda
C307	9.931214799	PRKAR1A	P10644	Unconfirmed TB	Negative	0.4			Female	Uganda
C307	9.233286203	KIT	P10721	Unconfirmed TB	Negative	0.4			Female	Uganda
C307	9.336094292	HSPD1	P10809	Unconfirmed TB	Negative	0.4			Female	Uganda
C307	14.19685385	CLU	P10909	Unconfirmed TB	Negative	0.4			Female	Uganda
C307	9.306714422	CLU	P10909-23-449	Unconfirmed TB	Negative	0.4			Female	Uganda
C307	11.12458428	HSPA5	P11021	Unconfirmed TB	Negative	0.4			Female	Uganda
C307	10.49621437	HSPA8	P11142	Unconfirmed TB	Negative	0.4			Female	Uganda
C307	8.791799155	SLC2A1	P11166	Unconfirmed TB	Negative	0.4			Female	Uganda
C307	9.019127275	SLC2A3	P11169	Unconfirmed TB	Negative	0.4			Female	Uganda
C307	9.441642401	EPB41	P11171	Unconfirmed TB	Negative	0.4			Female	Uganda
C307	11.68182468	MBL2	P11226	Unconfirmed TB	Negative	0.4			Female	Uganda
C307	9.354699615	SPTB	P11277	Unconfirmed TB	Negative	0.4			Female	Uganda
C307	10.21867251	G6PD	P11413	Unconfirmed TB	Negative	0.4			Female	Uganda
C307	10.14012908	MTHFD1	P11586	Unconfirmed TB	Negative	0.4			Female	Uganda
C307	11.77529107	CETP	P11597	Unconfirmed TB	Negative	0.4			Female	Uganda
C307	10.22312405	CETP	P11597-18-493	Unconfirmed TB	Negative	0.4			Female	Uganda
C307	9.951571744	COL6A3	P12111	Unconfirmed TB	Negative	0.4			Female	Uganda
C307	10.34878044	COL6A3	P12111-26-3177	Unconfirmed TB	Negative	0.4			Female	Uganda
C307	8.64926995	SLC25A4	P12235	Unconfirmed TB	Negative	0.4			Female	Uganda
C307	9.491170298	SLC25A6	P12236	Unconfirmed TB	Negative	0.4			Female	Uganda
C307	10.80776858	F5	P12259	Unconfirmed TB	Negative	0.4			Female	Uganda
C307	10.58108907	ACTN1	P12814	Unconfirmed TB	Negative	0.4			Female	Uganda
C307	10.9775758	CDH1	P12830	Unconfirmed TB	Negative	0.4			Female	Uganda
C307	10.36146816	SRC	P12931	Unconfirmed TB	Negative	0.4			Female	Uganda
C307	12.9490476	GP1BB	P13224	Unconfirmed TB	Negative	0.4			Female	Uganda
C307	10.31702715	NCAM1	P13591	Unconfirmed TB	Negative	0.4			Female	Uganda
C307	11.21160939	ICAM2	P13598	Unconfirmed TB	Negative	0.4			Female	Uganda
C307	9.997875704	EEF2	P13639	Unconfirmed TB	Negative	0.4			Female	Uganda
C307	9.772719161	KRT10	P13645	Unconfirmed TB	Negative	0.4			Female	Uganda
C307	9.070697865	KRT5	P13647	Unconfirmed TB	Negative	0.4			Female	Uganda
C307	11.71000282	C6	P13671	Unconfirmed TB	Negative	0.4			Female	Uganda
C307	9.330068813	ALAD	P13716	Unconfirmed TB	Negative	0.4			Female	Uganda
C307	9.921407093	LCP1	P13796	Unconfirmed TB	Negative	0.4			Female	Uganda
C307	8.891759878	APEH	P13798	Unconfirmed TB	Negative	0.4			Female	Uganda
C307	9.104553329	ETFA	P13804	Unconfirmed TB	Negative	0.4			Female	Uganda
C307	10.34037069	SELL	P14151	Unconfirmed TB	Negative	0.4			Female	Uganda
C307	10.81931747	NID1	P14543	Unconfirmed TB	Negative	0.4			Female	Uganda
C307	10.43366705	PKM	P14618	Unconfirmed TB	Negative	0.4			Female	Uganda
C307	10.36685617	HSP90B1	P14625	Unconfirmed TB	Negative	0.4			Female	Uganda
C307	9.134547474	GP9	P14770	Unconfirmed TB	Negative	0.4			Female	Uganda
C307	9.756953747	MMP9	P14780	Unconfirmed TB	Negative	0.4			Female	Uganda
C307	9.94471276	MMP9	P14780-20-93	Unconfirmed TB	Negative	0.4			Female	Uganda
C307	9.187588942	RAC2	P15153	Unconfirmed TB	Negative	0.4			Female	Uganda
C307	11.36493191	CPN1	P15169	Unconfirmed TB	Negative	0.4			Female	Uganda
C307	9.029183242	GSPT1	P15170	Unconfirmed TB	Negative	0.4			Female	Uganda
C307	9.201041339	NME1	P15531	Unconfirmed TB	Negative	0.4			Female	Uganda
C307	12.3547989	IGLL1	P15814	Unconfirmed TB	Negative	0.4			Female	Uganda
C307	10.5218974	CD44	P16070	Unconfirmed TB	Negative	0.4			Female	Uganda
C307	9.558916807	ANK1	P16157	Unconfirmed TB	Negative	0.4			Female	Uganda
C307	10.24813424	GLB1	P16278	Unconfirmed TB	Negative	0.4			Female	Uganda
C307	10.37462007	PECAM1	P16284	Unconfirmed TB	Negative	0.4			Female	Uganda
C307	9.294576775	EPB42	P16452	Unconfirmed TB	Negative	0.4			Female	Uganda
C307	9.315244339	ATP2A2	P16615	Unconfirmed TB	Negative	0.4			Female	Uganda
C307	12.57988582	CD36	P16671	Unconfirmed TB	Negative	0.4			Female	Uganda
C307	10.13783834	FAH	P16930	Unconfirmed TB	Negative	0.4			Female	Uganda
C307	9.9573362	GOT1	P17174	Unconfirmed TB	Negative	0.4			Female	Uganda
C307	9.238389074	ITGA2	P17301	Unconfirmed TB	Negative	0.4			Female	Uganda
C307	10.84519178	IGFBP3	P17936	Unconfirmed TB	Negative	0.4			Female	Uganda
C307	9.918536527	PSMC3	P17980	Unconfirmed TB	Negative	0.4			Female	Uganda
C307	9.021855337	TCP1	P17987	Unconfirmed TB	Negative	0.4			Female	Uganda
C307	9.177592535	ALOX12	P18054	Unconfirmed TB	Negative	0.4			Female	Uganda
C307	11.64459074	VCL	P18206	Unconfirmed TB	Negative	0.4			Female	Uganda
C307	12.64625486	LBP	P18428	Unconfirmed TB	Negative	0.4			Female	Uganda
C307	10.8916527	PGAM1	P18669	Unconfirmed TB	Negative	0.4			Female	Uganda
C307	9.704976775	SDC1	P18827	Unconfirmed TB	Negative	0.4			Female	Uganda
C307	9.290796759	GNAZ	P19086	Unconfirmed TB	Negative	0.4			Female	Uganda
C307	10.47998896	VCAM1	P19320	Unconfirmed TB	Negative	0.4			Female	Uganda
C307	10.31830263	HK1	P19367	Unconfirmed TB	Negative	0.4			Female	Uganda
C307	11.85851772	ORM2	P19652	Unconfirmed TB	Negative	0.4			Female	Uganda
C307	11.86178528	ORM2	P19652-19-201	Unconfirmed TB	Negative	0.4			Female	Uganda
C307	12.28194095	ITIH2	P19823	Unconfirmed TB	Negative	0.4			Female	Uganda
C307	12.75900808	ITIH1	P19827	Unconfirmed TB	Negative	0.4			Female	Uganda
C307	9.326857879	RAB6A	P20340	Unconfirmed TB	Negative	0.4			Female	Uganda
C307	9.391805118	PSMB1	P20618	Unconfirmed TB	Negative	0.4			Female	Uganda
C307	10.28119946	PZP	P20742	Unconfirmed TB	Negative	0.4			Female	Uganda
C307	11.04305774	C4BPB	P20851	Unconfirmed TB	Negative	0.4			Female	Uganda
C307	10.95849584	COL5A1	P20908	Unconfirmed TB	Negative	0.4			Female	Uganda
C307	11.52282165	CSRP1	P21291	Unconfirmed TB	Negative	0.4			Female	Uganda
C307	11.34362081	FLNA	P21333	Unconfirmed TB	Negative	0.4			Female	Uganda
C307	8.879624635	CD9	P21926-2-228	Unconfirmed TB	Negative	0.4			Female	Uganda
C307	9.81062484	COMT	P21964	Unconfirmed TB	Negative	0.4			Female	Uganda
C307	9.16032553	TGM2	P21980	Unconfirmed TB	Negative	0.4			Female	Uganda
C307	11.32944148	TNXB	P22105	Unconfirmed TB	Negative	0.4			Female	Uganda
C307	9.478629772	PAICS	P22234	Unconfirmed TB	Negative	0.4			Female	Uganda
C307	10.12342522	UBA1	P22314	Unconfirmed TB	Negative	0.4			Female	Uganda
C307	12.62350379	GPX3	P22352	Unconfirmed TB	Negative	0.4			Female	Uganda
C307	10.21974612	NME2	P22392	Unconfirmed TB	Negative	0.4			Female	Uganda
C307	9.194104663	HNRNPA2B1	P22626	Unconfirmed TB	Negative	0.4			Female	Uganda
C307	12.11909479	CPN2	P22792	Unconfirmed TB	Negative	0.4			Female	Uganda
C307	11.81301675	PROZ	P22891	Unconfirmed TB	Negative	0.4			Female	Uganda
C307	9.959027436	MRC1	P22897	Unconfirmed TB	Negative	0.4			Female	Uganda
C307	11.13679942	IGHV1-2	P23083	Unconfirmed TB	Negative	0.4			Female	Uganda
C307	10.43354956	FBLN1	P23142	Unconfirmed TB	Negative	0.4			Female	Uganda
C307	9.867553522	FBLN1	P23142-30-703	Unconfirmed TB	Negative	0.4			Female	Uganda
C307	16.14686787	TCEA1	P23193	Unconfirmed TB	Negative	0.4			Female	Uganda
C307	9.514179493	ITGA6	P23229	Unconfirmed TB	Negative	0.4			Female	Uganda
C307	10.19040738	PPIB	P23284	Unconfirmed TB	Negative	0.4			Female	Uganda
C307	9.136267461	WARS1	P23381	Unconfirmed TB	Negative	0.4			Female	Uganda
C307	10.7177388	PTPRG	P23470	Unconfirmed TB	Negative	0.4			Female	Uganda
C307	8.949178461	AHCY	P23526	Unconfirmed TB	Negative	0.4			Female	Uganda
C307	10.68805337	CFL1	P23528	Unconfirmed TB	Negative	0.4			Female	Uganda
C307	8.23217896	PRTN3	P24158	Unconfirmed TB	Negative	0.4			Female	Uganda
C307	11.06316423	EEF1B2	P24534	Unconfirmed TB	Negative	0.4			Female	Uganda
C307	9.472462306	TBXAS1	P24557	Unconfirmed TB	Negative	0.4			Female	Uganda
C307	10.32832447	IGFBP6	P24592	Unconfirmed TB	Negative	0.4			Female	Uganda
C307	9.782863722	IGFBP5	P24593	Unconfirmed TB	Negative	0.4			Female	Uganda
C307	11.18240775	TNC	P24821	Unconfirmed TB	Negative	0.4			Female	Uganda
C307	9.941411967	MYL9	P24844	Unconfirmed TB	Negative	0.4			Female	Uganda
C307	9.693986404	AZGP1	P25311	Unconfirmed TB	Negative	0.4			Female	Uganda
C307	9.274748976	ATP5F1A	P25705	Unconfirmed TB	Negative	0.4			Female	Uganda
C307	9.535855851	PSMA1	P25786	Unconfirmed TB	Negative	0.4			Female	Uganda
C307	10.41767596	PSMA2	P25787	Unconfirmed TB	Negative	0.4			Female	Uganda
C307	9.298079698	PSMA3	P25788	Unconfirmed TB	Negative	0.4			Female	Uganda
C307	11.07656672	MSN	P26038	Unconfirmed TB	Negative	0.4			Female	Uganda
C307	11.07504453	S100A4	P26447	Unconfirmed TB	Negative	0.4			Female	Uganda
C307	12.47388187	EEF1G	P26641	Unconfirmed TB	Negative	0.4			Female	Uganda
C307	10.1708537	MST1	P26927	Unconfirmed TB	Negative	0.4			Female	Uganda
C307	10.15776928	STOM	P27105	Unconfirmed TB	Negative	0.4			Female	Uganda
C307	14.01691761	PON1	P27169	Unconfirmed TB	Negative	0.4			Female	Uganda
C307	11.50737577	YWHAQ	P27348	Unconfirmed TB	Negative	0.4			Female	Uganda
C307	10.72815548	CALR	P27797	Unconfirmed TB	Negative	0.4			Female	Uganda
C307	9.700187295	CANX	P27824	Unconfirmed TB	Negative	0.4			Female	Uganda
C307	10.92901892	CFP	P27918	Unconfirmed TB	Negative	0.4			Female	Uganda
C307	10.19578275	PSMA5	P28066	Unconfirmed TB	Negative	0.4			Female	Uganda
C307	10.39822977	PTPN6	P29350	Unconfirmed TB	Negative	0.4			Female	Uganda
C307	9.746117342	TKT	P29401	Unconfirmed TB	Negative	0.4			Female	Uganda
C307	10.44696967	SERPINA4	P29622	Unconfirmed TB	Negative	0.4			Female	Uganda
C307	8.940588238	EEF1D	P29692	Unconfirmed TB	Negative	0.4			Female	Uganda
C307	10.12753321	PRDX6	P30041	Unconfirmed TB	Negative	0.4			Female	Uganda
C307	10.39213403	BLVRB	P30043	Unconfirmed TB	Negative	0.4			Female	Uganda
C307	8.280332511	PRDX5	P30044	Unconfirmed TB	Negative	0.4			Female	Uganda
C307	9.287314949	PRDX3	P30048	Unconfirmed TB	Negative	0.4			Female	Uganda
C307	8.833112929	PEBP1	P30086	Unconfirmed TB	Negative	0.4			Female	Uganda
C307	10.83049859	PDIA3	P30101	Unconfirmed TB	Negative	0.4			Female	Uganda
C307	10.17981218	PPP2R1A	P30153	Unconfirmed TB	Negative	0.4			Female	Uganda
C307	11.80260533	SERPINB1	P30740	Unconfirmed TB	Negative	0.4			Female	Uganda
C307	10.42582102	SERPINB1	P30740-1-379	Unconfirmed TB	Negative	0.4			Female	Uganda
C307	10.35304309	CPS1	P31327	Unconfirmed TB	Negative	0.4			Female	Uganda
C307	9.258140355	ATIC	P31939	Unconfirmed TB	Negative	0.4			Female	Uganda
C307	12.67543713	YWHAB	P31946	Unconfirmed TB	Negative	0.4			Female	Uganda
C307	10.62654468	STIP1	P31948	Unconfirmed TB	Negative	0.4			Female	Uganda
C307	10.51917197	PRDX2	P32119	Unconfirmed TB	Negative	0.4			Female	Uganda
C307	10.51637822	CDH5	P33151	Unconfirmed TB	Negative	0.4			Female	Uganda
C307	10.7611535	KIF5B	P33176	Unconfirmed TB	Negative	0.4			Female	Uganda
C307	11.46376198	MAN1A1	P33908	Unconfirmed TB	Negative	0.4			Female	Uganda
C307	10.30842534	HSPA4	P34932	Unconfirmed TB	Negative	0.4			Female	Uganda
C307	9.249517222	PRSS3	P35030	Unconfirmed TB	Negative	0.4			Female	Uganda
C307	9.338325613	PHB	P35232	Unconfirmed TB	Negative	0.4			Female	Uganda
C307	10.65411905	THBS4	P35443	Unconfirmed TB	Negative	0.4			Female	Uganda
C307	9.634217613	KRT9	P35527	Unconfirmed TB	Negative	0.4			Female	Uganda
C307	12.30197321	SAA4	P35542	Unconfirmed TB	Negative	0.4			Female	Uganda
C307	10.73010579	MYH9	P35579	Unconfirmed TB	Negative	0.4			Female	Uganda
C307	11.19086347	COPB2	P35606	Unconfirmed TB	Negative	0.4			Female	Uganda
C307	9.784868288	BSG	P35613	Unconfirmed TB	Negative	0.4			Female	Uganda
C307	12.710373	IGFALS	P35858	Unconfirmed TB	Negative	0.4			Female	Uganda
C307	10.14492393	KRT2	P35908	Unconfirmed TB	Negative	0.4			Female	Uganda
C307	14.87032932	ATP5F1C	P36542	Unconfirmed TB	Negative	0.4			Female	Uganda
C307	11.73097071	SERPINF1	P36955	Unconfirmed TB	Negative	0.4			Female	Uganda
C307	11.15607093	CFHR2	P36980	Unconfirmed TB	Negative	0.4			Female	Uganda
C307	10.00632074	HPCAL1	P37235	Unconfirmed TB	Negative	0.4			Female	Uganda
C307	12.09552588	TAGLN2	P37802	Unconfirmed TB	Negative	0.4			Female	Uganda
C307	10.77540192	TALDO1	P37837	Unconfirmed TB	Negative	0.4			Female	Uganda
C307	9.872507559	SNCA	P37840-1-140	Unconfirmed TB	Negative	0.4			Female	Uganda
C307	9.282324177	HSPA9	P38646	Unconfirmed TB	Negative	0.4			Female	Uganda
C307	9.327067082	DDOST	P39656	Unconfirmed TB	Negative	0.4			Female	Uganda
C307	10.70388163	GP5	P40197	Unconfirmed TB	Negative	0.4			Female	Uganda
C307	10.15709279	CCT6A	P40227	Unconfirmed TB	Negative	0.4			Female	Uganda
C307	10.4526824	MDH1	P40925	Unconfirmed TB	Negative	0.4			Female	Uganda
C307	10.47360838	MDH2	P40926	Unconfirmed TB	Negative	0.4			Female	Uganda
C307	9.500675622	EIF2S3	P41091	Unconfirmed TB	Negative	0.4			Female	Uganda
C307	11.09583351	PTGDS	P41222	Unconfirmed TB	Negative	0.4			Female	Uganda
C307	10.72815378	ACTR1B	P42025	Unconfirmed TB	Negative	0.4			Female	Uganda
C307	9.985959841	PRCP	P42785	Unconfirmed TB	Negative	0.4			Female	Uganda
C307	9.878533417	MCAM	P43121	Unconfirmed TB	Negative	0.4			Female	Uganda
C307	11.60369636	BTD	P43251	Unconfirmed TB	Negative	0.4			Female	Uganda
C307	9.297612577	GPD2	P43304	Unconfirmed TB	Negative	0.4			Female	Uganda
C307	11.85942617	AFM	P43652	Unconfirmed TB	Negative	0.4			Female	Uganda
C307	8.689596588	AFM	P43652-22-599	Unconfirmed TB	Negative	0.4			Female	Uganda
C307	9.353533632	USP5	P45974	Unconfirmed TB	Negative	0.4			Female	Uganda
C307	8.664844949	CAPZA2	P47755	Unconfirmed TB	Negative	0.4			Female	Uganda
C307	10.32114548	CAPZB	P47756	Unconfirmed TB	Negative	0.4			Female	Uganda
C307	10.22492624	LIMS1	P48059	Unconfirmed TB	Negative	0.4			Female	Uganda
C307	9.19494911	ME1	P48163	Unconfirmed TB	Negative	0.4			Female	Uganda
C307	10.86589794	ARCN1	P48444	Unconfirmed TB	Negative	0.4			Female	Uganda
C307	10.98556041	CCT5	P48643	Unconfirmed TB	Negative	0.4			Female	Uganda
C307	11.26752922	IDH2	P48735	Unconfirmed TB	Negative	0.4			Female	Uganda
C307	9.618177496	MASP1	P48740	Unconfirmed TB	Negative	0.4			Female	Uganda
C307	9.755279754	CCT3	P49368	Unconfirmed TB	Negative	0.4			Female	Uganda
C307	9.573597884	TUFM	P49411	Unconfirmed TB	Negative	0.4			Female	Uganda
C307	8.699331668	PSMB3	P49720	Unconfirmed TB	Negative	0.4			Female	Uganda
C307	9.397869299	PSMB2	P49721	Unconfirmed TB	Negative	0.4			Female	Uganda
C307	9.82849967	COMP	P49747	Unconfirmed TB	Negative	0.4			Female	Uganda
C307	10.00804112	TMED10	P49755	Unconfirmed TB	Negative	0.4			Female	Uganda
C307	11.28187025	SELENOP	P49908	Unconfirmed TB	Negative	0.4			Female	Uganda
C307	11.4120614	CAMP	P49913	Unconfirmed TB	Negative	0.4			Female	Uganda
C307	9.310029029	GDI2	P50395	Unconfirmed TB	Negative	0.4			Female	Uganda
C307	9.238637704	VASP	P50552	Unconfirmed TB	Negative	0.4			Female	Uganda
C307	9.901831131	CCT8	P50990	Unconfirmed TB	Negative	0.4			Female	Uganda
C307	10.0872466	CCT4	P50991	Unconfirmed TB	Negative	0.4			Female	Uganda
C307	10.59724647	RAB5C	P51148	Unconfirmed TB	Negative	0.4			Female	Uganda
C307	10.28443927	RAB7A	P51149	Unconfirmed TB	Negative	0.4			Female	Uganda
C307	10.32372906	SSR4	P51571	Unconfirmed TB	Negative	0.4			Female	Uganda
C307	8.82519896	ALDH3A2	P51648	Unconfirmed TB	Negative	0.4			Female	Uganda
C307	13.22478248	LUM	P51884	Unconfirmed TB	Negative	0.4			Female	Uganda
C307	9.001205225	LUM	P51884-19-338	Unconfirmed TB	Negative	0.4			Female	Uganda
C307	11.15989431	ARHGDIA	P52565	Unconfirmed TB	Negative	0.4			Female	Uganda
C307	9.859710851	CAPZA1	P52907	Unconfirmed TB	Negative	0.4			Female	Uganda
C307	9.734243309	ACLY	P53396	Unconfirmed TB	Negative	0.4			Female	Uganda
C307	9.262471315	COPB1	P53618	Unconfirmed TB	Negative	0.4			Female	Uganda
C307	9.213961237	COPA	P53621	Unconfirmed TB	Negative	0.4			Female	Uganda
C307	12.00127936	RAD23B	P54727	Unconfirmed TB	Negative	0.4			Female	Uganda
C307	9.224751857	AK2	P54819	Unconfirmed TB	Negative	0.4			Female	Uganda
C307	10.48145143	NAPA	P54920	Unconfirmed TB	Negative	0.4			Female	Uganda
C307	12.2883475	EIF5	P55010	Unconfirmed TB	Negative	0.4			Female	Uganda
C307	12.08009756	APOC4	P55056	Unconfirmed TB	Negative	0.4			Female	Uganda
C307	12.52484324	PLTP	P55058	Unconfirmed TB	Negative	0.4			Female	Uganda
C307	9.159667709	PLTP	P55058-18-493	Unconfirmed TB	Negative	0.4			Female	Uganda
C307	10.39221621	VCP	P55072	Unconfirmed TB	Negative	0.4			Female	Uganda
C307	10.16608765	NAP1L1	P55209	Unconfirmed TB	Negative	0.4			Female	Uganda
C307	11.13823129	CDH13	P55290	Unconfirmed TB	Negative	0.4			Female	Uganda
C307	11.78217489	NPEPPS	P55786	Unconfirmed TB	Negative	0.4			Female	Uganda
C307	8.593927227	MARS1	P56192	Unconfirmed TB	Negative	0.4			Female	Uganda
C307	11.41037555	ANTXR2	P58335	Unconfirmed TB	Negative	0.4			Female	Uganda
C307	8.81137033	MTPN	P58546	Unconfirmed TB	Negative	0.4			Female	Uganda
C307	11.52336666	MYL6	P60660	Unconfirmed TB	Negative	0.4			Female	Uganda
C307	12.77664966	ACTB	P60709	Unconfirmed TB	Negative	0.4			Female	Uganda
C307	11.00671148	EIF4A1	P60842	Unconfirmed TB	Negative	0.4			Female	Uganda
C307	11.35387313	PSMA6	P60900	Unconfirmed TB	Negative	0.4			Female	Uganda
C307	11.17860987	CDC42	P60953	Unconfirmed TB	Negative	0.4			Female	Uganda
C307	8.893064825	DSTN	P60981	Unconfirmed TB	Negative	0.4			Female	Uganda
C307	9.443923415	KRTDAP	P60985	Unconfirmed TB	Negative	0.4			Female	Uganda
C307	12.7369567	RAB8A	P61006	Unconfirmed TB	Negative	0.4			Female	Uganda
C307	9.770895104	RAB5B	P61020	Unconfirmed TB	Negative	0.4			Female	Uganda
C307	13.11984119	RAB10	P61026	Unconfirmed TB	Negative	0.4			Female	Uganda
C307	11.48777852	UBE2N	P61088	Unconfirmed TB	Negative	0.4			Female	Uganda
C307	9.56666809	RAB14	P61106	Unconfirmed TB	Negative	0.4			Female	Uganda
C307	9.196818188	ACTR3	P61158	Unconfirmed TB	Negative	0.4			Female	Uganda
C307	10.21990946	ACTR2	P61160	Unconfirmed TB	Negative	0.4			Female	Uganda
C307	9.197092696	ACTR1A	P61163	Unconfirmed TB	Negative	0.4			Female	Uganda
C307	11.32216762	ARF3	P61204	Unconfirmed TB	Negative	0.4			Female	Uganda
C307	11.55069168	RAP1B	P61224	Unconfirmed TB	Negative	0.4			Female	Uganda
C307	10.72814556	RAP2B	P61225	Unconfirmed TB	Negative	0.4			Female	Uganda
C307	9.494218815	HSPE1	P61604	Unconfirmed TB	Negative	0.4			Female	Uganda
C307	14.43615359	LYZ	P61626-19-148	Unconfirmed TB	Negative	0.4			Female	Uganda
C307	10.76437124	B2M	P61769	Unconfirmed TB	Negative	0.4			Female	Uganda
C307	9.124023874	B2M	P61769-21-119	Unconfirmed TB	Negative	0.4			Female	Uganda
C307	10.70746689	HNRNPK	P61978	Unconfirmed TB	Negative	0.4			Female	Uganda
C307	9.012922471	YWHAG	P61981	Unconfirmed TB	Negative	0.4			Female	Uganda
C307	9.783808744	YWHAE	P62258	Unconfirmed TB	Negative	0.4			Female	Uganda
C307	9.524902145	RPS13	P62277	Unconfirmed TB	Negative	0.4			Female	Uganda
C307	12.2374853	TMSB4X	P62328	Unconfirmed TB	Negative	0.4			Female	Uganda
C307	9.657749286	PSMC6	P62333	Unconfirmed TB	Negative	0.4			Female	Uganda
C307	9.483012414	RPS6	P62753	Unconfirmed TB	Negative	0.4			Female	Uganda
C307	10.69305409	H4C1	P62805	Unconfirmed TB	Negative	0.4			Female	Uganda
C307	9.69947265	RAB1A	P62820	Unconfirmed TB	Negative	0.4			Female	Uganda
C307	9.273927509	RAN	P62826	Unconfirmed TB	Negative	0.4			Female	Uganda
C307	10.04635205	GNB1	P62873	Unconfirmed TB	Negative	0.4			Female	Uganda
C307	11.39819201	RPL10A	P62906	Unconfirmed TB	Negative	0.4			Female	Uganda
C307	10.96785216	PPIA	P62937	Unconfirmed TB	Negative	0.4			Female	Uganda
C307	10.31962886	PPIA	P62937-1-165	Unconfirmed TB	Negative	0.4			Female	Uganda
C307	13.69795887	RPS27A	P62979	Unconfirmed TB	Negative	0.4			Female	Uganda
C307	10.77258597	AP2B1	P63010	Unconfirmed TB	Negative	0.4			Female	Uganda
C307	9.890357469	YWHAZ	P63104	Unconfirmed TB	Negative	0.4			Female	Uganda
C307	12.62448423	EIF5A	P63241	Unconfirmed TB	Negative	0.4			Female	Uganda
C307	14.27087487	ACTG1	P63261	Unconfirmed TB	Negative	0.4			Female	Uganda
C307	10.18569483	TPM4	P67936	Unconfirmed TB	Negative	0.4			Female	Uganda
C307	13.48030582	ACTC1	P68032	Unconfirmed TB	Negative	0.4			Female	Uganda
C307	10.75291761	EEF1A1	P68104	Unconfirmed TB	Negative	0.4			Female	Uganda
C307	12.63366612	TUBA1B	P68363	Unconfirmed TB	Negative	0.4			Female	Uganda
C307	12.11913774	TUBA4A	P68366	Unconfirmed TB	Negative	0.4			Female	Uganda
C307	11.31608031	TUBB4B	P68371	Unconfirmed TB	Negative	0.4			Female	Uganda
C307	11.32375362	HBB	P68871	Unconfirmed TB	Negative	0.4			Female	Uganda
C307	9.21430938	HBG2	P69892	Unconfirmed TB	Negative	0.4			Female	Uganda
C307	11.79600954	HBA1	P69905	Unconfirmed TB	Negative	0.4			Female	Uganda
C307	9.840328118	CCT2	P78371	Unconfirmed TB	Negative	0.4			Female	Uganda
C307	10.03628438	GSTO1	P78417	Unconfirmed TB	Negative	0.4			Female	Uganda
C307	12.09745125	GPLD1	P80108	Unconfirmed TB	Negative	0.4			Female	Uganda
C307	8.931830607	S100A12	P80511	Unconfirmed TB	Negative	0.4			Female	Uganda
C307	11.39760477	IGLV3-21	P80748	Unconfirmed TB	Negative	0.4			Female	Uganda
C307	10.15904078	HSPG2	P98160	Unconfirmed TB	Negative	0.4			Female	Uganda
C307	12.63722591	CYCS	P99999	Unconfirmed TB	Negative	0.4			Female	Uganda
C307	8.830170394	Rv3404c	P9WKZ3	Unconfirmed TB	Negative	0.4			Female	Uganda
C307	9.203728268	atpA	P9WPU7	Unconfirmed TB	Negative	0.4			Female	Uganda
C307	9.434575144	MPP1	Q00013	Unconfirmed TB	Negative	0.4			Female	Uganda
C307	10.24559928	CLTC	Q00610	Unconfirmed TB	Negative	0.4			Female	Uganda
C307	10.25994508	CAP1	Q01518	Unconfirmed TB	Negative	0.4			Female	Uganda
C307	9.371666518	PFKP	Q01813	Unconfirmed TB	Negative	0.4			Female	Uganda
C307	8.62512731	GUCY1B1	Q02153	Unconfirmed TB	Negative	0.4			Female	Uganda
C307	8.97536003	PLGLB1	Q02325	Unconfirmed TB	Negative	0.4			Female	Uganda
C307	9.976468561	NUCB1	Q02818	Unconfirmed TB	Negative	0.4			Female	Uganda
C307	8.913239997	CFHR3	Q02985	Unconfirmed TB	Negative	0.4			Female	Uganda
C307	9.389975345	CFHR1	Q03591	Unconfirmed TB	Negative	0.4			Female	Uganda
C307	10.4622623	HGFAC	Q04756	Unconfirmed TB	Negative	0.4			Female	Uganda
C307	10.00105528	GLO1	Q04760	Unconfirmed TB	Negative	0.4			Female	Uganda
C307	9.054983889	YWHAH	Q04917	Unconfirmed TB	Negative	0.4			Female	Uganda
C307	9.485912703	PRKCD	Q05655	Unconfirmed TB	Negative	0.4			Female	Uganda
C307	11.37525854	CALD1	Q05682	Unconfirmed TB	Negative	0.4			Female	Uganda
C307	12.45642526	ITIH3	Q06033	Unconfirmed TB	Negative	0.4			Female	Uganda
C307	10.23819755	ITIH3	Q06033-35-651	Unconfirmed TB	Negative	0.4			Female	Uganda
C307	9.957490816	PSME1	Q06323	Unconfirmed TB	Negative	0.4			Female	Uganda
C307	8.344486412	FMOD	Q06828	Unconfirmed TB	Negative	0.4			Female	Uganda
C307	9.79821623	PRDX1	Q06830	Unconfirmed TB	Negative	0.4			Female	Uganda
C307	9.29318277	KLC1	Q07866	Unconfirmed TB	Negative	0.4			Female	Uganda
C307	9.662137011	LRP1	Q07954	Unconfirmed TB	Negative	0.4			Female	Uganda
C307	11.32793969	LGALS3BP	Q08380	Unconfirmed TB	Negative	0.4			Female	Uganda
C307	10.6388201	FGL1	Q08830	Unconfirmed TB	Negative	0.4			Female	Uganda
C307	9.75624371	nrp	Q10896	Unconfirmed TB	Negative	0.4			Female	Uganda
C307	10.19721063	EFEMP1	Q12805	Unconfirmed TB	Negative	0.4			Female	Uganda
C307	12.65239383	EFEMP1	Q12805-18-493	Unconfirmed TB	Negative	0.4			Female	Uganda
C307	11.55554899	CNTN1	Q12860	Unconfirmed TB	Negative	0.4			Female	Uganda
C307	10.54143746	SPP2	Q13103	Unconfirmed TB	Negative	0.4			Female	Uganda
C307	10.26736966	MMRN1	Q13201	Unconfirmed TB	Negative	0.4			Female	Uganda
C307	8.925187001	SELENBP1	Q13228	Unconfirmed TB	Negative	0.4			Female	Uganda
C307	10.55276836	SEMA3F	Q13275	Unconfirmed TB	Negative	0.4			Female	Uganda
C307	11.85157507	ILK	Q13418	Unconfirmed TB	Negative	0.4			Female	Uganda
C307	8.983002297	DCTN2	Q13561	Unconfirmed TB	Negative	0.4			Female	Uganda
C307	12.96879592	IQGAP2	Q13576	Unconfirmed TB	Negative	0.4			Female	Uganda
C307	10.52035787	STIM1	Q13586	Unconfirmed TB	Negative	0.4			Female	Uganda
C307	9.411577589	FHL1	Q13642	Unconfirmed TB	Negative	0.4			Female	Uganda
C307	12.1555253	APOF	Q13790	Unconfirmed TB	Negative	0.4			Female	Uganda
C307	9.420427836	ENPP2	Q13822	Unconfirmed TB	Negative	0.4			Female	Uganda
C307	9.365857769	DSG2	Q14126	Unconfirmed TB	Negative	0.4			Female	Uganda
C307	9.26007593	SEPTIN6	Q14141	Unconfirmed TB	Negative	0.4			Female	Uganda
C307	8.793517069	DCTN1	Q14203	Unconfirmed TB	Negative	0.4			Female	Uganda
C307	10.4278286	DYNC1H1	Q14204	Unconfirmed TB	Negative	0.4			Female	Uganda
C307	12.72732786	CTTN	Q14247	Unconfirmed TB	Negative	0.4			Female	Uganda
C307	9.778232014	FLOT2	Q14254	Unconfirmed TB	Negative	0.4			Female	Uganda
C307	9.801355794	FGL2	Q14314	Unconfirmed TB	Negative	0.4			Female	Uganda
C307	9.654020215	SPARCL1	Q14515	Unconfirmed TB	Negative	0.4			Female	Uganda
C307	10.75900573	HABP2	Q14520	Unconfirmed TB	Negative	0.4			Female	Uganda
C307	12.8121759	ITIH4	Q14624	Unconfirmed TB	Negative	0.4			Female	Uganda
C307	11.49593453	ITIH4	Q14624-29-661	Unconfirmed TB	Negative	0.4			Female	Uganda
C307	9.131369092	ITIH4	Q14624-689-930	Unconfirmed TB	Negative	0.4			Female	Uganda
C307	11.3344042	GANAB	Q14697	Unconfirmed TB	Negative	0.4			Female	Uganda
C307	10.13676164	LTBP1	Q14766	Unconfirmed TB	Negative	0.4			Female	Uganda
C307	9.10579462	KPNB1	Q14974	Unconfirmed TB	Negative	0.4			Female	Uganda
C307	9.544308826	SEPTIN2	Q15019	Unconfirmed TB	Negative	0.4			Female	Uganda
C307	10.04960129	POSTN	Q15063	Unconfirmed TB	Negative	0.4			Female	Uganda
C307	11.25347024	PDIA6	Q15084	Unconfirmed TB	Negative	0.4			Female	Uganda
C307	10.6844844	PCOLCE	Q15113	Unconfirmed TB	Negative	0.4			Female	Uganda
C307	10.96813693	PON3	Q15166	Unconfirmed TB	Negative	0.4			Female	Uganda
C307	9.99215028	PCBP1	Q15365	Unconfirmed TB	Negative	0.4			Female	Uganda
C307	8.236928163	PCBP2	Q15366	Unconfirmed TB	Negative	0.4			Female	Uganda
C307	11.51231375	RSU1	Q15404	Unconfirmed TB	Negative	0.4			Female	Uganda
C307	10.12621926	FCN2	Q15485	Unconfirmed TB	Negative	0.4			Female	Uganda
C307	10.89243491	TGFBI	Q15582	Unconfirmed TB	Negative	0.4			Female	Uganda
C307	11.4354015	MAPRE1	Q15691	Unconfirmed TB	Negative	0.4			Female	Uganda
C307	9.61276527	CD226	Q15762	Unconfirmed TB	Negative	0.4			Female	Uganda
C307	8.295110097	STXBP2	Q15833	Unconfirmed TB	Negative	0.4			Female	Uganda
C307	9.499694573	ZYX	Q15942	Unconfirmed TB	Negative	0.4			Female	Uganda
C307	9.892171101	SEPTIN7	Q16181	Unconfirmed TB	Negative	0.4			Female	Uganda
C307	11.01771027	ECM1	Q16610	Unconfirmed TB	Negative	0.4			Female	Uganda
C307	9.473718864	DBN1	Q16643	Unconfirmed TB	Negative	0.4			Female	Uganda
C307	10.43988311	MAN2A1	Q16706	Unconfirmed TB	Negative	0.4			Female	Uganda
C307	9.833920974	AOC3	Q16853	Unconfirmed TB	Negative	0.4			Female	Uganda
C307	9.198804772	IMMT	Q16891	Unconfirmed TB	Negative	0.4			Female	Uganda
C307	9.100637599	INF2	Q27J81	Unconfirmed TB	Negative	0.4			Female	Uganda
C307	9.532003398	DDI2	Q5TDH0	Unconfirmed TB	Negative	0.4			Female	Uganda
C307	14.22627188	ZFYVE26	Q68DK2	Unconfirmed TB	Negative	0.4			Female	Uganda
C307	10.93462558	VASN	Q6EMK4	Unconfirmed TB	Negative	0.4			Female	Uganda
C307	13.60062209	VASN	Q6EMK4-24-673	Unconfirmed TB	Negative	0.4			Female	Uganda
C307	9.710662331	LAIR1	Q6GTX8	Unconfirmed TB	Negative	0.4			Female	Uganda
C307	9.985279254	LAMTOR1	Q6IAA8	Unconfirmed TB	Negative	0.4			Female	Uganda
C307	9.630162658	TWF2	Q6IBS0	Unconfirmed TB	Negative	0.4			Female	Uganda
C307	18.72358581	FAHD1	Q6P587	Unconfirmed TB	Negative	0.4			Female	Uganda
C307	11.37574128	PLXDC2	Q6UX71	Unconfirmed TB	Negative	0.4			Female	Uganda
C307	11.42526256	PI16	Q6UXB8	Unconfirmed TB	Negative	0.4			Female	Uganda
C307	10.54276736	CD109	Q6YHK3	Unconfirmed TB	Negative	0.4			Female	Uganda
C307	9.210160394	UNC13D	Q70J99	Unconfirmed TB	Negative	0.4			Female	Uganda
C307	9.016660761	TUBA1A	Q71U36	Unconfirmed TB	Negative	0.4			Female	Uganda
C307	9.30148524	ADAMTS13	Q76LX8	Unconfirmed TB	Negative	0.4			Female	Uganda
C307	10.01485249	DOK3	Q7L591	Unconfirmed TB	Negative	0.4			Female	Uganda
C307	9.65705145	ABI3BP	Q7Z7G0	Unconfirmed TB	Negative	0.4			Female	Uganda
C307	10.35008622	MEGF8	Q7Z7M0	Unconfirmed TB	Negative	0.4			Female	Uganda
C307	10.06205626	SERPINA11	Q86U17	Unconfirmed TB	Negative	0.4			Female	Uganda
C307	9.614861327	OAF	Q86UD1	Unconfirmed TB	Negative	0.4			Female	Uganda
C307	12.10744396	FERMT3	Q86UX7	Unconfirmed TB	Negative	0.4			Female	Uganda
C307	9.356780027	CD163	Q86VB7	Unconfirmed TB	Negative	0.4			Female	Uganda
C307	9.434444703	CAND1	Q86VP6	Unconfirmed TB	Negative	0.4			Female	Uganda
C307	9.764990137	TREML1	Q86YW5	Unconfirmed TB	Negative	0.4			Female	Uganda
C307	9.338456169	LILRA3	Q8N6C8	Unconfirmed TB	Negative	0.4			Female	Uganda
C307	8.847790209	GOLM1	Q8NBJ4	Unconfirmed TB	Negative	0.4			Female	Uganda
C307	10.92089949	PCYOX1L	Q8NBM8	Unconfirmed TB	Negative	0.4			Female	Uganda
C307	10.29025761	PCSK9	Q8NBP7	Unconfirmed TB	Negative	0.4			Female	Uganda
C307	9.807064961	TXNDC5	Q8NBS9	Unconfirmed TB	Negative	0.4			Female	Uganda
C307	10.02203814	ANGPTL6	Q8NI99	Unconfirmed TB	Negative	0.4			Female	Uganda
C307	10.28133039	PDCD6IP	Q8WUM4	Unconfirmed TB	Negative	0.4			Female	Uganda
C307	8.713887388	BRK1	Q8WUW1	Unconfirmed TB	Negative	0.4			Female	Uganda
C307	9.430707962	OIT3	Q8WWZ8	Unconfirmed TB	Negative	0.4			Female	Uganda
C307	11.34988285	MUC16	Q8WXI7	Unconfirmed TB	Negative	0.4			Female	Uganda
C307	11.64296623	TTN	Q8WZ42	Unconfirmed TB	Negative	0.4			Female	Uganda
C307	9.69894073	CFHR4	Q92496	Unconfirmed TB	Negative	0.4			Female	Uganda
C307	10.75853186	PRG4	Q92954	Unconfirmed TB	Negative	0.4			Female	Uganda
C307	12.54392572	ATP2A3	Q93084	Unconfirmed TB	Negative	0.4			Female	Uganda
C307	9.117477729	PDLIM5	Q96HC4	Unconfirmed TB	Negative	0.4			Female	Uganda
C307	11.65179911	CPB2	Q96IY4	Unconfirmed TB	Negative	0.4			Female	Uganda
C307	14.76335041	CPB2	Q96IY4-23-114	Unconfirmed TB	Negative	0.4			Female	Uganda
C307	10.38009814	CNDP1	Q96KN2	Unconfirmed TB	Negative	0.4			Female	Uganda
C307	9.56202682	PRAP1	Q96NZ9	Unconfirmed TB	Negative	0.4			Female	Uganda
C307	9.338982432	PRAP1	Q96NZ9-21-151	Unconfirmed TB	Negative	0.4			Female	Uganda
C307	11.94913607	PGLYRP2	Q96PD5	Unconfirmed TB	Negative	0.4			Female	Uganda
C307	18.71285748	PUS7	Q96PZ0	Unconfirmed TB	Negative	0.4			Female	Uganda
C307	9.241942031	VPS35	Q96QK1	Unconfirmed TB	Negative	0.4			Female	Uganda
C307	11.32402374	SCGB3A1	Q96QR1	Unconfirmed TB	Negative	0.4			Female	Uganda
C307	10.91399386	CNN2	Q99439	Unconfirmed TB	Negative	0.4			Female	Uganda
C307	9.228877758	PARK7	Q99497	Unconfirmed TB	Negative	0.4			Female	Uganda
C307	7.645335916	PHB2	Q99623	Unconfirmed TB	Negative	0.4			Female	Uganda
C307	10.08253491	OLFM1	Q99784	Unconfirmed TB	Negative	0.4			Female	Uganda
C307	9.293036484	CCT7	Q99832	Unconfirmed TB	Negative	0.4			Female	Uganda
C307	9.558154152	RARRES2	Q99969	Unconfirmed TB	Negative	0.4			Female	Uganda
C307	9.417735673	CORO1B	Q9BR76	Unconfirmed TB	Negative	0.4			Female	Uganda
C307	9.485937623	ESYT1	Q9BSJ8	Unconfirmed TB	Negative	0.4			Female	Uganda
C307	9.283428196	FUCA2	Q9BTY2	Unconfirmed TB	Negative	0.4			Female	Uganda
C307	9.803218136	PDCD10	Q9BUL8	Unconfirmed TB	Negative	0.4			Female	Uganda
C307	10.15138941	COLEC11	Q9BWP8	Unconfirmed TB	Negative	0.4			Female	Uganda
C307	9.49584002	CFHR5	Q9BXR6	Unconfirmed TB	Negative	0.4			Female	Uganda
C307	13.54054201	CRNKL1	Q9BZJ0	Unconfirmed TB	Negative	0.4			Female	Uganda
C307	9.453678144	RTN4R	Q9BZR6	Unconfirmed TB	Negative	0.4			Female	Uganda
C307	9.353673264	TOLLIP	Q9H0E2	Unconfirmed TB	Negative	0.4			Female	Uganda
C307	11.581277	RAB1B	Q9H0U4	Unconfirmed TB	Negative	0.4			Female	Uganda
C307	11.76645412	SH3BGRL3	Q9H299	Unconfirmed TB	Negative	0.4			Female	Uganda
C307	9.616292191	RNPEP	Q9H4A4	Unconfirmed TB	Negative	0.4			Female	Uganda
C307	12.4647866	RNPEP	Q9H4A4-2-650	Unconfirmed TB	Negative	0.4			Female	Uganda
C307	10.71122987	DPEP2	Q9H4A9	Unconfirmed TB	Negative	0.4			Female	Uganda
C307	11.69288198	TUBB1	Q9H4B7	Unconfirmed TB	Negative	0.4			Female	Uganda
C307	13.03952228	PLEKHA4	Q9H4M7	Unconfirmed TB	Negative	0.4			Female	Uganda
C307	9.300654464	EHD1	Q9H4M9	Unconfirmed TB	Negative	0.4			Female	Uganda
C307	10.14242486	RGCC	Q9H4X1	Unconfirmed TB	Negative	0.4			Female	Uganda
C307	11.3686743	PARVB	Q9HBI1	Unconfirmed TB	Negative	0.4			Female	Uganda
C307	9.962809368	APMAP	Q9HDC9	Unconfirmed TB	Negative	0.4			Female	Uganda
C307	9.501130744	VTA1	Q9NP79	Unconfirmed TB	Negative	0.4			Female	Uganda
C307	9.959506516	IL1RAP	Q9NPH3	Unconfirmed TB	Negative	0.4			Female	Uganda
C307	10.71697585	CRTAC1	Q9NQ79	Unconfirmed TB	Negative	0.4			Female	Uganda
C307	9.454577822	RTN4	Q9NQC3	Unconfirmed TB	Negative	0.4			Female	Uganda
C307	9.227011444	XPNPEP1	Q9NQW7	Unconfirmed TB	Negative	0.4			Female	Uganda
C307	9.398010365	PDLIM7	Q9NR12	Unconfirmed TB	Negative	0.4			Female	Uganda
C307	10.35765396	SAR1A	Q9NR31	Unconfirmed TB	Negative	0.4			Female	Uganda
C307	9.026267109	ATG3	Q9NT62	Unconfirmed TB	Negative	0.4			Female	Uganda
C307	10.6771468	OLA1	Q9NTK5	Unconfirmed TB	Negative	0.4			Female	Uganda
C307	16.67492042	CBLN4	Q9NTU7	Unconfirmed TB	Negative	0.4			Female	Uganda
C307	10.14045185	ARL8B	Q9NVJ2	Unconfirmed TB	Negative	0.4			Female	Uganda
C307	9.380641732	TUBA8	Q9NY65	Unconfirmed TB	Negative	0.4			Female	Uganda
C307	10.40164068	ERAP1	Q9NZ08	Unconfirmed TB	Negative	0.4			Female	Uganda
C307	10.41757697	ADA2	Q9NZK5	Unconfirmed TB	Negative	0.4			Female	Uganda
C307	11.13759782	C1RL	Q9NZP8	Unconfirmed TB	Negative	0.4			Female	Uganda
C307	10.83345541	C1RL	Q9NZP8-36-487	Unconfirmed TB	Negative	0.4			Female	Uganda
C307	11.80804899	ABRACL	Q9P1F3	Unconfirmed TB	Negative	0.4			Female	Uganda
C307	9.641243027	BIN2	Q9UBW5	Unconfirmed TB	Negative	0.4			Female	Uganda
C307	12.1250674	FBLN5	Q9UBX5	Unconfirmed TB	Negative	0.4			Female	Uganda
C307	11.21895995	FETUB	Q9UGM5	Unconfirmed TB	Negative	0.4			Female	Uganda
C307	10.77961145	PCYOX1	Q9UHG3	Unconfirmed TB	Negative	0.4			Female	Uganda
C307	8.98982903	DDX20	Q9UHI6	Unconfirmed TB	Negative	0.4			Female	Uganda
C307	11.33323528	DBNL	Q9UJU6	Unconfirmed TB	Negative	0.4			Female	Uganda
C307	10.84623852	SERPINA10	Q9UK55	Unconfirmed TB	Negative	0.4			Female	Uganda
C307	9.171357466	PSME2	Q9UL46	Unconfirmed TB	Negative	0.4			Female	Uganda
C307	11.90208795	TRPC5	Q9UL62	Unconfirmed TB	Negative	0.4			Female	Uganda
C307	11.16803608	HEG1	Q9ULI3	Unconfirmed TB	Negative	0.4			Female	Uganda
C307	9.565414655	CORO1C	Q9ULV4	Unconfirmed TB	Negative	0.4			Female	Uganda
C307	9.159405861	MINPP1	Q9UNW1	Unconfirmed TB	Negative	0.4			Female	Uganda
C307	9.987980571	RUVBL2	Q9Y230	Unconfirmed TB	Negative	0.4			Female	Uganda
C307	10.11248656	RUVBL1	Q9Y265	Unconfirmed TB	Negative	0.4			Female	Uganda
C307	11.94808692	TLN1	Q9Y490	Unconfirmed TB	Negative	0.4			Female	Uganda
C307	19.91296752	MYO5A	Q9Y4I1	Unconfirmed TB	Negative	0.4			Female	Uganda
C307	11.88321966	HYOU1	Q9Y4L1	Unconfirmed TB	Negative	0.4			Female	Uganda
C307	10.55823655	SUPT16H	Q9Y5B9	Unconfirmed TB	Negative	0.4			Female	Uganda
C307	11.03132741	ANGPTL3	Q9Y5C1	Unconfirmed TB	Negative	0.4			Female	Uganda
C307	8.755915059	COPG1	Q9Y678	Unconfirmed TB	Negative	0.4			Female	Uganda
C307	10.18677763	FCGBP	Q9Y6R7	Unconfirmed TB	Negative	0.4			Female	Uganda
C307	10.64270906	FCGBP	Q9Y6R7-24-5405	Unconfirmed TB	Negative	0.4			Female	Uganda
C307	9.872537636	COLEC10	Q9Y6Z7	Unconfirmed TB	Negative	0.4			Female	Uganda
C308	9.051287015	IGLV8-61	A0A075B6I0	Unconfirmed TB	Negative	-0.57	-0.79		Male	Uganda
C308	8.89991693	IGLV5-37	A0A075B6J1-20-123	Unconfirmed TB	Negative	-0.57	-0.79		Male	Uganda
C308	8.850575907	IGLV2-18	A0A075B6J9	Unconfirmed TB	Negative	-0.57	-0.79		Male	Uganda
C308	9.75713229	IGLV3-12	A0A075B6K2	Unconfirmed TB	Negative	-0.57	-0.79		Male	Uganda
C308	10.86629214	IGLV3-10	A0A075B6K4	Unconfirmed TB	Negative	-0.57	-0.79		Male	Uganda
C308	9.570461374	IGLV3-10	A0A075B6K4-20-115	Unconfirmed TB	Negative	-0.57	-0.79		Male	Uganda
C308	9.859749445	IGLV3-9	A0A075B6K5	Unconfirmed TB	Negative	-0.57	-0.79		Male	Uganda
C308	15.08015336	IGKV2-28	A0A075B6P5-20-120	Unconfirmed TB	Negative	-0.57	-0.79		Male	Uganda
C308	9.452023886	IGHV3-64	A0A075B6Q5	Unconfirmed TB	Negative	-0.57	-0.79		Male	Uganda
C308	11.32598979	IGKV2D-24	A0A075B6R9	Unconfirmed TB	Negative	-0.57	-0.79		Male	Uganda
C308	13.31796814	IGKV1D-17	A0A075B6S4-23-117	Unconfirmed TB	Negative	-0.57	-0.79		Male	Uganda
C308	12.67688509	IGKV1-27	A0A075B6S5	Unconfirmed TB	Negative	-0.57	-0.79		Male	Uganda
C308	9.869986843	IGKV1-37	A0A075B6S9-23-117	Unconfirmed TB	Negative	-0.57	-0.79		Male	Uganda
C308	9.399995964	IGKV3D-15	A0A087WSY6	Unconfirmed TB	Negative	-0.57	-0.79		Male	Uganda
C308	10.52306085	IGKV3D-15	A0A087WSY6-21-115	Unconfirmed TB	Negative	-0.57	-0.79		Male	Uganda
C308	9.579290715	IGKV2-40	A0A087WW87	Unconfirmed TB	Negative	-0.57	-0.79		Male	Uganda
C308	12.04083179	IGHV3-49	A0A0A0MS15	Unconfirmed TB	Negative	-0.57	-0.79		Male	Uganda
C308	13.21559341	IGHV3-49	A0A0A0MS15-20-119	Unconfirmed TB	Negative	-0.57	-0.79		Male	Uganda
C308	9.845930712	IGKV6D-21	A0A0A0MT36	Unconfirmed TB	Negative	-0.57	-0.79		Male	Uganda
C308	13.63645146	IGLV1-36	A0A0B4J1U3	Unconfirmed TB	Negative	-0.57	-0.79		Male	Uganda
C308	12.07447976	IGHV3-15	A0A0B4J1V0	Unconfirmed TB	Negative	-0.57	-0.79		Male	Uganda
C308	11.23101615	IGHV3-15	A0A0B4J1V0-20-119	Unconfirmed TB	Negative	-0.57	-0.79		Male	Uganda
C308	8.987095599	IGHV2-26	A0A0B4J1V2	Unconfirmed TB	Negative	-0.57	-0.79		Male	Uganda
C308	10.1819273	IGHV3-73	A0A0B4J1V6	Unconfirmed TB	Negative	-0.57	-0.79		Male	Uganda
C308	14.22234559	IGHV3-73	A0A0B4J1V6-20-119	Unconfirmed TB	Negative	-0.57	-0.79		Male	Uganda
C308	10.7012607	IGHV3-74	A0A0B4J1X5	Unconfirmed TB	Negative	-0.57	-0.79		Male	Uganda
C308	9.642592284	IGHV3-43	A0A0B4J1X8-20-118	Unconfirmed TB	Negative	-0.57	-0.79		Male	Uganda
C308	10.84043368	IGLV9-49	A0A0B4J1Y8	Unconfirmed TB	Negative	-0.57	-0.79		Male	Uganda
C308	9.670350489	IGLV9-49	A0A0B4J1Y8-20-123	Unconfirmed TB	Negative	-0.57	-0.79		Male	Uganda
C308	12.05998956	IGHV3-72	A0A0B4J1Y9	Unconfirmed TB	Negative	-0.57	-0.79		Male	Uganda
C308	11.75476252	IGKV1D-13	A0A0B4J2D9-23-117	Unconfirmed TB	Negative	-0.57	-0.79		Male	Uganda
C308	10.64239027	IGHV1-69D	A0A0B4J2H0	Unconfirmed TB	Negative	-0.57	-0.79		Male	Uganda
C308	12.85725517	IGKV6-21	A0A0C4DH24-20-114	Unconfirmed TB	Negative	-0.57	-0.79		Male	Uganda
C308	11.18503199	IGKV3D-20	A0A0C4DH25-21-116	Unconfirmed TB	Negative	-0.57	-0.79		Male	Uganda
C308	10.72778532	IGHV1-3	A0A0C4DH29	Unconfirmed TB	Negative	-0.57	-0.79		Male	Uganda
C308	11.11081204	IGHV1-18	A0A0C4DH31	Unconfirmed TB	Negative	-0.57	-0.79		Male	Uganda
C308	12.11229811	IGHV3-20	A0A0C4DH32-20-117	Unconfirmed TB	Negative	-0.57	-0.79		Male	Uganda
C308	11.86128873	IGHV1-24	A0A0C4DH33-20-117	Unconfirmed TB	Negative	-0.57	-0.79		Male	Uganda
C308	9.289827924	IGHV4-28	A0A0C4DH34	Unconfirmed TB	Negative	-0.57	-0.79		Male	Uganda
C308	13.06458477	IGHV3-35	A0A0C4DH35	Unconfirmed TB	Negative	-0.57	-0.79		Male	Uganda
C308	12.0605317	IGHV3-38	A0A0C4DH36	Unconfirmed TB	Negative	-0.57	-0.79		Male	Uganda
C308	13.96992389	IGHV5-51	A0A0C4DH38	Unconfirmed TB	Negative	-0.57	-0.79		Male	Uganda
C308	10.49809368	IGHV5-51	A0A0C4DH38-20-117	Unconfirmed TB	Negative	-0.57	-0.79		Male	Uganda
C308	12.05162308	IGHV3-66	A0A0C4DH42-20-116	Unconfirmed TB	Negative	-0.57	-0.79		Male	Uganda
C308	8.558472554	IGHV2-70D	A0A0C4DH43	Unconfirmed TB	Negative	-0.57	-0.79		Male	Uganda
C308	9.258647032	IGKV3D-7	A0A0C4DH55-24-119	Unconfirmed TB	Negative	-0.57	-0.79		Male	Uganda
C308	14.96947192	IGKV1-9	A0A0C4DH69-23-117	Unconfirmed TB	Negative	-0.57	-0.79		Male	Uganda
C308	11.84947442	IGKV1-6	A0A0C4DH72-23-117	Unconfirmed TB	Negative	-0.57	-0.79		Male	Uganda
C308	15.55091675	IGKV1-12	A0A0C4DH73-23-117	Unconfirmed TB	Negative	-0.57	-0.79		Male	Uganda
C308	12.3566094	IGHV7-4-1	A0A0J9YVY3-20-117	Unconfirmed TB	Negative	-0.57	-0.79		Male	Uganda
C308	12.73862565	IGHV3-64D	A0A0J9YX35	Unconfirmed TB	Negative	-0.57	-0.79		Male	Uganda
C308	9.809464861	IGLL5	B9A064	Unconfirmed TB	Negative	-0.57	-0.79		Male	Uganda
C308	11.91863766	PDLIM1	O00151	Unconfirmed TB	Negative	-0.57	-0.79		Male	Uganda
C308	10.35753914	MASP2	O00187	Unconfirmed TB	Negative	-0.57	-0.79		Male	Uganda
C308	8.973481201	MASP2	O00187-16-686	Unconfirmed TB	Negative	-0.57	-0.79		Male	Uganda
C308	9.339463752	RAB27B	O00194	Unconfirmed TB	Negative	-0.57	-0.79		Male	Uganda
C308	10.16260339	PSMD11	O00231	Unconfirmed TB	Negative	-0.57	-0.79		Male	Uganda
C308	9.150837907	PSMD12	O00232	Unconfirmed TB	Negative	-0.57	-0.79		Male	Uganda
C308	10.21516777	CLIC1	O00299	Unconfirmed TB	Negative	-0.57	-0.79		Male	Uganda
C308	10.20753339	QSOX1	O00391	Unconfirmed TB	Negative	-0.57	-0.79		Male	Uganda
C308	9.104697558	IPO5	O00410	Unconfirmed TB	Negative	-0.57	-0.79		Male	Uganda
C308	9.554914863	DNM1L	O00429	Unconfirmed TB	Negative	-0.57	-0.79		Male	Uganda
C308	9.657490637	STK25	O00506	Unconfirmed TB	Negative	-0.57	-0.79		Male	Uganda
C308	10.19705167	CHL1	O00533	Unconfirmed TB	Negative	-0.57	-0.79		Male	Uganda
C308	12.88392841	CHL1	O00533-25-1208	Unconfirmed TB	Negative	-0.57	-0.79		Male	Uganda
C308	10.05213577	NRP1	O14786	Unconfirmed TB	Negative	-0.57	-0.79		Male	Uganda
C308	12.30912454	APOL1	O14791	Unconfirmed TB	Negative	-0.57	-0.79		Male	Uganda
C308	9.613761637	PSMA7	O14818	Unconfirmed TB	Negative	-0.57	-0.79		Male	Uganda
C308	12.1400508	MYL12B	O14950	Unconfirmed TB	Negative	-0.57	-0.79		Male	Uganda
C308	9.43941366	XPO1	O14980	Unconfirmed TB	Negative	-0.57	-0.79		Male	Uganda
C308	9.648716332	ARPC1B	O15143	Unconfirmed TB	Negative	-0.57	-0.79		Male	Uganda
C308	13.00860136	ARPC2	O15144	Unconfirmed TB	Negative	-0.57	-0.79		Male	Uganda
C308	11.61788848	ARPC3	O15145	Unconfirmed TB	Negative	-0.57	-0.79		Male	Uganda
C308	8.661708775	ARPC5	O15511	Unconfirmed TB	Negative	-0.57	-0.79		Male	Uganda
C308	13.28094205	EIF4G3	O43432	Unconfirmed TB	Negative	-0.57	-0.79		Male	Uganda
C308	9.539907636	ACTN4	O43707	Unconfirmed TB	Negative	-0.57	-0.79		Male	Uganda
C308	11.15286537	CD5L	O43866	Unconfirmed TB	Negative	-0.57	-0.79		Male	Uganda
C308	9.64395356	CD5L	O43866-20-347	Unconfirmed TB	Negative	-0.57	-0.79		Male	Uganda
C308	10.54182132	PLIN3	O60664	Unconfirmed TB	Negative	-0.57	-0.79		Male	Uganda
C308	10.20382583	H2BC12	O60814	Unconfirmed TB	Negative	-0.57	-0.79		Male	Uganda
C308	13.71905347	FCGR3B	O75015	Unconfirmed TB	Negative	-0.57	-0.79		Male	Uganda
C308	9.368142856	FCGR3B	O75015-17-200	Unconfirmed TB	Negative	-0.57	-0.79		Male	Uganda
C308	10.38734504	WDR1	O75083	Unconfirmed TB	Negative	-0.57	-0.79		Male	Uganda
C308	11.81427888	ICOSLG	O75144	Unconfirmed TB	Negative	-0.57	-0.79		Male	Uganda
C308	9.792757682	CS	O75390	Unconfirmed TB	Negative	-0.57	-0.79		Male	Uganda
C308	11.03801909	SEC22B	O75396	Unconfirmed TB	Negative	-0.57	-0.79		Male	Uganda
C308	9.927820461	SKAP2	O75563	Unconfirmed TB	Negative	-0.57	-0.79		Male	Uganda
C308	11.45842806	FCN3	O75636	Unconfirmed TB	Negative	-0.57	-0.79		Male	Uganda
C308	10.35932633	ZMPSTE24	O75844	Unconfirmed TB	Negative	-0.57	-0.79		Male	Uganda
C308	10.45252037	IDH1	O75874	Unconfirmed TB	Negative	-0.57	-0.79		Male	Uganda
C308	10.71781728	ATRN	O75882	Unconfirmed TB	Negative	-0.57	-0.79		Male	Uganda
C308	12.97217598	ARL6IP5	O75915	Unconfirmed TB	Negative	-0.57	-0.79		Male	Uganda
C308	13.2127404	APOM	O95445	Unconfirmed TB	Negative	-0.57	-0.79		Male	Uganda
C308	13.85529553	PARN	O95453	Unconfirmed TB	Negative	-0.57	-0.79		Male	Uganda
C308	9.665912913	H6PD	O95479	Unconfirmed TB	Negative	-0.57	-0.79		Male	Uganda
C308	9.297421022	VNN1	O95497	Unconfirmed TB	Negative	-0.57	-0.79		Male	Uganda
C308	9.754800635	AP2A1	O95782	Unconfirmed TB	Negative	-0.57	-0.79		Male	Uganda
C308	11.30384159	CAVIN2	O95810	Unconfirmed TB	Negative	-0.57	-0.79		Male	Uganda
C308	10.08471929	LDHA	P00338	Unconfirmed TB	Negative	-0.57	-0.79		Male	Uganda
C308	9.579727049	ALDH1A1	P00352	Unconfirmed TB	Negative	-0.57	-0.79		Male	Uganda
C308	9.645680078	GLUD1	P00367	Unconfirmed TB	Negative	-0.57	-0.79		Male	Uganda
C308	9.161914939	CYB5R3	P00387	Unconfirmed TB	Negative	-0.57	-0.79		Male	Uganda
C308	12.64909207	CP	P00450	Unconfirmed TB	Negative	-0.57	-0.79		Male	Uganda
C308	9.199160266	CP	P00450-20-1065	Unconfirmed TB	Negative	-0.57	-0.79		Male	Uganda
C308	11.98814912	F13A1	P00488	Unconfirmed TB	Negative	-0.57	-0.79		Male	Uganda
C308	10.29057378	PNP	P00491	Unconfirmed TB	Negative	-0.57	-0.79		Male	Uganda
C308	9.906808182	HPRT1	P00492	Unconfirmed TB	Negative	-0.57	-0.79		Male	Uganda
C308	10.56041862	PGK1	P00558	Unconfirmed TB	Negative	-0.57	-0.79		Male	Uganda
C308	10.06565583	AK1	P00568	Unconfirmed TB	Negative	-0.57	-0.79		Male	Uganda
C308	11.81521812	F2	P00734	Unconfirmed TB	Negative	-0.57	-0.79		Male	Uganda
C308	8.814365349	F2	P00734-364-622	Unconfirmed TB	Negative	-0.57	-0.79		Male	Uganda
C308	8.848675385	F2	P00734-44-622	Unconfirmed TB	Negative	-0.57	-0.79		Male	Uganda
C308	11.3663185	C1R	P00736	Unconfirmed TB	Negative	-0.57	-0.79		Male	Uganda
C308	13.70876193	HP	P00738	Unconfirmed TB	Negative	-0.57	-0.79		Male	Uganda
C308	14.1680615	HP	P00738-162-406	Unconfirmed TB	Negative	-0.57	-0.79		Male	Uganda
C308	11.58961899	HP	P00738-19-406	Unconfirmed TB	Negative	-0.57	-0.79		Male	Uganda
C308	13.2826498	HPR	P00739	Unconfirmed TB	Negative	-0.57	-0.79		Male	Uganda
C308	10.20678835	F9	P00740	Unconfirmed TB	Negative	-0.57	-0.79		Male	Uganda
C308	11.51698292	F10	P00742	Unconfirmed TB	Negative	-0.57	-0.79		Male	Uganda
C308	11.08309452	CFD	P00746	Unconfirmed TB	Negative	-0.57	-0.79		Male	Uganda
C308	11.31156002	PLG	P00747	Unconfirmed TB	Negative	-0.57	-0.79		Male	Uganda
C308	11.06782034	PLG	P00747-20-810	Unconfirmed TB	Negative	-0.57	-0.79		Male	Uganda
C308	10.89329842	F12	P00748	Unconfirmed TB	Negative	-0.57	-0.79		Male	Uganda
C308	12.21776024	CFB	P00751	Unconfirmed TB	Negative	-0.57	-0.79		Male	Uganda
C308	9.805783197	CFB	P00751-26-764	Unconfirmed TB	Negative	-0.57	-0.79		Male	Uganda
C308	10.08706463	CA1	P00915	Unconfirmed TB	Negative	-0.57	-0.79		Male	Uganda
C308	9.499506952	CA2	P00918	Unconfirmed TB	Negative	-0.57	-0.79		Male	Uganda
C308	13.83272078	SERPINC1	P01008	Unconfirmed TB	Negative	-0.57	-0.79		Male	Uganda
C308	14.21292735	SERPINC1	P01008-33-464	Unconfirmed TB	Negative	-0.57	-0.79		Male	Uganda
C308	12.60488046	SERPINA1	P01009	Unconfirmed TB	Negative	-0.57	-0.79		Male	Uganda
C308	12.45527703	SERPINA1	P01009-25-418	Unconfirmed TB	Negative	-0.57	-0.79		Male	Uganda
C308	13.30098554	SERPINA1	P01009-375-418	Unconfirmed TB	Negative	-0.57	-0.79		Male	Uganda
C308	11.94375149	SERPINA3	P01011	Unconfirmed TB	Negative	-0.57	-0.79		Male	Uganda
C308	13.67880319	SERPINA3	P01011-26-423	Unconfirmed TB	Negative	-0.57	-0.79		Male	Uganda
C308	12.89320488	AGT	P01019	Unconfirmed TB	Negative	-0.57	-0.79		Male	Uganda
C308	13.82895707	A2M	P01023	Unconfirmed TB	Negative	-0.57	-0.79		Male	Uganda
C308	11.25309862	A2M	P01023-24-1474	Unconfirmed TB	Negative	-0.57	-0.79		Male	Uganda
C308	13.09067157	C3	P01024	Unconfirmed TB	Negative	-0.57	-0.79		Male	Uganda
C308	11.75028771	C3	P01024-23-1663	Unconfirmed TB	Negative	-0.57	-0.79		Male	Uganda
C308	12.20554083	C5	P01031	Unconfirmed TB	Negative	-0.57	-0.79		Male	Uganda
C308	9.451629397	TIMP1	P01033-24-207	Unconfirmed TB	Negative	-0.57	-0.79		Male	Uganda
C308	9.559735505	CST3	P01034	Unconfirmed TB	Negative	-0.57	-0.79		Male	Uganda
C308	11.94958566	KNG1	P01042	Unconfirmed TB	Negative	-0.57	-0.79		Male	Uganda
C308	9.879593462	TGFB1	P01137	Unconfirmed TB	Negative	-0.57	-0.79		Male	Uganda
C308	9.352193472	IGF2	P01344	Unconfirmed TB	Negative	-0.57	-0.79		Male	Uganda
C308	10.49408734	IGF2	P01344-25-91	Unconfirmed TB	Negative	-0.57	-0.79		Male	Uganda
C308	12.70721701	JCHAIN	P01591	Unconfirmed TB	Negative	-0.57	-0.79		Male	Uganda
C308	8.732825728	JCHAIN	P01591-23-159	Unconfirmed TB	Negative	-0.57	-0.79		Male	Uganda
C308	13.59161094	IGKV1D-33	P01593	Unconfirmed TB	Negative	-0.57	-0.79		Male	Uganda
C308	16.31091262	IGKV1D-33	P01593-23-117	Unconfirmed TB	Negative	-0.57	-0.79		Male	Uganda
C308	14.33942201	IGKV1-39	P01597	Unconfirmed TB	Negative	-0.57	-0.79		Male	Uganda
C308	11.78488402	IGKV1-17	P01599	Unconfirmed TB	Negative	-0.57	-0.79		Male	Uganda
C308	10.55114412	IGKV1-5	P01602	Unconfirmed TB	Negative	-0.57	-0.79		Male	Uganda
C308	14.28663276	IGKV1-5	P01602-23-117	Unconfirmed TB	Negative	-0.57	-0.79		Male	Uganda
C308	11.75003098	IGKV3-20	P01619	Unconfirmed TB	Negative	-0.57	-0.79		Male	Uganda
C308	14.38937208	IGKV3-20	P01619-21-116	Unconfirmed TB	Negative	-0.57	-0.79		Male	Uganda
C308	10.47589049	IGLV1-47	P01700	Unconfirmed TB	Negative	-0.57	-0.79		Male	Uganda
C308	12.50706886	IGLV1-47	P01700-20-117	Unconfirmed TB	Negative	-0.57	-0.79		Male	Uganda
C308	11.86612276	IGLV1-51	P01701	Unconfirmed TB	Negative	-0.57	-0.79		Male	Uganda
C308	14.60686382	IGLV1-51	P01701-20-117	Unconfirmed TB	Negative	-0.57	-0.79		Male	Uganda
C308	11.97578219	IGLV1-40	P01703-20-118	Unconfirmed TB	Negative	-0.57	-0.79		Male	Uganda
C308	9.053365102	IGLV2-14	P01704	Unconfirmed TB	Negative	-0.57	-0.79		Male	Uganda
C308	9.470259815	IGLV3-19	P01714	Unconfirmed TB	Negative	-0.57	-0.79		Male	Uganda
C308	14.97653493	IGLV3-19	P01714-21-112	Unconfirmed TB	Negative	-0.57	-0.79		Male	Uganda
C308	10.22598235	IGLV3-25	P01717	Unconfirmed TB	Negative	-0.57	-0.79		Male	Uganda
C308	14.00663913	IGLV3-27	P01718-21-113	Unconfirmed TB	Negative	-0.57	-0.79		Male	Uganda
C308	11.21719174	IGLV6-57	P01721-20-117	Unconfirmed TB	Negative	-0.57	-0.79		Male	Uganda
C308	13.89136451	IGHV1-69	P01742	Unconfirmed TB	Negative	-0.57	-0.79		Male	Uganda
C308	14.99273383	IGHV1-46	P01743	Unconfirmed TB	Negative	-0.57	-0.79		Male	Uganda
C308	14.519087	IGHV3-11	P01762-20-117	Unconfirmed TB	Negative	-0.57	-0.79		Male	Uganda
C308	13.10219827	IGHV3-23	P01764	Unconfirmed TB	Negative	-0.57	-0.79		Male	Uganda
C308	15.37242363	IGHV3-23	P01764-20-117	Unconfirmed TB	Negative	-0.57	-0.79		Male	Uganda
C308	10.10494241	IGHV3-13	P01766	Unconfirmed TB	Negative	-0.57	-0.79		Male	Uganda
C308	17.28601193	IGHV3-53	P01767-20-116	Unconfirmed TB	Negative	-0.57	-0.79		Male	Uganda
C308	13.87778232	IGHV3-30	P01768-20-117	Unconfirmed TB	Negative	-0.57	-0.79		Male	Uganda
C308	15.83333461	IGHV3-33	P01772	Unconfirmed TB	Negative	-0.57	-0.79		Male	Uganda
C308	9.481278556	IGHV3-7	P01780	Unconfirmed TB	Negative	-0.57	-0.79		Male	Uganda
C308	9.213690876	IGHV3-7	P01780-20-117	Unconfirmed TB	Negative	-0.57	-0.79		Male	Uganda
C308	11.92061492	IGHV3-9	P01782	Unconfirmed TB	Negative	-0.57	-0.79		Male	Uganda
C308	12.7743678	IGHV2-5	P01817	Unconfirmed TB	Negative	-0.57	-0.79		Male	Uganda
C308	10.51405981	IGHV4-39	P01824	Unconfirmed TB	Negative	-0.57	-0.79		Male	Uganda
C308	9.50116142	IGHV4-39	P01824-27-125	Unconfirmed TB	Negative	-0.57	-0.79		Male	Uganda
C308	10.49010671	PIGR	P01833	Unconfirmed TB	Negative	-0.57	-0.79		Male	Uganda
C308	11.40146067	PIGR	P01833-19-764	Unconfirmed TB	Negative	-0.57	-0.79		Male	Uganda
C308	12.44967117	IGKC	P01834	Unconfirmed TB	Negative	-0.57	-0.79		Male	Uganda
C308	9.783430765	IGHE	P01854	Unconfirmed TB	Negative	-0.57	-0.79		Male	Uganda
C308	13.50543141	IGHG1	P01857	Unconfirmed TB	Negative	-0.57	-0.79		Male	Uganda
C308	10.721365	IGHG1	P01857-1-330	Unconfirmed TB	Negative	-0.57	-0.79		Male	Uganda
C308	12.19256441	IGHG2	P01859	Unconfirmed TB	Negative	-0.57	-0.79		Male	Uganda
C308	12.41016014	IGHG3	P01860	Unconfirmed TB	Negative	-0.57	-0.79		Male	Uganda
C308	15.11705798	IGHG4	P01861	Unconfirmed TB	Negative	-0.57	-0.79		Male	Uganda
C308	13.67256857	IGHM	P01871	Unconfirmed TB	Negative	-0.57	-0.79		Male	Uganda
C308	10.64149934	IGHM	P01871-1-453	Unconfirmed TB	Negative	-0.57	-0.79		Male	Uganda
C308	14.6806168	IGHA1	P01876	Unconfirmed TB	Negative	-0.57	-0.79		Male	Uganda
C308	12.24834335	IGHA1	P01876-1-353	Unconfirmed TB	Negative	-0.57	-0.79		Male	Uganda
C308	10.89153883	IGHA2	P01877	Unconfirmed TB	Negative	-0.57	-0.79		Male	Uganda
C308	16.99443334	IGHA2	P01877-1-340	Unconfirmed TB	Negative	-0.57	-0.79		Male	Uganda
C308	11.62758587	IGHD	P01880	Unconfirmed TB	Negative	-0.57	-0.79		Male	Uganda
C308	8.772775008	IGHD	P01880-1-384	Unconfirmed TB	Negative	-0.57	-0.79		Male	Uganda
C308	8.857729622	HLA-B	P01889	Unconfirmed TB	Negative	-0.57	-0.79		Male	Uganda
C308	9.780045456	HBE1	P02100	Unconfirmed TB	Negative	-0.57	-0.79		Male	Uganda
C308	10.38472173	COL1A1	P02452	Unconfirmed TB	Negative	-0.57	-0.79		Male	Uganda
C308	9.403884686	COL1A1	P02452-1219-1464	Unconfirmed TB	Negative	-0.57	-0.79		Male	Uganda
C308	9.490227674	KRT14	P02533	Unconfirmed TB	Negative	-0.57	-0.79		Male	Uganda
C308	9.508915677	KRT6A	P02538	Unconfirmed TB	Negative	-0.57	-0.79		Male	Uganda
C308	9.685508723	SPTA1	P02549	Unconfirmed TB	Negative	-0.57	-0.79		Male	Uganda
C308	14.82711441	APOA1	P02647	Unconfirmed TB	Negative	-0.57	-0.79		Male	Uganda
C308	11.8251397	APOA1	P02647-25-266	Unconfirmed TB	Negative	-0.57	-0.79		Male	Uganda
C308	12.81189373	APOE	P02649	Unconfirmed TB	Negative	-0.57	-0.79		Male	Uganda
C308	12.30882464	APOA2	P02652	Unconfirmed TB	Negative	-0.57	-0.79		Male	Uganda
C308	12.26219087	APOC1	P02654	Unconfirmed TB	Negative	-0.57	-0.79		Male	Uganda
C308	14.41866571	APOC1	P02654-29-83	Unconfirmed TB	Negative	-0.57	-0.79		Male	Uganda
C308	12.82936296	APOC2	P02655	Unconfirmed TB	Negative	-0.57	-0.79		Male	Uganda
C308	9.536954986	APOC2	P02655-23-101	Unconfirmed TB	Negative	-0.57	-0.79		Male	Uganda
C308	10.1075654	APOC2	P02655-29-101	Unconfirmed TB	Negative	-0.57	-0.79		Male	Uganda
C308	12.52121709	APOC3	P02656	Unconfirmed TB	Negative	-0.57	-0.79		Male	Uganda
C308	13.40133492	APOC3	P02656-21-99	Unconfirmed TB	Negative	-0.57	-0.79		Male	Uganda
C308	11.88911977	FGA	P02671	Unconfirmed TB	Negative	-0.57	-0.79		Male	Uganda
C308	18.09002775	FGA	P02671-20-35	Unconfirmed TB	Negative	-0.57	-0.79		Male	Uganda
C308	12.78430102	FGB	P02675	Unconfirmed TB	Negative	-0.57	-0.79		Male	Uganda
C308	17.17438372	FGB	P02675-31-44	Unconfirmed TB	Negative	-0.57	-0.79		Male	Uganda
C308	13.16160999	FGG	P02679	Unconfirmed TB	Negative	-0.57	-0.79		Male	Uganda
C308	8.961513472	FGG	P02679-27-453	Unconfirmed TB	Negative	-0.57	-0.79		Male	Uganda
C308	10.56032728	SLC4A1	P02730	Unconfirmed TB	Negative	-0.57	-0.79		Male	Uganda
C308	9.460827862	CRP	P02741	Unconfirmed TB	Negative	-0.57	-0.79		Male	Uganda
C308	11.01091628	APCS	P02743	Unconfirmed TB	Negative	-0.57	-0.79		Male	Uganda
C308	10.75897618	C1QA	P02745	Unconfirmed TB	Negative	-0.57	-0.79		Male	Uganda
C308	11.89233076	C1QB	P02746	Unconfirmed TB	Negative	-0.57	-0.79		Male	Uganda
C308	13.2391066	C1QC	P02747	Unconfirmed TB	Negative	-0.57	-0.79		Male	Uganda
C308	11.21157527	C9	P02748	Unconfirmed TB	Negative	-0.57	-0.79		Male	Uganda
C308	12.38071565	APOH	P02749	Unconfirmed TB	Negative	-0.57	-0.79		Male	Uganda
C308	13.41703416	LRG1	P02750	Unconfirmed TB	Negative	-0.57	-0.79		Male	Uganda
C308	9.774664786	LRG1	P02750-36-347	Unconfirmed TB	Negative	-0.57	-0.79		Male	Uganda
C308	11.17014982	FN1	P02751	Unconfirmed TB	Negative	-0.57	-0.79		Male	Uganda
C308	11.33529158	RBP4	P02753	Unconfirmed TB	Negative	-0.57	-0.79		Male	Uganda
C308	11.70942667	AMBP	P02760	Unconfirmed TB	Negative	-0.57	-0.79		Male	Uganda
C308	15.69702671	AMBP	P02760-206-352	Unconfirmed TB	Negative	-0.57	-0.79		Male	Uganda
C308	12.90859358	ORM1	P02763	Unconfirmed TB	Negative	-0.57	-0.79		Male	Uganda
C308	11.79371362	AHSG	P02765	Unconfirmed TB	Negative	-0.57	-0.79		Male	Uganda
C308	12.72368467	TTR	P02766	Unconfirmed TB	Negative	-0.57	-0.79		Male	Uganda
C308	13.96954571	ALB	P02768	Unconfirmed TB	Negative	-0.57	-0.79		Male	Uganda
C308	12.16035884	ALB	P02768-25-609	Unconfirmed TB	Negative	-0.57	-0.79		Male	Uganda
C308	12.94146747	GC	P02774	Unconfirmed TB	Negative	-0.57	-0.79		Male	Uganda
C308	12.35854823	PPBP	P02775	Unconfirmed TB	Negative	-0.57	-0.79		Male	Uganda
C308	8.753683503	PPBP	P02775-35-128	Unconfirmed TB	Negative	-0.57	-0.79		Male	Uganda
C308	10.85182114	PF4	P02776	Unconfirmed TB	Negative	-0.57	-0.79		Male	Uganda
C308	10.96872632	TFRC	P02786	Unconfirmed TB	Negative	-0.57	-0.79		Male	Uganda
C308	13.88195657	TF	P02787	Unconfirmed TB	Negative	-0.57	-0.79		Male	Uganda
C308	11.32278067	TF	P02787-20-698	Unconfirmed TB	Negative	-0.57	-0.79		Male	Uganda
C308	9.36925979	LTF	P02788	Unconfirmed TB	Negative	-0.57	-0.79		Male	Uganda
C308	9.799504576	LTF	P02788-20-710	Unconfirmed TB	Negative	-0.57	-0.79		Male	Uganda
C308	13.02462443	HPX	P02790	Unconfirmed TB	Negative	-0.57	-0.79		Male	Uganda
C308	9.999936581	HPX	P02790-24-462	Unconfirmed TB	Negative	-0.57	-0.79		Male	Uganda
C308	9.125447015	ANG	P03950	Unconfirmed TB	Negative	-0.57	-0.79		Male	Uganda
C308	9.72175291	F11	P03951	Unconfirmed TB	Negative	-0.57	-0.79		Male	Uganda
C308	12.04593088	KLKB1	P03952	Unconfirmed TB	Negative	-0.57	-0.79		Male	Uganda
C308	14.63448927	KLKB1	P03952-20-390	Unconfirmed TB	Negative	-0.57	-0.79		Male	Uganda
C308	11.99418749	C4BPA	P04003	Unconfirmed TB	Negative	-0.57	-0.79		Male	Uganda
C308	13.9324232	VTN	P04004	Unconfirmed TB	Negative	-0.57	-0.79		Male	Uganda
C308	9.896337046	CAT	P04040	Unconfirmed TB	Negative	-0.57	-0.79		Male	Uganda
C308	10.14324884	FUCA1	P04066	Unconfirmed TB	Negative	-0.57	-0.79		Male	Uganda
C308	10.01685589	PROC	P04070	Unconfirmed TB	Negative	-0.57	-0.79		Male	Uganda
C308	10.92451648	ALDOA	P04075	Unconfirmed TB	Negative	-0.57	-0.79		Male	Uganda
C308	9.556554365	ANXA1	P04083	Unconfirmed TB	Negative	-0.57	-0.79		Male	Uganda
C308	11.46711331	APOB	P04114	Unconfirmed TB	Negative	-0.57	-0.79		Male	Uganda
C308	9.766646197	APOB	P04114-28-4563	Unconfirmed TB	Negative	-0.57	-0.79		Male	Uganda
C308	11.10352255	LCAT	P04180	Unconfirmed TB	Negative	-0.57	-0.79		Male	Uganda
C308	12.49181325	HRG	P04196	Unconfirmed TB	Negative	-0.57	-0.79		Male	Uganda
C308	9.396507722	HRG	P04196-19-525	Unconfirmed TB	Negative	-0.57	-0.79		Male	Uganda
C308	13.90144101	A1BG	P04217	Unconfirmed TB	Negative	-0.57	-0.79		Male	Uganda
C308	10.73878307	A1BG	P04217-22-495	Unconfirmed TB	Negative	-0.57	-0.79		Male	Uganda
C308	9.774555302	KRT1	P04264	Unconfirmed TB	Negative	-0.57	-0.79		Male	Uganda
C308	10.22391823	VWF	P04275	Unconfirmed TB	Negative	-0.57	-0.79		Male	Uganda
C308	12.11469762	SHBG	P04278	Unconfirmed TB	Negative	-0.57	-0.79		Male	Uganda
C308	11.47092212	GAPDH	P04406	Unconfirmed TB	Negative	-0.57	-0.79		Male	Uganda
C308	11.85834247	IGKV1-16	P04430	Unconfirmed TB	Negative	-0.57	-0.79		Male	Uganda
C308	12.47462761	IGKV3-11	P04433	Unconfirmed TB	Negative	-0.57	-0.79		Male	Uganda
C308	16.92654334	IGKV3-11	P04433-21-115	Unconfirmed TB	Negative	-0.57	-0.79		Male	Uganda
C308	10.07501175	HLA-A	P04439	Unconfirmed TB	Negative	-0.57	-0.79		Male	Uganda
C308	9.686236586	CAPNS1	P04632	Unconfirmed TB	Negative	-0.57	-0.79		Male	Uganda
C308	9.658956779	HSPB1	P04792	Unconfirmed TB	Negative	-0.57	-0.79		Male	Uganda
C308	9.730838069	RPN1	P04843	Unconfirmed TB	Negative	-0.57	-0.79		Male	Uganda
C308	10.72295503	RPN2	P04844	Unconfirmed TB	Negative	-0.57	-0.79		Male	Uganda
C308	8.904710357	GNAI2	P04899	Unconfirmed TB	Negative	-0.57	-0.79		Male	Uganda
C308	9.434705006	ALDOB	P05062	Unconfirmed TB	Negative	-0.57	-0.79		Male	Uganda
C308	9.340638334	APP	P05067	Unconfirmed TB	Negative	-0.57	-0.79		Male	Uganda
C308	9.784906753	APOD	P05090	Unconfirmed TB	Negative	-0.57	-0.79		Male	Uganda
C308	11.71167271	APOD	P05090-21-189	Unconfirmed TB	Negative	-0.57	-0.79		Male	Uganda
C308	10.83087102	ITGB3	P05106	Unconfirmed TB	Negative	-0.57	-0.79		Male	Uganda
C308	11.36474108	S100A8	P05109	Unconfirmed TB	Negative	-0.57	-0.79		Male	Uganda
C308	9.444667018	SERPINA5	P05154	Unconfirmed TB	Negative	-0.57	-0.79		Male	Uganda
C308	13.21404792	SERPING1	P05155	Unconfirmed TB	Negative	-0.57	-0.79		Male	Uganda
C308	9.227687693	SERPING1	P05155-23-500	Unconfirmed TB	Negative	-0.57	-0.79		Male	Uganda
C308	12.22174148	CFI	P05156	Unconfirmed TB	Negative	-0.57	-0.79		Male	Uganda
C308	10.53417083	F13B	P05160	Unconfirmed TB	Negative	-0.57	-0.79		Male	Uganda
C308	9.578960687	MPO	P05164	Unconfirmed TB	Negative	-0.57	-0.79		Male	Uganda
C308	10.49043159	ICAM1	P05362	Unconfirmed TB	Negative	-0.57	-0.79		Male	Uganda
C308	10.3069505	RPLP0	P05388	Unconfirmed TB	Negative	-0.57	-0.79		Male	Uganda
C308	11.61236689	CLEC3B	P05452	Unconfirmed TB	Negative	-0.57	-0.79		Male	Uganda
C308	10.934805	CLEC3B	P05452-22-202	Unconfirmed TB	Negative	-0.57	-0.79		Male	Uganda
C308	10.40879683	SERPINA7	P05543	Unconfirmed TB	Negative	-0.57	-0.79		Male	Uganda
C308	12.5886969	SERPIND1	P05546	Unconfirmed TB	Negative	-0.57	-0.79		Male	Uganda
C308	9.49212184	ITGB1	P05556	Unconfirmed TB	Negative	-0.57	-0.79		Male	Uganda
C308	12.3834818	BCHE	P06276	Unconfirmed TB	Negative	-0.57	-0.79		Male	Uganda
C308	10.52917519	IGKV4-1	P06312	Unconfirmed TB	Negative	-0.57	-0.79		Male	Uganda
C308	15.67188066	IGKV4-1	P06312-21-121	Unconfirmed TB	Negative	-0.57	-0.79		Male	Uganda
C308	9.727144317	IGHV4-34	P06331	Unconfirmed TB	Negative	-0.57	-0.79		Male	Uganda
C308	12.14666526	GSN	P06396	Unconfirmed TB	Negative	-0.57	-0.79		Male	Uganda
C308	17.71812282	GSN	P06396-28-782	Unconfirmed TB	Negative	-0.57	-0.79		Male	Uganda
C308	9.911817694	PTMA	P06454	Unconfirmed TB	Negative	-0.57	-0.79		Male	Uganda
C308	9.66852462	ATP5F1B	P06576	Unconfirmed TB	Negative	-0.57	-0.79		Male	Uganda
C308	12.28257253	C2	P06681	Unconfirmed TB	Negative	-0.57	-0.79		Male	Uganda
C308	10.38957407	S100A9	P06702	Unconfirmed TB	Negative	-0.57	-0.79		Male	Uganda
C308	12.79481909	APOA4	P06727	Unconfirmed TB	Negative	-0.57	-0.79		Male	Uganda
C308	9.037025482	APOA4	P06727-21-396	Unconfirmed TB	Negative	-0.57	-0.79		Male	Uganda
C308	10.98861822	ENO1	P06733	Unconfirmed TB	Negative	-0.57	-0.79		Male	Uganda
C308	10.31284153	PYGL	P06737	Unconfirmed TB	Negative	-0.57	-0.79		Male	Uganda
C308	14.15708925	NPM1	P06748	Unconfirmed TB	Negative	-0.57	-0.79		Male	Uganda
C308	8.949626558	TPM3	P06753	Unconfirmed TB	Negative	-0.57	-0.79		Male	Uganda
C308	10.8327495	LDHB	P07195	Unconfirmed TB	Negative	-0.57	-0.79		Male	Uganda
C308	10.86107483	PROS1	P07225	Unconfirmed TB	Negative	-0.57	-0.79		Male	Uganda
C308	9.649243409	P4HB	P07237	Unconfirmed TB	Negative	-0.57	-0.79		Male	Uganda
C308	9.132753418	CSF1R	P07333	Unconfirmed TB	Negative	-0.57	-0.79		Male	Uganda
C308	11.4783935	C8A	P07357	Unconfirmed TB	Negative	-0.57	-0.79		Male	Uganda
C308	12.21828737	C8B	P07358	Unconfirmed TB	Negative	-0.57	-0.79		Male	Uganda
C308	10.41294904	GP1BA	P07359	Unconfirmed TB	Negative	-0.57	-0.79		Male	Uganda
C308	12.704786	C8G	P07360	Unconfirmed TB	Negative	-0.57	-0.79		Male	Uganda
C308	10.03686179	CAPN1	P07384	Unconfirmed TB	Negative	-0.57	-0.79		Male	Uganda
C308	11.48903327	TUBB	P07437	Unconfirmed TB	Negative	-0.57	-0.79		Male	Uganda
C308	12.78322494	PFN1	P07737	Unconfirmed TB	Negative	-0.57	-0.79		Male	Uganda
C308	9.249525953	BPGM	P07738	Unconfirmed TB	Negative	-0.57	-0.79		Male	Uganda
C308	13.79810672	EPRS1	P07814	Unconfirmed TB	Negative	-0.57	-0.79		Male	Uganda
C308	10.41751066	HSP90AA1	P07900	Unconfirmed TB	Negative	-0.57	-0.79		Male	Uganda
C308	9.534231704	HNRNPC	P07910	Unconfirmed TB	Negative	-0.57	-0.79		Male	Uganda
C308	9.284204154	TPM2	P07951	Unconfirmed TB	Negative	-0.57	-0.79		Male	Uganda
C308	9.189799232	SFTPB	P07988	Unconfirmed TB	Negative	-0.57	-0.79		Male	Uganda
C308	12.14009254	THBS1	P07996	Unconfirmed TB	Negative	-0.57	-0.79		Male	Uganda
C308	8.883467554	THBS1	P07996-19-1170	Unconfirmed TB	Negative	-0.57	-0.79		Male	Uganda
C308	16.14679692	ANXA6	P08133	Unconfirmed TB	Negative	-0.57	-0.79		Male	Uganda
C308	9.718731269	RHOC	P08134	Unconfirmed TB	Negative	-0.57	-0.79		Male	Uganda
C308	14.32266522	SERPINA6	P08185	Unconfirmed TB	Negative	-0.57	-0.79		Male	Uganda
C308	9.333918507	SLC3A2	P08195	Unconfirmed TB	Negative	-0.57	-0.79		Male	Uganda
C308	12.0354484	HSP90AB1	P08238	Unconfirmed TB	Negative	-0.57	-0.79		Male	Uganda
C308	9.91790246	HSP90AB1	P08238-2-724	Unconfirmed TB	Negative	-0.57	-0.79		Male	Uganda
C308	13.41511423	MMP2	P08253	Unconfirmed TB	Negative	-0.57	-0.79		Male	Uganda
C308	10.57114543	SOD3	P08294	Unconfirmed TB	Negative	-0.57	-0.79		Male	Uganda
C308	9.632177581	MGP	P08493	Unconfirmed TB	Negative	-0.57	-0.79		Male	Uganda
C308	11.03261449	ITGA2B	P08514	Unconfirmed TB	Negative	-0.57	-0.79		Male	Uganda
C308	10.70109983	LPA	P08519	Unconfirmed TB	Negative	-0.57	-0.79		Male	Uganda
C308	10.23729497	PLEK	P08567	Unconfirmed TB	Negative	-0.57	-0.79		Male	Uganda
C308	11.05197358	CD14	P08571	Unconfirmed TB	Negative	-0.57	-0.79		Male	Uganda
C308	9.556328847	CD14	P08571-20-367	Unconfirmed TB	Negative	-0.57	-0.79		Male	Uganda
C308	9.283983514	MYL3	P08590	Unconfirmed TB	Negative	-0.57	-0.79		Male	Uganda
C308	12.21379803	CFH	P08603	Unconfirmed TB	Negative	-0.57	-0.79		Male	Uganda
C308	9.057960107	FCGR3A	P08637	Unconfirmed TB	Negative	-0.57	-0.79		Male	Uganda
C308	12.25261725	FCGR3A	P08637-17-254	Unconfirmed TB	Negative	-0.57	-0.79		Male	Uganda
C308	9.269522154	VIM	P08670	Unconfirmed TB	Negative	-0.57	-0.79		Male	Uganda
C308	12.42596253	SERPINF2	P08697	Unconfirmed TB	Negative	-0.57	-0.79		Male	Uganda
C308	16.0312962	SERPINF2	P08697-40-491	Unconfirmed TB	Negative	-0.57	-0.79		Male	Uganda
C308	10.71746172	F7	P08709	Unconfirmed TB	Negative	-0.57	-0.79		Male	Uganda
C308	9.657342213	KRT16	P08779	Unconfirmed TB	Negative	-0.57	-0.79		Male	Uganda
C308	9.857372111	IGFBP1	P08833	Unconfirmed TB	Negative	-0.57	-0.79		Male	Uganda
C308	9.670004446	DBH	P09172	Unconfirmed TB	Negative	-0.57	-0.79		Male	Uganda
C308	11.18156817	GSTP1	P09211	Unconfirmed TB	Negative	-0.57	-0.79		Male	Uganda
C308	9.923016134	LGALS1	P09382	Unconfirmed TB	Negative	-0.57	-0.79		Male	Uganda
C308	9.626155097	SPARC	P09486	Unconfirmed TB	Negative	-0.57	-0.79		Male	Uganda
C308	9.158078626	TPM1	P09493	Unconfirmed TB	Negative	-0.57	-0.79		Male	Uganda
C308	12.24218717	C1S	P09871	Unconfirmed TB	Negative	-0.57	-0.79		Male	Uganda
C308	10.10742038	LTA4H	P09960	Unconfirmed TB	Negative	-0.57	-0.79		Male	Uganda
C308	14.37715662	C4A	P0C0L4	Unconfirmed TB	Negative	-0.57	-0.79		Male	Uganda
C308	12.26467376	C4B	P0C0L5	Unconfirmed TB	Negative	-0.57	-0.79		Male	Uganda
C308	9.540708296	C4B	P0C0L5-757-1446	Unconfirmed TB	Negative	-0.57	-0.79		Male	Uganda
C308	10.40591651	SAA1	P0DJI8	Unconfirmed TB	Negative	-0.57	-0.79		Male	Uganda
C308	10.0731445	SAA2	P0DJI9	Unconfirmed TB	Negative	-0.57	-0.79		Male	Uganda
C308	12.02724892	SAA2	P0DJI9-19-122	Unconfirmed TB	Negative	-0.57	-0.79		Male	Uganda
C308	10.56428101	HSPA1A	P0DMV8	Unconfirmed TB	Negative	-0.57	-0.79		Male	Uganda
C308	10.08173952	HSPA1A	P0DMV8-2-641	Unconfirmed TB	Negative	-0.57	-0.79		Male	Uganda
C308	12.33088498	IGLC2	P0DOY2	Unconfirmed TB	Negative	-0.57	-0.79		Male	Uganda
C308	20.59093503	IGLC2	P0DOY2-1-106	Unconfirmed TB	Negative	-0.57	-0.79		Male	Uganda
C308	9.599442927	IGLC3	P0DOY3	Unconfirmed TB	Negative	-0.57	-0.79		Male	Uganda
C308	9.332677302	IGHV1-8	P0DP01	Unconfirmed TB	Negative	-0.57	-0.79		Male	Uganda
C308	15.24005813	IGHV4-38-2	P0DP08-20-117	Unconfirmed TB	Negative	-0.57	-0.79		Male	Uganda
C308	9.142896741	CALM1	P0DP23	Unconfirmed TB	Negative	-0.57	-0.79		Male	Uganda
C308	12.19502687	IGHV3-38-3	P0DTE1	Unconfirmed TB	Negative	-0.57	-0.79		Male	Uganda
C308	14.25303316	SRGN	P10124	Unconfirmed TB	Negative	-0.57	-0.79		Male	Uganda
C308	10.05603337	TXN	P10599	Unconfirmed TB	Negative	-0.57	-0.79		Male	Uganda
C308	9.728787793	TXN	P10599-2-105	Unconfirmed TB	Negative	-0.57	-0.79		Male	Uganda
C308	9.124260489	CTSA	P10619	Unconfirmed TB	Negative	-0.57	-0.79		Male	Uganda
C308	10.93895679	C7	P10643	Unconfirmed TB	Negative	-0.57	-0.79		Male	Uganda
C308	10.1385573	PRKAR1A	P10644	Unconfirmed TB	Negative	-0.57	-0.79		Male	Uganda
C308	9.988479797	KIT	P10721	Unconfirmed TB	Negative	-0.57	-0.79		Male	Uganda
C308	10.03733137	HSPD1	P10809	Unconfirmed TB	Negative	-0.57	-0.79		Male	Uganda
C308	14.36681461	CLU	P10909	Unconfirmed TB	Negative	-0.57	-0.79		Male	Uganda
C308	11.48304043	CLU	P10909-23-449	Unconfirmed TB	Negative	-0.57	-0.79		Male	Uganda
C308	11.56953727	HSPA5	P11021	Unconfirmed TB	Negative	-0.57	-0.79		Male	Uganda
C308	10.20656319	HSPA8	P11142	Unconfirmed TB	Negative	-0.57	-0.79		Male	Uganda
C308	9.913629227	SLC2A1	P11166	Unconfirmed TB	Negative	-0.57	-0.79		Male	Uganda
C308	9.788460636	SLC2A3	P11169	Unconfirmed TB	Negative	-0.57	-0.79		Male	Uganda
C308	10.50762675	EPB41	P11171	Unconfirmed TB	Negative	-0.57	-0.79		Male	Uganda
C308	10.57523111	MBL2	P11226	Unconfirmed TB	Negative	-0.57	-0.79		Male	Uganda
C308	9.472459914	SPTB	P11277	Unconfirmed TB	Negative	-0.57	-0.79		Male	Uganda
C308	11.13459448	G6PD	P11413	Unconfirmed TB	Negative	-0.57	-0.79		Male	Uganda
C308	8.542350821	MTHFD1	P11586	Unconfirmed TB	Negative	-0.57	-0.79		Male	Uganda
C308	12.01616686	CETP	P11597	Unconfirmed TB	Negative	-0.57	-0.79		Male	Uganda
C308	10.33811338	CETP	P11597-18-493	Unconfirmed TB	Negative	-0.57	-0.79		Male	Uganda
C308	10.10859605	COL6A3	P12111	Unconfirmed TB	Negative	-0.57	-0.79		Male	Uganda
C308	11.00677146	COL6A3	P12111-26-3177	Unconfirmed TB	Negative	-0.57	-0.79		Male	Uganda
C308	9.422378824	SLC25A4	P12235	Unconfirmed TB	Negative	-0.57	-0.79		Male	Uganda
C308	9.856377251	SLC25A6	P12236	Unconfirmed TB	Negative	-0.57	-0.79		Male	Uganda
C308	10.78148102	F5	P12259	Unconfirmed TB	Negative	-0.57	-0.79		Male	Uganda
C308	10.24958203	ACTN1	P12814	Unconfirmed TB	Negative	-0.57	-0.79		Male	Uganda
C308	10.83187498	CDH1	P12830	Unconfirmed TB	Negative	-0.57	-0.79		Male	Uganda
C308	9.629915575	SRC	P12931	Unconfirmed TB	Negative	-0.57	-0.79		Male	Uganda
C308	12.71417684	GP1BB	P13224	Unconfirmed TB	Negative	-0.57	-0.79		Male	Uganda
C308	10.4548682	NCAM1	P13591	Unconfirmed TB	Negative	-0.57	-0.79		Male	Uganda
C308	10.72793239	ICAM2	P13598	Unconfirmed TB	Negative	-0.57	-0.79		Male	Uganda
C308	9.934015791	EEF2	P13639	Unconfirmed TB	Negative	-0.57	-0.79		Male	Uganda
C308	9.80968286	KRT10	P13645	Unconfirmed TB	Negative	-0.57	-0.79		Male	Uganda
C308	9.504086525	KRT5	P13647	Unconfirmed TB	Negative	-0.57	-0.79		Male	Uganda
C308	11.68949083	C6	P13671	Unconfirmed TB	Negative	-0.57	-0.79		Male	Uganda
C308	8.930548077	ALAD	P13716	Unconfirmed TB	Negative	-0.57	-0.79		Male	Uganda
C308	9.96480694	LCP1	P13796	Unconfirmed TB	Negative	-0.57	-0.79		Male	Uganda
C308	9.330827537	APEH	P13798	Unconfirmed TB	Negative	-0.57	-0.79		Male	Uganda
C308	8.930715625	ETFA	P13804	Unconfirmed TB	Negative	-0.57	-0.79		Male	Uganda
C308	10.52518941	SELL	P14151	Unconfirmed TB	Negative	-0.57	-0.79		Male	Uganda
C308	10.87362699	NID1	P14543	Unconfirmed TB	Negative	-0.57	-0.79		Male	Uganda
C308	10.47370192	PKM	P14618	Unconfirmed TB	Negative	-0.57	-0.79		Male	Uganda
C308	10.32678695	HSP90B1	P14625	Unconfirmed TB	Negative	-0.57	-0.79		Male	Uganda
C308	9.482110207	GP9	P14770	Unconfirmed TB	Negative	-0.57	-0.79		Male	Uganda
C308	9.547967588	MMP9	P14780	Unconfirmed TB	Negative	-0.57	-0.79		Male	Uganda
C308	9.479232808	MMP9	P14780-20-93	Unconfirmed TB	Negative	-0.57	-0.79		Male	Uganda
C308	9.1201095	RAC2	P15153	Unconfirmed TB	Negative	-0.57	-0.79		Male	Uganda
C308	11.58317525	CPN1	P15169	Unconfirmed TB	Negative	-0.57	-0.79		Male	Uganda
C308	9.207378311	GSPT1	P15170	Unconfirmed TB	Negative	-0.57	-0.79		Male	Uganda
C308	9.421850845	NME1	P15531	Unconfirmed TB	Negative	-0.57	-0.79		Male	Uganda
C308	9.383235413	IGLL1	P15814	Unconfirmed TB	Negative	-0.57	-0.79		Male	Uganda
C308	10.574966	CD44	P16070	Unconfirmed TB	Negative	-0.57	-0.79		Male	Uganda
C308	9.392554809	ANK1	P16157	Unconfirmed TB	Negative	-0.57	-0.79		Male	Uganda
C308	10.37870667	GLB1	P16278	Unconfirmed TB	Negative	-0.57	-0.79		Male	Uganda
C308	9.710500647	PECAM1	P16284	Unconfirmed TB	Negative	-0.57	-0.79		Male	Uganda
C308	9.464671875	EPB42	P16452	Unconfirmed TB	Negative	-0.57	-0.79		Male	Uganda
C308	9.182283774	ATP2A2	P16615	Unconfirmed TB	Negative	-0.57	-0.79		Male	Uganda
C308	12.50848154	CD36	P16671	Unconfirmed TB	Negative	-0.57	-0.79		Male	Uganda
C308	9.250701473	FAH	P16930	Unconfirmed TB	Negative	-0.57	-0.79		Male	Uganda
C308	10.04306214	GOT1	P17174	Unconfirmed TB	Negative	-0.57	-0.79		Male	Uganda
C308	9.623973135	ITGA2	P17301	Unconfirmed TB	Negative	-0.57	-0.79		Male	Uganda
C308	10.43646711	IGFBP3	P17936	Unconfirmed TB	Negative	-0.57	-0.79		Male	Uganda
C308	8.965217626	PSMC3	P17980	Unconfirmed TB	Negative	-0.57	-0.79		Male	Uganda
C308	9.025127406	TCP1	P17987	Unconfirmed TB	Negative	-0.57	-0.79		Male	Uganda
C308	8.961164147	ALOX12	P18054	Unconfirmed TB	Negative	-0.57	-0.79		Male	Uganda
C308	11.4300737	VCL	P18206	Unconfirmed TB	Negative	-0.57	-0.79		Male	Uganda
C308	11.79613128	LBP	P18428	Unconfirmed TB	Negative	-0.57	-0.79		Male	Uganda
C308	10.58324772	PGAM1	P18669	Unconfirmed TB	Negative	-0.57	-0.79		Male	Uganda
C308	8.944672736	SDC1	P18827	Unconfirmed TB	Negative	-0.57	-0.79		Male	Uganda
C308	9.460137201	GNAZ	P19086	Unconfirmed TB	Negative	-0.57	-0.79		Male	Uganda
C308	10.67711688	VCAM1	P19320	Unconfirmed TB	Negative	-0.57	-0.79		Male	Uganda
C308	10.58262949	HK1	P19367	Unconfirmed TB	Negative	-0.57	-0.79		Male	Uganda
C308	12.46863366	ORM2	P19652	Unconfirmed TB	Negative	-0.57	-0.79		Male	Uganda
C308	10.07574556	ORM2	P19652-19-201	Unconfirmed TB	Negative	-0.57	-0.79		Male	Uganda
C308	12.24690297	ITIH2	P19823	Unconfirmed TB	Negative	-0.57	-0.79		Male	Uganda
C308	13.13651929	ITIH1	P19827	Unconfirmed TB	Negative	-0.57	-0.79		Male	Uganda
C308	9.815146498	RAB6A	P20340	Unconfirmed TB	Negative	-0.57	-0.79		Male	Uganda
C308	9.786559527	PSMB1	P20618	Unconfirmed TB	Negative	-0.57	-0.79		Male	Uganda
C308	10.23190592	PZP	P20742	Unconfirmed TB	Negative	-0.57	-0.79		Male	Uganda
C308	11.07286082	C4BPB	P20851	Unconfirmed TB	Negative	-0.57	-0.79		Male	Uganda
C308	11.53965837	COL5A1	P20908	Unconfirmed TB	Negative	-0.57	-0.79		Male	Uganda
C308	11.68369102	CSRP1	P21291	Unconfirmed TB	Negative	-0.57	-0.79		Male	Uganda
C308	11.35162006	FLNA	P21333	Unconfirmed TB	Negative	-0.57	-0.79		Male	Uganda
C308	9.888162196	CD9	P21926-2-228	Unconfirmed TB	Negative	-0.57	-0.79		Male	Uganda
C308	9.838961152	COMT	P21964	Unconfirmed TB	Negative	-0.57	-0.79		Male	Uganda
C308	8.575804457	TGM2	P21980	Unconfirmed TB	Negative	-0.57	-0.79		Male	Uganda
C308	11.30138285	TNXB	P22105	Unconfirmed TB	Negative	-0.57	-0.79		Male	Uganda
C308	8.999348107	PAICS	P22234	Unconfirmed TB	Negative	-0.57	-0.79		Male	Uganda
C308	9.155948002	UBA1	P22314	Unconfirmed TB	Negative	-0.57	-0.79		Male	Uganda
C308	12.75282065	GPX3	P22352	Unconfirmed TB	Negative	-0.57	-0.79		Male	Uganda
C308	9.014340197	NME2	P22392	Unconfirmed TB	Negative	-0.57	-0.79		Male	Uganda
C308	9.59126542	HNRNPA2B1	P22626	Unconfirmed TB	Negative	-0.57	-0.79		Male	Uganda
C308	12.6056946	CPN2	P22792	Unconfirmed TB	Negative	-0.57	-0.79		Male	Uganda
C308	12.55690984	PROZ	P22891	Unconfirmed TB	Negative	-0.57	-0.79		Male	Uganda
C308	9.513000477	MRC1	P22897	Unconfirmed TB	Negative	-0.57	-0.79		Male	Uganda
C308	11.94401206	IGHV1-2	P23083	Unconfirmed TB	Negative	-0.57	-0.79		Male	Uganda
C308	10.44395069	FBLN1	P23142	Unconfirmed TB	Negative	-0.57	-0.79		Male	Uganda
C308	10.15376739	FBLN1	P23142-30-703	Unconfirmed TB	Negative	-0.57	-0.79		Male	Uganda
C308	14.08707553	TCEA1	P23193	Unconfirmed TB	Negative	-0.57	-0.79		Male	Uganda
C308	9.632855033	ITGA6	P23229	Unconfirmed TB	Negative	-0.57	-0.79		Male	Uganda
C308	10.34749545	PPIB	P23284	Unconfirmed TB	Negative	-0.57	-0.79		Male	Uganda
C308	9.525271826	WARS1	P23381	Unconfirmed TB	Negative	-0.57	-0.79		Male	Uganda
C308	10.46338019	PTPRG	P23470	Unconfirmed TB	Negative	-0.57	-0.79		Male	Uganda
C308	9.402379445	AHCY	P23526	Unconfirmed TB	Negative	-0.57	-0.79		Male	Uganda
C308	10.92392617	CFL1	P23528	Unconfirmed TB	Negative	-0.57	-0.79		Male	Uganda
C308	9.7020877	PRTN3	P24158	Unconfirmed TB	Negative	-0.57	-0.79		Male	Uganda
C308	9.556049177	EEF1B2	P24534	Unconfirmed TB	Negative	-0.57	-0.79		Male	Uganda
C308	9.528589862	TBXAS1	P24557	Unconfirmed TB	Negative	-0.57	-0.79		Male	Uganda
C308	9.057289661	IGFBP6	P24592	Unconfirmed TB	Negative	-0.57	-0.79		Male	Uganda
C308	10.57388229	IGFBP5	P24593	Unconfirmed TB	Negative	-0.57	-0.79		Male	Uganda
C308	9.820072851	TNC	P24821	Unconfirmed TB	Negative	-0.57	-0.79		Male	Uganda
C308	10.1594625	MYL9	P24844	Unconfirmed TB	Negative	-0.57	-0.79		Male	Uganda
C308	10.19606418	AZGP1	P25311	Unconfirmed TB	Negative	-0.57	-0.79		Male	Uganda
C308	9.715143486	ATP5F1A	P25705	Unconfirmed TB	Negative	-0.57	-0.79		Male	Uganda
C308	9.638791039	PSMA1	P25786	Unconfirmed TB	Negative	-0.57	-0.79		Male	Uganda
C308	8.924071342	PSMA2	P25787	Unconfirmed TB	Negative	-0.57	-0.79		Male	Uganda
C308	8.929358277	PSMA3	P25788	Unconfirmed TB	Negative	-0.57	-0.79		Male	Uganda
C308	10.54077197	MSN	P26038	Unconfirmed TB	Negative	-0.57	-0.79		Male	Uganda
C308	11.61535769	S100A4	P26447	Unconfirmed TB	Negative	-0.57	-0.79		Male	Uganda
C308	11.98097641	EEF1G	P26641	Unconfirmed TB	Negative	-0.57	-0.79		Male	Uganda
C308	10.20560361	MST1	P26927	Unconfirmed TB	Negative	-0.57	-0.79		Male	Uganda
C308	10.01894747	STOM	P27105	Unconfirmed TB	Negative	-0.57	-0.79		Male	Uganda
C308	14.34137164	PON1	P27169	Unconfirmed TB	Negative	-0.57	-0.79		Male	Uganda
C308	11.88368321	YWHAQ	P27348	Unconfirmed TB	Negative	-0.57	-0.79		Male	Uganda
C308	11.03281534	CALR	P27797	Unconfirmed TB	Negative	-0.57	-0.79		Male	Uganda
C308	9.981849909	CANX	P27824	Unconfirmed TB	Negative	-0.57	-0.79		Male	Uganda
C308	10.8180229	CFP	P27918	Unconfirmed TB	Negative	-0.57	-0.79		Male	Uganda
C308	9.775967324	PSMA5	P28066	Unconfirmed TB	Negative	-0.57	-0.79		Male	Uganda
C308	10.16418073	PTPN6	P29350	Unconfirmed TB	Negative	-0.57	-0.79		Male	Uganda
C308	10.10823188	TKT	P29401	Unconfirmed TB	Negative	-0.57	-0.79		Male	Uganda
C308	10.80759029	SERPINA4	P29622	Unconfirmed TB	Negative	-0.57	-0.79		Male	Uganda
C308	8.805740016	EEF1D	P29692	Unconfirmed TB	Negative	-0.57	-0.79		Male	Uganda
C308	9.918136756	PRDX6	P30041	Unconfirmed TB	Negative	-0.57	-0.79		Male	Uganda
C308	9.678300504	BLVRB	P30043	Unconfirmed TB	Negative	-0.57	-0.79		Male	Uganda
C308	9.139357947	PRDX5	P30044	Unconfirmed TB	Negative	-0.57	-0.79		Male	Uganda
C308	8.781721632	PRDX3	P30048	Unconfirmed TB	Negative	-0.57	-0.79		Male	Uganda
C308	9.567514878	PEBP1	P30086	Unconfirmed TB	Negative	-0.57	-0.79		Male	Uganda
C308	10.78139174	PDIA3	P30101	Unconfirmed TB	Negative	-0.57	-0.79		Male	Uganda
C308	9.805766618	PPP2R1A	P30153	Unconfirmed TB	Negative	-0.57	-0.79		Male	Uganda
C308	11.63493511	SERPINB1	P30740	Unconfirmed TB	Negative	-0.57	-0.79		Male	Uganda
C308	10.00230239	SERPINB1	P30740-1-379	Unconfirmed TB	Negative	-0.57	-0.79		Male	Uganda
C308	9.334285126	CPS1	P31327	Unconfirmed TB	Negative	-0.57	-0.79		Male	Uganda
C308	9.146238738	ATIC	P31939	Unconfirmed TB	Negative	-0.57	-0.79		Male	Uganda
C308	12.05855474	YWHAB	P31946	Unconfirmed TB	Negative	-0.57	-0.79		Male	Uganda
C308	10.07793486	STIP1	P31948	Unconfirmed TB	Negative	-0.57	-0.79		Male	Uganda
C308	9.906030128	PRDX2	P32119	Unconfirmed TB	Negative	-0.57	-0.79		Male	Uganda
C308	10.36349757	CDH5	P33151	Unconfirmed TB	Negative	-0.57	-0.79		Male	Uganda
C308	10.89807865	KIF5B	P33176	Unconfirmed TB	Negative	-0.57	-0.79		Male	Uganda
C308	10.70567568	MAN1A1	P33908	Unconfirmed TB	Negative	-0.57	-0.79		Male	Uganda
C308	9.663100794	HSPA4	P34932	Unconfirmed TB	Negative	-0.57	-0.79		Male	Uganda
C308	9.313491567	PRSS3	P35030	Unconfirmed TB	Negative	-0.57	-0.79		Male	Uganda
C308	9.350813915	PHB	P35232	Unconfirmed TB	Negative	-0.57	-0.79		Male	Uganda
C308	10.31255326	THBS4	P35443	Unconfirmed TB	Negative	-0.57	-0.79		Male	Uganda
C308	9.36284698	KRT9	P35527	Unconfirmed TB	Negative	-0.57	-0.79		Male	Uganda
C308	11.7319479	SAA4	P35542	Unconfirmed TB	Negative	-0.57	-0.79		Male	Uganda
C308	10.8124945	MYH9	P35579	Unconfirmed TB	Negative	-0.57	-0.79		Male	Uganda
C308	9.999534418	COPB2	P35606	Unconfirmed TB	Negative	-0.57	-0.79		Male	Uganda
C308	10.56094702	BSG	P35613	Unconfirmed TB	Negative	-0.57	-0.79		Male	Uganda
C308	11.72292004	IGFALS	P35858	Unconfirmed TB	Negative	-0.57	-0.79		Male	Uganda
C308	9.914966144	KRT2	P35908	Unconfirmed TB	Negative	-0.57	-0.79		Male	Uganda
C308	14.4892	ATP5F1C	P36542	Unconfirmed TB	Negative	-0.57	-0.79		Male	Uganda
C308	11.85642234	SERPINF1	P36955	Unconfirmed TB	Negative	-0.57	-0.79		Male	Uganda
C308	10.93425836	CFHR2	P36980	Unconfirmed TB	Negative	-0.57	-0.79		Male	Uganda
C308	8.970544267	HPCAL1	P37235	Unconfirmed TB	Negative	-0.57	-0.79		Male	Uganda
C308	11.71511193	TAGLN2	P37802	Unconfirmed TB	Negative	-0.57	-0.79		Male	Uganda
C308	9.592502719	TALDO1	P37837	Unconfirmed TB	Negative	-0.57	-0.79		Male	Uganda
C308	9.801764055	SNCA	P37840-1-140	Unconfirmed TB	Negative	-0.57	-0.79		Male	Uganda
C308	9.383491892	HSPA9	P38646	Unconfirmed TB	Negative	-0.57	-0.79		Male	Uganda
C308	9.517454721	DDOST	P39656	Unconfirmed TB	Negative	-0.57	-0.79		Male	Uganda
C308	10.03345012	GP5	P40197	Unconfirmed TB	Negative	-0.57	-0.79		Male	Uganda
C308	9.518573088	CCT6A	P40227	Unconfirmed TB	Negative	-0.57	-0.79		Male	Uganda
C308	9.497339243	MDH1	P40925	Unconfirmed TB	Negative	-0.57	-0.79		Male	Uganda
C308	9.122841311	MDH2	P40926	Unconfirmed TB	Negative	-0.57	-0.79		Male	Uganda
C308	10.53857568	EIF2S3	P41091	Unconfirmed TB	Negative	-0.57	-0.79		Male	Uganda
C308	9.3895071	PTGDS	P41222	Unconfirmed TB	Negative	-0.57	-0.79		Male	Uganda
C308	10.0352901	ACTR1B	P42025	Unconfirmed TB	Negative	-0.57	-0.79		Male	Uganda
C308	9.676537743	PRCP	P42785	Unconfirmed TB	Negative	-0.57	-0.79		Male	Uganda
C308	10.56178555	MCAM	P43121	Unconfirmed TB	Negative	-0.57	-0.79		Male	Uganda
C308	12.21047487	BTD	P43251	Unconfirmed TB	Negative	-0.57	-0.79		Male	Uganda
C308	9.857066479	GPD2	P43304	Unconfirmed TB	Negative	-0.57	-0.79		Male	Uganda
C308	11.70065064	AFM	P43652	Unconfirmed TB	Negative	-0.57	-0.79		Male	Uganda
C308	9.293142485	AFM	P43652-22-599	Unconfirmed TB	Negative	-0.57	-0.79		Male	Uganda
C308	9.302769738	USP5	P45974	Unconfirmed TB	Negative	-0.57	-0.79		Male	Uganda
C308	9.754432291	CAPZA2	P47755	Unconfirmed TB	Negative	-0.57	-0.79		Male	Uganda
C308	9.365688833	CAPZB	P47756	Unconfirmed TB	Negative	-0.57	-0.79		Male	Uganda
C308	9.152129707	LIMS1	P48059	Unconfirmed TB	Negative	-0.57	-0.79		Male	Uganda
C308	9.487685338	ME1	P48163	Unconfirmed TB	Negative	-0.57	-0.79		Male	Uganda
C308	9.507568449	ARCN1	P48444	Unconfirmed TB	Negative	-0.57	-0.79		Male	Uganda
C308	10.60006603	CCT5	P48643	Unconfirmed TB	Negative	-0.57	-0.79		Male	Uganda
C308	11.31223008	IDH2	P48735	Unconfirmed TB	Negative	-0.57	-0.79		Male	Uganda
C308	9.647281188	MASP1	P48740	Unconfirmed TB	Negative	-0.57	-0.79		Male	Uganda
C308	9.739289784	CCT3	P49368	Unconfirmed TB	Negative	-0.57	-0.79		Male	Uganda
C308	8.998661147	TUFM	P49411	Unconfirmed TB	Negative	-0.57	-0.79		Male	Uganda
C308	9.789040013	PSMB3	P49720	Unconfirmed TB	Negative	-0.57	-0.79		Male	Uganda
C308	9.626888747	PSMB2	P49721	Unconfirmed TB	Negative	-0.57	-0.79		Male	Uganda
C308	9.673285542	COMP	P49747	Unconfirmed TB	Negative	-0.57	-0.79		Male	Uganda
C308	9.622381075	TMED10	P49755	Unconfirmed TB	Negative	-0.57	-0.79		Male	Uganda
C308	10.95720097	SELENOP	P49908	Unconfirmed TB	Negative	-0.57	-0.79		Male	Uganda
C308	12.0906738	CAMP	P49913	Unconfirmed TB	Negative	-0.57	-0.79		Male	Uganda
C308	9.091820876	GDI2	P50395	Unconfirmed TB	Negative	-0.57	-0.79		Male	Uganda
C308	9.622195957	VASP	P50552	Unconfirmed TB	Negative	-0.57	-0.79		Male	Uganda
C308	9.527769106	CCT8	P50990	Unconfirmed TB	Negative	-0.57	-0.79		Male	Uganda
C308	10.16641109	CCT4	P50991	Unconfirmed TB	Negative	-0.57	-0.79		Male	Uganda
C308	9.737804643	RAB5C	P51148	Unconfirmed TB	Negative	-0.57	-0.79		Male	Uganda
C308	10.52980033	RAB7A	P51149	Unconfirmed TB	Negative	-0.57	-0.79		Male	Uganda
C308	9.770819244	SSR4	P51571	Unconfirmed TB	Negative	-0.57	-0.79		Male	Uganda
C308	8.976079375	ALDH3A2	P51648	Unconfirmed TB	Negative	-0.57	-0.79		Male	Uganda
C308	13.69178863	LUM	P51884	Unconfirmed TB	Negative	-0.57	-0.79		Male	Uganda
C308	9.459651946	LUM	P51884-19-338	Unconfirmed TB	Negative	-0.57	-0.79		Male	Uganda
C308	9.147383241	ARHGDIA	P52565	Unconfirmed TB	Negative	-0.57	-0.79		Male	Uganda
C308	10.06656866	CAPZA1	P52907	Unconfirmed TB	Negative	-0.57	-0.79		Male	Uganda
C308	9.509371434	ACLY	P53396	Unconfirmed TB	Negative	-0.57	-0.79		Male	Uganda
C308	9.654291915	COPB1	P53618	Unconfirmed TB	Negative	-0.57	-0.79		Male	Uganda
C308	9.83211678	COPA	P53621	Unconfirmed TB	Negative	-0.57	-0.79		Male	Uganda
C308	11.00155254	RAD23B	P54727	Unconfirmed TB	Negative	-0.57	-0.79		Male	Uganda
C308	10.02513078	AK2	P54819	Unconfirmed TB	Negative	-0.57	-0.79		Male	Uganda
C308	10.11339588	NAPA	P54920	Unconfirmed TB	Negative	-0.57	-0.79		Male	Uganda
C308	9.515104999	EIF5	P55010	Unconfirmed TB	Negative	-0.57	-0.79		Male	Uganda
C308	12.16092002	APOC4	P55056	Unconfirmed TB	Negative	-0.57	-0.79		Male	Uganda
C308	11.92229057	PLTP	P55058	Unconfirmed TB	Negative	-0.57	-0.79		Male	Uganda
C308	9.542268421	PLTP	P55058-18-493	Unconfirmed TB	Negative	-0.57	-0.79		Male	Uganda
C308	10.21779535	VCP	P55072	Unconfirmed TB	Negative	-0.57	-0.79		Male	Uganda
C308	10.78204835	NAP1L1	P55209	Unconfirmed TB	Negative	-0.57	-0.79		Male	Uganda
C308	10.20710171	CDH13	P55290	Unconfirmed TB	Negative	-0.57	-0.79		Male	Uganda
C308	8.63652562	NPEPPS	P55786	Unconfirmed TB	Negative	-0.57	-0.79		Male	Uganda
C308	9.33515469	MARS1	P56192	Unconfirmed TB	Negative	-0.57	-0.79		Male	Uganda
C308	11.86284768	ANTXR2	P58335	Unconfirmed TB	Negative	-0.57	-0.79		Male	Uganda
C308	9.652062372	MTPN	P58546	Unconfirmed TB	Negative	-0.57	-0.79		Male	Uganda
C308	11.64185623	MYL6	P60660	Unconfirmed TB	Negative	-0.57	-0.79		Male	Uganda
C308	12.33905312	ACTB	P60709	Unconfirmed TB	Negative	-0.57	-0.79		Male	Uganda
C308	11.4669679	EIF4A1	P60842	Unconfirmed TB	Negative	-0.57	-0.79		Male	Uganda
C308	11.60011861	PSMA6	P60900	Unconfirmed TB	Negative	-0.57	-0.79		Male	Uganda
C308	10.78102707	CDC42	P60953	Unconfirmed TB	Negative	-0.57	-0.79		Male	Uganda
C308	9.252742692	DSTN	P60981	Unconfirmed TB	Negative	-0.57	-0.79		Male	Uganda
C308	9.459814672	KRTDAP	P60985	Unconfirmed TB	Negative	-0.57	-0.79		Male	Uganda
C308	9.5443307	RAB8A	P61006	Unconfirmed TB	Negative	-0.57	-0.79		Male	Uganda
C308	8.863737468	RAB5B	P61020	Unconfirmed TB	Negative	-0.57	-0.79		Male	Uganda
C308	13.38636318	RAB10	P61026	Unconfirmed TB	Negative	-0.57	-0.79		Male	Uganda
C308	11.2406899	UBE2N	P61088	Unconfirmed TB	Negative	-0.57	-0.79		Male	Uganda
C308	9.431759751	RAB14	P61106	Unconfirmed TB	Negative	-0.57	-0.79		Male	Uganda
C308	9.594310669	ACTR3	P61158	Unconfirmed TB	Negative	-0.57	-0.79		Male	Uganda
C308	10.43498205	ACTR2	P61160	Unconfirmed TB	Negative	-0.57	-0.79		Male	Uganda
C308	10.00225818	ACTR1A	P61163	Unconfirmed TB	Negative	-0.57	-0.79		Male	Uganda
C308	11.06045957	ARF3	P61204	Unconfirmed TB	Negative	-0.57	-0.79		Male	Uganda
C308	11.64271316	RAP1B	P61224	Unconfirmed TB	Negative	-0.57	-0.79		Male	Uganda
C308	10.71574855	RAP2B	P61225	Unconfirmed TB	Negative	-0.57	-0.79		Male	Uganda
C308	9.706233208	HSPE1	P61604	Unconfirmed TB	Negative	-0.57	-0.79		Male	Uganda
C308	14.49828489	LYZ	P61626-19-148	Unconfirmed TB	Negative	-0.57	-0.79		Male	Uganda
C308	10.55061185	B2M	P61769	Unconfirmed TB	Negative	-0.57	-0.79		Male	Uganda
C308	9.181288933	B2M	P61769-21-119	Unconfirmed TB	Negative	-0.57	-0.79		Male	Uganda
C308	9.493708171	HNRNPK	P61978	Unconfirmed TB	Negative	-0.57	-0.79		Male	Uganda
C308	8.769498671	YWHAG	P61981	Unconfirmed TB	Negative	-0.57	-0.79		Male	Uganda
C308	9.364305045	YWHAE	P62258	Unconfirmed TB	Negative	-0.57	-0.79		Male	Uganda
C308	9.092991953	RPS13	P62277	Unconfirmed TB	Negative	-0.57	-0.79		Male	Uganda
C308	12.30800644	TMSB4X	P62328	Unconfirmed TB	Negative	-0.57	-0.79		Male	Uganda
C308	8.949311919	PSMC6	P62333	Unconfirmed TB	Negative	-0.57	-0.79		Male	Uganda
C308	8.915491236	RPS6	P62753	Unconfirmed TB	Negative	-0.57	-0.79		Male	Uganda
C308	10.75321433	H4C1	P62805	Unconfirmed TB	Negative	-0.57	-0.79		Male	Uganda
C308	8.706029426	RAB1A	P62820	Unconfirmed TB	Negative	-0.57	-0.79		Male	Uganda
C308	9.737867281	RAN	P62826	Unconfirmed TB	Negative	-0.57	-0.79		Male	Uganda
C308	8.952567982	GNB1	P62873	Unconfirmed TB	Negative	-0.57	-0.79		Male	Uganda
C308	11.54128629	RPL10A	P62906	Unconfirmed TB	Negative	-0.57	-0.79		Male	Uganda
C308	9.591004378	PPIA	P62937	Unconfirmed TB	Negative	-0.57	-0.79		Male	Uganda
C308	10.25774665	PPIA	P62937-1-165	Unconfirmed TB	Negative	-0.57	-0.79		Male	Uganda
C308	12.73498376	RPS27A	P62979	Unconfirmed TB	Negative	-0.57	-0.79		Male	Uganda
C308	9.602780813	AP2B1	P63010	Unconfirmed TB	Negative	-0.57	-0.79		Male	Uganda
C308	10.86950074	YWHAZ	P63104	Unconfirmed TB	Negative	-0.57	-0.79		Male	Uganda
C308	11.95969412	EIF5A	P63241	Unconfirmed TB	Negative	-0.57	-0.79		Male	Uganda
C308	14.25459999	ACTG1	P63261	Unconfirmed TB	Negative	-0.57	-0.79		Male	Uganda
C308	10.22303623	TPM4	P67936	Unconfirmed TB	Negative	-0.57	-0.79		Male	Uganda
C308	13.12575402	ACTC1	P68032	Unconfirmed TB	Negative	-0.57	-0.79		Male	Uganda
C308	9.87977037	EEF1A1	P68104	Unconfirmed TB	Negative	-0.57	-0.79		Male	Uganda
C308	11.93566401	TUBA1B	P68363	Unconfirmed TB	Negative	-0.57	-0.79		Male	Uganda
C308	12.4702162	TUBA4A	P68366	Unconfirmed TB	Negative	-0.57	-0.79		Male	Uganda
C308	12.40617673	TUBB4B	P68371	Unconfirmed TB	Negative	-0.57	-0.79		Male	Uganda
C308	11.73731185	HBB	P68871	Unconfirmed TB	Negative	-0.57	-0.79		Male	Uganda
C308	9.571178807	HBG2	P69892	Unconfirmed TB	Negative	-0.57	-0.79		Male	Uganda
C308	11.87655098	HBA1	P69905	Unconfirmed TB	Negative	-0.57	-0.79		Male	Uganda
C308	9.684587886	CCT2	P78371	Unconfirmed TB	Negative	-0.57	-0.79		Male	Uganda
C308	11.20799669	GSTO1	P78417	Unconfirmed TB	Negative	-0.57	-0.79		Male	Uganda
C308	11.95603401	GPLD1	P80108	Unconfirmed TB	Negative	-0.57	-0.79		Male	Uganda
C308	9.180446739	S100A12	P80511	Unconfirmed TB	Negative	-0.57	-0.79		Male	Uganda
C308	11.43304635	IGLV3-21	P80748	Unconfirmed TB	Negative	-0.57	-0.79		Male	Uganda
C308	9.533322285	HSPG2	P98160	Unconfirmed TB	Negative	-0.57	-0.79		Male	Uganda
C308	12.5079257	CYCS	P99999	Unconfirmed TB	Negative	-0.57	-0.79		Male	Uganda
C308	9.150607549	Rv3404c	P9WKZ3	Unconfirmed TB	Negative	-0.57	-0.79		Male	Uganda
C308	9.177616343	atpA	P9WPU7	Unconfirmed TB	Negative	-0.57	-0.79		Male	Uganda
C308	8.918497941	MPP1	Q00013	Unconfirmed TB	Negative	-0.57	-0.79		Male	Uganda
C308	10.12954703	CLTC	Q00610	Unconfirmed TB	Negative	-0.57	-0.79		Male	Uganda
C308	10.07803643	CAP1	Q01518	Unconfirmed TB	Negative	-0.57	-0.79		Male	Uganda
C308	10.63493005	PFKP	Q01813	Unconfirmed TB	Negative	-0.57	-0.79		Male	Uganda
C308	9.463408154	GUCY1B1	Q02153	Unconfirmed TB	Negative	-0.57	-0.79		Male	Uganda
C308	8.56172666	PLGLB1	Q02325	Unconfirmed TB	Negative	-0.57	-0.79		Male	Uganda
C308	9.832315547	NUCB1	Q02818	Unconfirmed TB	Negative	-0.57	-0.79		Male	Uganda
C308	9.800740048	CFHR3	Q02985	Unconfirmed TB	Negative	-0.57	-0.79		Male	Uganda
C308	9.532132943	CFHR1	Q03591	Unconfirmed TB	Negative	-0.57	-0.79		Male	Uganda
C308	11.41655913	HGFAC	Q04756	Unconfirmed TB	Negative	-0.57	-0.79		Male	Uganda
C308	9.021121578	GLO1	Q04760	Unconfirmed TB	Negative	-0.57	-0.79		Male	Uganda
C308	9.156136298	YWHAH	Q04917	Unconfirmed TB	Negative	-0.57	-0.79		Male	Uganda
C308	8.973137401	PRKCD	Q05655	Unconfirmed TB	Negative	-0.57	-0.79		Male	Uganda
C308	11.36473786	CALD1	Q05682	Unconfirmed TB	Negative	-0.57	-0.79		Male	Uganda
C308	12.86398105	ITIH3	Q06033	Unconfirmed TB	Negative	-0.57	-0.79		Male	Uganda
C308	9.966042136	ITIH3	Q06033-35-651	Unconfirmed TB	Negative	-0.57	-0.79		Male	Uganda
C308	9.792739739	PSME1	Q06323	Unconfirmed TB	Negative	-0.57	-0.79		Male	Uganda
C308	9.25166141	FMOD	Q06828	Unconfirmed TB	Negative	-0.57	-0.79		Male	Uganda
C308	9.662847691	PRDX1	Q06830	Unconfirmed TB	Negative	-0.57	-0.79		Male	Uganda
C308	9.7657611	KLC1	Q07866	Unconfirmed TB	Negative	-0.57	-0.79		Male	Uganda
C308	10.00498751	LRP1	Q07954	Unconfirmed TB	Negative	-0.57	-0.79		Male	Uganda
C308	11.24954422	LGALS3BP	Q08380	Unconfirmed TB	Negative	-0.57	-0.79		Male	Uganda
C308	10.34410034	FGL1	Q08830	Unconfirmed TB	Negative	-0.57	-0.79		Male	Uganda
C308	11.74462793	nrp	Q10896	Unconfirmed TB	Negative	-0.57	-0.79		Male	Uganda
C308	10.15899306	EFEMP1	Q12805	Unconfirmed TB	Negative	-0.57	-0.79		Male	Uganda
C308	12.03494362	EFEMP1	Q12805-18-493	Unconfirmed TB	Negative	-0.57	-0.79		Male	Uganda
C308	11.16271845	CNTN1	Q12860	Unconfirmed TB	Negative	-0.57	-0.79		Male	Uganda
C308	10.31197705	SPP2	Q13103	Unconfirmed TB	Negative	-0.57	-0.79		Male	Uganda
C308	10.068383	MMRN1	Q13201	Unconfirmed TB	Negative	-0.57	-0.79		Male	Uganda
C308	9.583713258	SELENBP1	Q13228	Unconfirmed TB	Negative	-0.57	-0.79		Male	Uganda
C308	11.50182789	SEMA3F	Q13275	Unconfirmed TB	Negative	-0.57	-0.79		Male	Uganda
C308	11.41438771	ILK	Q13418	Unconfirmed TB	Negative	-0.57	-0.79		Male	Uganda
C308	10.08783006	DCTN2	Q13561	Unconfirmed TB	Negative	-0.57	-0.79		Male	Uganda
C308	9.581407578	IQGAP2	Q13576	Unconfirmed TB	Negative	-0.57	-0.79		Male	Uganda
C308	10.5678255	STIM1	Q13586	Unconfirmed TB	Negative	-0.57	-0.79		Male	Uganda
C308	9.538886269	FHL1	Q13642	Unconfirmed TB	Negative	-0.57	-0.79		Male	Uganda
C308	12.22921008	APOF	Q13790	Unconfirmed TB	Negative	-0.57	-0.79		Male	Uganda
C308	9.911781177	ENPP2	Q13822	Unconfirmed TB	Negative	-0.57	-0.79		Male	Uganda
C308	9.595699964	DSG2	Q14126	Unconfirmed TB	Negative	-0.57	-0.79		Male	Uganda
C308	9.251614126	SEPTIN6	Q14141	Unconfirmed TB	Negative	-0.57	-0.79		Male	Uganda
C308	9.671545618	DCTN1	Q14203	Unconfirmed TB	Negative	-0.57	-0.79		Male	Uganda
C308	8.894633172	DYNC1H1	Q14204	Unconfirmed TB	Negative	-0.57	-0.79		Male	Uganda
C308	13.03225949	CTTN	Q14247	Unconfirmed TB	Negative	-0.57	-0.79		Male	Uganda
C308	9.624534337	FLOT2	Q14254	Unconfirmed TB	Negative	-0.57	-0.79		Male	Uganda
C308	9.045833318	FGL2	Q14314	Unconfirmed TB	Negative	-0.57	-0.79		Male	Uganda
C308	10.59084689	SPARCL1	Q14515	Unconfirmed TB	Negative	-0.57	-0.79		Male	Uganda
C308	10.51163675	HABP2	Q14520	Unconfirmed TB	Negative	-0.57	-0.79		Male	Uganda
C308	12.58933958	ITIH4	Q14624	Unconfirmed TB	Negative	-0.57	-0.79		Male	Uganda
C308	11.02834538	ITIH4	Q14624-29-661	Unconfirmed TB	Negative	-0.57	-0.79		Male	Uganda
C308	9.369972893	ITIH4	Q14624-689-930	Unconfirmed TB	Negative	-0.57	-0.79		Male	Uganda
C308	10.07380631	GANAB	Q14697	Unconfirmed TB	Negative	-0.57	-0.79		Male	Uganda
C308	10.1676323	LTBP1	Q14766	Unconfirmed TB	Negative	-0.57	-0.79		Male	Uganda
C308	9.763423162	KPNB1	Q14974	Unconfirmed TB	Negative	-0.57	-0.79		Male	Uganda
C308	10.02853264	SEPTIN2	Q15019	Unconfirmed TB	Negative	-0.57	-0.79		Male	Uganda
C308	10.39478184	POSTN	Q15063	Unconfirmed TB	Negative	-0.57	-0.79		Male	Uganda
C308	9.984107194	PDIA6	Q15084	Unconfirmed TB	Negative	-0.57	-0.79		Male	Uganda
C308	10.18766018	PCOLCE	Q15113	Unconfirmed TB	Negative	-0.57	-0.79		Male	Uganda
C308	10.76291358	PON3	Q15166	Unconfirmed TB	Negative	-0.57	-0.79		Male	Uganda
C308	9.581842652	PCBP1	Q15365	Unconfirmed TB	Negative	-0.57	-0.79		Male	Uganda
C308	9.444359986	PCBP2	Q15366	Unconfirmed TB	Negative	-0.57	-0.79		Male	Uganda
C308	11.24967722	RSU1	Q15404	Unconfirmed TB	Negative	-0.57	-0.79		Male	Uganda
C308	10.48021867	FCN2	Q15485	Unconfirmed TB	Negative	-0.57	-0.79		Male	Uganda
C308	11.44129547	TGFBI	Q15582	Unconfirmed TB	Negative	-0.57	-0.79		Male	Uganda
C308	9.916045133	MAPRE1	Q15691	Unconfirmed TB	Negative	-0.57	-0.79		Male	Uganda
C308	8.755526134	CD226	Q15762	Unconfirmed TB	Negative	-0.57	-0.79		Male	Uganda
C308	8.98460078	STXBP2	Q15833	Unconfirmed TB	Negative	-0.57	-0.79		Male	Uganda
C308	9.813186226	ZYX	Q15942	Unconfirmed TB	Negative	-0.57	-0.79		Male	Uganda
C308	9.868944999	SEPTIN7	Q16181	Unconfirmed TB	Negative	-0.57	-0.79		Male	Uganda
C308	10.90993377	ECM1	Q16610	Unconfirmed TB	Negative	-0.57	-0.79		Male	Uganda
C308	9.135823983	DBN1	Q16643	Unconfirmed TB	Negative	-0.57	-0.79		Male	Uganda
C308	10.54895657	MAN2A1	Q16706	Unconfirmed TB	Negative	-0.57	-0.79		Male	Uganda
C308	9.650817052	AOC3	Q16853	Unconfirmed TB	Negative	-0.57	-0.79		Male	Uganda
C308	9.230185402	IMMT	Q16891	Unconfirmed TB	Negative	-0.57	-0.79		Male	Uganda
C308	9.556339978	INF2	Q27J81	Unconfirmed TB	Negative	-0.57	-0.79		Male	Uganda
C308	10.16441349	DDI2	Q5TDH0	Unconfirmed TB	Negative	-0.57	-0.79		Male	Uganda
C308	13.5844155	ZFYVE26	Q68DK2	Unconfirmed TB	Negative	-0.57	-0.79		Male	Uganda
C308	9.566243183	VASN	Q6EMK4	Unconfirmed TB	Negative	-0.57	-0.79		Male	Uganda
C308	13.2581893	VASN	Q6EMK4-24-673	Unconfirmed TB	Negative	-0.57	-0.79		Male	Uganda
C308	8.961124686	LAIR1	Q6GTX8	Unconfirmed TB	Negative	-0.57	-0.79		Male	Uganda
C308	9.517455103	LAMTOR1	Q6IAA8	Unconfirmed TB	Negative	-0.57	-0.79		Male	Uganda
C308	8.404876577	TWF2	Q6IBS0	Unconfirmed TB	Negative	-0.57	-0.79		Male	Uganda
C308	18.80756513	FAHD1	Q6P587	Unconfirmed TB	Negative	-0.57	-0.79		Male	Uganda
C308	11.13250948	PLXDC2	Q6UX71	Unconfirmed TB	Negative	-0.57	-0.79		Male	Uganda
C308	11.81140569	PI16	Q6UXB8	Unconfirmed TB	Negative	-0.57	-0.79		Male	Uganda
C308	9.812093493	CD109	Q6YHK3	Unconfirmed TB	Negative	-0.57	-0.79		Male	Uganda
C308	10.1611569	UNC13D	Q70J99	Unconfirmed TB	Negative	-0.57	-0.79		Male	Uganda
C308	12.32787114	TUBA1A	Q71U36	Unconfirmed TB	Negative	-0.57	-0.79		Male	Uganda
C308	11.04626426	ADAMTS13	Q76LX8	Unconfirmed TB	Negative	-0.57	-0.79		Male	Uganda
C308	9.767953558	DOK3	Q7L591	Unconfirmed TB	Negative	-0.57	-0.79		Male	Uganda
C308	9.359976055	ABI3BP	Q7Z7G0	Unconfirmed TB	Negative	-0.57	-0.79		Male	Uganda
C308	10.8264455	MEGF8	Q7Z7M0	Unconfirmed TB	Negative	-0.57	-0.79		Male	Uganda
C308	9.984729679	SERPINA11	Q86U17	Unconfirmed TB	Negative	-0.57	-0.79		Male	Uganda
C308	9.887055749	OAF	Q86UD1	Unconfirmed TB	Negative	-0.57	-0.79		Male	Uganda
C308	11.95271105	FERMT3	Q86UX7	Unconfirmed TB	Negative	-0.57	-0.79		Male	Uganda
C308	9.347678004	CD163	Q86VB7	Unconfirmed TB	Negative	-0.57	-0.79		Male	Uganda
C308	9.444716289	CAND1	Q86VP6	Unconfirmed TB	Negative	-0.57	-0.79		Male	Uganda
C308	9.017166482	TREML1	Q86YW5	Unconfirmed TB	Negative	-0.57	-0.79		Male	Uganda
C308	9.516500175	LILRA3	Q8N6C8	Unconfirmed TB	Negative	-0.57	-0.79		Male	Uganda
C308	9.388324142	GOLM1	Q8NBJ4	Unconfirmed TB	Negative	-0.57	-0.79		Male	Uganda
C308	9.170255817	PCYOX1L	Q8NBM8	Unconfirmed TB	Negative	-0.57	-0.79		Male	Uganda
C308	10.7213992	PCSK9	Q8NBP7	Unconfirmed TB	Negative	-0.57	-0.79		Male	Uganda
C308	9.090992258	TXNDC5	Q8NBS9	Unconfirmed TB	Negative	-0.57	-0.79		Male	Uganda
C308	10.84482884	ANGPTL6	Q8NI99	Unconfirmed TB	Negative	-0.57	-0.79		Male	Uganda
C308	9.479161205	PDCD6IP	Q8WUM4	Unconfirmed TB	Negative	-0.57	-0.79		Male	Uganda
C308	9.475804237	BRK1	Q8WUW1	Unconfirmed TB	Negative	-0.57	-0.79		Male	Uganda
C308	9.246224035	OIT3	Q8WWZ8	Unconfirmed TB	Negative	-0.57	-0.79		Male	Uganda
C308	11.95442663	MUC16	Q8WXI7	Unconfirmed TB	Negative	-0.57	-0.79		Male	Uganda
C308	11.94217835	TTN	Q8WZ42	Unconfirmed TB	Negative	-0.57	-0.79		Male	Uganda
C308	10.03666282	CFHR4	Q92496	Unconfirmed TB	Negative	-0.57	-0.79		Male	Uganda
C308	11.04179154	PRG4	Q92954	Unconfirmed TB	Negative	-0.57	-0.79		Male	Uganda
C308	11.81108455	ATP2A3	Q93084	Unconfirmed TB	Negative	-0.57	-0.79		Male	Uganda
C308	9.703308551	PDLIM5	Q96HC4	Unconfirmed TB	Negative	-0.57	-0.79		Male	Uganda
C308	11.35814303	CPB2	Q96IY4	Unconfirmed TB	Negative	-0.57	-0.79		Male	Uganda
C308	13.94106867	CPB2	Q96IY4-23-114	Unconfirmed TB	Negative	-0.57	-0.79		Male	Uganda
C308	10.33790293	CNDP1	Q96KN2	Unconfirmed TB	Negative	-0.57	-0.79		Male	Uganda
C308	10.81204042	PRAP1	Q96NZ9	Unconfirmed TB	Negative	-0.57	-0.79		Male	Uganda
C308	8.944010176	PRAP1	Q96NZ9-21-151	Unconfirmed TB	Negative	-0.57	-0.79		Male	Uganda
C308	11.80551144	PGLYRP2	Q96PD5	Unconfirmed TB	Negative	-0.57	-0.79		Male	Uganda
C308	9.6214314	PUS7	Q96PZ0	Unconfirmed TB	Negative	-0.57	-0.79		Male	Uganda
C308	8.757764892	VPS35	Q96QK1	Unconfirmed TB	Negative	-0.57	-0.79		Male	Uganda
C308	11.6344234	SCGB3A1	Q96QR1	Unconfirmed TB	Negative	-0.57	-0.79		Male	Uganda
C308	11.51220835	CNN2	Q99439	Unconfirmed TB	Negative	-0.57	-0.79		Male	Uganda
C308	9.50275842	PARK7	Q99497	Unconfirmed TB	Negative	-0.57	-0.79		Male	Uganda
C308	9.696603458	PHB2	Q99623	Unconfirmed TB	Negative	-0.57	-0.79		Male	Uganda
C308	9.650237652	OLFM1	Q99784	Unconfirmed TB	Negative	-0.57	-0.79		Male	Uganda
C308	9.592546817	CCT7	Q99832	Unconfirmed TB	Negative	-0.57	-0.79		Male	Uganda
C308	9.580876935	RARRES2	Q99969	Unconfirmed TB	Negative	-0.57	-0.79		Male	Uganda
C308	10.09380875	CORO1B	Q9BR76	Unconfirmed TB	Negative	-0.57	-0.79		Male	Uganda
C308	9.668954259	ESYT1	Q9BSJ8	Unconfirmed TB	Negative	-0.57	-0.79		Male	Uganda
C308	9.725099907	FUCA2	Q9BTY2	Unconfirmed TB	Negative	-0.57	-0.79		Male	Uganda
C308	12.20870835	PDCD10	Q9BUL8	Unconfirmed TB	Negative	-0.57	-0.79		Male	Uganda
C308	10.51913367	COLEC11	Q9BWP8	Unconfirmed TB	Negative	-0.57	-0.79		Male	Uganda
C308	10.05935074	CFHR5	Q9BXR6	Unconfirmed TB	Negative	-0.57	-0.79		Male	Uganda
C308	13.7516552	CRNKL1	Q9BZJ0	Unconfirmed TB	Negative	-0.57	-0.79		Male	Uganda
C308	9.089055604	RTN4R	Q9BZR6	Unconfirmed TB	Negative	-0.57	-0.79		Male	Uganda
C308	8.93765854	TOLLIP	Q9H0E2	Unconfirmed TB	Negative	-0.57	-0.79		Male	Uganda
C308	11.70435871	RAB1B	Q9H0U4	Unconfirmed TB	Negative	-0.57	-0.79		Male	Uganda
C308	11.55880078	SH3BGRL3	Q9H299	Unconfirmed TB	Negative	-0.57	-0.79		Male	Uganda
C308	9.142500071	RNPEP	Q9H4A4	Unconfirmed TB	Negative	-0.57	-0.79		Male	Uganda
C308	12.90529347	RNPEP	Q9H4A4-2-650	Unconfirmed TB	Negative	-0.57	-0.79		Male	Uganda
C308	10.70896519	DPEP2	Q9H4A9	Unconfirmed TB	Negative	-0.57	-0.79		Male	Uganda
C308	11.45677889	TUBB1	Q9H4B7	Unconfirmed TB	Negative	-0.57	-0.79		Male	Uganda
C308	10.75910862	PLEKHA4	Q9H4M7	Unconfirmed TB	Negative	-0.57	-0.79		Male	Uganda
C308	9.505648095	EHD1	Q9H4M9	Unconfirmed TB	Negative	-0.57	-0.79		Male	Uganda
C308	10.76837446	RGCC	Q9H4X1	Unconfirmed TB	Negative	-0.57	-0.79		Male	Uganda
C308	10.91798614	PARVB	Q9HBI1	Unconfirmed TB	Negative	-0.57	-0.79		Male	Uganda
C308	10.90148761	APMAP	Q9HDC9	Unconfirmed TB	Negative	-0.57	-0.79		Male	Uganda
C308	8.612103011	VTA1	Q9NP79	Unconfirmed TB	Negative	-0.57	-0.79		Male	Uganda
C308	10.46197364	IL1RAP	Q9NPH3	Unconfirmed TB	Negative	-0.57	-0.79		Male	Uganda
C308	10.39648905	CRTAC1	Q9NQ79	Unconfirmed TB	Negative	-0.57	-0.79		Male	Uganda
C308	10.19786908	RTN4	Q9NQC3	Unconfirmed TB	Negative	-0.57	-0.79		Male	Uganda
C308	9.651876551	XPNPEP1	Q9NQW7	Unconfirmed TB	Negative	-0.57	-0.79		Male	Uganda
C308	9.822913344	PDLIM7	Q9NR12	Unconfirmed TB	Negative	-0.57	-0.79		Male	Uganda
C308	10.01937555	SAR1A	Q9NR31	Unconfirmed TB	Negative	-0.57	-0.79		Male	Uganda
C308	9.311425245	ATG3	Q9NT62	Unconfirmed TB	Negative	-0.57	-0.79		Male	Uganda
C308	9.926086974	OLA1	Q9NTK5	Unconfirmed TB	Negative	-0.57	-0.79		Male	Uganda
C308	16.77447127	CBLN4	Q9NTU7	Unconfirmed TB	Negative	-0.57	-0.79		Male	Uganda
C308	9.759464073	ARL8B	Q9NVJ2	Unconfirmed TB	Negative	-0.57	-0.79		Male	Uganda
C308	10.26326347	TUBA8	Q9NY65	Unconfirmed TB	Negative	-0.57	-0.79		Male	Uganda
C308	10.52156598	ERAP1	Q9NZ08	Unconfirmed TB	Negative	-0.57	-0.79		Male	Uganda
C308	10.38065589	ADA2	Q9NZK5	Unconfirmed TB	Negative	-0.57	-0.79		Male	Uganda
C308	11.03412211	C1RL	Q9NZP8	Unconfirmed TB	Negative	-0.57	-0.79		Male	Uganda
C308	10.33388525	C1RL	Q9NZP8-36-487	Unconfirmed TB	Negative	-0.57	-0.79		Male	Uganda
C308	11.64603156	ABRACL	Q9P1F3	Unconfirmed TB	Negative	-0.57	-0.79		Male	Uganda
C308	9.08520846	BIN2	Q9UBW5	Unconfirmed TB	Negative	-0.57	-0.79		Male	Uganda
C308	11.42055149	FBLN5	Q9UBX5	Unconfirmed TB	Negative	-0.57	-0.79		Male	Uganda
C308	9.457796979	FETUB	Q9UGM5	Unconfirmed TB	Negative	-0.57	-0.79		Male	Uganda
C308	10.82027711	PCYOX1	Q9UHG3	Unconfirmed TB	Negative	-0.57	-0.79		Male	Uganda
C308	8.995246311	DDX20	Q9UHI6	Unconfirmed TB	Negative	-0.57	-0.79		Male	Uganda
C308	9.377192253	DBNL	Q9UJU6	Unconfirmed TB	Negative	-0.57	-0.79		Male	Uganda
C308	10.86843804	SERPINA10	Q9UK55	Unconfirmed TB	Negative	-0.57	-0.79		Male	Uganda
C308	9.682349319	PSME2	Q9UL46	Unconfirmed TB	Negative	-0.57	-0.79		Male	Uganda
C308	12.4495049	TRPC5	Q9UL62	Unconfirmed TB	Negative	-0.57	-0.79		Male	Uganda
C308	10.82897509	HEG1	Q9ULI3	Unconfirmed TB	Negative	-0.57	-0.79		Male	Uganda
C308	9.225286306	CORO1C	Q9ULV4	Unconfirmed TB	Negative	-0.57	-0.79		Male	Uganda
C308	9.602581607	MINPP1	Q9UNW1	Unconfirmed TB	Negative	-0.57	-0.79		Male	Uganda
C308	9.355943101	RUVBL2	Q9Y230	Unconfirmed TB	Negative	-0.57	-0.79		Male	Uganda
C308	10.36238264	RUVBL1	Q9Y265	Unconfirmed TB	Negative	-0.57	-0.79		Male	Uganda
C308	11.53619241	TLN1	Q9Y490	Unconfirmed TB	Negative	-0.57	-0.79		Male	Uganda
C308	20.17269454	MYO5A	Q9Y4I1	Unconfirmed TB	Negative	-0.57	-0.79		Male	Uganda
C308	11.84273304	HYOU1	Q9Y4L1	Unconfirmed TB	Negative	-0.57	-0.79		Male	Uganda
C308	10.16774442	SUPT16H	Q9Y5B9	Unconfirmed TB	Negative	-0.57	-0.79		Male	Uganda
C308	10.63201879	ANGPTL3	Q9Y5C1	Unconfirmed TB	Negative	-0.57	-0.79		Male	Uganda
C308	9.631644465	COPG1	Q9Y678	Unconfirmed TB	Negative	-0.57	-0.79		Male	Uganda
C308	10.09773716	FCGBP	Q9Y6R7	Unconfirmed TB	Negative	-0.57	-0.79		Male	Uganda
C308	10.92274085	FCGBP	Q9Y6R7-24-5405	Unconfirmed TB	Negative	-0.57	-0.79		Male	Uganda
C308	9.626624563	COLEC10	Q9Y6Z7	Unconfirmed TB	Negative	-0.57	-0.79		Male	Uganda
C309	11.5981492	IGLV8-61	A0A075B6I0	Unconfirmed TB	Negative	-1.64	0.55		Male	Uganda
C309	10.105522	IGLV5-37	A0A075B6J1-20-123	Unconfirmed TB	Negative	-1.64	0.55		Male	Uganda
C309	12.22349268	IGLV2-18	A0A075B6J9	Unconfirmed TB	Negative	-1.64	0.55		Male	Uganda
C309	8.370608978	IGLV3-12	A0A075B6K2	Unconfirmed TB	Negative	-1.64	0.55		Male	Uganda
C309	10.1594975	IGLV3-10	A0A075B6K4	Unconfirmed TB	Negative	-1.64	0.55		Male	Uganda
C309	10.18172823	IGLV3-10	A0A075B6K4-20-115	Unconfirmed TB	Negative	-1.64	0.55		Male	Uganda
C309	8.95954722	IGLV3-9	A0A075B6K5	Unconfirmed TB	Negative	-1.64	0.55		Male	Uganda
C309	16.4886182	IGKV2-28	A0A075B6P5-20-120	Unconfirmed TB	Negative	-1.64	0.55		Male	Uganda
C309	11.59399159	IGHV3-64	A0A075B6Q5	Unconfirmed TB	Negative	-1.64	0.55		Male	Uganda
C309	12.32733203	IGKV2D-24	A0A075B6R9	Unconfirmed TB	Negative	-1.64	0.55		Male	Uganda
C309	12.79790691	IGKV1D-17	A0A075B6S4-23-117	Unconfirmed TB	Negative	-1.64	0.55		Male	Uganda
C309	11.91003592	IGKV1-27	A0A075B6S5	Unconfirmed TB	Negative	-1.64	0.55		Male	Uganda
C309	15.52479489	IGKV1-37	A0A075B6S9-23-117	Unconfirmed TB	Negative	-1.64	0.55		Male	Uganda
C309	9.135655391	IGKV3D-15	A0A087WSY6	Unconfirmed TB	Negative	-1.64	0.55		Male	Uganda
C309	12.28435135	IGKV3D-15	A0A087WSY6-21-115	Unconfirmed TB	Negative	-1.64	0.55		Male	Uganda
C309	8.551333347	IGKV2-40	A0A087WW87	Unconfirmed TB	Negative	-1.64	0.55		Male	Uganda
C309	12.34326899	IGHV3-49	A0A0A0MS15	Unconfirmed TB	Negative	-1.64	0.55		Male	Uganda
C309	12.43889229	IGHV3-49	A0A0A0MS15-20-119	Unconfirmed TB	Negative	-1.64	0.55		Male	Uganda
C309	9.040092843	IGKV6D-21	A0A0A0MT36	Unconfirmed TB	Negative	-1.64	0.55		Male	Uganda
C309	12.51340756	IGLV1-36	A0A0B4J1U3	Unconfirmed TB	Negative	-1.64	0.55		Male	Uganda
C309	10.79783758	IGHV3-15	A0A0B4J1V0	Unconfirmed TB	Negative	-1.64	0.55		Male	Uganda
C309	12.48314209	IGHV3-15	A0A0B4J1V0-20-119	Unconfirmed TB	Negative	-1.64	0.55		Male	Uganda
C309	8.773545374	IGHV2-26	A0A0B4J1V2	Unconfirmed TB	Negative	-1.64	0.55		Male	Uganda
C309	10.71227314	IGHV3-73	A0A0B4J1V6	Unconfirmed TB	Negative	-1.64	0.55		Male	Uganda
C309	14.466877	IGHV3-73	A0A0B4J1V6-20-119	Unconfirmed TB	Negative	-1.64	0.55		Male	Uganda
C309	9.099195231	IGHV3-74	A0A0B4J1X5	Unconfirmed TB	Negative	-1.64	0.55		Male	Uganda
C309	9.221703151	IGHV3-43	A0A0B4J1X8-20-118	Unconfirmed TB	Negative	-1.64	0.55		Male	Uganda
C309	9.184900087	IGLV9-49	A0A0B4J1Y8	Unconfirmed TB	Negative	-1.64	0.55		Male	Uganda
C309	8.548027238	IGLV9-49	A0A0B4J1Y8-20-123	Unconfirmed TB	Negative	-1.64	0.55		Male	Uganda
C309	9.314174149	IGHV3-72	A0A0B4J1Y9	Unconfirmed TB	Negative	-1.64	0.55		Male	Uganda
C309	13.67072725	IGKV1D-13	A0A0B4J2D9-23-117	Unconfirmed TB	Negative	-1.64	0.55		Male	Uganda
C309	12.77820369	IGHV1-69D	A0A0B4J2H0	Unconfirmed TB	Negative	-1.64	0.55		Male	Uganda
C309	12.13448029	IGKV6-21	A0A0C4DH24-20-114	Unconfirmed TB	Negative	-1.64	0.55		Male	Uganda
C309	9.031900038	IGKV3D-20	A0A0C4DH25-21-116	Unconfirmed TB	Negative	-1.64	0.55		Male	Uganda
C309	9.954368226	IGHV1-3	A0A0C4DH29	Unconfirmed TB	Negative	-1.64	0.55		Male	Uganda
C309	10.17592353	IGHV1-18	A0A0C4DH31	Unconfirmed TB	Negative	-1.64	0.55		Male	Uganda
C309	8.766342301	IGHV3-20	A0A0C4DH32-20-117	Unconfirmed TB	Negative	-1.64	0.55		Male	Uganda
C309	12.87252734	IGHV1-24	A0A0C4DH33-20-117	Unconfirmed TB	Negative	-1.64	0.55		Male	Uganda
C309	9.957360667	IGHV4-28	A0A0C4DH34	Unconfirmed TB	Negative	-1.64	0.55		Male	Uganda
C309	13.28888072	IGHV3-35	A0A0C4DH35	Unconfirmed TB	Negative	-1.64	0.55		Male	Uganda
C309	12.19305743	IGHV3-38	A0A0C4DH36	Unconfirmed TB	Negative	-1.64	0.55		Male	Uganda
C309	13.73144276	IGHV5-51	A0A0C4DH38	Unconfirmed TB	Negative	-1.64	0.55		Male	Uganda
C309	10.81602379	IGHV5-51	A0A0C4DH38-20-117	Unconfirmed TB	Negative	-1.64	0.55		Male	Uganda
C309	11.92297175	IGHV3-66	A0A0C4DH42-20-116	Unconfirmed TB	Negative	-1.64	0.55		Male	Uganda
C309	9.33073073	IGHV2-70D	A0A0C4DH43	Unconfirmed TB	Negative	-1.64	0.55		Male	Uganda
C309	9.463638732	IGKV3D-7	A0A0C4DH55-24-119	Unconfirmed TB	Negative	-1.64	0.55		Male	Uganda
C309	9.320645216	IGKV1-9	A0A0C4DH69-23-117	Unconfirmed TB	Negative	-1.64	0.55		Male	Uganda
C309	11.69503307	IGKV1-6	A0A0C4DH72-23-117	Unconfirmed TB	Negative	-1.64	0.55		Male	Uganda
C309	14.46761009	IGKV1-12	A0A0C4DH73-23-117	Unconfirmed TB	Negative	-1.64	0.55		Male	Uganda
C309	12.55391046	IGHV7-4-1	A0A0J9YVY3-20-117	Unconfirmed TB	Negative	-1.64	0.55		Male	Uganda
C309	14.17057615	IGHV3-64D	A0A0J9YX35	Unconfirmed TB	Negative	-1.64	0.55		Male	Uganda
C309	9.057338242	IGLL5	B9A064	Unconfirmed TB	Negative	-1.64	0.55		Male	Uganda
C309	13.48793875	PDLIM1	O00151	Unconfirmed TB	Negative	-1.64	0.55		Male	Uganda
C309	9.853110552	MASP2	O00187	Unconfirmed TB	Negative	-1.64	0.55		Male	Uganda
C309	9.834307374	MASP2	O00187-16-686	Unconfirmed TB	Negative	-1.64	0.55		Male	Uganda
C309	9.520288675	RAB27B	O00194	Unconfirmed TB	Negative	-1.64	0.55		Male	Uganda
C309	9.504101054	PSMD11	O00231	Unconfirmed TB	Negative	-1.64	0.55		Male	Uganda
C309	8.198448458	PSMD12	O00232	Unconfirmed TB	Negative	-1.64	0.55		Male	Uganda
C309	12.00772187	CLIC1	O00299	Unconfirmed TB	Negative	-1.64	0.55		Male	Uganda
C309	11.04039337	QSOX1	O00391	Unconfirmed TB	Negative	-1.64	0.55		Male	Uganda
C309	9.320685913	IPO5	O00410	Unconfirmed TB	Negative	-1.64	0.55		Male	Uganda
C309	10.92607144	DNM1L	O00429	Unconfirmed TB	Negative	-1.64	0.55		Male	Uganda
C309	10.08108186	STK25	O00506	Unconfirmed TB	Negative	-1.64	0.55		Male	Uganda
C309	10.40191628	CHL1	O00533	Unconfirmed TB	Negative	-1.64	0.55		Male	Uganda
C309	12.17292395	CHL1	O00533-25-1208	Unconfirmed TB	Negative	-1.64	0.55		Male	Uganda
C309	10.68445274	NRP1	O14786	Unconfirmed TB	Negative	-1.64	0.55		Male	Uganda
C309	11.78189138	APOL1	O14791	Unconfirmed TB	Negative	-1.64	0.55		Male	Uganda
C309	9.482477881	PSMA7	O14818	Unconfirmed TB	Negative	-1.64	0.55		Male	Uganda
C309	14.28201936	MYL12B	O14950	Unconfirmed TB	Negative	-1.64	0.55		Male	Uganda
C309	9.560071239	XPO1	O14980	Unconfirmed TB	Negative	-1.64	0.55		Male	Uganda
C309	11.2406706	ARPC1B	O15143	Unconfirmed TB	Negative	-1.64	0.55		Male	Uganda
C309	14.71145289	ARPC2	O15144	Unconfirmed TB	Negative	-1.64	0.55		Male	Uganda
C309	12.20272753	ARPC3	O15145	Unconfirmed TB	Negative	-1.64	0.55		Male	Uganda
C309	10.949646	ARPC5	O15511	Unconfirmed TB	Negative	-1.64	0.55		Male	Uganda
C309	13.40980546	EIF4G3	O43432	Unconfirmed TB	Negative	-1.64	0.55		Male	Uganda
C309	10.77242135	ACTN4	O43707	Unconfirmed TB	Negative	-1.64	0.55		Male	Uganda
C309	11.36490508	CD5L	O43866	Unconfirmed TB	Negative	-1.64	0.55		Male	Uganda
C309	9.502512879	CD5L	O43866-20-347	Unconfirmed TB	Negative	-1.64	0.55		Male	Uganda
C309	11.02322982	PLIN3	O60664	Unconfirmed TB	Negative	-1.64	0.55		Male	Uganda
C309	10.03748392	H2BC12	O60814	Unconfirmed TB	Negative	-1.64	0.55		Male	Uganda
C309	11.99439743	FCGR3B	O75015	Unconfirmed TB	Negative	-1.64	0.55		Male	Uganda
C309	9.493481978	FCGR3B	O75015-17-200	Unconfirmed TB	Negative	-1.64	0.55		Male	Uganda
C309	11.37209051	WDR1	O75083	Unconfirmed TB	Negative	-1.64	0.55		Male	Uganda
C309	13.03161918	ICOSLG	O75144	Unconfirmed TB	Negative	-1.64	0.55		Male	Uganda
C309	10.40912476	CS	O75390	Unconfirmed TB	Negative	-1.64	0.55		Male	Uganda
C309	11.89710127	SEC22B	O75396	Unconfirmed TB	Negative	-1.64	0.55		Male	Uganda
C309	10.77981824	SKAP2	O75563	Unconfirmed TB	Negative	-1.64	0.55		Male	Uganda
C309	11.60991355	FCN3	O75636	Unconfirmed TB	Negative	-1.64	0.55		Male	Uganda
C309	10.90346981	ZMPSTE24	O75844	Unconfirmed TB	Negative	-1.64	0.55		Male	Uganda
C309	11.13583154	IDH1	O75874	Unconfirmed TB	Negative	-1.64	0.55		Male	Uganda
C309	11.12133009	ATRN	O75882	Unconfirmed TB	Negative	-1.64	0.55		Male	Uganda
C309	14.55462908	ARL6IP5	O75915	Unconfirmed TB	Negative	-1.64	0.55		Male	Uganda
C309	12.50191336	APOM	O95445	Unconfirmed TB	Negative	-1.64	0.55		Male	Uganda
C309	12.15098412	PARN	O95453	Unconfirmed TB	Negative	-1.64	0.55		Male	Uganda
C309	8.598955143	H6PD	O95479	Unconfirmed TB	Negative	-1.64	0.55		Male	Uganda
C309	9.512864981	VNN1	O95497	Unconfirmed TB	Negative	-1.64	0.55		Male	Uganda
C309	9.501593489	AP2A1	O95782	Unconfirmed TB	Negative	-1.64	0.55		Male	Uganda
C309	14.35215537	CAVIN2	O95810	Unconfirmed TB	Negative	-1.64	0.55		Male	Uganda
C309	11.68632295	LDHA	P00338	Unconfirmed TB	Negative	-1.64	0.55		Male	Uganda
C309	8.687760218	ALDH1A1	P00352	Unconfirmed TB	Negative	-1.64	0.55		Male	Uganda
C309	8.978577835	GLUD1	P00367	Unconfirmed TB	Negative	-1.64	0.55		Male	Uganda
C309	11.27143082	CYB5R3	P00387	Unconfirmed TB	Negative	-1.64	0.55		Male	Uganda
C309	12.05428791	CP	P00450	Unconfirmed TB	Negative	-1.64	0.55		Male	Uganda
C309	9.34078281	CP	P00450-20-1065	Unconfirmed TB	Negative	-1.64	0.55		Male	Uganda
C309	11.65880043	F13A1	P00488	Unconfirmed TB	Negative	-1.64	0.55		Male	Uganda
C309	10.66296195	PNP	P00491	Unconfirmed TB	Negative	-1.64	0.55		Male	Uganda
C309	10.23838707	HPRT1	P00492	Unconfirmed TB	Negative	-1.64	0.55		Male	Uganda
C309	11.16133188	PGK1	P00558	Unconfirmed TB	Negative	-1.64	0.55		Male	Uganda
C309	9.026973242	AK1	P00568	Unconfirmed TB	Negative	-1.64	0.55		Male	Uganda
C309	11.8840238	F2	P00734	Unconfirmed TB	Negative	-1.64	0.55		Male	Uganda
C309	8.610489225	F2	P00734-364-622	Unconfirmed TB	Negative	-1.64	0.55		Male	Uganda
C309	11.8563735	F2	P00734-44-622	Unconfirmed TB	Negative	-1.64	0.55		Male	Uganda
C309	11.4909019	C1R	P00736	Unconfirmed TB	Negative	-1.64	0.55		Male	Uganda
C309	14.08610598	HP	P00738	Unconfirmed TB	Negative	-1.64	0.55		Male	Uganda
C309	12.39366117	HP	P00738-162-406	Unconfirmed TB	Negative	-1.64	0.55		Male	Uganda
C309	11.74278904	HP	P00738-19-406	Unconfirmed TB	Negative	-1.64	0.55		Male	Uganda
C309	12.62355883	HPR	P00739	Unconfirmed TB	Negative	-1.64	0.55		Male	Uganda
C309	9.922883012	F9	P00740	Unconfirmed TB	Negative	-1.64	0.55		Male	Uganda
C309	11.24282272	F10	P00742	Unconfirmed TB	Negative	-1.64	0.55		Male	Uganda
C309	11.03804342	CFD	P00746	Unconfirmed TB	Negative	-1.64	0.55		Male	Uganda
C309	12.23147034	PLG	P00747	Unconfirmed TB	Negative	-1.64	0.55		Male	Uganda
C309	9.442911337	PLG	P00747-20-810	Unconfirmed TB	Negative	-1.64	0.55		Male	Uganda
C309	11.6541249	F12	P00748	Unconfirmed TB	Negative	-1.64	0.55		Male	Uganda
C309	11.98712116	CFB	P00751	Unconfirmed TB	Negative	-1.64	0.55		Male	Uganda
C309	8.61365265	CFB	P00751-26-764	Unconfirmed TB	Negative	-1.64	0.55		Male	Uganda
C309	9.609524565	CA1	P00915	Unconfirmed TB	Negative	-1.64	0.55		Male	Uganda
C309	9.016194569	CA2	P00918	Unconfirmed TB	Negative	-1.64	0.55		Male	Uganda
C309	12.48460009	SERPINC1	P01008	Unconfirmed TB	Negative	-1.64	0.55		Male	Uganda
C309	13.43560287	SERPINC1	P01008-33-464	Unconfirmed TB	Negative	-1.64	0.55		Male	Uganda
C309	12.08960322	SERPINA1	P01009	Unconfirmed TB	Negative	-1.64	0.55		Male	Uganda
C309	10.33607021	SERPINA1	P01009-25-418	Unconfirmed TB	Negative	-1.64	0.55		Male	Uganda
C309	12.15603893	SERPINA1	P01009-375-418	Unconfirmed TB	Negative	-1.64	0.55		Male	Uganda
C309	12.17031661	SERPINA3	P01011	Unconfirmed TB	Negative	-1.64	0.55		Male	Uganda
C309	12.26972942	SERPINA3	P01011-26-423	Unconfirmed TB	Negative	-1.64	0.55		Male	Uganda
C309	12.50269881	AGT	P01019	Unconfirmed TB	Negative	-1.64	0.55		Male	Uganda
C309	14.02772277	A2M	P01023	Unconfirmed TB	Negative	-1.64	0.55		Male	Uganda
C309	11.87901161	A2M	P01023-24-1474	Unconfirmed TB	Negative	-1.64	0.55		Male	Uganda
C309	13.0173661	C3	P01024	Unconfirmed TB	Negative	-1.64	0.55		Male	Uganda
C309	11.20134612	C3	P01024-23-1663	Unconfirmed TB	Negative	-1.64	0.55		Male	Uganda
C309	12.00309804	C5	P01031	Unconfirmed TB	Negative	-1.64	0.55		Male	Uganda
C309	12.30246983	TIMP1	P01033-24-207	Unconfirmed TB	Negative	-1.64	0.55		Male	Uganda
C309	10.72716366	CST3	P01034	Unconfirmed TB	Negative	-1.64	0.55		Male	Uganda
C309	12.42070006	KNG1	P01042	Unconfirmed TB	Negative	-1.64	0.55		Male	Uganda
C309	11.77222153	TGFB1	P01137	Unconfirmed TB	Negative	-1.64	0.55		Male	Uganda
C309	9.336785526	IGF2	P01344	Unconfirmed TB	Negative	-1.64	0.55		Male	Uganda
C309	9.232274592	IGF2	P01344-25-91	Unconfirmed TB	Negative	-1.64	0.55		Male	Uganda
C309	12.82629195	JCHAIN	P01591	Unconfirmed TB	Negative	-1.64	0.55		Male	Uganda
C309	9.403795228	JCHAIN	P01591-23-159	Unconfirmed TB	Negative	-1.64	0.55		Male	Uganda
C309	10.84670399	IGKV1D-33	P01593	Unconfirmed TB	Negative	-1.64	0.55		Male	Uganda
C309	12.17885336	IGKV1D-33	P01593-23-117	Unconfirmed TB	Negative	-1.64	0.55		Male	Uganda
C309	13.38144186	IGKV1-39	P01597	Unconfirmed TB	Negative	-1.64	0.55		Male	Uganda
C309	10.11577283	IGKV1-17	P01599	Unconfirmed TB	Negative	-1.64	0.55		Male	Uganda
C309	9.276467991	IGKV1-5	P01602	Unconfirmed TB	Negative	-1.64	0.55		Male	Uganda
C309	11.62830222	IGKV1-5	P01602-23-117	Unconfirmed TB	Negative	-1.64	0.55		Male	Uganda
C309	11.63631771	IGKV3-20	P01619	Unconfirmed TB	Negative	-1.64	0.55		Male	Uganda
C309	14.92386085	IGKV3-20	P01619-21-116	Unconfirmed TB	Negative	-1.64	0.55		Male	Uganda
C309	11.86666465	IGLV1-47	P01700	Unconfirmed TB	Negative	-1.64	0.55		Male	Uganda
C309	13.63498931	IGLV1-47	P01700-20-117	Unconfirmed TB	Negative	-1.64	0.55		Male	Uganda
C309	12.20392628	IGLV1-51	P01701	Unconfirmed TB	Negative	-1.64	0.55		Male	Uganda
C309	16.89726003	IGLV1-51	P01701-20-117	Unconfirmed TB	Negative	-1.64	0.55		Male	Uganda
C309	15.88416135	IGLV1-40	P01703-20-118	Unconfirmed TB	Negative	-1.64	0.55		Male	Uganda
C309	8.551058456	IGLV2-14	P01704	Unconfirmed TB	Negative	-1.64	0.55		Male	Uganda
C309	9.220156865	IGLV3-19	P01714	Unconfirmed TB	Negative	-1.64	0.55		Male	Uganda
C309	14.56435129	IGLV3-19	P01714-21-112	Unconfirmed TB	Negative	-1.64	0.55		Male	Uganda
C309	11.1226042	IGLV3-25	P01717	Unconfirmed TB	Negative	-1.64	0.55		Male	Uganda
C309	13.25360807	IGLV3-27	P01718-21-113	Unconfirmed TB	Negative	-1.64	0.55		Male	Uganda
C309	10.1922583	IGLV6-57	P01721-20-117	Unconfirmed TB	Negative	-1.64	0.55		Male	Uganda
C309	9.373151348	IGHV1-69	P01742	Unconfirmed TB	Negative	-1.64	0.55		Male	Uganda
C309	14.41313955	IGHV1-46	P01743	Unconfirmed TB	Negative	-1.64	0.55		Male	Uganda
C309	13.06507404	IGHV3-11	P01762-20-117	Unconfirmed TB	Negative	-1.64	0.55		Male	Uganda
C309	13.24002603	IGHV3-23	P01764	Unconfirmed TB	Negative	-1.64	0.55		Male	Uganda
C309	15.52618691	IGHV3-23	P01764-20-117	Unconfirmed TB	Negative	-1.64	0.55		Male	Uganda
C309	9.475209351	IGHV3-13	P01766	Unconfirmed TB	Negative	-1.64	0.55		Male	Uganda
C309	12.58780061	IGHV3-53	P01767-20-116	Unconfirmed TB	Negative	-1.64	0.55		Male	Uganda
C309	14.16334028	IGHV3-30	P01768-20-117	Unconfirmed TB	Negative	-1.64	0.55		Male	Uganda
C309	17.07046777	IGHV3-33	P01772	Unconfirmed TB	Negative	-1.64	0.55		Male	Uganda
C309	8.454103322	IGHV3-7	P01780	Unconfirmed TB	Negative	-1.64	0.55		Male	Uganda
C309	8.548152459	IGHV3-7	P01780-20-117	Unconfirmed TB	Negative	-1.64	0.55		Male	Uganda
C309	10.53021556	IGHV3-9	P01782	Unconfirmed TB	Negative	-1.64	0.55		Male	Uganda
C309	8.96807703	IGHV2-5	P01817	Unconfirmed TB	Negative	-1.64	0.55		Male	Uganda
C309	10.25922355	IGHV4-39	P01824	Unconfirmed TB	Negative	-1.64	0.55		Male	Uganda
C309	8.09173591	IGHV4-39	P01824-27-125	Unconfirmed TB	Negative	-1.64	0.55		Male	Uganda
C309	10.56915865	PIGR	P01833	Unconfirmed TB	Negative	-1.64	0.55		Male	Uganda
C309	11.67994019	PIGR	P01833-19-764	Unconfirmed TB	Negative	-1.64	0.55		Male	Uganda
C309	11.97567716	IGKC	P01834	Unconfirmed TB	Negative	-1.64	0.55		Male	Uganda
C309	8.996159961	IGHE	P01854	Unconfirmed TB	Negative	-1.64	0.55		Male	Uganda
C309	13.70050187	IGHG1	P01857	Unconfirmed TB	Negative	-1.64	0.55		Male	Uganda
C309	10.64348973	IGHG1	P01857-1-330	Unconfirmed TB	Negative	-1.64	0.55		Male	Uganda
C309	11.68060004	IGHG2	P01859	Unconfirmed TB	Negative	-1.64	0.55		Male	Uganda
C309	12.47890286	IGHG3	P01860	Unconfirmed TB	Negative	-1.64	0.55		Male	Uganda
C309	12.99331498	IGHG4	P01861	Unconfirmed TB	Negative	-1.64	0.55		Male	Uganda
C309	13.23694941	IGHM	P01871	Unconfirmed TB	Negative	-1.64	0.55		Male	Uganda
C309	9.678518872	IGHM	P01871-1-453	Unconfirmed TB	Negative	-1.64	0.55		Male	Uganda
C309	14.2523004	IGHA1	P01876	Unconfirmed TB	Negative	-1.64	0.55		Male	Uganda
C309	11.53288395	IGHA1	P01876-1-353	Unconfirmed TB	Negative	-1.64	0.55		Male	Uganda
C309	12.35552713	IGHA2	P01877	Unconfirmed TB	Negative	-1.64	0.55		Male	Uganda
C309	16.5407472	IGHA2	P01877-1-340	Unconfirmed TB	Negative	-1.64	0.55		Male	Uganda
C309	11.80173177	IGHD	P01880	Unconfirmed TB	Negative	-1.64	0.55		Male	Uganda
C309	9.678572412	IGHD	P01880-1-384	Unconfirmed TB	Negative	-1.64	0.55		Male	Uganda
C309	11.48269832	HLA-B	P01889	Unconfirmed TB	Negative	-1.64	0.55		Male	Uganda
C309	9.866350521	HBE1	P02100	Unconfirmed TB	Negative	-1.64	0.55		Male	Uganda
C309	9.352741024	COL1A1	P02452	Unconfirmed TB	Negative	-1.64	0.55		Male	Uganda
C309	13.14763061	COL1A1	P02452-1219-1464	Unconfirmed TB	Negative	-1.64	0.55		Male	Uganda
C309	8.869910765	KRT14	P02533	Unconfirmed TB	Negative	-1.64	0.55		Male	Uganda
C309	9.245629067	KRT6A	P02538	Unconfirmed TB	Negative	-1.64	0.55		Male	Uganda
C309	9.442907709	SPTA1	P02549	Unconfirmed TB	Negative	-1.64	0.55		Male	Uganda
C309	14.05124034	APOA1	P02647	Unconfirmed TB	Negative	-1.64	0.55		Male	Uganda
C309	11.3711019	APOA1	P02647-25-266	Unconfirmed TB	Negative	-1.64	0.55		Male	Uganda
C309	13.80738389	APOE	P02649	Unconfirmed TB	Negative	-1.64	0.55		Male	Uganda
C309	12.12703417	APOA2	P02652	Unconfirmed TB	Negative	-1.64	0.55		Male	Uganda
C309	12.53451059	APOC1	P02654	Unconfirmed TB	Negative	-1.64	0.55		Male	Uganda
C309	14.50006971	APOC1	P02654-29-83	Unconfirmed TB	Negative	-1.64	0.55		Male	Uganda
C309	12.99157868	APOC2	P02655	Unconfirmed TB	Negative	-1.64	0.55		Male	Uganda
C309	9.102609045	APOC2	P02655-23-101	Unconfirmed TB	Negative	-1.64	0.55		Male	Uganda
C309	11.24593381	APOC2	P02655-29-101	Unconfirmed TB	Negative	-1.64	0.55		Male	Uganda
C309	11.32484424	APOC3	P02656	Unconfirmed TB	Negative	-1.64	0.55		Male	Uganda
C309	12.18704391	APOC3	P02656-21-99	Unconfirmed TB	Negative	-1.64	0.55		Male	Uganda
C309	12.23455042	FGA	P02671	Unconfirmed TB	Negative	-1.64	0.55		Male	Uganda
C309	9.373252038	FGA	P02671-20-35	Unconfirmed TB	Negative	-1.64	0.55		Male	Uganda
C309	13.17113815	FGB	P02675	Unconfirmed TB	Negative	-1.64	0.55		Male	Uganda
C309	15.91693397	FGB	P02675-31-44	Unconfirmed TB	Negative	-1.64	0.55		Male	Uganda
C309	13.35691754	FGG	P02679	Unconfirmed TB	Negative	-1.64	0.55		Male	Uganda
C309	9.446233899	FGG	P02679-27-453	Unconfirmed TB	Negative	-1.64	0.55		Male	Uganda
C309	10.06457209	SLC4A1	P02730	Unconfirmed TB	Negative	-1.64	0.55		Male	Uganda
C309	9.199106462	CRP	P02741	Unconfirmed TB	Negative	-1.64	0.55		Male	Uganda
C309	10.46836963	APCS	P02743	Unconfirmed TB	Negative	-1.64	0.55		Male	Uganda
C309	10.48100089	C1QA	P02745	Unconfirmed TB	Negative	-1.64	0.55		Male	Uganda
C309	11.99596193	C1QB	P02746	Unconfirmed TB	Negative	-1.64	0.55		Male	Uganda
C309	13.11141782	C1QC	P02747	Unconfirmed TB	Negative	-1.64	0.55		Male	Uganda
C309	11.51101351	C9	P02748	Unconfirmed TB	Negative	-1.64	0.55		Male	Uganda
C309	11.97678025	APOH	P02749	Unconfirmed TB	Negative	-1.64	0.55		Male	Uganda
C309	11.9082068	LRG1	P02750	Unconfirmed TB	Negative	-1.64	0.55		Male	Uganda
C309	9.388293793	LRG1	P02750-36-347	Unconfirmed TB	Negative	-1.64	0.55		Male	Uganda
C309	12.6852563	FN1	P02751	Unconfirmed TB	Negative	-1.64	0.55		Male	Uganda
C309	11.05478406	RBP4	P02753	Unconfirmed TB	Negative	-1.64	0.55		Male	Uganda
C309	12.03574831	AMBP	P02760	Unconfirmed TB	Negative	-1.64	0.55		Male	Uganda
C309	9.375907545	AMBP	P02760-206-352	Unconfirmed TB	Negative	-1.64	0.55		Male	Uganda
C309	12.2662248	ORM1	P02763	Unconfirmed TB	Negative	-1.64	0.55		Male	Uganda
C309	12.16932287	AHSG	P02765	Unconfirmed TB	Negative	-1.64	0.55		Male	Uganda
C309	12.5823409	TTR	P02766	Unconfirmed TB	Negative	-1.64	0.55		Male	Uganda
C309	13.38205433	ALB	P02768	Unconfirmed TB	Negative	-1.64	0.55		Male	Uganda
C309	11.22389719	ALB	P02768-25-609	Unconfirmed TB	Negative	-1.64	0.55		Male	Uganda
C309	12.68685605	GC	P02774	Unconfirmed TB	Negative	-1.64	0.55		Male	Uganda
C309	13.44452392	PPBP	P02775	Unconfirmed TB	Negative	-1.64	0.55		Male	Uganda
C309	14.2910071	PPBP	P02775-35-128	Unconfirmed TB	Negative	-1.64	0.55		Male	Uganda
C309	12.83758033	PF4	P02776	Unconfirmed TB	Negative	-1.64	0.55		Male	Uganda
C309	12.08991419	TFRC	P02786	Unconfirmed TB	Negative	-1.64	0.55		Male	Uganda
C309	14.31709432	TF	P02787	Unconfirmed TB	Negative	-1.64	0.55		Male	Uganda
C309	10.64729757	TF	P02787-20-698	Unconfirmed TB	Negative	-1.64	0.55		Male	Uganda
C309	9.520013568	LTF	P02788	Unconfirmed TB	Negative	-1.64	0.55		Male	Uganda
C309	11.28969531	LTF	P02788-20-710	Unconfirmed TB	Negative	-1.64	0.55		Male	Uganda
C309	13.18019442	HPX	P02790	Unconfirmed TB	Negative	-1.64	0.55		Male	Uganda
C309	9.872552347	HPX	P02790-24-462	Unconfirmed TB	Negative	-1.64	0.55		Male	Uganda
C309	10.7086485	ANG	P03950	Unconfirmed TB	Negative	-1.64	0.55		Male	Uganda
C309	11.03788121	F11	P03951	Unconfirmed TB	Negative	-1.64	0.55		Male	Uganda
C309	11.55355085	KLKB1	P03952	Unconfirmed TB	Negative	-1.64	0.55		Male	Uganda
C309	14.54758525	KLKB1	P03952-20-390	Unconfirmed TB	Negative	-1.64	0.55		Male	Uganda
C309	12.5970973	C4BPA	P04003	Unconfirmed TB	Negative	-1.64	0.55		Male	Uganda
C309	13.71844178	VTN	P04004	Unconfirmed TB	Negative	-1.64	0.55		Male	Uganda
C309	9.221582506	CAT	P04040	Unconfirmed TB	Negative	-1.64	0.55		Male	Uganda
C309	11.2207806	FUCA1	P04066	Unconfirmed TB	Negative	-1.64	0.55		Male	Uganda
C309	9.811953634	PROC	P04070	Unconfirmed TB	Negative	-1.64	0.55		Male	Uganda
C309	11.70109999	ALDOA	P04075	Unconfirmed TB	Negative	-1.64	0.55		Male	Uganda
C309	9.40160781	ANXA1	P04083	Unconfirmed TB	Negative	-1.64	0.55		Male	Uganda
C309	11.6537297	APOB	P04114	Unconfirmed TB	Negative	-1.64	0.55		Male	Uganda
C309	9.626382436	APOB	P04114-28-4563	Unconfirmed TB	Negative	-1.64	0.55		Male	Uganda
C309	11.29373127	LCAT	P04180	Unconfirmed TB	Negative	-1.64	0.55		Male	Uganda
C309	12.59515917	HRG	P04196	Unconfirmed TB	Negative	-1.64	0.55		Male	Uganda
C309	8.525494918	HRG	P04196-19-525	Unconfirmed TB	Negative	-1.64	0.55		Male	Uganda
C309	13.78897836	A1BG	P04217	Unconfirmed TB	Negative	-1.64	0.55		Male	Uganda
C309	10.81967011	A1BG	P04217-22-495	Unconfirmed TB	Negative	-1.64	0.55		Male	Uganda
C309	10.01731292	KRT1	P04264	Unconfirmed TB	Negative	-1.64	0.55		Male	Uganda
C309	10.29052949	VWF	P04275	Unconfirmed TB	Negative	-1.64	0.55		Male	Uganda
C309	12.47446	SHBG	P04278	Unconfirmed TB	Negative	-1.64	0.55		Male	Uganda
C309	12.0736043	GAPDH	P04406	Unconfirmed TB	Negative	-1.64	0.55		Male	Uganda
C309	12.59397382	IGKV1-16	P04430	Unconfirmed TB	Negative	-1.64	0.55		Male	Uganda
C309	14.49807493	IGKV3-11	P04433	Unconfirmed TB	Negative	-1.64	0.55		Male	Uganda
C309	16.43758346	IGKV3-11	P04433-21-115	Unconfirmed TB	Negative	-1.64	0.55		Male	Uganda
C309	8.56108502	HLA-A	P04439	Unconfirmed TB	Negative	-1.64	0.55		Male	Uganda
C309	9.407067409	CAPNS1	P04632	Unconfirmed TB	Negative	-1.64	0.55		Male	Uganda
C309	10.48144552	HSPB1	P04792	Unconfirmed TB	Negative	-1.64	0.55		Male	Uganda
C309	11.62090686	RPN1	P04843	Unconfirmed TB	Negative	-1.64	0.55		Male	Uganda
C309	10.34631423	RPN2	P04844	Unconfirmed TB	Negative	-1.64	0.55		Male	Uganda
C309	11.36449478	GNAI2	P04899	Unconfirmed TB	Negative	-1.64	0.55		Male	Uganda
C309	9.638697438	ALDOB	P05062	Unconfirmed TB	Negative	-1.64	0.55		Male	Uganda
C309	10.38142666	APP	P05067	Unconfirmed TB	Negative	-1.64	0.55		Male	Uganda
C309	11.67284862	APOD	P05090	Unconfirmed TB	Negative	-1.64	0.55		Male	Uganda
C309	11.67619467	APOD	P05090-21-189	Unconfirmed TB	Negative	-1.64	0.55		Male	Uganda
C309	13.82962097	ITGB3	P05106	Unconfirmed TB	Negative	-1.64	0.55		Male	Uganda
C309	10.92463615	S100A8	P05109	Unconfirmed TB	Negative	-1.64	0.55		Male	Uganda
C309	9.930647271	SERPINA5	P05154	Unconfirmed TB	Negative	-1.64	0.55		Male	Uganda
C309	12.8024848	SERPING1	P05155	Unconfirmed TB	Negative	-1.64	0.55		Male	Uganda
C309	8.073486044	SERPING1	P05155-23-500	Unconfirmed TB	Negative	-1.64	0.55		Male	Uganda
C309	11.61464557	CFI	P05156	Unconfirmed TB	Negative	-1.64	0.55		Male	Uganda
C309	11.13634445	F13B	P05160	Unconfirmed TB	Negative	-1.64	0.55		Male	Uganda
C309	8.490875224	MPO	P05164	Unconfirmed TB	Negative	-1.64	0.55		Male	Uganda
C309	10.09080586	ICAM1	P05362	Unconfirmed TB	Negative	-1.64	0.55		Male	Uganda
C309	9.384431843	RPLP0	P05388	Unconfirmed TB	Negative	-1.64	0.55		Male	Uganda
C309	12.08733708	CLEC3B	P05452	Unconfirmed TB	Negative	-1.64	0.55		Male	Uganda
C309	13.35274439	CLEC3B	P05452-22-202	Unconfirmed TB	Negative	-1.64	0.55		Male	Uganda
C309	11.38251606	SERPINA7	P05543	Unconfirmed TB	Negative	-1.64	0.55		Male	Uganda
C309	12.54172087	SERPIND1	P05546	Unconfirmed TB	Negative	-1.64	0.55		Male	Uganda
C309	10.51635603	ITGB1	P05556	Unconfirmed TB	Negative	-1.64	0.55		Male	Uganda
C309	11.99896277	BCHE	P06276	Unconfirmed TB	Negative	-1.64	0.55		Male	Uganda
C309	9.745197763	IGKV4-1	P06312	Unconfirmed TB	Negative	-1.64	0.55		Male	Uganda
C309	14.03716457	IGKV4-1	P06312-21-121	Unconfirmed TB	Negative	-1.64	0.55		Male	Uganda
C309	8.453332018	IGHV4-34	P06331	Unconfirmed TB	Negative	-1.64	0.55		Male	Uganda
C309	11.6343834	GSN	P06396	Unconfirmed TB	Negative	-1.64	0.55		Male	Uganda
C309	18.56685716	GSN	P06396-28-782	Unconfirmed TB	Negative	-1.64	0.55		Male	Uganda
C309	9.055534341	PTMA	P06454	Unconfirmed TB	Negative	-1.64	0.55		Male	Uganda
C309	10.43285307	ATP5F1B	P06576	Unconfirmed TB	Negative	-1.64	0.55		Male	Uganda
C309	12.78186681	C2	P06681	Unconfirmed TB	Negative	-1.64	0.55		Male	Uganda
C309	9.58684592	S100A9	P06702	Unconfirmed TB	Negative	-1.64	0.55		Male	Uganda
C309	13.07892376	APOA4	P06727	Unconfirmed TB	Negative	-1.64	0.55		Male	Uganda
C309	9.197314495	APOA4	P06727-21-396	Unconfirmed TB	Negative	-1.64	0.55		Male	Uganda
C309	12.50335983	ENO1	P06733	Unconfirmed TB	Negative	-1.64	0.55		Male	Uganda
C309	8.738350849	PYGL	P06737	Unconfirmed TB	Negative	-1.64	0.55		Male	Uganda
C309	14.1081527	NPM1	P06748	Unconfirmed TB	Negative	-1.64	0.55		Male	Uganda
C309	9.773041521	TPM3	P06753	Unconfirmed TB	Negative	-1.64	0.55		Male	Uganda
C309	11.34813705	LDHB	P07195	Unconfirmed TB	Negative	-1.64	0.55		Male	Uganda
C309	11.32751369	PROS1	P07225	Unconfirmed TB	Negative	-1.64	0.55		Male	Uganda
C309	10.4035313	P4HB	P07237	Unconfirmed TB	Negative	-1.64	0.55		Male	Uganda
C309	10.08539686	CSF1R	P07333	Unconfirmed TB	Negative	-1.64	0.55		Male	Uganda
C309	11.5477797	C8A	P07357	Unconfirmed TB	Negative	-1.64	0.55		Male	Uganda
C309	11.98127927	C8B	P07358	Unconfirmed TB	Negative	-1.64	0.55		Male	Uganda
C309	12.23596891	GP1BA	P07359	Unconfirmed TB	Negative	-1.64	0.55		Male	Uganda
C309	12.03838342	C8G	P07360	Unconfirmed TB	Negative	-1.64	0.55		Male	Uganda
C309	9.627120672	CAPN1	P07384	Unconfirmed TB	Negative	-1.64	0.55		Male	Uganda
C309	12.78160305	TUBB	P07437	Unconfirmed TB	Negative	-1.64	0.55		Male	Uganda
C309	13.61376434	PFN1	P07737	Unconfirmed TB	Negative	-1.64	0.55		Male	Uganda
C309	8.844881849	BPGM	P07738	Unconfirmed TB	Negative	-1.64	0.55		Male	Uganda
C309	14.62477441	EPRS1	P07814	Unconfirmed TB	Negative	-1.64	0.55		Male	Uganda
C309	9.829370841	HSP90AA1	P07900	Unconfirmed TB	Negative	-1.64	0.55		Male	Uganda
C309	8.53765831	HNRNPC	P07910	Unconfirmed TB	Negative	-1.64	0.55		Male	Uganda
C309	10.8242537	TPM2	P07951	Unconfirmed TB	Negative	-1.64	0.55		Male	Uganda
C309	8.667778486	SFTPB	P07988	Unconfirmed TB	Negative	-1.64	0.55		Male	Uganda
C309	13.44595641	THBS1	P07996	Unconfirmed TB	Negative	-1.64	0.55		Male	Uganda
C309	11.62782093	THBS1	P07996-19-1170	Unconfirmed TB	Negative	-1.64	0.55		Male	Uganda
C309	16.42549808	ANXA6	P08133	Unconfirmed TB	Negative	-1.64	0.55		Male	Uganda
C309	8.716517759	RHOC	P08134	Unconfirmed TB	Negative	-1.64	0.55		Male	Uganda
C309	14.31157007	SERPINA6	P08185	Unconfirmed TB	Negative	-1.64	0.55		Male	Uganda
C309	8.774837188	SLC3A2	P08195	Unconfirmed TB	Negative	-1.64	0.55		Male	Uganda
C309	11.42909639	HSP90AB1	P08238	Unconfirmed TB	Negative	-1.64	0.55		Male	Uganda
C309	11.15787209	HSP90AB1	P08238-2-724	Unconfirmed TB	Negative	-1.64	0.55		Male	Uganda
C309	12.57472564	MMP2	P08253	Unconfirmed TB	Negative	-1.64	0.55		Male	Uganda
C309	11.56078647	SOD3	P08294	Unconfirmed TB	Negative	-1.64	0.55		Male	Uganda
C309	12.4275189	MGP	P08493	Unconfirmed TB	Negative	-1.64	0.55		Male	Uganda
C309	12.56760337	ITGA2B	P08514	Unconfirmed TB	Negative	-1.64	0.55		Male	Uganda
C309	13.40644173	LPA	P08519	Unconfirmed TB	Negative	-1.64	0.55		Male	Uganda
C309	10.7877088	PLEK	P08567	Unconfirmed TB	Negative	-1.64	0.55		Male	Uganda
C309	11.46917448	CD14	P08571	Unconfirmed TB	Negative	-1.64	0.55		Male	Uganda
C309	9.616727475	CD14	P08571-20-367	Unconfirmed TB	Negative	-1.64	0.55		Male	Uganda
C309	10.36640691	MYL3	P08590	Unconfirmed TB	Negative	-1.64	0.55		Male	Uganda
C309	12.79604373	CFH	P08603	Unconfirmed TB	Negative	-1.64	0.55		Male	Uganda
C309	8.955356094	FCGR3A	P08637	Unconfirmed TB	Negative	-1.64	0.55		Male	Uganda
C309	12.39026278	FCGR3A	P08637-17-254	Unconfirmed TB	Negative	-1.64	0.55		Male	Uganda
C309	8.590925865	VIM	P08670	Unconfirmed TB	Negative	-1.64	0.55		Male	Uganda
C309	12.28039588	SERPINF2	P08697	Unconfirmed TB	Negative	-1.64	0.55		Male	Uganda
C309	15.9881267	SERPINF2	P08697-40-491	Unconfirmed TB	Negative	-1.64	0.55		Male	Uganda
C309	9.890173107	F7	P08709	Unconfirmed TB	Negative	-1.64	0.55		Male	Uganda
C309	9.206822962	KRT16	P08779	Unconfirmed TB	Negative	-1.64	0.55		Male	Uganda
C309	9.83131521	IGFBP1	P08833	Unconfirmed TB	Negative	-1.64	0.55		Male	Uganda
C309	9.819640682	DBH	P09172	Unconfirmed TB	Negative	-1.64	0.55		Male	Uganda
C309	11.48153112	GSTP1	P09211	Unconfirmed TB	Negative	-1.64	0.55		Male	Uganda
C309	10.03562112	LGALS1	P09382	Unconfirmed TB	Negative	-1.64	0.55		Male	Uganda
C309	11.29463465	SPARC	P09486	Unconfirmed TB	Negative	-1.64	0.55		Male	Uganda
C309	11.47747305	TPM1	P09493	Unconfirmed TB	Negative	-1.64	0.55		Male	Uganda
C309	12.14354113	C1S	P09871	Unconfirmed TB	Negative	-1.64	0.55		Male	Uganda
C309	9.769096336	LTA4H	P09960	Unconfirmed TB	Negative	-1.64	0.55		Male	Uganda
C309	13.12170388	C4A	P0C0L4	Unconfirmed TB	Negative	-1.64	0.55		Male	Uganda
C309	12.0339993	C4B	P0C0L5	Unconfirmed TB	Negative	-1.64	0.55		Male	Uganda
C309	9.219871205	C4B	P0C0L5-757-1446	Unconfirmed TB	Negative	-1.64	0.55		Male	Uganda
C309	9.368678571	SAA1	P0DJI8	Unconfirmed TB	Negative	-1.64	0.55		Male	Uganda
C309	9.738561803	SAA2	P0DJI9	Unconfirmed TB	Negative	-1.64	0.55		Male	Uganda
C309	9.107989835	SAA2	P0DJI9-19-122	Unconfirmed TB	Negative	-1.64	0.55		Male	Uganda
C309	11.65306792	HSPA1A	P0DMV8	Unconfirmed TB	Negative	-1.64	0.55		Male	Uganda
C309	8.880035427	HSPA1A	P0DMV8-2-641	Unconfirmed TB	Negative	-1.64	0.55		Male	Uganda
C309	11.59411607	IGLC2	P0DOY2	Unconfirmed TB	Negative	-1.64	0.55		Male	Uganda
C309	19.55271804	IGLC2	P0DOY2-1-106	Unconfirmed TB	Negative	-1.64	0.55		Male	Uganda
C309	9.386754595	IGLC3	P0DOY3	Unconfirmed TB	Negative	-1.64	0.55		Male	Uganda
C309	8.723505635	IGHV1-8	P0DP01	Unconfirmed TB	Negative	-1.64	0.55		Male	Uganda
C309	14.63388312	IGHV4-38-2	P0DP08-20-117	Unconfirmed TB	Negative	-1.64	0.55		Male	Uganda
C309	10.18757112	CALM1	P0DP23	Unconfirmed TB	Negative	-1.64	0.55		Male	Uganda
C309	11.28796867	IGHV3-38-3	P0DTE1	Unconfirmed TB	Negative	-1.64	0.55		Male	Uganda
C309	13.30191511	SRGN	P10124	Unconfirmed TB	Negative	-1.64	0.55		Male	Uganda
C309	9.949810838	TXN	P10599	Unconfirmed TB	Negative	-1.64	0.55		Male	Uganda
C309	12.32019734	TXN	P10599-2-105	Unconfirmed TB	Negative	-1.64	0.55		Male	Uganda
C309	10.57636493	CTSA	P10619	Unconfirmed TB	Negative	-1.64	0.55		Male	Uganda
C309	12.12855625	C7	P10643	Unconfirmed TB	Negative	-1.64	0.55		Male	Uganda
C309	11.33944029	PRKAR1A	P10644	Unconfirmed TB	Negative	-1.64	0.55		Male	Uganda
C309	10.16494729	KIT	P10721	Unconfirmed TB	Negative	-1.64	0.55		Male	Uganda
C309	9.950789807	HSPD1	P10809	Unconfirmed TB	Negative	-1.64	0.55		Male	Uganda
C309	13.46550701	CLU	P10909	Unconfirmed TB	Negative	-1.64	0.55		Male	Uganda
C309	8.980137793	CLU	P10909-23-449	Unconfirmed TB	Negative	-1.64	0.55		Male	Uganda
C309	11.50142906	HSPA5	P11021	Unconfirmed TB	Negative	-1.64	0.55		Male	Uganda
C309	10.67957166	HSPA8	P11142	Unconfirmed TB	Negative	-1.64	0.55		Male	Uganda
C309	9.321061147	SLC2A1	P11166	Unconfirmed TB	Negative	-1.64	0.55		Male	Uganda
C309	9.333771616	SLC2A3	P11169	Unconfirmed TB	Negative	-1.64	0.55		Male	Uganda
C309	9.887315771	EPB41	P11171	Unconfirmed TB	Negative	-1.64	0.55		Male	Uganda
C309	12.04501602	MBL2	P11226	Unconfirmed TB	Negative	-1.64	0.55		Male	Uganda
C309	9.304021656	SPTB	P11277	Unconfirmed TB	Negative	-1.64	0.55		Male	Uganda
C309	10.97915622	G6PD	P11413	Unconfirmed TB	Negative	-1.64	0.55		Male	Uganda
C309	9.227181826	MTHFD1	P11586	Unconfirmed TB	Negative	-1.64	0.55		Male	Uganda
C309	11.20296474	CETP	P11597	Unconfirmed TB	Negative	-1.64	0.55		Male	Uganda
C309	11.24320929	CETP	P11597-18-493	Unconfirmed TB	Negative	-1.64	0.55		Male	Uganda
C309	9.086917706	COL6A3	P12111	Unconfirmed TB	Negative	-1.64	0.55		Male	Uganda
C309	10.7287268	COL6A3	P12111-26-3177	Unconfirmed TB	Negative	-1.64	0.55		Male	Uganda
C309	11.15332696	SLC25A4	P12235	Unconfirmed TB	Negative	-1.64	0.55		Male	Uganda
C309	11.01616981	SLC25A6	P12236	Unconfirmed TB	Negative	-1.64	0.55		Male	Uganda
C309	10.84456836	F5	P12259	Unconfirmed TB	Negative	-1.64	0.55		Male	Uganda
C309	11.39939713	ACTN1	P12814	Unconfirmed TB	Negative	-1.64	0.55		Male	Uganda
C309	11.77049923	CDH1	P12830	Unconfirmed TB	Negative	-1.64	0.55		Male	Uganda
C309	10.88217793	SRC	P12931	Unconfirmed TB	Negative	-1.64	0.55		Male	Uganda
C309	13.99983586	GP1BB	P13224	Unconfirmed TB	Negative	-1.64	0.55		Male	Uganda
C309	10.73020162	NCAM1	P13591	Unconfirmed TB	Negative	-1.64	0.55		Male	Uganda
C309	11.32350212	ICAM2	P13598	Unconfirmed TB	Negative	-1.64	0.55		Male	Uganda
C309	9.637608198	EEF2	P13639	Unconfirmed TB	Negative	-1.64	0.55		Male	Uganda
C309	9.811128008	KRT10	P13645	Unconfirmed TB	Negative	-1.64	0.55		Male	Uganda
C309	9.86175205	KRT5	P13647	Unconfirmed TB	Negative	-1.64	0.55		Male	Uganda
C309	11.71204244	C6	P13671	Unconfirmed TB	Negative	-1.64	0.55		Male	Uganda
C309	9.724576621	ALAD	P13716	Unconfirmed TB	Negative	-1.64	0.55		Male	Uganda
C309	9.74033431	LCP1	P13796	Unconfirmed TB	Negative	-1.64	0.55		Male	Uganda
C309	9.027914634	APEH	P13798	Unconfirmed TB	Negative	-1.64	0.55		Male	Uganda
C309	9.069317556	ETFA	P13804	Unconfirmed TB	Negative	-1.64	0.55		Male	Uganda
C309	9.280700721	SELL	P14151	Unconfirmed TB	Negative	-1.64	0.55		Male	Uganda
C309	10.13731984	NID1	P14543	Unconfirmed TB	Negative	-1.64	0.55		Male	Uganda
C309	11.502643	PKM	P14618	Unconfirmed TB	Negative	-1.64	0.55		Male	Uganda
C309	11.45056193	HSP90B1	P14625	Unconfirmed TB	Negative	-1.64	0.55		Male	Uganda
C309	8.828342331	GP9	P14770	Unconfirmed TB	Negative	-1.64	0.55		Male	Uganda
C309	11.26285473	MMP9	P14780	Unconfirmed TB	Negative	-1.64	0.55		Male	Uganda
C309	9.569332721	MMP9	P14780-20-93	Unconfirmed TB	Negative	-1.64	0.55		Male	Uganda
C309	13.37069532	RAC2	P15153	Unconfirmed TB	Negative	-1.64	0.55		Male	Uganda
C309	11.33217686	CPN1	P15169	Unconfirmed TB	Negative	-1.64	0.55		Male	Uganda
C309	9.168424292	GSPT1	P15170	Unconfirmed TB	Negative	-1.64	0.55		Male	Uganda
C309	9.260172999	NME1	P15531	Unconfirmed TB	Negative	-1.64	0.55		Male	Uganda
C309	10.44383154	IGLL1	P15814	Unconfirmed TB	Negative	-1.64	0.55		Male	Uganda
C309	11.93927412	CD44	P16070	Unconfirmed TB	Negative	-1.64	0.55		Male	Uganda
C309	9.419435395	ANK1	P16157	Unconfirmed TB	Negative	-1.64	0.55		Male	Uganda
C309	9.845623144	GLB1	P16278	Unconfirmed TB	Negative	-1.64	0.55		Male	Uganda
C309	11.15385774	PECAM1	P16284	Unconfirmed TB	Negative	-1.64	0.55		Male	Uganda
C309	9.445833011	EPB42	P16452	Unconfirmed TB	Negative	-1.64	0.55		Male	Uganda
C309	10.88651878	ATP2A2	P16615	Unconfirmed TB	Negative	-1.64	0.55		Male	Uganda
C309	14.37127049	CD36	P16671	Unconfirmed TB	Negative	-1.64	0.55		Male	Uganda
C309	8.772980708	FAH	P16930	Unconfirmed TB	Negative	-1.64	0.55		Male	Uganda
C309	9.062041937	GOT1	P17174	Unconfirmed TB	Negative	-1.64	0.55		Male	Uganda
C309	10.06542628	ITGA2	P17301	Unconfirmed TB	Negative	-1.64	0.55		Male	Uganda
C309	10.85628531	IGFBP3	P17936	Unconfirmed TB	Negative	-1.64	0.55		Male	Uganda
C309	10.77636851	PSMC3	P17980	Unconfirmed TB	Negative	-1.64	0.55		Male	Uganda
C309	9.868982005	TCP1	P17987	Unconfirmed TB	Negative	-1.64	0.55		Male	Uganda
C309	11.60941173	ALOX12	P18054	Unconfirmed TB	Negative	-1.64	0.55		Male	Uganda
C309	12.787045	VCL	P18206	Unconfirmed TB	Negative	-1.64	0.55		Male	Uganda
C309	11.1562199	LBP	P18428	Unconfirmed TB	Negative	-1.64	0.55		Male	Uganda
C309	11.04969373	PGAM1	P18669	Unconfirmed TB	Negative	-1.64	0.55		Male	Uganda
C309	9.459342268	SDC1	P18827	Unconfirmed TB	Negative	-1.64	0.55		Male	Uganda
C309	9.126382928	GNAZ	P19086	Unconfirmed TB	Negative	-1.64	0.55		Male	Uganda
C309	10.20884078	VCAM1	P19320	Unconfirmed TB	Negative	-1.64	0.55		Male	Uganda
C309	12.03952237	HK1	P19367	Unconfirmed TB	Negative	-1.64	0.55		Male	Uganda
C309	11.08048147	ORM2	P19652	Unconfirmed TB	Negative	-1.64	0.55		Male	Uganda
C309	10.90572478	ORM2	P19652-19-201	Unconfirmed TB	Negative	-1.64	0.55		Male	Uganda
C309	12.14269574	ITIH2	P19823	Unconfirmed TB	Negative	-1.64	0.55		Male	Uganda
C309	12.44860852	ITIH1	P19827	Unconfirmed TB	Negative	-1.64	0.55		Male	Uganda
C309	8.774577146	RAB6A	P20340	Unconfirmed TB	Negative	-1.64	0.55		Male	Uganda
C309	9.300441752	PSMB1	P20618	Unconfirmed TB	Negative	-1.64	0.55		Male	Uganda
C309	9.421667945	PZP	P20742	Unconfirmed TB	Negative	-1.64	0.55		Male	Uganda
C309	10.79481277	C4BPB	P20851	Unconfirmed TB	Negative	-1.64	0.55		Male	Uganda
C309	9.394624784	COL5A1	P20908	Unconfirmed TB	Negative	-1.64	0.55		Male	Uganda
C309	12.42253666	CSRP1	P21291	Unconfirmed TB	Negative	-1.64	0.55		Male	Uganda
C309	12.78986135	FLNA	P21333	Unconfirmed TB	Negative	-1.64	0.55		Male	Uganda
C309	13.35026959	CD9	P21926-2-228	Unconfirmed TB	Negative	-1.64	0.55		Male	Uganda
C309	8.967084079	COMT	P21964	Unconfirmed TB	Negative	-1.64	0.55		Male	Uganda
C309	9.510394214	TGM2	P21980	Unconfirmed TB	Negative	-1.64	0.55		Male	Uganda
C309	11.55838216	TNXB	P22105	Unconfirmed TB	Negative	-1.64	0.55		Male	Uganda
C309	8.906836375	PAICS	P22234	Unconfirmed TB	Negative	-1.64	0.55		Male	Uganda
C309	10.06110428	UBA1	P22314	Unconfirmed TB	Negative	-1.64	0.55		Male	Uganda
C309	12.76295391	GPX3	P22352	Unconfirmed TB	Negative	-1.64	0.55		Male	Uganda
C309	9.287267835	NME2	P22392	Unconfirmed TB	Negative	-1.64	0.55		Male	Uganda
C309	9.863353307	HNRNPA2B1	P22626	Unconfirmed TB	Negative	-1.64	0.55		Male	Uganda
C309	12.22137983	CPN2	P22792	Unconfirmed TB	Negative	-1.64	0.55		Male	Uganda
C309	12.61935262	PROZ	P22891	Unconfirmed TB	Negative	-1.64	0.55		Male	Uganda
C309	8.984310871	MRC1	P22897	Unconfirmed TB	Negative	-1.64	0.55		Male	Uganda
C309	9.206823666	IGHV1-2	P23083	Unconfirmed TB	Negative	-1.64	0.55		Male	Uganda
C309	11.59750582	FBLN1	P23142	Unconfirmed TB	Negative	-1.64	0.55		Male	Uganda
C309	10.82731968	FBLN1	P23142-30-703	Unconfirmed TB	Negative	-1.64	0.55		Male	Uganda
C309	14.25235199	TCEA1	P23193	Unconfirmed TB	Negative	-1.64	0.55		Male	Uganda
C309	10.08606398	ITGA6	P23229	Unconfirmed TB	Negative	-1.64	0.55		Male	Uganda
C309	11.63152247	PPIB	P23284	Unconfirmed TB	Negative	-1.64	0.55		Male	Uganda
C309	9.236754631	WARS1	P23381	Unconfirmed TB	Negative	-1.64	0.55		Male	Uganda
C309	9.391807012	PTPRG	P23470	Unconfirmed TB	Negative	-1.64	0.55		Male	Uganda
C309	9.714394564	AHCY	P23526	Unconfirmed TB	Negative	-1.64	0.55		Male	Uganda
C309	11.6726749	CFL1	P23528	Unconfirmed TB	Negative	-1.64	0.55		Male	Uganda
C309	8.928823922	PRTN3	P24158	Unconfirmed TB	Negative	-1.64	0.55		Male	Uganda
C309	9.513131748	EEF1B2	P24534	Unconfirmed TB	Negative	-1.64	0.55		Male	Uganda
C309	9.735035134	TBXAS1	P24557	Unconfirmed TB	Negative	-1.64	0.55		Male	Uganda
C309	9.526166502	IGFBP6	P24592	Unconfirmed TB	Negative	-1.64	0.55		Male	Uganda
C309	9.165362474	IGFBP5	P24593	Unconfirmed TB	Negative	-1.64	0.55		Male	Uganda
C309	10.67677322	TNC	P24821	Unconfirmed TB	Negative	-1.64	0.55		Male	Uganda
C309	11.16169538	MYL9	P24844	Unconfirmed TB	Negative	-1.64	0.55		Male	Uganda
C309	9.429437981	AZGP1	P25311	Unconfirmed TB	Negative	-1.64	0.55		Male	Uganda
C309	10.22486494	ATP5F1A	P25705	Unconfirmed TB	Negative	-1.64	0.55		Male	Uganda
C309	10.05170474	PSMA1	P25786	Unconfirmed TB	Negative	-1.64	0.55		Male	Uganda
C309	8.996089042	PSMA2	P25787	Unconfirmed TB	Negative	-1.64	0.55		Male	Uganda
C309	8.414285655	PSMA3	P25788	Unconfirmed TB	Negative	-1.64	0.55		Male	Uganda
C309	11.53727444	MSN	P26038	Unconfirmed TB	Negative	-1.64	0.55		Male	Uganda
C309	11.62708152	S100A4	P26447	Unconfirmed TB	Negative	-1.64	0.55		Male	Uganda
C309	12.55349171	EEF1G	P26641	Unconfirmed TB	Negative	-1.64	0.55		Male	Uganda
C309	11.1210148	MST1	P26927	Unconfirmed TB	Negative	-1.64	0.55		Male	Uganda
C309	13.10430158	STOM	P27105	Unconfirmed TB	Negative	-1.64	0.55		Male	Uganda
C309	14.24923266	PON1	P27169	Unconfirmed TB	Negative	-1.64	0.55		Male	Uganda
C309	12.61265824	YWHAQ	P27348	Unconfirmed TB	Negative	-1.64	0.55		Male	Uganda
C309	10.37093531	CALR	P27797	Unconfirmed TB	Negative	-1.64	0.55		Male	Uganda
C309	10.6121679	CANX	P27824	Unconfirmed TB	Negative	-1.64	0.55		Male	Uganda
C309	11.51907527	CFP	P27918	Unconfirmed TB	Negative	-1.64	0.55		Male	Uganda
C309	9.937560489	PSMA5	P28066	Unconfirmed TB	Negative	-1.64	0.55		Male	Uganda
C309	11.16263497	PTPN6	P29350	Unconfirmed TB	Negative	-1.64	0.55		Male	Uganda
C309	9.753909671	TKT	P29401	Unconfirmed TB	Negative	-1.64	0.55		Male	Uganda
C309	11.07308914	SERPINA4	P29622	Unconfirmed TB	Negative	-1.64	0.55		Male	Uganda
C309	9.616990797	EEF1D	P29692	Unconfirmed TB	Negative	-1.64	0.55		Male	Uganda
C309	10.4691026	PRDX6	P30041	Unconfirmed TB	Negative	-1.64	0.55		Male	Uganda
C309	9.446892629	BLVRB	P30043	Unconfirmed TB	Negative	-1.64	0.55		Male	Uganda
C309	9.636660314	PRDX5	P30044	Unconfirmed TB	Negative	-1.64	0.55		Male	Uganda
C309	11.23122744	PRDX3	P30048	Unconfirmed TB	Negative	-1.64	0.55		Male	Uganda
C309	9.706340232	PEBP1	P30086	Unconfirmed TB	Negative	-1.64	0.55		Male	Uganda
C309	11.104987	PDIA3	P30101	Unconfirmed TB	Negative	-1.64	0.55		Male	Uganda
C309	11.1002773	PPP2R1A	P30153	Unconfirmed TB	Negative	-1.64	0.55		Male	Uganda
C309	12.19193601	SERPINB1	P30740	Unconfirmed TB	Negative	-1.64	0.55		Male	Uganda
C309	11.63843062	SERPINB1	P30740-1-379	Unconfirmed TB	Negative	-1.64	0.55		Male	Uganda
C309	9.629184302	CPS1	P31327	Unconfirmed TB	Negative	-1.64	0.55		Male	Uganda
C309	9.301689896	ATIC	P31939	Unconfirmed TB	Negative	-1.64	0.55		Male	Uganda
C309	13.3798707	YWHAB	P31946	Unconfirmed TB	Negative	-1.64	0.55		Male	Uganda
C309	11.29211829	STIP1	P31948	Unconfirmed TB	Negative	-1.64	0.55		Male	Uganda
C309	10.13041329	PRDX2	P32119	Unconfirmed TB	Negative	-1.64	0.55		Male	Uganda
C309	11.25426548	CDH5	P33151	Unconfirmed TB	Negative	-1.64	0.55		Male	Uganda
C309	11.60721282	KIF5B	P33176	Unconfirmed TB	Negative	-1.64	0.55		Male	Uganda
C309	10.20191828	MAN1A1	P33908	Unconfirmed TB	Negative	-1.64	0.55		Male	Uganda
C309	10.63198211	HSPA4	P34932	Unconfirmed TB	Negative	-1.64	0.55		Male	Uganda
C309	9.960691768	PRSS3	P35030	Unconfirmed TB	Negative	-1.64	0.55		Male	Uganda
C309	10.00733667	PHB	P35232	Unconfirmed TB	Negative	-1.64	0.55		Male	Uganda
C309	10.02360487	THBS4	P35443	Unconfirmed TB	Negative	-1.64	0.55		Male	Uganda
C309	9.159647637	KRT9	P35527	Unconfirmed TB	Negative	-1.64	0.55		Male	Uganda
C309	12.83916881	SAA4	P35542	Unconfirmed TB	Negative	-1.64	0.55		Male	Uganda
C309	12.02803342	MYH9	P35579	Unconfirmed TB	Negative	-1.64	0.55		Male	Uganda
C309	10.58134486	COPB2	P35606	Unconfirmed TB	Negative	-1.64	0.55		Male	Uganda
C309	12.29889354	BSG	P35613	Unconfirmed TB	Negative	-1.64	0.55		Male	Uganda
C309	11.92479655	IGFALS	P35858	Unconfirmed TB	Negative	-1.64	0.55		Male	Uganda
C309	9.960268255	KRT2	P35908	Unconfirmed TB	Negative	-1.64	0.55		Male	Uganda
C309	16.76407321	ATP5F1C	P36542	Unconfirmed TB	Negative	-1.64	0.55		Male	Uganda
C309	11.56008498	SERPINF1	P36955	Unconfirmed TB	Negative	-1.64	0.55		Male	Uganda
C309	11.64877252	CFHR2	P36980	Unconfirmed TB	Negative	-1.64	0.55		Male	Uganda
