## Supplemental Table S2 for "Plasma proteomics for novel biomarker discovery in childhood tuberculosis" (part 18 of 33)

COMBO ID	Log2 Protein Abundance	Genes	Protein.Group	TB Classification	HIV Status	Height Velocity (HAZ)	Weight Velocity (WHZ)	Stunted (a value of 1 in this column indicates stunted growth based on a height-for-age z-score <-2)	Sex	Location (Country)
C309	10.87706802	HPCAL1	P37235	Unconfirmed TB	Negative	-1.64	0.55		Male	Uganda
C309	12.3310241	TAGLN2	P37802	Unconfirmed TB	Negative	-1.64	0.55		Male	Uganda
C309	11.07528163	TALDO1	P37837	Unconfirmed TB	Negative	-1.64	0.55		Male	Uganda
C309	10.82028548	SNCA	P37840-1-140	Unconfirmed TB	Negative	-1.64	0.55		Male	Uganda
C309	10.27766134	HSPA9	P38646	Unconfirmed TB	Negative	-1.64	0.55		Male	Uganda
C309	10.48679869	DDOST	P39656	Unconfirmed TB	Negative	-1.64	0.55		Male	Uganda
C309	10.92406043	GP5	P40197	Unconfirmed TB	Negative	-1.64	0.55		Male	Uganda
C309	9.869486505	CCT6A	P40227	Unconfirmed TB	Negative	-1.64	0.55		Male	Uganda
C309	10.01904129	MDH1	P40925	Unconfirmed TB	Negative	-1.64	0.55		Male	Uganda
C309	10.13060053	MDH2	P40926	Unconfirmed TB	Negative	-1.64	0.55		Male	Uganda
C309	9.466535476	EIF2S3	P41091	Unconfirmed TB	Negative	-1.64	0.55		Male	Uganda
C309	10.54628465	PTGDS	P41222	Unconfirmed TB	Negative	-1.64	0.55		Male	Uganda
C309	11.44428969	ACTR1B	P42025	Unconfirmed TB	Negative	-1.64	0.55		Male	Uganda
C309	9.626882246	PRCP	P42785	Unconfirmed TB	Negative	-1.64	0.55		Male	Uganda
C309	11.32377145	MCAM	P43121	Unconfirmed TB	Negative	-1.64	0.55		Male	Uganda
C309	11.42224391	BTD	P43251	Unconfirmed TB	Negative	-1.64	0.55		Male	Uganda
C309	11.42783205	GPD2	P43304	Unconfirmed TB	Negative	-1.64	0.55		Male	Uganda
C309	12.25043498	AFM	P43652	Unconfirmed TB	Negative	-1.64	0.55		Male	Uganda
C309	9.653782385	AFM	P43652-22-599	Unconfirmed TB	Negative	-1.64	0.55		Male	Uganda
C309	9.028596271	USP5	P45974	Unconfirmed TB	Negative	-1.64	0.55		Male	Uganda
C309	11.73762046	CAPZA2	P47755	Unconfirmed TB	Negative	-1.64	0.55		Male	Uganda
C309	12.06296359	CAPZB	P47756	Unconfirmed TB	Negative	-1.64	0.55		Male	Uganda
C309	9.462128649	LIMS1	P48059	Unconfirmed TB	Negative	-1.64	0.55		Male	Uganda
C309	8.765055069	ME1	P48163	Unconfirmed TB	Negative	-1.64	0.55		Male	Uganda
C309	10.45416709	ARCN1	P48444	Unconfirmed TB	Negative	-1.64	0.55		Male	Uganda
C309	11.20263736	CCT5	P48643	Unconfirmed TB	Negative	-1.64	0.55		Male	Uganda
C309	11.36916069	IDH2	P48735	Unconfirmed TB	Negative	-1.64	0.55		Male	Uganda
C309	10.4226961	MASP1	P48740	Unconfirmed TB	Negative	-1.64	0.55		Male	Uganda
C309	9.390517845	CCT3	P49368	Unconfirmed TB	Negative	-1.64	0.55		Male	Uganda
C309	9.693541856	TUFM	P49411	Unconfirmed TB	Negative	-1.64	0.55		Male	Uganda
C309	9.7100141	PSMB3	P49720	Unconfirmed TB	Negative	-1.64	0.55		Male	Uganda
C309	10.57247266	PSMB2	P49721	Unconfirmed TB	Negative	-1.64	0.55		Male	Uganda
C309	9.885719697	COMP	P49747	Unconfirmed TB	Negative	-1.64	0.55		Male	Uganda
C309	10.35913741	TMED10	P49755	Unconfirmed TB	Negative	-1.64	0.55		Male	Uganda
C309	11.85925137	SELENOP	P49908	Unconfirmed TB	Negative	-1.64	0.55		Male	Uganda
C309	11.35696419	CAMP	P49913	Unconfirmed TB	Negative	-1.64	0.55		Male	Uganda
C309	9.55616916	GDI2	P50395	Unconfirmed TB	Negative	-1.64	0.55		Male	Uganda
C309	9.386521154	VASP	P50552	Unconfirmed TB	Negative	-1.64	0.55		Male	Uganda
C309	8.974903974	CCT8	P50990	Unconfirmed TB	Negative	-1.64	0.55		Male	Uganda
C309	9.431359771	CCT4	P50991	Unconfirmed TB	Negative	-1.64	0.55		Male	Uganda
C309	11.86194947	RAB5C	P51148	Unconfirmed TB	Negative	-1.64	0.55		Male	Uganda
C309	12.40659162	RAB7A	P51149	Unconfirmed TB	Negative	-1.64	0.55		Male	Uganda
C309	11.74828729	SSR4	P51571	Unconfirmed TB	Negative	-1.64	0.55		Male	Uganda
C309	8.906641598	ALDH3A2	P51648	Unconfirmed TB	Negative	-1.64	0.55		Male	Uganda
C309	13.62929644	LUM	P51884	Unconfirmed TB	Negative	-1.64	0.55		Male	Uganda
C309	9.119723003	LUM	P51884-19-338	Unconfirmed TB	Negative	-1.64	0.55		Male	Uganda
C309	9.73283359	ARHGDIA	P52565	Unconfirmed TB	Negative	-1.64	0.55		Male	Uganda
C309	11.04267016	CAPZA1	P52907	Unconfirmed TB	Negative	-1.64	0.55		Male	Uganda
C309	10.17269422	ACLY	P53396	Unconfirmed TB	Negative	-1.64	0.55		Male	Uganda
C309	8.905862391	COPB1	P53618	Unconfirmed TB	Negative	-1.64	0.55		Male	Uganda
C309	9.831498611	COPA	P53621	Unconfirmed TB	Negative	-1.64	0.55		Male	Uganda
C309	8.641034204	RAD23B	P54727	Unconfirmed TB	Negative	-1.64	0.55		Male	Uganda
C309	9.652495021	AK2	P54819	Unconfirmed TB	Negative	-1.64	0.55		Male	Uganda
C309	11.64742352	NAPA	P54920	Unconfirmed TB	Negative	-1.64	0.55		Male	Uganda
C309	9.012471132	EIF5	P55010	Unconfirmed TB	Negative	-1.64	0.55		Male	Uganda
C309	10.84461524	APOC4	P55056	Unconfirmed TB	Negative	-1.64	0.55		Male	Uganda
C309	12.6064565	PLTP	P55058	Unconfirmed TB	Negative	-1.64	0.55		Male	Uganda
C309	9.1377424	PLTP	P55058-18-493	Unconfirmed TB	Negative	-1.64	0.55		Male	Uganda
C309	11.01860029	VCP	P55072	Unconfirmed TB	Negative	-1.64	0.55		Male	Uganda
C309	11.29568669	NAP1L1	P55209	Unconfirmed TB	Negative	-1.64	0.55		Male	Uganda
C309	10.64056024	CDH13	P55290	Unconfirmed TB	Negative	-1.64	0.55		Male	Uganda
C309	11.53640721	NPEPPS	P55786	Unconfirmed TB	Negative	-1.64	0.55		Male	Uganda
C309	9.025070009	MARS1	P56192	Unconfirmed TB	Negative	-1.64	0.55		Male	Uganda
C309	10.83212987	ANTXR2	P58335	Unconfirmed TB	Negative	-1.64	0.55		Male	Uganda
C309	9.169012803	MTPN	P58546	Unconfirmed TB	Negative	-1.64	0.55		Male	Uganda
C309	13.8207206	MYL6	P60660	Unconfirmed TB	Negative	-1.64	0.55		Male	Uganda
C309	13.56862572	ACTB	P60709	Unconfirmed TB	Negative	-1.64	0.55		Male	Uganda
C309	11.61379308	EIF4A1	P60842	Unconfirmed TB	Negative	-1.64	0.55		Male	Uganda
C309	11.34659056	PSMA6	P60900	Unconfirmed TB	Negative	-1.64	0.55		Male	Uganda
C309	12.5938057	CDC42	P60953	Unconfirmed TB	Negative	-1.64	0.55		Male	Uganda
C309	11.60051012	DSTN	P60981	Unconfirmed TB	Negative	-1.64	0.55		Male	Uganda
C309	9.238685482	KRTDAP	P60985	Unconfirmed TB	Negative	-1.64	0.55		Male	Uganda
C309	12.53692255	RAB8A	P61006	Unconfirmed TB	Negative	-1.64	0.55		Male	Uganda
C309	10.29404825	RAB5B	P61020	Unconfirmed TB	Negative	-1.64	0.55		Male	Uganda
C309	14.80222805	RAB10	P61026	Unconfirmed TB	Negative	-1.64	0.55		Male	Uganda
C309	11.65830459	UBE2N	P61088	Unconfirmed TB	Negative	-1.64	0.55		Male	Uganda
C309	9.787910931	RAB14	P61106	Unconfirmed TB	Negative	-1.64	0.55		Male	Uganda
C309	10.22337027	ACTR3	P61158	Unconfirmed TB	Negative	-1.64	0.55		Male	Uganda
C309	12.48502247	ACTR2	P61160	Unconfirmed TB	Negative	-1.64	0.55		Male	Uganda
C309	12.39310052	ACTR1A	P61163	Unconfirmed TB	Negative	-1.64	0.55		Male	Uganda
C309	11.75549886	ARF3	P61204	Unconfirmed TB	Negative	-1.64	0.55		Male	Uganda
C309	12.9884354	RAP1B	P61224	Unconfirmed TB	Negative	-1.64	0.55		Male	Uganda
C309	11.6383725	RAP2B	P61225	Unconfirmed TB	Negative	-1.64	0.55		Male	Uganda
C309	8.826353976	HSPE1	P61604	Unconfirmed TB	Negative	-1.64	0.55		Male	Uganda
C309	14.8959515	LYZ	P61626-19-148	Unconfirmed TB	Negative	-1.64	0.55		Male	Uganda
C309	10.736848	B2M	P61769	Unconfirmed TB	Negative	-1.64	0.55		Male	Uganda
C309	9.127884624	B2M	P61769-21-119	Unconfirmed TB	Negative	-1.64	0.55		Male	Uganda
C309	10.60989433	HNRNPK	P61978	Unconfirmed TB	Negative	-1.64	0.55		Male	Uganda
C309	11.8549526	YWHAG	P61981	Unconfirmed TB	Negative	-1.64	0.55		Male	Uganda
C309	11.0315976	YWHAE	P62258	Unconfirmed TB	Negative	-1.64	0.55		Male	Uganda
C309	8.938753346	RPS13	P62277	Unconfirmed TB	Negative	-1.64	0.55		Male	Uganda
C309	12.28175686	TMSB4X	P62328	Unconfirmed TB	Negative	-1.64	0.55		Male	Uganda
C309	9.177354063	PSMC6	P62333	Unconfirmed TB	Negative	-1.64	0.55		Male	Uganda
C309	8.360481131	RPS6	P62753	Unconfirmed TB	Negative	-1.64	0.55		Male	Uganda
C309	10.60760015	H4C1	P62805	Unconfirmed TB	Negative	-1.64	0.55		Male	Uganda
C309	8.892153422	RAB1A	P62820	Unconfirmed TB	Negative	-1.64	0.55		Male	Uganda
C309	9.247330005	RAN	P62826	Unconfirmed TB	Negative	-1.64	0.55		Male	Uganda
C309	8.996205625	GNB1	P62873	Unconfirmed TB	Negative	-1.64	0.55		Male	Uganda
C309	12.57736479	RPL10A	P62906	Unconfirmed TB	Negative	-1.64	0.55		Male	Uganda
C309	10.47277754	PPIA	P62937	Unconfirmed TB	Negative	-1.64	0.55		Male	Uganda
C309	10.3123887	PPIA	P62937-1-165	Unconfirmed TB	Negative	-1.64	0.55		Male	Uganda
C309	13.6679324	RPS27A	P62979	Unconfirmed TB	Negative	-1.64	0.55		Male	Uganda
C309	10.99713847	AP2B1	P63010	Unconfirmed TB	Negative	-1.64	0.55		Male	Uganda
C309	12.07306365	YWHAZ	P63104	Unconfirmed TB	Negative	-1.64	0.55		Male	Uganda
C309	9.219857063	EIF5A	P63241	Unconfirmed TB	Negative	-1.64	0.55		Male	Uganda
C309	11.54459998	ACTG1	P63261	Unconfirmed TB	Negative	-1.64	0.55		Male	Uganda
C309	11.2560633	TPM4	P67936	Unconfirmed TB	Negative	-1.64	0.55		Male	Uganda
C309	13.23661517	ACTC1	P68032	Unconfirmed TB	Negative	-1.64	0.55		Male	Uganda
C309	10.70149744	EEF1A1	P68104	Unconfirmed TB	Negative	-1.64	0.55		Male	Uganda
C309	13.37670333	TUBA1B	P68363	Unconfirmed TB	Negative	-1.64	0.55		Male	Uganda
C309	14.3934077	TUBA4A	P68366	Unconfirmed TB	Negative	-1.64	0.55		Male	Uganda
C309	12.94971651	TUBB4B	P68371	Unconfirmed TB	Negative	-1.64	0.55		Male	Uganda
C309	10.90948757	HBB	P68871	Unconfirmed TB	Negative	-1.64	0.55		Male	Uganda
C309	9.192341396	HBG2	P69892	Unconfirmed TB	Negative	-1.64	0.55		Male	Uganda
C309	10.51980467	HBA1	P69905	Unconfirmed TB	Negative	-1.64	0.55		Male	Uganda
C309	10.35553975	CCT2	P78371	Unconfirmed TB	Negative	-1.64	0.55		Male	Uganda
C309	12.16649062	GSTO1	P78417	Unconfirmed TB	Negative	-1.64	0.55		Male	Uganda
C309	11.92842446	GPLD1	P80108	Unconfirmed TB	Negative	-1.64	0.55		Male	Uganda
C309	12.67517276	S100A12	P80511	Unconfirmed TB	Negative	-1.64	0.55		Male	Uganda
C309	11.5511585	IGLV3-21	P80748	Unconfirmed TB	Negative	-1.64	0.55		Male	Uganda
C309	9.359615022	HSPG2	P98160	Unconfirmed TB	Negative	-1.64	0.55		Male	Uganda
C309	14.1956673	CYCS	P99999	Unconfirmed TB	Negative	-1.64	0.55		Male	Uganda
C309	13.09410111	Rv3404c	P9WKZ3	Unconfirmed TB	Negative	-1.64	0.55		Male	Uganda
C309	11.44155918	atpA	P9WPU7	Unconfirmed TB	Negative	-1.64	0.55		Male	Uganda
C309	10.09114162	MPP1	Q00013	Unconfirmed TB	Negative	-1.64	0.55		Male	Uganda
C309	11.60569054	CLTC	Q00610	Unconfirmed TB	Negative	-1.64	0.55		Male	Uganda
C309	11.39245303	CAP1	Q01518	Unconfirmed TB	Negative	-1.64	0.55		Male	Uganda
C309	10.63501875	PFKP	Q01813	Unconfirmed TB	Negative	-1.64	0.55		Male	Uganda
C309	8.884122223	GUCY1B1	Q02153	Unconfirmed TB	Negative	-1.64	0.55		Male	Uganda
C309	9.505351662	PLGLB1	Q02325	Unconfirmed TB	Negative	-1.64	0.55		Male	Uganda
C309	11.50130249	NUCB1	Q02818	Unconfirmed TB	Negative	-1.64	0.55		Male	Uganda
C309	11.45843376	CFHR3	Q02985	Unconfirmed TB	Negative	-1.64	0.55		Male	Uganda
C309	8.827199766	CFHR1	Q03591	Unconfirmed TB	Negative	-1.64	0.55		Male	Uganda
C309	10.72349217	HGFAC	Q04756	Unconfirmed TB	Negative	-1.64	0.55		Male	Uganda
C309	10.34983728	GLO1	Q04760	Unconfirmed TB	Negative	-1.64	0.55		Male	Uganda
C309	9.049433	YWHAH	Q04917	Unconfirmed TB	Negative	-1.64	0.55		Male	Uganda
C309	8.629477188	PRKCD	Q05655	Unconfirmed TB	Negative	-1.64	0.55		Male	Uganda
C309	11.9546357	CALD1	Q05682	Unconfirmed TB	Negative	-1.64	0.55		Male	Uganda
C309	11.92608658	ITIH3	Q06033	Unconfirmed TB	Negative	-1.64	0.55		Male	Uganda
C309	9.503221832	ITIH3	Q06033-35-651	Unconfirmed TB	Negative	-1.64	0.55		Male	Uganda
C309	9.814072437	PSME1	Q06323	Unconfirmed TB	Negative	-1.64	0.55		Male	Uganda
C309	7.878424675	FMOD	Q06828	Unconfirmed TB	Negative	-1.64	0.55		Male	Uganda
C309	11.03738578	PRDX1	Q06830	Unconfirmed TB	Negative	-1.64	0.55		Male	Uganda
C309	9.948880168	KLC1	Q07866	Unconfirmed TB	Negative	-1.64	0.55		Male	Uganda
C309	9.824424712	LRP1	Q07954	Unconfirmed TB	Negative	-1.64	0.55		Male	Uganda
C309	11.53109407	LGALS3BP	Q08380	Unconfirmed TB	Negative	-1.64	0.55		Male	Uganda
C309	10.67818486	FGL1	Q08830	Unconfirmed TB	Negative	-1.64	0.55		Male	Uganda
C309	11.98427745	nrp	Q10896	Unconfirmed TB	Negative	-1.64	0.55		Male	Uganda
C309	10.09625553	EFEMP1	Q12805	Unconfirmed TB	Negative	-1.64	0.55		Male	Uganda
C309	13.00285682	EFEMP1	Q12805-18-493	Unconfirmed TB	Negative	-1.64	0.55		Male	Uganda
C309	11.98952802	CNTN1	Q12860	Unconfirmed TB	Negative	-1.64	0.55		Male	Uganda
C309	9.789598682	SPP2	Q13103	Unconfirmed TB	Negative	-1.64	0.55		Male	Uganda
C309	11.77936041	MMRN1	Q13201	Unconfirmed TB	Negative	-1.64	0.55		Male	Uganda
C309	9.25852628	SELENBP1	Q13228	Unconfirmed TB	Negative	-1.64	0.55		Male	Uganda
C309	8.796533212	SEMA3F	Q13275	Unconfirmed TB	Negative	-1.64	0.55		Male	Uganda
C309	13.08874464	ILK	Q13418	Unconfirmed TB	Negative	-1.64	0.55		Male	Uganda
C309	11.11674997	DCTN2	Q13561	Unconfirmed TB	Negative	-1.64	0.55		Male	Uganda
C309	9.296724208	IQGAP2	Q13576	Unconfirmed TB	Negative	-1.64	0.55		Male	Uganda
C309	11.50559436	STIM1	Q13586	Unconfirmed TB	Negative	-1.64	0.55		Male	Uganda
C309	11.55018849	FHL1	Q13642	Unconfirmed TB	Negative	-1.64	0.55		Male	Uganda
C309	11.71362083	APOF	Q13790	Unconfirmed TB	Negative	-1.64	0.55		Male	Uganda
C309	9.910939976	ENPP2	Q13822	Unconfirmed TB	Negative	-1.64	0.55		Male	Uganda
C309	9.777970496	DSG2	Q14126	Unconfirmed TB	Negative	-1.64	0.55		Male	Uganda
C309	8.605509603	SEPTIN6	Q14141	Unconfirmed TB	Negative	-1.64	0.55		Male	Uganda
C309	10.09519222	DCTN1	Q14203	Unconfirmed TB	Negative	-1.64	0.55		Male	Uganda
C309	9.748050013	DYNC1H1	Q14204	Unconfirmed TB	Negative	-1.64	0.55		Male	Uganda
C309	13.56044126	CTTN	Q14247	Unconfirmed TB	Negative	-1.64	0.55		Male	Uganda
C309	9.606634001	FLOT2	Q14254	Unconfirmed TB	Negative	-1.64	0.55		Male	Uganda
C309	9.377410319	FGL2	Q14314	Unconfirmed TB	Negative	-1.64	0.55		Male	Uganda
C309	9.458734994	SPARCL1	Q14515	Unconfirmed TB	Negative	-1.64	0.55		Male	Uganda
C309	11.02865856	HABP2	Q14520	Unconfirmed TB	Negative	-1.64	0.55		Male	Uganda
C309	12.16556063	ITIH4	Q14624	Unconfirmed TB	Negative	-1.64	0.55		Male	Uganda
C309	10.76560939	ITIH4	Q14624-29-661	Unconfirmed TB	Negative	-1.64	0.55		Male	Uganda
C309	10.42006238	ITIH4	Q14624-689-930	Unconfirmed TB	Negative	-1.64	0.55		Male	Uganda
C309	11.55213567	GANAB	Q14697	Unconfirmed TB	Negative	-1.64	0.55		Male	Uganda
C309	10.41656863	LTBP1	Q14766	Unconfirmed TB	Negative	-1.64	0.55		Male	Uganda
C309	10.96403212	KPNB1	Q14974	Unconfirmed TB	Negative	-1.64	0.55		Male	Uganda
C309	10.66793689	SEPTIN2	Q15019	Unconfirmed TB	Negative	-1.64	0.55		Male	Uganda
C309	10.36328604	POSTN	Q15063	Unconfirmed TB	Negative	-1.64	0.55		Male	Uganda
C309	12.22343461	PDIA6	Q15084	Unconfirmed TB	Negative	-1.64	0.55		Male	Uganda
C309	9.893805326	PCOLCE	Q15113	Unconfirmed TB	Negative	-1.64	0.55		Male	Uganda
C309	9.617626513	PON3	Q15166	Unconfirmed TB	Negative	-1.64	0.55		Male	Uganda
C309	13.06841466	PCBP1	Q15365	Unconfirmed TB	Negative	-1.64	0.55		Male	Uganda
C309	9.644568576	PCBP2	Q15366	Unconfirmed TB	Negative	-1.64	0.55		Male	Uganda
C309	11.57616801	RSU1	Q15404	Unconfirmed TB	Negative	-1.64	0.55		Male	Uganda
C309	9.750109628	FCN2	Q15485	Unconfirmed TB	Negative	-1.64	0.55		Male	Uganda
C309	10.3287811	TGFBI	Q15582	Unconfirmed TB	Negative	-1.64	0.55		Male	Uganda
C309	11.5435746	MAPRE1	Q15691	Unconfirmed TB	Negative	-1.64	0.55		Male	Uganda
C309	9.526750138	CD226	Q15762	Unconfirmed TB	Negative	-1.64	0.55		Male	Uganda
C309	10.50510353	STXBP2	Q15833	Unconfirmed TB	Negative	-1.64	0.55		Male	Uganda
C309	10.50770407	ZYX	Q15942	Unconfirmed TB	Negative	-1.64	0.55		Male	Uganda
C309	9.170086406	SEPTIN7	Q16181	Unconfirmed TB	Negative	-1.64	0.55		Male	Uganda
C309	11.91225848	ECM1	Q16610	Unconfirmed TB	Negative	-1.64	0.55		Male	Uganda
C309	10.58769749	DBN1	Q16643	Unconfirmed TB	Negative	-1.64	0.55		Male	Uganda
C309	10.05413675	MAN2A1	Q16706	Unconfirmed TB	Negative	-1.64	0.55		Male	Uganda
C309	9.022256951	AOC3	Q16853	Unconfirmed TB	Negative	-1.64	0.55		Male	Uganda
C309	9.308069221	IMMT	Q16891	Unconfirmed TB	Negative	-1.64	0.55		Male	Uganda
C309	9.491422469	INF2	Q27J81	Unconfirmed TB	Negative	-1.64	0.55		Male	Uganda
C309	8.528754297	DDI2	Q5TDH0	Unconfirmed TB	Negative	-1.64	0.55		Male	Uganda
C309	15.19623955	ZFYVE26	Q68DK2	Unconfirmed TB	Negative	-1.64	0.55		Male	Uganda
C309	9.515997628	VASN	Q6EMK4	Unconfirmed TB	Negative	-1.64	0.55		Male	Uganda
C309	12.13031289	VASN	Q6EMK4-24-673	Unconfirmed TB	Negative	-1.64	0.55		Male	Uganda
C309	9.045623578	LAIR1	Q6GTX8	Unconfirmed TB	Negative	-1.64	0.55		Male	Uganda
C309	10.97030201	LAMTOR1	Q6IAA8	Unconfirmed TB	Negative	-1.64	0.55		Male	Uganda
C309	9.011159643	TWF2	Q6IBS0	Unconfirmed TB	Negative	-1.64	0.55		Male	Uganda
C309	19.66467037	FAHD1	Q6P587	Unconfirmed TB	Negative	-1.64	0.55		Male	Uganda
C309	11.10258663	PLXDC2	Q6UX71	Unconfirmed TB	Negative	-1.64	0.55		Male	Uganda
C309	10.02602081	PI16	Q6UXB8	Unconfirmed TB	Negative	-1.64	0.55		Male	Uganda
C309	10.54193494	CD109	Q6YHK3	Unconfirmed TB	Negative	-1.64	0.55		Male	Uganda
C309	8.337259175	UNC13D	Q70J99	Unconfirmed TB	Negative	-1.64	0.55		Male	Uganda
C309	14.02020184	TUBA1A	Q71U36	Unconfirmed TB	Negative	-1.64	0.55		Male	Uganda
C309	10.56587429	ADAMTS13	Q76LX8	Unconfirmed TB	Negative	-1.64	0.55		Male	Uganda
C309	11.47939322	DOK3	Q7L591	Unconfirmed TB	Negative	-1.64	0.55		Male	Uganda
C309	9.667434087	ABI3BP	Q7Z7G0	Unconfirmed TB	Negative	-1.64	0.55		Male	Uganda
C309	10.17287093	MEGF8	Q7Z7M0	Unconfirmed TB	Negative	-1.64	0.55		Male	Uganda
C309	10.78188656	SERPINA11	Q86U17	Unconfirmed TB	Negative	-1.64	0.55		Male	Uganda
C309	9.337160833	OAF	Q86UD1	Unconfirmed TB	Negative	-1.64	0.55		Male	Uganda
C309	13.01648343	FERMT3	Q86UX7	Unconfirmed TB	Negative	-1.64	0.55		Male	Uganda
C309	9.663615858	CD163	Q86VB7	Unconfirmed TB	Negative	-1.64	0.55		Male	Uganda
C309	9.472202751	CAND1	Q86VP6	Unconfirmed TB	Negative	-1.64	0.55		Male	Uganda
C309	11.69781983	TREML1	Q86YW5	Unconfirmed TB	Negative	-1.64	0.55		Male	Uganda
C309	9.088410256	LILRA3	Q8N6C8	Unconfirmed TB	Negative	-1.64	0.55		Male	Uganda
C309	9.154236352	GOLM1	Q8NBJ4	Unconfirmed TB	Negative	-1.64	0.55		Male	Uganda
C309	11.22762781	PCYOX1L	Q8NBM8	Unconfirmed TB	Negative	-1.64	0.55		Male	Uganda
C309	10.0266915	PCSK9	Q8NBP7	Unconfirmed TB	Negative	-1.64	0.55		Male	Uganda
C309	9.440294449	TXNDC5	Q8NBS9	Unconfirmed TB	Negative	-1.64	0.55		Male	Uganda
C309	10.89789988	ANGPTL6	Q8NI99	Unconfirmed TB	Negative	-1.64	0.55		Male	Uganda
C309	9.873810966	PDCD6IP	Q8WUM4	Unconfirmed TB	Negative	-1.64	0.55		Male	Uganda
C309	8.635821582	BRK1	Q8WUW1	Unconfirmed TB	Negative	-1.64	0.55		Male	Uganda
C309	9.119005721	OIT3	Q8WWZ8	Unconfirmed TB	Negative	-1.64	0.55		Male	Uganda
C309	8.226987906	MUC16	Q8WXI7	Unconfirmed TB	Negative	-1.64	0.55		Male	Uganda
C309	9.506519191	TTN	Q8WZ42	Unconfirmed TB	Negative	-1.64	0.55		Male	Uganda
C309	10.78636787	CFHR4	Q92496	Unconfirmed TB	Negative	-1.64	0.55		Male	Uganda
C309	10.10445199	PRG4	Q92954	Unconfirmed TB	Negative	-1.64	0.55		Male	Uganda
C309	13.58679054	ATP2A3	Q93084	Unconfirmed TB	Negative	-1.64	0.55		Male	Uganda
C309	10.81491351	PDLIM5	Q96HC4	Unconfirmed TB	Negative	-1.64	0.55		Male	Uganda
C309	10.88427178	CPB2	Q96IY4	Unconfirmed TB	Negative	-1.64	0.55		Male	Uganda
C309	15.41801565	CPB2	Q96IY4-23-114	Unconfirmed TB	Negative	-1.64	0.55		Male	Uganda
C309	9.762387936	CNDP1	Q96KN2	Unconfirmed TB	Negative	-1.64	0.55		Male	Uganda
C309	9.861237738	PRAP1	Q96NZ9	Unconfirmed TB	Negative	-1.64	0.55		Male	Uganda
C309	11.24906667	PRAP1	Q96NZ9-21-151	Unconfirmed TB	Negative	-1.64	0.55		Male	Uganda
C309	12.016314	PGLYRP2	Q96PD5	Unconfirmed TB	Negative	-1.64	0.55		Male	Uganda
C309	16.6525437	PUS7	Q96PZ0	Unconfirmed TB	Negative	-1.64	0.55		Male	Uganda
C309	9.083665612	VPS35	Q96QK1	Unconfirmed TB	Negative	-1.64	0.55		Male	Uganda
C309	10.47939322	SCGB3A1	Q96QR1	Unconfirmed TB	Negative	-1.64	0.55		Male	Uganda
C309	12.91046337	CNN2	Q99439	Unconfirmed TB	Negative	-1.64	0.55		Male	Uganda
C309	9.172687376	PARK7	Q99497	Unconfirmed TB	Negative	-1.64	0.55		Male	Uganda
C309	8.762467248	PHB2	Q99623	Unconfirmed TB	Negative	-1.64	0.55		Male	Uganda
C309	10.43249591	OLFM1	Q99784	Unconfirmed TB	Negative	-1.64	0.55		Male	Uganda
C309	9.827231801	CCT7	Q99832	Unconfirmed TB	Negative	-1.64	0.55		Male	Uganda
C309	10.0384074	RARRES2	Q99969	Unconfirmed TB	Negative	-1.64	0.55		Male	Uganda
C309	9.91970295	CORO1B	Q9BR76	Unconfirmed TB	Negative	-1.64	0.55		Male	Uganda
C309	10.51520256	ESYT1	Q9BSJ8	Unconfirmed TB	Negative	-1.64	0.55		Male	Uganda
C309	8.647070486	FUCA2	Q9BTY2	Unconfirmed TB	Negative	-1.64	0.55		Male	Uganda
C309	12.01404758	PDCD10	Q9BUL8	Unconfirmed TB	Negative	-1.64	0.55		Male	Uganda
C309	11.28958497	COLEC11	Q9BWP8	Unconfirmed TB	Negative	-1.64	0.55		Male	Uganda
C309	10.08864498	CFHR5	Q9BXR6	Unconfirmed TB	Negative	-1.64	0.55		Male	Uganda
C309	12.3264425	CRNKL1	Q9BZJ0	Unconfirmed TB	Negative	-1.64	0.55		Male	Uganda
C309	8.92887267	RTN4R	Q9BZR6	Unconfirmed TB	Negative	-1.64	0.55		Male	Uganda
C309	9.636514718	TOLLIP	Q9H0E2	Unconfirmed TB	Negative	-1.64	0.55		Male	Uganda
C309	12.56325636	RAB1B	Q9H0U4	Unconfirmed TB	Negative	-1.64	0.55		Male	Uganda
C309	12.38975039	SH3BGRL3	Q9H299	Unconfirmed TB	Negative	-1.64	0.55		Male	Uganda
C309	9.302187508	RNPEP	Q9H4A4	Unconfirmed TB	Negative	-1.64	0.55		Male	Uganda
C309	8.923139866	RNPEP	Q9H4A4-2-650	Unconfirmed TB	Negative	-1.64	0.55		Male	Uganda
C309	10.74469896	DPEP2	Q9H4A9	Unconfirmed TB	Negative	-1.64	0.55		Male	Uganda
C309	12.08714839	TUBB1	Q9H4B7	Unconfirmed TB	Negative	-1.64	0.55		Male	Uganda
C309	9.289897223	PLEKHA4	Q9H4M7	Unconfirmed TB	Negative	-1.64	0.55		Male	Uganda
C309	10.6942611	EHD1	Q9H4M9	Unconfirmed TB	Negative	-1.64	0.55		Male	Uganda
C309	11.92478878	RGCC	Q9H4X1	Unconfirmed TB	Negative	-1.64	0.55		Male	Uganda
C309	12.83491307	PARVB	Q9HBI1	Unconfirmed TB	Negative	-1.64	0.55		Male	Uganda
C309	10.64796474	APMAP	Q9HDC9	Unconfirmed TB	Negative	-1.64	0.55		Male	Uganda
C309	9.636309664	VTA1	Q9NP79	Unconfirmed TB	Negative	-1.64	0.55		Male	Uganda
C309	9.947155111	IL1RAP	Q9NPH3	Unconfirmed TB	Negative	-1.64	0.55		Male	Uganda
C309	10.25681495	CRTAC1	Q9NQ79	Unconfirmed TB	Negative	-1.64	0.55		Male	Uganda
C309	11.12382626	RTN4	Q9NQC3	Unconfirmed TB	Negative	-1.64	0.55		Male	Uganda
C309	9.94691698	XPNPEP1	Q9NQW7	Unconfirmed TB	Negative	-1.64	0.55		Male	Uganda
C309	16.38347112	PDLIM7	Q9NR12	Unconfirmed TB	Negative	-1.64	0.55		Male	Uganda
C309	10.7007581	SAR1A	Q9NR31	Unconfirmed TB	Negative	-1.64	0.55		Male	Uganda
C309	9.189731724	ATG3	Q9NT62	Unconfirmed TB	Negative	-1.64	0.55		Male	Uganda
C309	10.43716531	OLA1	Q9NTK5	Unconfirmed TB	Negative	-1.64	0.55		Male	Uganda
C309	13.78867457	CBLN4	Q9NTU7	Unconfirmed TB	Negative	-1.64	0.55		Male	Uganda
C309	9.505599418	ARL8B	Q9NVJ2	Unconfirmed TB	Negative	-1.64	0.55		Male	Uganda
C309	10.83425576	TUBA8	Q9NY65	Unconfirmed TB	Negative	-1.64	0.55		Male	Uganda
C309	9.819766798	ERAP1	Q9NZ08	Unconfirmed TB	Negative	-1.64	0.55		Male	Uganda
C309	9.901135114	ADA2	Q9NZK5	Unconfirmed TB	Negative	-1.64	0.55		Male	Uganda
C309	11.78946169	C1RL	Q9NZP8	Unconfirmed TB	Negative	-1.64	0.55		Male	Uganda
C309	11.3115701	C1RL	Q9NZP8-36-487	Unconfirmed TB	Negative	-1.64	0.55		Male	Uganda
C309	11.82334536	ABRACL	Q9P1F3	Unconfirmed TB	Negative	-1.64	0.55		Male	Uganda
C309	10.53317485	BIN2	Q9UBW5	Unconfirmed TB	Negative	-1.64	0.55		Male	Uganda
C309	9.317868533	FBLN5	Q9UBX5	Unconfirmed TB	Negative	-1.64	0.55		Male	Uganda
C309	12.69120735	FETUB	Q9UGM5	Unconfirmed TB	Negative	-1.64	0.55		Male	Uganda
C309	9.912634709	PCYOX1	Q9UHG3	Unconfirmed TB	Negative	-1.64	0.55		Male	Uganda
C309	9.789270366	DDX20	Q9UHI6	Unconfirmed TB	Negative	-1.64	0.55		Male	Uganda
C309	11.08624525	DBNL	Q9UJU6	Unconfirmed TB	Negative	-1.64	0.55		Male	Uganda
C309	11.1370583	SERPINA10	Q9UK55	Unconfirmed TB	Negative	-1.64	0.55		Male	Uganda
C309	11.39139741	PSME2	Q9UL46	Unconfirmed TB	Negative	-1.64	0.55		Male	Uganda
C309	11.84421604	TRPC5	Q9UL62	Unconfirmed TB	Negative	-1.64	0.55		Male	Uganda
C309	10.25094313	HEG1	Q9ULI3	Unconfirmed TB	Negative	-1.64	0.55		Male	Uganda
C309	9.12952976	CORO1C	Q9ULV4	Unconfirmed TB	Negative	-1.64	0.55		Male	Uganda
C309	10.33544038	MINPP1	Q9UNW1	Unconfirmed TB	Negative	-1.64	0.55		Male	Uganda
C309	9.635264225	RUVBL2	Q9Y230	Unconfirmed TB	Negative	-1.64	0.55		Male	Uganda
C309	9.013361744	RUVBL1	Q9Y265	Unconfirmed TB	Negative	-1.64	0.55		Male	Uganda
C309	12.82774867	TLN1	Q9Y490	Unconfirmed TB	Negative	-1.64	0.55		Male	Uganda
C309	19.95711837	MYO5A	Q9Y4I1	Unconfirmed TB	Negative	-1.64	0.55		Male	Uganda
C309	11.99108616	HYOU1	Q9Y4L1	Unconfirmed TB	Negative	-1.64	0.55		Male	Uganda
C309	10.71386212	SUPT16H	Q9Y5B9	Unconfirmed TB	Negative	-1.64	0.55		Male	Uganda
C309	10.77184897	ANGPTL3	Q9Y5C1	Unconfirmed TB	Negative	-1.64	0.55		Male	Uganda
C309	9.421961099	COPG1	Q9Y678	Unconfirmed TB	Negative	-1.64	0.55		Male	Uganda
C309	9.745405405	FCGBP	Q9Y6R7	Unconfirmed TB	Negative	-1.64	0.55		Male	Uganda
C309	11.0409053	FCGBP	Q9Y6R7-24-5405	Unconfirmed TB	Negative	-1.64	0.55		Male	Uganda
C309	11.91743704	COLEC10	Q9Y6Z7	Unconfirmed TB	Negative	-1.64	0.55		Male	Uganda
C310	12.99645114	IGLV8-61	A0A075B6I0	Unconfirmed TB	Negative	-0.93	-1.4		Male	Uganda
C310	10.96063678	IGLV5-37	A0A075B6J1-20-123	Unconfirmed TB	Negative	-0.93	-1.4		Male	Uganda
C310	12.40966173	IGLV2-18	A0A075B6J9	Unconfirmed TB	Negative	-0.93	-1.4		Male	Uganda
C310	8.15384579	IGLV3-12	A0A075B6K2	Unconfirmed TB	Negative	-0.93	-1.4		Male	Uganda
C310	11.47875309	IGLV3-10	A0A075B6K4	Unconfirmed TB	Negative	-0.93	-1.4		Male	Uganda
C310	10.62013492	IGLV3-10	A0A075B6K4-20-115	Unconfirmed TB	Negative	-0.93	-1.4		Male	Uganda
C310	9.580242734	IGLV3-9	A0A075B6K5	Unconfirmed TB	Negative	-0.93	-1.4		Male	Uganda
C310	16.45525287	IGKV2-28	A0A075B6P5-20-120	Unconfirmed TB	Negative	-0.93	-1.4		Male	Uganda
C310	13.36801207	IGHV3-64	A0A075B6Q5	Unconfirmed TB	Negative	-0.93	-1.4		Male	Uganda
C310	11.48932005	IGKV2D-24	A0A075B6R9	Unconfirmed TB	Negative	-0.93	-1.4		Male	Uganda
C310	13.16468953	IGKV1D-17	A0A075B6S4-23-117	Unconfirmed TB	Negative	-0.93	-1.4		Male	Uganda
C310	12.4816406	IGKV1-27	A0A075B6S5	Unconfirmed TB	Negative	-0.93	-1.4		Male	Uganda
C310	11.35390346	IGKV1-37	A0A075B6S9-23-117	Unconfirmed TB	Negative	-0.93	-1.4		Male	Uganda
C310	10.91636343	IGKV3D-15	A0A087WSY6	Unconfirmed TB	Negative	-0.93	-1.4		Male	Uganda
C310	12.25860643	IGKV3D-15	A0A087WSY6-21-115	Unconfirmed TB	Negative	-0.93	-1.4		Male	Uganda
C310	9.06913144	IGKV2-40	A0A087WW87	Unconfirmed TB	Negative	-0.93	-1.4		Male	Uganda
C310	13.2792621	IGHV3-49	A0A0A0MS15	Unconfirmed TB	Negative	-0.93	-1.4		Male	Uganda
C310	10.96858268	IGHV3-49	A0A0A0MS15-20-119	Unconfirmed TB	Negative	-0.93	-1.4		Male	Uganda
C310	8.931747246	IGKV6D-21	A0A0A0MT36	Unconfirmed TB	Negative	-0.93	-1.4		Male	Uganda
C310	13.04048453	IGLV1-36	A0A0B4J1U3	Unconfirmed TB	Negative	-0.93	-1.4		Male	Uganda
C310	11.5154395	IGHV3-15	A0A0B4J1V0	Unconfirmed TB	Negative	-0.93	-1.4		Male	Uganda
C310	14.01008854	IGHV3-15	A0A0B4J1V0-20-119	Unconfirmed TB	Negative	-0.93	-1.4		Male	Uganda
C310	10.5840388	IGHV2-26	A0A0B4J1V2	Unconfirmed TB	Negative	-0.93	-1.4		Male	Uganda
C310	11.79944554	IGHV3-73	A0A0B4J1V6	Unconfirmed TB	Negative	-0.93	-1.4		Male	Uganda
C310	14.25540756	IGHV3-73	A0A0B4J1V6-20-119	Unconfirmed TB	Negative	-0.93	-1.4		Male	Uganda
C310	11.60303086	IGHV3-74	A0A0B4J1X5	Unconfirmed TB	Negative	-0.93	-1.4		Male	Uganda
C310	11.7193484	IGHV3-43	A0A0B4J1X8-20-118	Unconfirmed TB	Negative	-0.93	-1.4		Male	Uganda
C310	8.893272978	IGLV9-49	A0A0B4J1Y8	Unconfirmed TB	Negative	-0.93	-1.4		Male	Uganda
C310	10.29759032	IGLV9-49	A0A0B4J1Y8-20-123	Unconfirmed TB	Negative	-0.93	-1.4		Male	Uganda
C310	10.0685737	IGHV3-72	A0A0B4J1Y9	Unconfirmed TB	Negative	-0.93	-1.4		Male	Uganda
C310	13.42836774	IGKV1D-13	A0A0B4J2D9-23-117	Unconfirmed TB	Negative	-0.93	-1.4		Male	Uganda
C310	12.86212253	IGHV1-69D	A0A0B4J2H0	Unconfirmed TB	Negative	-0.93	-1.4		Male	Uganda
C310	11.58520405	IGKV6-21	A0A0C4DH24-20-114	Unconfirmed TB	Negative	-0.93	-1.4		Male	Uganda
C310	12.62039002	IGKV3D-20	A0A0C4DH25-21-116	Unconfirmed TB	Negative	-0.93	-1.4		Male	Uganda
C310	10.50631498	IGHV1-3	A0A0C4DH29	Unconfirmed TB	Negative	-0.93	-1.4		Male	Uganda
C310	14.93656924	IGHV1-18	A0A0C4DH31	Unconfirmed TB	Negative	-0.93	-1.4		Male	Uganda
C310	12.0339385	IGHV3-20	A0A0C4DH32-20-117	Unconfirmed TB	Negative	-0.93	-1.4		Male	Uganda
C310	12.01237115	IGHV1-24	A0A0C4DH33-20-117	Unconfirmed TB	Negative	-0.93	-1.4		Male	Uganda
C310	11.44012778	IGHV4-28	A0A0C4DH34	Unconfirmed TB	Negative	-0.93	-1.4		Male	Uganda
C310	12.459436	IGHV3-35	A0A0C4DH35	Unconfirmed TB	Negative	-0.93	-1.4		Male	Uganda
C310	9.642496268	IGHV3-38	A0A0C4DH36	Unconfirmed TB	Negative	-0.93	-1.4		Male	Uganda
C310	14.08952156	IGHV5-51	A0A0C4DH38	Unconfirmed TB	Negative	-0.93	-1.4		Male	Uganda
C310	9.781510113	IGHV5-51	A0A0C4DH38-20-117	Unconfirmed TB	Negative	-0.93	-1.4		Male	Uganda
C310	10.92875996	IGHV3-66	A0A0C4DH42-20-116	Unconfirmed TB	Negative	-0.93	-1.4		Male	Uganda
C310	10.46075136	IGHV2-70D	A0A0C4DH43	Unconfirmed TB	Negative	-0.93	-1.4		Male	Uganda
C310	8.847113595	IGKV3D-7	A0A0C4DH55-24-119	Unconfirmed TB	Negative	-0.93	-1.4		Male	Uganda
C310	14.12443676	IGKV1-9	A0A0C4DH69-23-117	Unconfirmed TB	Negative	-0.93	-1.4		Male	Uganda
C310	11.87919301	IGKV1-6	A0A0C4DH72-23-117	Unconfirmed TB	Negative	-0.93	-1.4		Male	Uganda
C310	14.61775934	IGKV1-12	A0A0C4DH73-23-117	Unconfirmed TB	Negative	-0.93	-1.4		Male	Uganda
C310	12.97127254	IGHV7-4-1	A0A0J9YVY3-20-117	Unconfirmed TB	Negative	-0.93	-1.4		Male	Uganda
C310	13.86019411	IGHV3-64D	A0A0J9YX35	Unconfirmed TB	Negative	-0.93	-1.4		Male	Uganda
C310	8.776978439	IGLL5	B9A064	Unconfirmed TB	Negative	-0.93	-1.4		Male	Uganda
C310	11.95844806	PDLIM1	O00151	Unconfirmed TB	Negative	-0.93	-1.4		Male	Uganda
C310	10.27543029	MASP2	O00187	Unconfirmed TB	Negative	-0.93	-1.4		Male	Uganda
C310	9.236585439	MASP2	O00187-16-686	Unconfirmed TB	Negative	-0.93	-1.4		Male	Uganda
C310	10.56783699	RAB27B	O00194	Unconfirmed TB	Negative	-0.93	-1.4		Male	Uganda
C310	8.845033558	PSMD11	O00231	Unconfirmed TB	Negative	-0.93	-1.4		Male	Uganda
C310	9.195422314	PSMD12	O00232	Unconfirmed TB	Negative	-0.93	-1.4		Male	Uganda
C310	10.72661154	CLIC1	O00299	Unconfirmed TB	Negative	-0.93	-1.4		Male	Uganda
C310	11.28289957	QSOX1	O00391	Unconfirmed TB	Negative	-0.93	-1.4		Male	Uganda
C310	8.62594156	IPO5	O00410	Unconfirmed TB	Negative	-0.93	-1.4		Male	Uganda
C310	10.77507958	DNM1L	O00429	Unconfirmed TB	Negative	-0.93	-1.4		Male	Uganda
C310	10.08517322	STK25	O00506	Unconfirmed TB	Negative	-0.93	-1.4		Male	Uganda
C310	10.88957624	CHL1	O00533	Unconfirmed TB	Negative	-0.93	-1.4		Male	Uganda
C310	12.60858838	CHL1	O00533-25-1208	Unconfirmed TB	Negative	-0.93	-1.4		Male	Uganda
C310	10.55521194	NRP1	O14786	Unconfirmed TB	Negative	-0.93	-1.4		Male	Uganda
C310	11.815547	APOL1	O14791	Unconfirmed TB	Negative	-0.93	-1.4		Male	Uganda
C310	9.221205953	PSMA7	O14818	Unconfirmed TB	Negative	-0.93	-1.4		Male	Uganda
C310	12.98445644	MYL12B	O14950	Unconfirmed TB	Negative	-0.93	-1.4		Male	Uganda
C310	9.132883482	XPO1	O14980	Unconfirmed TB	Negative	-0.93	-1.4		Male	Uganda
C310	9.810331727	ARPC1B	O15143	Unconfirmed TB	Negative	-0.93	-1.4		Male	Uganda
C310	15.08976165	ARPC2	O15144	Unconfirmed TB	Negative	-0.93	-1.4		Male	Uganda
C310	11.03896566	ARPC3	O15145	Unconfirmed TB	Negative	-0.93	-1.4		Male	Uganda
C310	8.455592222	ARPC5	O15511	Unconfirmed TB	Negative	-0.93	-1.4		Male	Uganda
C310	12.9656051	EIF4G3	O43432	Unconfirmed TB	Negative	-0.93	-1.4		Male	Uganda
C310	9.93933294	ACTN4	O43707	Unconfirmed TB	Negative	-0.93	-1.4		Male	Uganda
C310	11.03329625	CD5L	O43866	Unconfirmed TB	Negative	-0.93	-1.4		Male	Uganda
C310	8.711917557	CD5L	O43866-20-347	Unconfirmed TB	Negative	-0.93	-1.4		Male	Uganda
C310	8.502403627	PLIN3	O60664	Unconfirmed TB	Negative	-0.93	-1.4		Male	Uganda
C310	9.956870467	H2BC12	O60814	Unconfirmed TB	Negative	-0.93	-1.4		Male	Uganda
C310	11.86310685	FCGR3B	O75015	Unconfirmed TB	Negative	-0.93	-1.4		Male	Uganda
C310	9.185491106	FCGR3B	O75015-17-200	Unconfirmed TB	Negative	-0.93	-1.4		Male	Uganda
C310	10.4054499	WDR1	O75083	Unconfirmed TB	Negative	-0.93	-1.4		Male	Uganda
C310	12.44340788	ICOSLG	O75144	Unconfirmed TB	Negative	-0.93	-1.4		Male	Uganda
C310	8.582472145	CS	O75390	Unconfirmed TB	Negative	-0.93	-1.4		Male	Uganda
C310	10.61713037	SEC22B	O75396	Unconfirmed TB	Negative	-0.93	-1.4		Male	Uganda
C310	10.54939589	SKAP2	O75563	Unconfirmed TB	Negative	-0.93	-1.4		Male	Uganda
C310	11.09591916	FCN3	O75636	Unconfirmed TB	Negative	-0.93	-1.4		Male	Uganda
C310	8.67919254	ZMPSTE24	O75844	Unconfirmed TB	Negative	-0.93	-1.4		Male	Uganda
C310	9.770138282	IDH1	O75874	Unconfirmed TB	Negative	-0.93	-1.4		Male	Uganda
C310	11.26093578	ATRN	O75882	Unconfirmed TB	Negative	-0.93	-1.4		Male	Uganda
C310	12.4716858	ARL6IP5	O75915	Unconfirmed TB	Negative	-0.93	-1.4		Male	Uganda
C310	13.35590645	APOM	O95445	Unconfirmed TB	Negative	-0.93	-1.4		Male	Uganda
C310	12.48025431	PARN	O95453	Unconfirmed TB	Negative	-0.93	-1.4		Male	Uganda
C310	9.405455944	H6PD	O95479	Unconfirmed TB	Negative	-0.93	-1.4		Male	Uganda
C310	9.033435967	VNN1	O95497	Unconfirmed TB	Negative	-0.93	-1.4		Male	Uganda
C310	9.14732615	AP2A1	O95782	Unconfirmed TB	Negative	-0.93	-1.4		Male	Uganda
C310	13.9958008	CAVIN2	O95810	Unconfirmed TB	Negative	-0.93	-1.4		Male	Uganda
C310	10.58792035	LDHA	P00338	Unconfirmed TB	Negative	-0.93	-1.4		Male	Uganda
C310	8.400335874	ALDH1A1	P00352	Unconfirmed TB	Negative	-0.93	-1.4		Male	Uganda
C310	9.820322278	GLUD1	P00367	Unconfirmed TB	Negative	-0.93	-1.4		Male	Uganda
C310	8.422991203	CYB5R3	P00387	Unconfirmed TB	Negative	-0.93	-1.4		Male	Uganda
C310	12.22268208	CP	P00450	Unconfirmed TB	Negative	-0.93	-1.4		Male	Uganda
C310	8.780464645	CP	P00450-20-1065	Unconfirmed TB	Negative	-0.93	-1.4		Male	Uganda
C310	11.8834139	F13A1	P00488	Unconfirmed TB	Negative	-0.93	-1.4		Male	Uganda
C310	10.53744054	PNP	P00491	Unconfirmed TB	Negative	-0.93	-1.4		Male	Uganda
C310	10.38012877	HPRT1	P00492	Unconfirmed TB	Negative	-0.93	-1.4		Male	Uganda
C310	9.996550333	PGK1	P00558	Unconfirmed TB	Negative	-0.93	-1.4		Male	Uganda
C310	9.474212542	AK1	P00568	Unconfirmed TB	Negative	-0.93	-1.4		Male	Uganda
C310	12.03488171	F2	P00734	Unconfirmed TB	Negative	-0.93	-1.4		Male	Uganda
C310	8.504816578	F2	P00734-364-622	Unconfirmed TB	Negative	-0.93	-1.4		Male	Uganda
C310	11.70780891	F2	P00734-44-622	Unconfirmed TB	Negative	-0.93	-1.4		Male	Uganda
C310	11.13600364	C1R	P00736	Unconfirmed TB	Negative	-0.93	-1.4		Male	Uganda
C310	13.61811553	HP	P00738	Unconfirmed TB	Negative	-0.93	-1.4		Male	Uganda
C310	12.03692344	HP	P00738-162-406	Unconfirmed TB	Negative	-0.93	-1.4		Male	Uganda
C310	11.47948864	HP	P00738-19-406	Unconfirmed TB	Negative	-0.93	-1.4		Male	Uganda
C310	12.27533492	HPR	P00739	Unconfirmed TB	Negative	-0.93	-1.4		Male	Uganda
C310	11.19927481	F9	P00740	Unconfirmed TB	Negative	-0.93	-1.4		Male	Uganda
C310	11.73148969	F10	P00742	Unconfirmed TB	Negative	-0.93	-1.4		Male	Uganda
C310	10.98535371	CFD	P00746	Unconfirmed TB	Negative	-0.93	-1.4		Male	Uganda
C310	11.47926014	PLG	P00747	Unconfirmed TB	Negative	-0.93	-1.4		Male	Uganda
C310	10.55753636	PLG	P00747-20-810	Unconfirmed TB	Negative	-0.93	-1.4		Male	Uganda
C310	11.20388672	F12	P00748	Unconfirmed TB	Negative	-0.93	-1.4		Male	Uganda
C310	11.62687579	CFB	P00751	Unconfirmed TB	Negative	-0.93	-1.4		Male	Uganda
C310	9.108066104	CFB	P00751-26-764	Unconfirmed TB	Negative	-0.93	-1.4		Male	Uganda
C310	9.457477693	CA1	P00915	Unconfirmed TB	Negative	-0.93	-1.4		Male	Uganda
C310	8.97638255	CA2	P00918	Unconfirmed TB	Negative	-0.93	-1.4		Male	Uganda
C310	13.1024345	SERPINC1	P01008	Unconfirmed TB	Negative	-0.93	-1.4		Male	Uganda
C310	13.73110974	SERPINC1	P01008-33-464	Unconfirmed TB	Negative	-0.93	-1.4		Male	Uganda
C310	11.84774462	SERPINA1	P01009	Unconfirmed TB	Negative	-0.93	-1.4		Male	Uganda
C310	10.88015594	SERPINA1	P01009-25-418	Unconfirmed TB	Negative	-0.93	-1.4		Male	Uganda
C310	12.97010833	SERPINA1	P01009-375-418	Unconfirmed TB	Negative	-0.93	-1.4		Male	Uganda
C310	11.94623017	SERPINA3	P01011	Unconfirmed TB	Negative	-0.93	-1.4		Male	Uganda
C310	12.36156627	SERPINA3	P01011-26-423	Unconfirmed TB	Negative	-0.93	-1.4		Male	Uganda
C310	12.92217955	AGT	P01019	Unconfirmed TB	Negative	-0.93	-1.4		Male	Uganda
C310	13.5674434	A2M	P01023	Unconfirmed TB	Negative	-0.93	-1.4		Male	Uganda
C310	12.86921447	A2M	P01023-24-1474	Unconfirmed TB	Negative	-0.93	-1.4		Male	Uganda
C310	12.85345224	C3	P01024	Unconfirmed TB	Negative	-0.93	-1.4		Male	Uganda
C310	11.54407523	C3	P01024-23-1663	Unconfirmed TB	Negative	-0.93	-1.4		Male	Uganda
C310	11.89832933	C5	P01031	Unconfirmed TB	Negative	-0.93	-1.4		Male	Uganda
C310	11.09458387	TIMP1	P01033-24-207	Unconfirmed TB	Negative	-0.93	-1.4		Male	Uganda
C310	10.66294922	CST3	P01034	Unconfirmed TB	Negative	-0.93	-1.4		Male	Uganda
C310	12.43121627	KNG1	P01042	Unconfirmed TB	Negative	-0.93	-1.4		Male	Uganda
C310	9.719894533	TGFB1	P01137	Unconfirmed TB	Negative	-0.93	-1.4		Male	Uganda
C310	10.18890176	IGF2	P01344	Unconfirmed TB	Negative	-0.93	-1.4		Male	Uganda
C310	9.691011338	IGF2	P01344-25-91	Unconfirmed TB	Negative	-0.93	-1.4		Male	Uganda
C310	12.90797297	JCHAIN	P01591	Unconfirmed TB	Negative	-0.93	-1.4		Male	Uganda
C310	8.56529597	JCHAIN	P01591-23-159	Unconfirmed TB	Negative	-0.93	-1.4		Male	Uganda
C310	14.508299	IGKV1D-33	P01593	Unconfirmed TB	Negative	-0.93	-1.4		Male	Uganda
C310	15.4849344	IGKV1D-33	P01593-23-117	Unconfirmed TB	Negative	-0.93	-1.4		Male	Uganda
C310	13.92373849	IGKV1-39	P01597	Unconfirmed TB	Negative	-0.93	-1.4		Male	Uganda
C310	9.964569709	IGKV1-17	P01599	Unconfirmed TB	Negative	-0.93	-1.4		Male	Uganda
C310	10.72028402	IGKV1-5	P01602	Unconfirmed TB	Negative	-0.93	-1.4		Male	Uganda
C310	11.18224326	IGKV1-5	P01602-23-117	Unconfirmed TB	Negative	-0.93	-1.4		Male	Uganda
C310	11.20786424	IGKV3-20	P01619	Unconfirmed TB	Negative	-0.93	-1.4		Male	Uganda
C310	16.33674867	IGKV3-20	P01619-21-116	Unconfirmed TB	Negative	-0.93	-1.4		Male	Uganda
C310	12.61411181	IGLV1-47	P01700	Unconfirmed TB	Negative	-0.93	-1.4		Male	Uganda
C310	14.20638996	IGLV1-47	P01700-20-117	Unconfirmed TB	Negative	-0.93	-1.4		Male	Uganda
C310	12.46696247	IGLV1-51	P01701	Unconfirmed TB	Negative	-0.93	-1.4		Male	Uganda
C310	15.77568004	IGLV1-51	P01701-20-117	Unconfirmed TB	Negative	-0.93	-1.4		Male	Uganda
C310	15.26847228	IGLV1-40	P01703-20-118	Unconfirmed TB	Negative	-0.93	-1.4		Male	Uganda
C310	7.497398623	IGLV2-14	P01704	Unconfirmed TB	Negative	-0.93	-1.4		Male	Uganda
C310	9.105116861	IGLV3-19	P01714	Unconfirmed TB	Negative	-0.93	-1.4		Male	Uganda
C310	14.37049949	IGLV3-19	P01714-21-112	Unconfirmed TB	Negative	-0.93	-1.4		Male	Uganda
C310	10.77411565	IGLV3-25	P01717	Unconfirmed TB	Negative	-0.93	-1.4		Male	Uganda
C310	14.37943342	IGLV3-27	P01718-21-113	Unconfirmed TB	Negative	-0.93	-1.4		Male	Uganda
C310	11.19237885	IGLV6-57	P01721-20-117	Unconfirmed TB	Negative	-0.93	-1.4		Male	Uganda
C310	14.34507485	IGHV1-69	P01742	Unconfirmed TB	Negative	-0.93	-1.4		Male	Uganda
C310	14.74730825	IGHV1-46	P01743	Unconfirmed TB	Negative	-0.93	-1.4		Male	Uganda
C310	14.90405902	IGHV3-11	P01762-20-117	Unconfirmed TB	Negative	-0.93	-1.4		Male	Uganda
C310	11.06675415	IGHV3-23	P01764	Unconfirmed TB	Negative	-0.93	-1.4		Male	Uganda
C310	15.48775068	IGHV3-23	P01764-20-117	Unconfirmed TB	Negative	-0.93	-1.4		Male	Uganda
C310	8.286879833	IGHV3-13	P01766	Unconfirmed TB	Negative	-0.93	-1.4		Male	Uganda
C310	11.57285655	IGHV3-53	P01767-20-116	Unconfirmed TB	Negative	-0.93	-1.4		Male	Uganda
C310	14.41339095	IGHV3-30	P01768-20-117	Unconfirmed TB	Negative	-0.93	-1.4		Male	Uganda
C310	16.94930078	IGHV3-33	P01772	Unconfirmed TB	Negative	-0.93	-1.4		Male	Uganda
C310	8.870987307	IGHV3-7	P01780	Unconfirmed TB	Negative	-0.93	-1.4		Male	Uganda
C310	9.824570265	IGHV3-7	P01780-20-117	Unconfirmed TB	Negative	-0.93	-1.4		Male	Uganda
C310	11.68992704	IGHV3-9	P01782	Unconfirmed TB	Negative	-0.93	-1.4		Male	Uganda
C310	9.403246965	IGHV2-5	P01817	Unconfirmed TB	Negative	-0.93	-1.4		Male	Uganda
C310	10.12822185	IGHV4-39	P01824	Unconfirmed TB	Negative	-0.93	-1.4		Male	Uganda
C310	13.68709188	IGHV4-39	P01824-27-125	Unconfirmed TB	Negative	-0.93	-1.4		Male	Uganda
C310	9.85839631	PIGR	P01833	Unconfirmed TB	Negative	-0.93	-1.4		Male	Uganda
C310	11.34090253	PIGR	P01833-19-764	Unconfirmed TB	Negative	-0.93	-1.4		Male	Uganda
C310	11.45781528	IGKC	P01834	Unconfirmed TB	Negative	-0.93	-1.4		Male	Uganda
C310	8.850517684	IGHE	P01854	Unconfirmed TB	Negative	-0.93	-1.4		Male	Uganda
C310	13.30723331	IGHG1	P01857	Unconfirmed TB	Negative	-0.93	-1.4		Male	Uganda
C310	9.873859818	IGHG1	P01857-1-330	Unconfirmed TB	Negative	-0.93	-1.4		Male	Uganda
C310	11.57981045	IGHG2	P01859	Unconfirmed TB	Negative	-0.93	-1.4		Male	Uganda
C310	12.79378146	IGHG3	P01860	Unconfirmed TB	Negative	-0.93	-1.4		Male	Uganda
C310	13.82594423	IGHG4	P01861	Unconfirmed TB	Negative	-0.93	-1.4		Male	Uganda
C310	12.45676381	IGHM	P01871	Unconfirmed TB	Negative	-0.93	-1.4		Male	Uganda
C310	9.664691238	IGHM	P01871-1-453	Unconfirmed TB	Negative	-0.93	-1.4		Male	Uganda
C310	13.86564108	IGHA1	P01876	Unconfirmed TB	Negative	-0.93	-1.4		Male	Uganda
C310	11.8750752	IGHA1	P01876-1-353	Unconfirmed TB	Negative	-0.93	-1.4		Male	Uganda
C310	11.95445475	IGHA2	P01877	Unconfirmed TB	Negative	-0.93	-1.4		Male	Uganda
C310	16.69870999	IGHA2	P01877-1-340	Unconfirmed TB	Negative	-0.93	-1.4		Male	Uganda
C310	11.23518291	IGHD	P01880	Unconfirmed TB	Negative	-0.93	-1.4		Male	Uganda
C310	9.136695481	IGHD	P01880-1-384	Unconfirmed TB	Negative	-0.93	-1.4		Male	Uganda
C310	10.89160427	HLA-B	P01889	Unconfirmed TB	Negative	-0.93	-1.4		Male	Uganda
C310	8.834959562	HBE1	P02100	Unconfirmed TB	Negative	-0.93	-1.4		Male	Uganda
C310	9.289125498	COL1A1	P02452	Unconfirmed TB	Negative	-0.93	-1.4		Male	Uganda
C310	13.42477601	COL1A1	P02452-1219-1464	Unconfirmed TB	Negative	-0.93	-1.4		Male	Uganda
C310	8.525536829	KRT14	P02533	Unconfirmed TB	Negative	-0.93	-1.4		Male	Uganda
C310	8.939847007	KRT6A	P02538	Unconfirmed TB	Negative	-0.93	-1.4		Male	Uganda
C310	9.378597231	SPTA1	P02549	Unconfirmed TB	Negative	-0.93	-1.4		Male	Uganda
C310	14.05219489	APOA1	P02647	Unconfirmed TB	Negative	-0.93	-1.4		Male	Uganda
C310	11.57651766	APOA1	P02647-25-266	Unconfirmed TB	Negative	-0.93	-1.4		Male	Uganda
C310	13.59945323	APOE	P02649	Unconfirmed TB	Negative	-0.93	-1.4		Male	Uganda
C310	11.9072373	APOA2	P02652	Unconfirmed TB	Negative	-0.93	-1.4		Male	Uganda
C310	12.59247778	APOC1	P02654	Unconfirmed TB	Negative	-0.93	-1.4		Male	Uganda
C310	14.53350681	APOC1	P02654-29-83	Unconfirmed TB	Negative	-0.93	-1.4		Male	Uganda
C310	13.2780178	APOC2	P02655	Unconfirmed TB	Negative	-0.93	-1.4		Male	Uganda
C310	8.042270074	APOC2	P02655-23-101	Unconfirmed TB	Negative	-0.93	-1.4		Male	Uganda
C310	16.40794055	APOC2	P02655-29-101	Unconfirmed TB	Negative	-0.93	-1.4		Male	Uganda
C310	12.25279332	APOC3	P02656	Unconfirmed TB	Negative	-0.93	-1.4		Male	Uganda
C310	13.28110181	APOC3	P02656-21-99	Unconfirmed TB	Negative	-0.93	-1.4		Male	Uganda
C310	12.095025	FGA	P02671	Unconfirmed TB	Negative	-0.93	-1.4		Male	Uganda
C310	12.14726329	FGA	P02671-20-35	Unconfirmed TB	Negative	-0.93	-1.4		Male	Uganda
C310	12.85450002	FGB	P02675	Unconfirmed TB	Negative	-0.93	-1.4		Male	Uganda
C310	17.94546312	FGB	P02675-31-44	Unconfirmed TB	Negative	-0.93	-1.4		Male	Uganda
C310	12.7615311	FGG	P02679	Unconfirmed TB	Negative	-0.93	-1.4		Male	Uganda
C310	8.454989868	FGG	P02679-27-453	Unconfirmed TB	Negative	-0.93	-1.4		Male	Uganda
C310	9.301648119	SLC4A1	P02730	Unconfirmed TB	Negative	-0.93	-1.4		Male	Uganda
C310	9.146475405	CRP	P02741	Unconfirmed TB	Negative	-0.93	-1.4		Male	Uganda
C310	11.34758734	APCS	P02743	Unconfirmed TB	Negative	-0.93	-1.4		Male	Uganda
C310	10.27980454	C1QA	P02745	Unconfirmed TB	Negative	-0.93	-1.4		Male	Uganda
C310	11.51066612	C1QB	P02746	Unconfirmed TB	Negative	-0.93	-1.4		Male	Uganda
C310	14.00803915	C1QC	P02747	Unconfirmed TB	Negative	-0.93	-1.4		Male	Uganda
C310	11.14266612	C9	P02748	Unconfirmed TB	Negative	-0.93	-1.4		Male	Uganda
C310	12.44722772	APOH	P02749	Unconfirmed TB	Negative	-0.93	-1.4		Male	Uganda
C310	13.34161853	LRG1	P02750	Unconfirmed TB	Negative	-0.93	-1.4		Male	Uganda
C310	9.30325245	LRG1	P02750-36-347	Unconfirmed TB	Negative	-0.93	-1.4		Male	Uganda
C310	10.82343149	FN1	P02751	Unconfirmed TB	Negative	-0.93	-1.4		Male	Uganda
C310	11.7636264	RBP4	P02753	Unconfirmed TB	Negative	-0.93	-1.4		Male	Uganda
C310	11.90270878	AMBP	P02760	Unconfirmed TB	Negative	-0.93	-1.4		Male	Uganda
C310	9.242696413	AMBP	P02760-206-352	Unconfirmed TB	Negative	-0.93	-1.4		Male	Uganda
C310	12.28169301	ORM1	P02763	Unconfirmed TB	Negative	-0.93	-1.4		Male	Uganda
C310	11.66318743	AHSG	P02765	Unconfirmed TB	Negative	-0.93	-1.4		Male	Uganda
C310	12.94471502	TTR	P02766	Unconfirmed TB	Negative	-0.93	-1.4		Male	Uganda
C310	13.69461324	ALB	P02768	Unconfirmed TB	Negative	-0.93	-1.4		Male	Uganda
C310	11.31854296	ALB	P02768-25-609	Unconfirmed TB	Negative	-0.93	-1.4		Male	Uganda
C310	12.66607159	GC	P02774	Unconfirmed TB	Negative	-0.93	-1.4		Male	Uganda
C310	12.98457354	PPBP	P02775	Unconfirmed TB	Negative	-0.93	-1.4		Male	Uganda
C310	13.24408462	PPBP	P02775-35-128	Unconfirmed TB	Negative	-0.93	-1.4		Male	Uganda
C310	12.35693957	PF4	P02776	Unconfirmed TB	Negative	-0.93	-1.4		Male	Uganda
C310	11.46905414	TFRC	P02786	Unconfirmed TB	Negative	-0.93	-1.4		Male	Uganda
C310	14.06013066	TF	P02787	Unconfirmed TB	Negative	-0.93	-1.4		Male	Uganda
C310	10.20506986	TF	P02787-20-698	Unconfirmed TB	Negative	-0.93	-1.4		Male	Uganda
C310	9.123156817	LTF	P02788	Unconfirmed TB	Negative	-0.93	-1.4		Male	Uganda
C310	10.0582501	LTF	P02788-20-710	Unconfirmed TB	Negative	-0.93	-1.4		Male	Uganda
C310	13.40858835	HPX	P02790	Unconfirmed TB	Negative	-0.93	-1.4		Male	Uganda
C310	8.06394737	HPX	P02790-24-462	Unconfirmed TB	Negative	-0.93	-1.4		Male	Uganda
C310	9.255541207	ANG	P03950	Unconfirmed TB	Negative	-0.93	-1.4		Male	Uganda
C310	10.96203856	F11	P03951	Unconfirmed TB	Negative	-0.93	-1.4		Male	Uganda
C310	11.65147264	KLKB1	P03952	Unconfirmed TB	Negative	-0.93	-1.4		Male	Uganda
C310	14.75478906	KLKB1	P03952-20-390	Unconfirmed TB	Negative	-0.93	-1.4		Male	Uganda
C310	12.14108673	C4BPA	P04003	Unconfirmed TB	Negative	-0.93	-1.4		Male	Uganda
C310	13.63632783	VTN	P04004	Unconfirmed TB	Negative	-0.93	-1.4		Male	Uganda
C310	9.253454467	CAT	P04040	Unconfirmed TB	Negative	-0.93	-1.4		Male	Uganda
C310	12.36931236	FUCA1	P04066	Unconfirmed TB	Negative	-0.93	-1.4		Male	Uganda
C310	10.75434362	PROC	P04070	Unconfirmed TB	Negative	-0.93	-1.4		Male	Uganda
C310	11.64595238	ALDOA	P04075	Unconfirmed TB	Negative	-0.93	-1.4		Male	Uganda
C310	9.214761314	ANXA1	P04083	Unconfirmed TB	Negative	-0.93	-1.4		Male	Uganda
C310	11.58484302	APOB	P04114	Unconfirmed TB	Negative	-0.93	-1.4		Male	Uganda
C310	10.57019341	APOB	P04114-28-4563	Unconfirmed TB	Negative	-0.93	-1.4		Male	Uganda
C310	12.0899885	LCAT	P04180	Unconfirmed TB	Negative	-0.93	-1.4		Male	Uganda
C310	12.4366144	HRG	P04196	Unconfirmed TB	Negative	-0.93	-1.4		Male	Uganda
C310	9.385460995	HRG	P04196-19-525	Unconfirmed TB	Negative	-0.93	-1.4		Male	Uganda
C310	13.52581862	A1BG	P04217	Unconfirmed TB	Negative	-0.93	-1.4		Male	Uganda
C310	10.64982756	A1BG	P04217-22-495	Unconfirmed TB	Negative	-0.93	-1.4		Male	Uganda
C310	9.917489506	KRT1	P04264	Unconfirmed TB	Negative	-0.93	-1.4		Male	Uganda
C310	9.97259543	VWF	P04275	Unconfirmed TB	Negative	-0.93	-1.4		Male	Uganda
C310	13.21522595	SHBG	P04278	Unconfirmed TB	Negative	-0.93	-1.4		Male	Uganda
C310	12.1272638	GAPDH	P04406	Unconfirmed TB	Negative	-0.93	-1.4		Male	Uganda
C310	12.98212878	IGKV1-16	P04430	Unconfirmed TB	Negative	-0.93	-1.4		Male	Uganda
C310	13.35734961	IGKV3-11	P04433	Unconfirmed TB	Negative	-0.93	-1.4		Male	Uganda
C310	16.88680751	IGKV3-11	P04433-21-115	Unconfirmed TB	Negative	-0.93	-1.4		Male	Uganda
C310	13.0346771	HLA-A	P04439	Unconfirmed TB	Negative	-0.93	-1.4		Male	Uganda
C310	12.09961885	CAPNS1	P04632	Unconfirmed TB	Negative	-0.93	-1.4		Male	Uganda
C310	12.54855767	HSPB1	P04792	Unconfirmed TB	Negative	-0.93	-1.4		Male	Uganda
C310	9.111555712	RPN1	P04843	Unconfirmed TB	Negative	-0.93	-1.4		Male	Uganda
C310	8.969906036	RPN2	P04844	Unconfirmed TB	Negative	-0.93	-1.4		Male	Uganda
C310	8.603505747	GNAI2	P04899	Unconfirmed TB	Negative	-0.93	-1.4		Male	Uganda
C310	11.93965787	ALDOB	P05062	Unconfirmed TB	Negative	-0.93	-1.4		Male	Uganda
C310	9.78508324	APP	P05067	Unconfirmed TB	Negative	-0.93	-1.4		Male	Uganda
C310	9.530608143	APOD	P05090	Unconfirmed TB	Negative	-0.93	-1.4		Male	Uganda
C310	11.47867668	APOD	P05090-21-189	Unconfirmed TB	Negative	-0.93	-1.4		Male	Uganda
C310	12.28183472	ITGB3	P05106	Unconfirmed TB	Negative	-0.93	-1.4		Male	Uganda
C310	10.4849819	S100A8	P05109	Unconfirmed TB	Negative	-0.93	-1.4		Male	Uganda
C310	9.577601197	SERPINA5	P05154	Unconfirmed TB	Negative	-0.93	-1.4		Male	Uganda
C310	13.43349132	SERPING1	P05155	Unconfirmed TB	Negative	-0.93	-1.4		Male	Uganda
C310	8.745926929	SERPING1	P05155-23-500	Unconfirmed TB	Negative	-0.93	-1.4		Male	Uganda
C310	11.86146402	CFI	P05156	Unconfirmed TB	Negative	-0.93	-1.4		Male	Uganda
C310	11.23952449	F13B	P05160	Unconfirmed TB	Negative	-0.93	-1.4		Male	Uganda
C310	10.31437027	MPO	P05164	Unconfirmed TB	Negative	-0.93	-1.4		Male	Uganda
C310	11.62525881	ICAM1	P05362	Unconfirmed TB	Negative	-0.93	-1.4		Male	Uganda
C310	9.142832958	RPLP0	P05388	Unconfirmed TB	Negative	-0.93	-1.4		Male	Uganda
C310	12.11055587	CLEC3B	P05452	Unconfirmed TB	Negative	-0.93	-1.4		Male	Uganda
C310	12.48465419	CLEC3B	P05452-22-202	Unconfirmed TB	Negative	-0.93	-1.4		Male	Uganda
C310	11.47152996	SERPINA7	P05543	Unconfirmed TB	Negative	-0.93	-1.4		Male	Uganda
C310	12.67995515	SERPIND1	P05546	Unconfirmed TB	Negative	-0.93	-1.4		Male	Uganda
C310	9.852410458	ITGB1	P05556	Unconfirmed TB	Negative	-0.93	-1.4		Male	Uganda
C310	12.89456105	BCHE	P06276	Unconfirmed TB	Negative	-0.93	-1.4		Male	Uganda
C310	10.59326587	IGKV4-1	P06312	Unconfirmed TB	Negative	-0.93	-1.4		Male	Uganda
C310	15.99578379	IGKV4-1	P06312-21-121	Unconfirmed TB	Negative	-0.93	-1.4		Male	Uganda
C310	8.383091082	IGHV4-34	P06331	Unconfirmed TB	Negative	-0.93	-1.4		Male	Uganda
C310	12.01140143	GSN	P06396	Unconfirmed TB	Negative	-0.93	-1.4		Male	Uganda
C310	18.41730073	GSN	P06396-28-782	Unconfirmed TB	Negative	-0.93	-1.4		Male	Uganda
C310	9.035638271	PTMA	P06454	Unconfirmed TB	Negative	-0.93	-1.4		Male	Uganda
C310	8.760098853	ATP5F1B	P06576	Unconfirmed TB	Negative	-0.93	-1.4		Male	Uganda
C310	12.76093274	C2	P06681	Unconfirmed TB	Negative	-0.93	-1.4		Male	Uganda
C310	9.342409814	S100A9	P06702	Unconfirmed TB	Negative	-0.93	-1.4		Male	Uganda
C310	13.84758039	APOA4	P06727	Unconfirmed TB	Negative	-0.93	-1.4		Male	Uganda
C310	9.333146117	APOA4	P06727-21-396	Unconfirmed TB	Negative	-0.93	-1.4		Male	Uganda
C310	12.28047463	ENO1	P06733	Unconfirmed TB	Negative	-0.93	-1.4		Male	Uganda
C310	9.460448697	PYGL	P06737	Unconfirmed TB	Negative	-0.93	-1.4		Male	Uganda
C310	13.51106671	NPM1	P06748	Unconfirmed TB	Negative	-0.93	-1.4		Male	Uganda
C310	10.03180855	TPM3	P06753	Unconfirmed TB	Negative	-0.93	-1.4		Male	Uganda
C310	10.86143138	LDHB	P07195	Unconfirmed TB	Negative	-0.93	-1.4		Male	Uganda
C310	10.91406954	PROS1	P07225	Unconfirmed TB	Negative	-0.93	-1.4		Male	Uganda
C310	10.31121648	P4HB	P07237	Unconfirmed TB	Negative	-0.93	-1.4		Male	Uganda
C310	10.09394581	CSF1R	P07333	Unconfirmed TB	Negative	-0.93	-1.4		Male	Uganda
C310	11.04285296	C8A	P07357	Unconfirmed TB	Negative	-0.93	-1.4		Male	Uganda
C310	12.45439802	C8B	P07358	Unconfirmed TB	Negative	-0.93	-1.4		Male	Uganda
C310	10.99634011	GP1BA	P07359	Unconfirmed TB	Negative	-0.93	-1.4		Male	Uganda
C310	12.38173472	C8G	P07360	Unconfirmed TB	Negative	-0.93	-1.4		Male	Uganda
C310	8.348846873	CAPN1	P07384	Unconfirmed TB	Negative	-0.93	-1.4		Male	Uganda
C310	11.91133046	TUBB	P07437	Unconfirmed TB	Negative	-0.93	-1.4		Male	Uganda
C310	13.29382759	PFN1	P07737	Unconfirmed TB	Negative	-0.93	-1.4		Male	Uganda
C310	8.873719759	BPGM	P07738	Unconfirmed TB	Negative	-0.93	-1.4		Male	Uganda
C310	14.0597099	EPRS1	P07814	Unconfirmed TB	Negative	-0.93	-1.4		Male	Uganda
C310	9.927516257	HSP90AA1	P07900	Unconfirmed TB	Negative	-0.93	-1.4		Male	Uganda
C310	8.792136176	HNRNPC	P07910	Unconfirmed TB	Negative	-0.93	-1.4		Male	Uganda
C310	10.93421565	TPM2	P07951	Unconfirmed TB	Negative	-0.93	-1.4		Male	Uganda
C310	9.274276673	SFTPB	P07988	Unconfirmed TB	Negative	-0.93	-1.4		Male	Uganda
C310	12.8453238	THBS1	P07996	Unconfirmed TB	Negative	-0.93	-1.4		Male	Uganda
C310	9.201852675	THBS1	P07996-19-1170	Unconfirmed TB	Negative	-0.93	-1.4		Male	Uganda
C310	16.02818519	ANXA6	P08133	Unconfirmed TB	Negative	-0.93	-1.4		Male	Uganda
C310	9.244135817	RHOC	P08134	Unconfirmed TB	Negative	-0.93	-1.4		Male	Uganda
C310	14.74918017	SERPINA6	P08185	Unconfirmed TB	Negative	-0.93	-1.4		Male	Uganda
C310	9.27135379	SLC3A2	P08195	Unconfirmed TB	Negative	-0.93	-1.4		Male	Uganda
C310	10.14268731	HSP90AB1	P08238	Unconfirmed TB	Negative	-0.93	-1.4		Male	Uganda
C310	9.161409315	HSP90AB1	P08238-2-724	Unconfirmed TB	Negative	-0.93	-1.4		Male	Uganda
C310	12.86314515	MMP2	P08253	Unconfirmed TB	Negative	-0.93	-1.4		Male	Uganda
C310	11.08045494	SOD3	P08294	Unconfirmed TB	Negative	-0.93	-1.4		Male	Uganda
C310	12.24619298	MGP	P08493	Unconfirmed TB	Negative	-0.93	-1.4		Male	Uganda
C310	11.85954926	ITGA2B	P08514	Unconfirmed TB	Negative	-0.93	-1.4		Male	Uganda
C310	11.73591681	LPA	P08519	Unconfirmed TB	Negative	-0.93	-1.4		Male	Uganda
C310	10.44670836	PLEK	P08567	Unconfirmed TB	Negative	-0.93	-1.4		Male	Uganda
C310	11.68143647	CD14	P08571	Unconfirmed TB	Negative	-0.93	-1.4		Male	Uganda
C310	9.564183487	CD14	P08571-20-367	Unconfirmed TB	Negative	-0.93	-1.4		Male	Uganda
C310	8.283278087	MYL3	P08590	Unconfirmed TB	Negative	-0.93	-1.4		Male	Uganda
C310	12.38024935	CFH	P08603	Unconfirmed TB	Negative	-0.93	-1.4		Male	Uganda
C310	9.762551809	FCGR3A	P08637	Unconfirmed TB	Negative	-0.93	-1.4		Male	Uganda
C310	12.4733482	FCGR3A	P08637-17-254	Unconfirmed TB	Negative	-0.93	-1.4		Male	Uganda
C310	8.803898788	VIM	P08670	Unconfirmed TB	Negative	-0.93	-1.4		Male	Uganda
C310	12.5517089	SERPINF2	P08697	Unconfirmed TB	Negative	-0.93	-1.4		Male	Uganda
C310	17.8438388	SERPINF2	P08697-40-491	Unconfirmed TB	Negative	-0.93	-1.4		Male	Uganda
C310	11.16176009	F7	P08709	Unconfirmed TB	Negative	-0.93	-1.4		Male	Uganda
C310	9.18142303	KRT16	P08779	Unconfirmed TB	Negative	-0.93	-1.4		Male	Uganda
C310	11.39482316	IGFBP1	P08833	Unconfirmed TB	Negative	-0.93	-1.4		Male	Uganda
C310	9.043863497	DBH	P09172	Unconfirmed TB	Negative	-0.93	-1.4		Male	Uganda
C310	12.01768866	GSTP1	P09211	Unconfirmed TB	Negative	-0.93	-1.4		Male	Uganda
C310	10.10642333	LGALS1	P09382	Unconfirmed TB	Negative	-0.93	-1.4		Male	Uganda
C310	10.75332566	SPARC	P09486	Unconfirmed TB	Negative	-0.93	-1.4		Male	Uganda
C310	9.859020921	TPM1	P09493	Unconfirmed TB	Negative	-0.93	-1.4		Male	Uganda
C310	12.41775082	C1S	P09871	Unconfirmed TB	Negative	-0.93	-1.4		Male	Uganda
C310	9.564691437	LTA4H	P09960	Unconfirmed TB	Negative	-0.93	-1.4		Male	Uganda
C310	13.05377634	C4A	P0C0L4	Unconfirmed TB	Negative	-0.93	-1.4		Male	Uganda
C310	12.08404056	C4B	P0C0L5	Unconfirmed TB	Negative	-0.93	-1.4		Male	Uganda
C310	9.076705961	C4B	P0C0L5-757-1446	Unconfirmed TB	Negative	-0.93	-1.4		Male	Uganda
C310	9.233118181	SAA1	P0DJI8	Unconfirmed TB	Negative	-0.93	-1.4		Male	Uganda
C310	9.713485022	SAA2	P0DJI9	Unconfirmed TB	Negative	-0.93	-1.4		Male	Uganda
C310	9.093839856	SAA2	P0DJI9-19-122	Unconfirmed TB	Negative	-0.93	-1.4		Male	Uganda
C310	11.37450275	HSPA1A	P0DMV8	Unconfirmed TB	Negative	-0.93	-1.4		Male	Uganda
C310	10.35579863	HSPA1A	P0DMV8-2-641	Unconfirmed TB	Negative	-0.93	-1.4		Male	Uganda
C310	12.08942363	IGLC2	P0DOY2	Unconfirmed TB	Negative	-0.93	-1.4		Male	Uganda
C310	19.7436329	IGLC2	P0DOY2-1-106	Unconfirmed TB	Negative	-0.93	-1.4		Male	Uganda
C310	9.630795547	IGLC3	P0DOY3	Unconfirmed TB	Negative	-0.93	-1.4		Male	Uganda
C310	8.670811328	IGHV1-8	P0DP01	Unconfirmed TB	Negative	-0.93	-1.4		Male	Uganda
C310	14.5130885	IGHV4-38-2	P0DP08-20-117	Unconfirmed TB	Negative	-0.93	-1.4		Male	Uganda
C310	9.99505248	CALM1	P0DP23	Unconfirmed TB	Negative	-0.93	-1.4		Male	Uganda
C310	10.95600806	IGHV3-38-3	P0DTE1	Unconfirmed TB	Negative	-0.93	-1.4		Male	Uganda
C310	14.40299003	SRGN	P10124	Unconfirmed TB	Negative	-0.93	-1.4		Male	Uganda
C310	8.794086867	TXN	P10599	Unconfirmed TB	Negative	-0.93	-1.4		Male	Uganda
C310	12.02601534	TXN	P10599-2-105	Unconfirmed TB	Negative	-0.93	-1.4		Male	Uganda
C310	9.376810425	CTSA	P10619	Unconfirmed TB	Negative	-0.93	-1.4		Male	Uganda
C310	11.63973547	C7	P10643	Unconfirmed TB	Negative	-0.93	-1.4		Male	Uganda
C310	10.83881366	PRKAR1A	P10644	Unconfirmed TB	Negative	-0.93	-1.4		Male	Uganda
C310	8.867369521	KIT	P10721	Unconfirmed TB	Negative	-0.93	-1.4		Male	Uganda
C310	9.462191198	HSPD1	P10809	Unconfirmed TB	Negative	-0.93	-1.4		Male	Uganda
C310	13.87463724	CLU	P10909	Unconfirmed TB	Negative	-0.93	-1.4		Male	Uganda
C310	10.07552871	CLU	P10909-23-449	Unconfirmed TB	Negative	-0.93	-1.4		Male	Uganda
C310	11.35952258	HSPA5	P11021	Unconfirmed TB	Negative	-0.93	-1.4		Male	Uganda
C310	11.27367812	HSPA8	P11142	Unconfirmed TB	Negative	-0.93	-1.4		Male	Uganda
C310	8.80852045	SLC2A1	P11166	Unconfirmed TB	Negative	-0.93	-1.4		Male	Uganda
C310	9.025766742	SLC2A3	P11169	Unconfirmed TB	Negative	-0.93	-1.4		Male	Uganda
C310	9.131277951	EPB41	P11171	Unconfirmed TB	Negative	-0.93	-1.4		Male	Uganda
C310	11.63921968	MBL2	P11226	Unconfirmed TB	Negative	-0.93	-1.4		Male	Uganda
C310	9.001400244	SPTB	P11277	Unconfirmed TB	Negative	-0.93	-1.4		Male	Uganda
C310	10.20050736	G6PD	P11413	Unconfirmed TB	Negative	-0.93	-1.4		Male	Uganda
C310	9.213451407	MTHFD1	P11586	Unconfirmed TB	Negative	-0.93	-1.4		Male	Uganda
C310	11.08738967	CETP	P11597	Unconfirmed TB	Negative	-0.93	-1.4		Male	Uganda
C310	11.11190477	CETP	P11597-18-493	Unconfirmed TB	Negative	-0.93	-1.4		Male	Uganda
C310	9.713996405	COL6A3	P12111	Unconfirmed TB	Negative	-0.93	-1.4		Male	Uganda
C310	11.0010399	COL6A3	P12111-26-3177	Unconfirmed TB	Negative	-0.93	-1.4		Male	Uganda
C310	10.31363391	SLC25A4	P12235	Unconfirmed TB	Negative	-0.93	-1.4		Male	Uganda
C310	8.784814427	SLC25A6	P12236	Unconfirmed TB	Negative	-0.93	-1.4		Male	Uganda
C310	10.88208142	F5	P12259	Unconfirmed TB	Negative	-0.93	-1.4		Male	Uganda
C310	10.30859734	ACTN1	P12814	Unconfirmed TB	Negative	-0.93	-1.4		Male	Uganda
C310	11.81256315	CDH1	P12830	Unconfirmed TB	Negative	-0.93	-1.4		Male	Uganda
C310	10.21845292	SRC	P12931	Unconfirmed TB	Negative	-0.93	-1.4		Male	Uganda
C310	13.64395785	GP1BB	P13224	Unconfirmed TB	Negative	-0.93	-1.4		Male	Uganda
C310	9.80738033	NCAM1	P13591	Unconfirmed TB	Negative	-0.93	-1.4		Male	Uganda
C310	11.41454499	ICAM2	P13598	Unconfirmed TB	Negative	-0.93	-1.4		Male	Uganda
C310	8.404030935	EEF2	P13639	Unconfirmed TB	Negative	-0.93	-1.4		Male	Uganda
C310	9.47346633	KRT10	P13645	Unconfirmed TB	Negative	-0.93	-1.4		Male	Uganda
C310	9.31071406	KRT5	P13647	Unconfirmed TB	Negative	-0.93	-1.4		Male	Uganda
C310	11.36866652	C6	P13671	Unconfirmed TB	Negative	-0.93	-1.4		Male	Uganda
C310	10.21014057	ALAD	P13716	Unconfirmed TB	Negative	-0.93	-1.4		Male	Uganda
C310	10.69298796	LCP1	P13796	Unconfirmed TB	Negative	-0.93	-1.4		Male	Uganda
C310	9.200364314	APEH	P13798	Unconfirmed TB	Negative	-0.93	-1.4		Male	Uganda
C310	9.669169267	ETFA	P13804	Unconfirmed TB	Negative	-0.93	-1.4		Male	Uganda
C310	9.453246384	SELL	P14151	Unconfirmed TB	Negative	-0.93	-1.4		Male	Uganda
C310	10.95509042	NID1	P14543	Unconfirmed TB	Negative	-0.93	-1.4		Male	Uganda
C310	11.42234748	PKM	P14618	Unconfirmed TB	Negative	-0.93	-1.4		Male	Uganda
C310	10.79055257	HSP90B1	P14625	Unconfirmed TB	Negative	-0.93	-1.4		Male	Uganda
C310	7.708157951	GP9	P14770	Unconfirmed TB	Negative	-0.93	-1.4		Male	Uganda
C310	9.956852331	MMP9	P14780	Unconfirmed TB	Negative	-0.93	-1.4		Male	Uganda
C310	9.313070213	MMP9	P14780-20-93	Unconfirmed TB	Negative	-0.93	-1.4		Male	Uganda
C310	12.17442594	RAC2	P15153	Unconfirmed TB	Negative	-0.93	-1.4		Male	Uganda
C310	11.88801927	CPN1	P15169	Unconfirmed TB	Negative	-0.93	-1.4		Male	Uganda
C310	9.427525975	GSPT1	P15170	Unconfirmed TB	Negative	-0.93	-1.4		Male	Uganda
C310	8.809419208	NME1	P15531	Unconfirmed TB	Negative	-0.93	-1.4		Male	Uganda
C310	9.41685421	IGLL1	P15814	Unconfirmed TB	Negative	-0.93	-1.4		Male	Uganda
C310	10.7593681	CD44	P16070	Unconfirmed TB	Negative	-0.93	-1.4		Male	Uganda
C310	9.11620196	ANK1	P16157	Unconfirmed TB	Negative	-0.93	-1.4		Male	Uganda
C310	8.983398544	GLB1	P16278	Unconfirmed TB	Negative	-0.93	-1.4		Male	Uganda
C310	9.499097926	PECAM1	P16284	Unconfirmed TB	Negative	-0.93	-1.4		Male	Uganda
C310	9.51068321	EPB42	P16452	Unconfirmed TB	Negative	-0.93	-1.4		Male	Uganda
C310	8.46023949	ATP2A2	P16615	Unconfirmed TB	Negative	-0.93	-1.4		Male	Uganda
C310	13.66519799	CD36	P16671	Unconfirmed TB	Negative	-0.93	-1.4		Male	Uganda
C310	9.704300759	FAH	P16930	Unconfirmed TB	Negative	-0.93	-1.4		Male	Uganda
C310	8.669686631	GOT1	P17174	Unconfirmed TB	Negative	-0.93	-1.4		Male	Uganda
C310	9.233239175	ITGA2	P17301	Unconfirmed TB	Negative	-0.93	-1.4		Male	Uganda
C310	11.09098588	IGFBP3	P17936	Unconfirmed TB	Negative	-0.93	-1.4		Male	Uganda
C310	9.751422753	PSMC3	P17980	Unconfirmed TB	Negative	-0.93	-1.4		Male	Uganda
C310	8.63340544	TCP1	P17987	Unconfirmed TB	Negative	-0.93	-1.4		Male	Uganda
C310	10.8719606	ALOX12	P18054	Unconfirmed TB	Negative	-0.93	-1.4		Male	Uganda
C310	12.61404933	VCL	P18206	Unconfirmed TB	Negative	-0.93	-1.4		Male	Uganda
C310	11.46878878	LBP	P18428	Unconfirmed TB	Negative	-0.93	-1.4		Male	Uganda
C310	10.46936057	PGAM1	P18669	Unconfirmed TB	Negative	-0.93	-1.4		Male	Uganda
C310	10.05905636	SDC1	P18827	Unconfirmed TB	Negative	-0.93	-1.4		Male	Uganda
C310	10.50457516	GNAZ	P19086	Unconfirmed TB	Negative	-0.93	-1.4		Male	Uganda
C310	10.9027829	VCAM1	P19320	Unconfirmed TB	Negative	-0.93	-1.4		Male	Uganda
C310	10.37954953	HK1	P19367	Unconfirmed TB	Negative	-0.93	-1.4		Male	Uganda
C310	11.06808336	ORM2	P19652	Unconfirmed TB	Negative	-0.93	-1.4		Male	Uganda
C310	10.43641875	ORM2	P19652-19-201	Unconfirmed TB	Negative	-0.93	-1.4		Male	Uganda
C310	11.95960613	ITIH2	P19823	Unconfirmed TB	Negative	-0.93	-1.4		Male	Uganda
C310	12.39374104	ITIH1	P19827	Unconfirmed TB	Negative	-0.93	-1.4		Male	Uganda
C310	9.546329492	RAB6A	P20340	Unconfirmed TB	Negative	-0.93	-1.4		Male	Uganda
C310	9.310853233	PSMB1	P20618	Unconfirmed TB	Negative	-0.93	-1.4		Male	Uganda
C310	11.91725622	PZP	P20742	Unconfirmed TB	Negative	-0.93	-1.4		Male	Uganda
C310	11.12785709	C4BPB	P20851	Unconfirmed TB	Negative	-0.93	-1.4		Male	Uganda
C310	7.872814805	COL5A1	P20908	Unconfirmed TB	Negative	-0.93	-1.4		Male	Uganda
C310	11.08819675	CSRP1	P21291	Unconfirmed TB	Negative	-0.93	-1.4		Male	Uganda
C310	11.39898086	FLNA	P21333	Unconfirmed TB	Negative	-0.93	-1.4		Male	Uganda
C310	12.01388232	CD9	P21926-2-228	Unconfirmed TB	Negative	-0.93	-1.4		Male	Uganda
C310	8.742519678	COMT	P21964	Unconfirmed TB	Negative	-0.93	-1.4		Male	Uganda
C310	8.945179228	TGM2	P21980	Unconfirmed TB	Negative	-0.93	-1.4		Male	Uganda
C310	11.45353476	TNXB	P22105	Unconfirmed TB	Negative	-0.93	-1.4		Male	Uganda
C310	9.326090916	PAICS	P22234	Unconfirmed TB	Negative	-0.93	-1.4		Male	Uganda
C310	9.248255005	UBA1	P22314	Unconfirmed TB	Negative	-0.93	-1.4		Male	Uganda
C310	12.83626482	GPX3	P22352	Unconfirmed TB	Negative	-0.93	-1.4		Male	Uganda
C310	9.459775433	NME2	P22392	Unconfirmed TB	Negative	-0.93	-1.4		Male	Uganda
C310	9.433308197	HNRNPA2B1	P22626	Unconfirmed TB	Negative	-0.93	-1.4		Male	Uganda
C310	13.00006658	CPN2	P22792	Unconfirmed TB	Negative	-0.93	-1.4		Male	Uganda
C310	12.98828879	PROZ	P22891	Unconfirmed TB	Negative	-0.93	-1.4		Male	Uganda
C310	9.188705845	MRC1	P22897	Unconfirmed TB	Negative	-0.93	-1.4		Male	Uganda
C310	11.63052458	IGHV1-2	P23083	Unconfirmed TB	Negative	-0.93	-1.4		Male	Uganda
C310	10.78064991	FBLN1	P23142	Unconfirmed TB	Negative	-0.93	-1.4		Male	Uganda
C310	9.997463539	FBLN1	P23142-30-703	Unconfirmed TB	Negative	-0.93	-1.4		Male	Uganda
C310	14.14978127	TCEA1	P23193	Unconfirmed TB	Negative	-0.93	-1.4		Male	Uganda
C310	9.699009635	ITGA6	P23229	Unconfirmed TB	Negative	-0.93	-1.4		Male	Uganda
C310	12.35145683	PPIB	P23284	Unconfirmed TB	Negative	-0.93	-1.4		Male	Uganda
C310	8.834516582	WARS1	P23381	Unconfirmed TB	Negative	-0.93	-1.4		Male	Uganda
C310	10.59725185	PTPRG	P23470	Unconfirmed TB	Negative	-0.93	-1.4		Male	Uganda
C310	9.197570246	AHCY	P23526	Unconfirmed TB	Negative	-0.93	-1.4		Male	Uganda
C310	10.83637105	CFL1	P23528	Unconfirmed TB	Negative	-0.93	-1.4		Male	Uganda
C310	7.919159913	PRTN3	P24158	Unconfirmed TB	Negative	-0.93	-1.4		Male	Uganda
C310	8.581613129	EEF1B2	P24534	Unconfirmed TB	Negative	-0.93	-1.4		Male	Uganda
C310	8.024673826	TBXAS1	P24557	Unconfirmed TB	Negative	-0.93	-1.4		Male	Uganda
C310	9.500833481	IGFBP6	P24592	Unconfirmed TB	Negative	-0.93	-1.4		Male	Uganda
C310	8.195986229	IGFBP5	P24593	Unconfirmed TB	Negative	-0.93	-1.4		Male	Uganda
C310	9.844422023	TNC	P24821	Unconfirmed TB	Negative	-0.93	-1.4		Male	Uganda
C310	9.779591724	MYL9	P24844	Unconfirmed TB	Negative	-0.93	-1.4		Male	Uganda
C310	9.667597298	AZGP1	P25311	Unconfirmed TB	Negative	-0.93	-1.4		Male	Uganda
C310	9.163318309	ATP5F1A	P25705	Unconfirmed TB	Negative	-0.93	-1.4		Male	Uganda
C310	9.086929866	PSMA1	P25786	Unconfirmed TB	Negative	-0.93	-1.4		Male	Uganda
C310	9.949649447	PSMA2	P25787	Unconfirmed TB	Negative	-0.93	-1.4		Male	Uganda
C310	8.983623658	PSMA3	P25788	Unconfirmed TB	Negative	-0.93	-1.4		Male	Uganda
C310	11.34547572	MSN	P26038	Unconfirmed TB	Negative	-0.93	-1.4		Male	Uganda
C310	11.70250788	S100A4	P26447	Unconfirmed TB	Negative	-0.93	-1.4		Male	Uganda
C310	11.46167657	EEF1G	P26641	Unconfirmed TB	Negative	-0.93	-1.4		Male	Uganda
C310	10.82343868	MST1	P26927	Unconfirmed TB	Negative	-0.93	-1.4		Male	Uganda
C310	10.90810689	STOM	P27105	Unconfirmed TB	Negative	-0.93	-1.4		Male	Uganda
C310	14.69110201	PON1	P27169	Unconfirmed TB	Negative	-0.93	-1.4		Male	Uganda
C310	9.581638783	YWHAQ	P27348	Unconfirmed TB	Negative	-0.93	-1.4		Male	Uganda
C310	13.49072451	CALR	P27797	Unconfirmed TB	Negative	-0.93	-1.4		Male	Uganda
C310	9.184604849	CANX	P27824	Unconfirmed TB	Negative	-0.93	-1.4		Male	Uganda
C310	9.900983992	CFP	P27918	Unconfirmed TB	Negative	-0.93	-1.4		Male	Uganda
C310	9.099120523	PSMA5	P28066	Unconfirmed TB	Negative	-0.93	-1.4		Male	Uganda
C310	10.58713321	PTPN6	P29350	Unconfirmed TB	Negative	-0.93	-1.4		Male	Uganda
C310	9.195503809	TKT	P29401	Unconfirmed TB	Negative	-0.93	-1.4		Male	Uganda
C310	11.06301244	SERPINA4	P29622	Unconfirmed TB	Negative	-0.93	-1.4		Male	Uganda
C310	8.9277559	EEF1D	P29692	Unconfirmed TB	Negative	-0.93	-1.4		Male	Uganda
C310	10.80540801	PRDX6	P30041	Unconfirmed TB	Negative	-0.93	-1.4		Male	Uganda
C310	9.203639866	BLVRB	P30043	Unconfirmed TB	Negative	-0.93	-1.4		Male	Uganda
C310	10.51537375	PRDX5	P30044	Unconfirmed TB	Negative	-0.93	-1.4		Male	Uganda
C310	8.923473026	PRDX3	P30048	Unconfirmed TB	Negative	-0.93	-1.4		Male	Uganda
C310	9.945452466	PEBP1	P30086	Unconfirmed TB	Negative	-0.93	-1.4		Male	Uganda
C310	11.4545357	PDIA3	P30101	Unconfirmed TB	Negative	-0.93	-1.4		Male	Uganda
C310	10.0147728	PPP2R1A	P30153	Unconfirmed TB	Negative	-0.93	-1.4		Male	Uganda
C310	11.22365641	SERPINB1	P30740	Unconfirmed TB	Negative	-0.93	-1.4		Male	Uganda
C310	12.31603482	SERPINB1	P30740-1-379	Unconfirmed TB	Negative	-0.93	-1.4		Male	Uganda
C310	10.16666645	CPS1	P31327	Unconfirmed TB	Negative	-0.93	-1.4		Male	Uganda
C310	9.18596237	ATIC	P31939	Unconfirmed TB	Negative	-0.93	-1.4		Male	Uganda
C310	12.96134481	YWHAB	P31946	Unconfirmed TB	Negative	-0.93	-1.4		Male	Uganda
C310	11.13624221	STIP1	P31948	Unconfirmed TB	Negative	-0.93	-1.4		Male	Uganda
C310	9.532399332	PRDX2	P32119	Unconfirmed TB	Negative	-0.93	-1.4		Male	Uganda
C310	10.21051188	CDH5	P33151	Unconfirmed TB	Negative	-0.93	-1.4		Male	Uganda
C310	11.44881247	KIF5B	P33176	Unconfirmed TB	Negative	-0.93	-1.4		Male	Uganda
C310	10.51537724	MAN1A1	P33908	Unconfirmed TB	Negative	-0.93	-1.4		Male	Uganda
C310	9.408967478	HSPA4	P34932	Unconfirmed TB	Negative	-0.93	-1.4		Male	Uganda
C310	9.244799641	PRSS3	P35030	Unconfirmed TB	Negative	-0.93	-1.4		Male	Uganda
C310	9.4257227	PHB	P35232	Unconfirmed TB	Negative	-0.93	-1.4		Male	Uganda
C310	10.35156552	THBS4	P35443	Unconfirmed TB	Negative	-0.93	-1.4		Male	Uganda
C310	9.27000379	KRT9	P35527	Unconfirmed TB	Negative	-0.93	-1.4		Male	Uganda
C310	12.5280102	SAA4	P35542	Unconfirmed TB	Negative	-0.93	-1.4		Male	Uganda
C310	10.85688418	MYH9	P35579	Unconfirmed TB	Negative	-0.93	-1.4		Male	Uganda
C310	9.301801937	COPB2	P35606	Unconfirmed TB	Negative	-0.93	-1.4		Male	Uganda
C310	11.63011011	BSG	P35613	Unconfirmed TB	Negative	-0.93	-1.4		Male	Uganda
C310	12.20636474	IGFALS	P35858	Unconfirmed TB	Negative	-0.93	-1.4		Male	Uganda
C310	9.546394285	KRT2	P35908	Unconfirmed TB	Negative	-0.93	-1.4		Male	Uganda
C310	16.23222912	ATP5F1C	P36542	Unconfirmed TB	Negative	-0.93	-1.4		Male	Uganda
C310	12.08810532	SERPINF1	P36955	Unconfirmed TB	Negative	-0.93	-1.4		Male	Uganda
C310	11.27268177	CFHR2	P36980	Unconfirmed TB	Negative	-0.93	-1.4		Male	Uganda
C310	9.539248072	HPCAL1	P37235	Unconfirmed TB	Negative	-0.93	-1.4		Male	Uganda
C310	12.81671198	TAGLN2	P37802	Unconfirmed TB	Negative	-0.93	-1.4		Male	Uganda
C310	10.42612656	TALDO1	P37837	Unconfirmed TB	Negative	-0.93	-1.4		Male	Uganda
C310	10.47544324	SNCA	P37840-1-140	Unconfirmed TB	Negative	-0.93	-1.4		Male	Uganda
C310	9.390331025	HSPA9	P38646	Unconfirmed TB	Negative	-0.93	-1.4		Male	Uganda
C310	8.897096354	DDOST	P39656	Unconfirmed TB	Negative	-0.93	-1.4		Male	Uganda
C310	9.880305686	GP5	P40197	Unconfirmed TB	Negative	-0.93	-1.4		Male	Uganda
C310	9.867849525	CCT6A	P40227	Unconfirmed TB	Negative	-0.93	-1.4		Male	Uganda
C310	10.60674698	MDH1	P40925	Unconfirmed TB	Negative	-0.93	-1.4		Male	Uganda
C310	9.57757856	MDH2	P40926	Unconfirmed TB	Negative	-0.93	-1.4		Male	Uganda
C310	9.641491111	EIF2S3	P41091	Unconfirmed TB	Negative	-0.93	-1.4		Male	Uganda
C310	8.659725199	PTGDS	P41222	Unconfirmed TB	Negative	-0.93	-1.4		Male	Uganda
C310	10.63705341	ACTR1B	P42025	Unconfirmed TB	Negative	-0.93	-1.4		Male	Uganda
C310	10.30308164	PRCP	P42785	Unconfirmed TB	Negative	-0.93	-1.4		Male	Uganda
C310	10.41328428	MCAM	P43121	Unconfirmed TB	Negative	-0.93	-1.4		Male	Uganda
C310	12.83114395	BTD	P43251	Unconfirmed TB	Negative	-0.93	-1.4		Male	Uganda
C310	9.525666028	GPD2	P43304	Unconfirmed TB	Negative	-0.93	-1.4		Male	Uganda
C310	12.16599873	AFM	P43652	Unconfirmed TB	Negative	-0.93	-1.4		Male	Uganda
C310	9.007969226	AFM	P43652-22-599	Unconfirmed TB	Negative	-0.93	-1.4		Male	Uganda
C310	9.155054633	USP5	P45974	Unconfirmed TB	Negative	-0.93	-1.4		Male	Uganda
C310	11.07026403	CAPZA2	P47755	Unconfirmed TB	Negative	-0.93	-1.4		Male	Uganda
C310	11.34573888	CAPZB	P47756	Unconfirmed TB	Negative	-0.93	-1.4		Male	Uganda
C310	8.317151753	LIMS1	P48059	Unconfirmed TB	Negative	-0.93	-1.4		Male	Uganda
C310	8.932411089	ME1	P48163	Unconfirmed TB	Negative	-0.93	-1.4		Male	Uganda
C310	10.25480056	ARCN1	P48444	Unconfirmed TB	Negative	-0.93	-1.4		Male	Uganda
C310	10.79871249	CCT5	P48643	Unconfirmed TB	Negative	-0.93	-1.4		Male	Uganda
C310	10.99143733	IDH2	P48735	Unconfirmed TB	Negative	-0.93	-1.4		Male	Uganda
C310	10.1189718	MASP1	P48740	Unconfirmed TB	Negative	-0.93	-1.4		Male	Uganda
C310	9.29953534	CCT3	P49368	Unconfirmed TB	Negative	-0.93	-1.4		Male	Uganda
C310	10.75472412	TUFM	P49411	Unconfirmed TB	Negative	-0.93	-1.4		Male	Uganda
C310	8.948478105	PSMB3	P49720	Unconfirmed TB	Negative	-0.93	-1.4		Male	Uganda
C310	8.309455071	PSMB2	P49721	Unconfirmed TB	Negative	-0.93	-1.4		Male	Uganda
C310	9.765227573	COMP	P49747	Unconfirmed TB	Negative	-0.93	-1.4		Male	Uganda
C310	8.319693006	TMED10	P49755	Unconfirmed TB	Negative	-0.93	-1.4		Male	Uganda
C310	12.09797758	SELENOP	P49908	Unconfirmed TB	Negative	-0.93	-1.4		Male	Uganda
C310	11.7303686	CAMP	P49913	Unconfirmed TB	Negative	-0.93	-1.4		Male	Uganda
C310	10.14966071	GDI2	P50395	Unconfirmed TB	Negative	-0.93	-1.4		Male	Uganda
C310	8.976474831	VASP	P50552	Unconfirmed TB	Negative	-0.93	-1.4		Male	Uganda
C310	10.24408897	CCT8	P50990	Unconfirmed TB	Negative	-0.93	-1.4		Male	Uganda
C310	9.346170847	CCT4	P50991	Unconfirmed TB	Negative	-0.93	-1.4		Male	Uganda
C310	9.848941555	RAB5C	P51148	Unconfirmed TB	Negative	-0.93	-1.4		Male	Uganda
C310	10.42644768	RAB7A	P51149	Unconfirmed TB	Negative	-0.93	-1.4		Male	Uganda
C310	7.852911023	SSR4	P51571	Unconfirmed TB	Negative	-0.93	-1.4		Male	Uganda
C310	8.944767596	ALDH3A2	P51648	Unconfirmed TB	Negative	-0.93	-1.4		Male	Uganda
C310	14.13188039	LUM	P51884	Unconfirmed TB	Negative	-0.93	-1.4		Male	Uganda
C310	8.746494636	LUM	P51884-19-338	Unconfirmed TB	Negative	-0.93	-1.4		Male	Uganda
C310	9.968754693	ARHGDIA	P52565	Unconfirmed TB	Negative	-0.93	-1.4		Male	Uganda
C310	10.08216354	CAPZA1	P52907	Unconfirmed TB	Negative	-0.93	-1.4		Male	Uganda
C310	9.699586408	ACLY	P53396	Unconfirmed TB	Negative	-0.93	-1.4		Male	Uganda
C310	8.776184705	COPB1	P53618	Unconfirmed TB	Negative	-0.93	-1.4		Male	Uganda
C310	8.790205928	COPA	P53621	Unconfirmed TB	Negative	-0.93	-1.4		Male	Uganda
C310	8.195031875	RAD23B	P54727	Unconfirmed TB	Negative	-0.93	-1.4		Male	Uganda
C310	8.826435661	AK2	P54819	Unconfirmed TB	Negative	-0.93	-1.4		Male	Uganda
C310	8.41223456	NAPA	P54920	Unconfirmed TB	Negative	-0.93	-1.4		Male	Uganda
C310	10.80752944	EIF5	P55010	Unconfirmed TB	Negative	-0.93	-1.4		Male	Uganda
C310	13.29435832	APOC4	P55056	Unconfirmed TB	Negative	-0.93	-1.4		Male	Uganda
C310	12.66265996	PLTP	P55058	Unconfirmed TB	Negative	-0.93	-1.4		Male	Uganda
C310	8.930246421	PLTP	P55058-18-493	Unconfirmed TB	Negative	-0.93	-1.4		Male	Uganda
C310	10.23858926	VCP	P55072	Unconfirmed TB	Negative	-0.93	-1.4		Male	Uganda
C310	9.906476513	NAP1L1	P55209	Unconfirmed TB	Negative	-0.93	-1.4		Male	Uganda
C310	10.97807344	CDH13	P55290	Unconfirmed TB	Negative	-0.93	-1.4		Male	Uganda
C310	11.17340702	NPEPPS	P55786	Unconfirmed TB	Negative	-0.93	-1.4		Male	Uganda
C310	8.754043581	MARS1	P56192	Unconfirmed TB	Negative	-0.93	-1.4		Male	Uganda
C310	11.26747372	ANTXR2	P58335	Unconfirmed TB	Negative	-0.93	-1.4		Male	Uganda
C310	9.437119788	MTPN	P58546	Unconfirmed TB	Negative	-0.93	-1.4		Male	Uganda
C310	12.16976903	MYL6	P60660	Unconfirmed TB	Negative	-0.93	-1.4		Male	Uganda
C310	12.82884091	ACTB	P60709	Unconfirmed TB	Negative	-0.93	-1.4		Male	Uganda
C310	9.831915678	EIF4A1	P60842	Unconfirmed TB	Negative	-0.93	-1.4		Male	Uganda
C310	9.132879691	PSMA6	P60900	Unconfirmed TB	Negative	-0.93	-1.4		Male	Uganda
C310	10.98093016	CDC42	P60953	Unconfirmed TB	Negative	-0.93	-1.4		Male	Uganda
C310	11.13084335	DSTN	P60981	Unconfirmed TB	Negative	-0.93	-1.4		Male	Uganda
C310	8.355501623	KRTDAP	P60985	Unconfirmed TB	Negative	-0.93	-1.4		Male	Uganda
C310	8.453199079	RAB8A	P61006	Unconfirmed TB	Negative	-0.93	-1.4		Male	Uganda
C310	9.535451894	RAB5B	P61020	Unconfirmed TB	Negative	-0.93	-1.4		Male	Uganda
C310	13.52596129	RAB10	P61026	Unconfirmed TB	Negative	-0.93	-1.4		Male	Uganda
C310	9.445686823	UBE2N	P61088	Unconfirmed TB	Negative	-0.93	-1.4		Male	Uganda
C310	8.883719932	RAB14	P61106	Unconfirmed TB	Negative	-0.93	-1.4		Male	Uganda
C310	10.00869201	ACTR3	P61158	Unconfirmed TB	Negative	-0.93	-1.4		Male	Uganda
C310	10.38104343	ACTR2	P61160	Unconfirmed TB	Negative	-0.93	-1.4		Male	Uganda
C310	10.41861411	ACTR1A	P61163	Unconfirmed TB	Negative	-0.93	-1.4		Male	Uganda
C310	11.28616947	ARF3	P61204	Unconfirmed TB	Negative	-0.93	-1.4		Male	Uganda
C310	12.35777892	RAP1B	P61224	Unconfirmed TB	Negative	-0.93	-1.4		Male	Uganda
C310	10.17749201	RAP2B	P61225	Unconfirmed TB	Negative	-0.93	-1.4		Male	Uganda
C310	9.815463795	HSPE1	P61604	Unconfirmed TB	Negative	-0.93	-1.4		Male	Uganda
C310	15.80606292	LYZ	P61626-19-148	Unconfirmed TB	Negative	-0.93	-1.4		Male	Uganda
C310	9.052674549	B2M	P61769	Unconfirmed TB	Negative	-0.93	-1.4		Male	Uganda
C310	9.16167017	B2M	P61769-21-119	Unconfirmed TB	Negative	-0.93	-1.4		Male	Uganda
C310	10.76380908	HNRNPK	P61978	Unconfirmed TB	Negative	-0.93	-1.4		Male	Uganda
C310	9.108078	YWHAG	P61981	Unconfirmed TB	Negative	-0.93	-1.4		Male	Uganda
C310	10.35076107	YWHAE	P62258	Unconfirmed TB	Negative	-0.93	-1.4		Male	Uganda
C310	9.928804786	RPS13	P62277	Unconfirmed TB	Negative	-0.93	-1.4		Male	Uganda
C310	12.44224529	TMSB4X	P62328	Unconfirmed TB	Negative	-0.93	-1.4		Male	Uganda
C310	9.488609975	PSMC6	P62333	Unconfirmed TB	Negative	-0.93	-1.4		Male	Uganda
C310	12.64444066	RPS6	P62753	Unconfirmed TB	Negative	-0.93	-1.4		Male	Uganda
C310	10.74241378	H4C1	P62805	Unconfirmed TB	Negative	-0.93	-1.4		Male	Uganda
C310	9.423426158	RAB1A	P62820	Unconfirmed TB	Negative	-0.93	-1.4		Male	Uganda
C310	10.10064288	RAN	P62826	Unconfirmed TB	Negative	-0.93	-1.4		Male	Uganda
C310	9.012685338	GNB1	P62873	Unconfirmed TB	Negative	-0.93	-1.4		Male	Uganda
C310	12.09603011	RPL10A	P62906	Unconfirmed TB	Negative	-0.93	-1.4		Male	Uganda
C310	10.14541456	PPIA	P62937	Unconfirmed TB	Negative	-0.93	-1.4		Male	Uganda
C310	10.37855913	PPIA	P62937-1-165	Unconfirmed TB	Negative	-0.93	-1.4		Male	Uganda
C310	12.7415838	RPS27A	P62979	Unconfirmed TB	Negative	-0.93	-1.4		Male	Uganda
C310	9.996013543	AP2B1	P63010	Unconfirmed TB	Negative	-0.93	-1.4		Male	Uganda
C310	11.52371862	YWHAZ	P63104	Unconfirmed TB	Negative	-0.93	-1.4		Male	Uganda
C310	13.05239309	EIF5A	P63241	Unconfirmed TB	Negative	-0.93	-1.4		Male	Uganda
C310	13.86396045	ACTG1	P63261	Unconfirmed TB	Negative	-0.93	-1.4		Male	Uganda
C310	10.56723151	TPM4	P67936	Unconfirmed TB	Negative	-0.93	-1.4		Male	Uganda
C310	12.39445106	ACTC1	P68032	Unconfirmed TB	Negative	-0.93	-1.4		Male	Uganda
C310	10.55627122	EEF1A1	P68104	Unconfirmed TB	Negative	-0.93	-1.4		Male	Uganda
C310	12.8859849	TUBA1B	P68363	Unconfirmed TB	Negative	-0.93	-1.4		Male	Uganda
C310	11.63340542	TUBA4A	P68366	Unconfirmed TB	Negative	-0.93	-1.4		Male	Uganda
C310	11.67758041	TUBB4B	P68371	Unconfirmed TB	Negative	-0.93	-1.4		Male	Uganda
C310	11.28103599	HBB	P68871	Unconfirmed TB	Negative	-0.93	-1.4		Male	Uganda
C310	9.080628469	HBG2	P69892	Unconfirmed TB	Negative	-0.93	-1.4		Male	Uganda
C310	11.17695012	HBA1	P69905	Unconfirmed TB	Negative	-0.93	-1.4		Male	Uganda
C310	9.257979264	CCT2	P78371	Unconfirmed TB	Negative	-0.93	-1.4		Male	Uganda
C310	11.81902401	GSTO1	P78417	Unconfirmed TB	Negative	-0.93	-1.4		Male	Uganda
C310	12.60939268	GPLD1	P80108	Unconfirmed TB	Negative	-0.93	-1.4		Male	Uganda
C310	8.775033139	S100A12	P80511	Unconfirmed TB	Negative	-0.93	-1.4		Male	Uganda
C310	11.4395976	IGLV3-21	P80748	Unconfirmed TB	Negative	-0.93	-1.4		Male	Uganda
C310	9.279268048	HSPG2	P98160	Unconfirmed TB	Negative	-0.93	-1.4		Male	Uganda
C310	13.60378743	CYCS	P99999	Unconfirmed TB	Negative	-0.93	-1.4		Male	Uganda
C310	13.42262649	Rv3404c	P9WKZ3	Unconfirmed TB	Negative	-0.93	-1.4		Male	Uganda
C310	8.755571938	atpA	P9WPU7	Unconfirmed TB	Negative	-0.93	-1.4		Male	Uganda
C310	10.09926361	MPP1	Q00013	Unconfirmed TB	Negative	-0.93	-1.4		Male	Uganda
C310	10.30921093	CLTC	Q00610	Unconfirmed TB	Negative	-0.93	-1.4		Male	Uganda
C310	10.99748676	CAP1	Q01518	Unconfirmed TB	Negative	-0.93	-1.4		Male	Uganda
C310	10.39423825	PFKP	Q01813	Unconfirmed TB	Negative	-0.93	-1.4		Male	Uganda
C310	9.780271784	GUCY1B1	Q02153	Unconfirmed TB	Negative	-0.93	-1.4		Male	Uganda
C310	9.467445219	PLGLB1	Q02325	Unconfirmed TB	Negative	-0.93	-1.4		Male	Uganda
C310	10.26148355	NUCB1	Q02818	Unconfirmed TB	Negative	-0.93	-1.4		Male	Uganda
C310	8.328519387	CFHR3	Q02985	Unconfirmed TB	Negative	-0.93	-1.4		Male	Uganda
C310	9.417464438	CFHR1	Q03591	Unconfirmed TB	Negative	-0.93	-1.4		Male	Uganda
C310	11.03414417	HGFAC	Q04756	Unconfirmed TB	Negative	-0.93	-1.4		Male	Uganda
C310	9.575541906	GLO1	Q04760	Unconfirmed TB	Negative	-0.93	-1.4		Male	Uganda
C310	9.221113379	YWHAH	Q04917	Unconfirmed TB	Negative	-0.93	-1.4		Male	Uganda
C310	11.28552274	PRKCD	Q05655	Unconfirmed TB	Negative	-0.93	-1.4		Male	Uganda
C310	11.6361762	CALD1	Q05682	Unconfirmed TB	Negative	-0.93	-1.4		Male	Uganda
C310	12.53985168	ITIH3	Q06033	Unconfirmed TB	Negative	-0.93	-1.4		Male	Uganda
C310	7.975245679	ITIH3	Q06033-35-651	Unconfirmed TB	Negative	-0.93	-1.4		Male	Uganda
C310	9.797106252	PSME1	Q06323	Unconfirmed TB	Negative	-0.93	-1.4		Male	Uganda
C310	8.291191475	FMOD	Q06828	Unconfirmed TB	Negative	-0.93	-1.4		Male	Uganda
C310	9.957542575	PRDX1	Q06830	Unconfirmed TB	Negative	-0.93	-1.4		Male	Uganda
C310	8.215834833	KLC1	Q07866	Unconfirmed TB	Negative	-0.93	-1.4		Male	Uganda
C310	9.600893718	LRP1	Q07954	Unconfirmed TB	Negative	-0.93	-1.4		Male	Uganda
C310	11.15400345	LGALS3BP	Q08380	Unconfirmed TB	Negative	-0.93	-1.4		Male	Uganda
C310	9.80979412	FGL1	Q08830	Unconfirmed TB	Negative	-0.93	-1.4		Male	Uganda
C310	8.692216562	nrp	Q10896	Unconfirmed TB	Negative	-0.93	-1.4		Male	Uganda
C310	10.14779759	EFEMP1	Q12805	Unconfirmed TB	Negative	-0.93	-1.4		Male	Uganda
C310	12.71616364	EFEMP1	Q12805-18-493	Unconfirmed TB	Negative	-0.93	-1.4		Male	Uganda
C310	8.150351762	CNTN1	Q12860	Unconfirmed TB	Negative	-0.93	-1.4		Male	Uganda
C310	10.42972401	SPP2	Q13103	Unconfirmed TB	Negative	-0.93	-1.4		Male	Uganda
C310	10.88906998	MMRN1	Q13201	Unconfirmed TB	Negative	-0.93	-1.4		Male	Uganda
C310	9.348323033	SELENBP1	Q13228	Unconfirmed TB	Negative	-0.93	-1.4		Male	Uganda
C310	10.32349845	SEMA3F	Q13275	Unconfirmed TB	Negative	-0.93	-1.4		Male	Uganda
C310	12.43939182	ILK	Q13418	Unconfirmed TB	Negative	-0.93	-1.4		Male	Uganda
C310	10.12205075	DCTN2	Q13561	Unconfirmed TB	Negative	-0.93	-1.4		Male	Uganda
C310	10.27911211	IQGAP2	Q13576	Unconfirmed TB	Negative	-0.93	-1.4		Male	Uganda
C310	10.4951985	STIM1	Q13586	Unconfirmed TB	Negative	-0.93	-1.4		Male	Uganda
C310	9.116292178	FHL1	Q13642	Unconfirmed TB	Negative	-0.93	-1.4		Male	Uganda
C310	12.54950287	APOF	Q13790	Unconfirmed TB	Negative	-0.93	-1.4		Male	Uganda
C310	9.703776912	ENPP2	Q13822	Unconfirmed TB	Negative	-0.93	-1.4		Male	Uganda
C310	10.68757833	DSG2	Q14126	Unconfirmed TB	Negative	-0.93	-1.4		Male	Uganda
C310	9.374246185	SEPTIN6	Q14141	Unconfirmed TB	Negative	-0.93	-1.4		Male	Uganda
C310	8.888309568	DCTN1	Q14203	Unconfirmed TB	Negative	-0.93	-1.4		Male	Uganda
C310	8.931628858	DYNC1H1	Q14204	Unconfirmed TB	Negative	-0.93	-1.4		Male	Uganda
C310	12.38984678	CTTN	Q14247	Unconfirmed TB	Negative	-0.93	-1.4		Male	Uganda
C310	8.748658284	FLOT2	Q14254	Unconfirmed TB	Negative	-0.93	-1.4		Male	Uganda
C310	9.732108903	FGL2	Q14314	Unconfirmed TB	Negative	-0.93	-1.4		Male	Uganda
C310	9.862070285	SPARCL1	Q14515	Unconfirmed TB	Negative	-0.93	-1.4		Male	Uganda
C310	10.92275074	HABP2	Q14520	Unconfirmed TB	Negative	-0.93	-1.4		Male	Uganda
C310	11.94452896	ITIH4	Q14624	Unconfirmed TB	Negative	-0.93	-1.4		Male	Uganda
C310	10.26079731	ITIH4	Q14624-29-661	Unconfirmed TB	Negative	-0.93	-1.4		Male	Uganda
C310	9.77492703	ITIH4	Q14624-689-930	Unconfirmed TB	Negative	-0.93	-1.4		Male	Uganda
C310	10.39515962	GANAB	Q14697	Unconfirmed TB	Negative	-0.93	-1.4		Male	Uganda
C310	9.639532037	LTBP1	Q14766	Unconfirmed TB	Negative	-0.93	-1.4		Male	Uganda
C310	9.457374865	KPNB1	Q14974	Unconfirmed TB	Negative	-0.93	-1.4		Male	Uganda
C310	10.3270013	SEPTIN2	Q15019	Unconfirmed TB	Negative	-0.93	-1.4		Male	Uganda
C310	10.44456826	POSTN	Q15063	Unconfirmed TB	Negative	-0.93	-1.4		Male	Uganda
C310	10.91907524	PDIA6	Q15084	Unconfirmed TB	Negative	-0.93	-1.4		Male	Uganda
C310	9.917962225	PCOLCE	Q15113	Unconfirmed TB	Negative	-0.93	-1.4		Male	Uganda
C310	10.66625715	PON3	Q15166	Unconfirmed TB	Negative	-0.93	-1.4		Male	Uganda
C310	12.18351567	PCBP1	Q15365	Unconfirmed TB	Negative	-0.93	-1.4		Male	Uganda
C310	11.13331076	PCBP2	Q15366	Unconfirmed TB	Negative	-0.93	-1.4		Male	Uganda
C310	10.7105065	RSU1	Q15404	Unconfirmed TB	Negative	-0.93	-1.4		Male	Uganda
C310	10.83741823	FCN2	Q15485	Unconfirmed TB	Negative	-0.93	-1.4		Male	Uganda
C310	10.93192411	TGFBI	Q15582	Unconfirmed TB	Negative	-0.93	-1.4		Male	Uganda
C310	10.86522303	MAPRE1	Q15691	Unconfirmed TB	Negative	-0.93	-1.4		Male	Uganda
C310	10.90518437	CD226	Q15762	Unconfirmed TB	Negative	-0.93	-1.4		Male	Uganda
C310	9.654566922	STXBP2	Q15833	Unconfirmed TB	Negative	-0.93	-1.4		Male	Uganda
C310	10.27972166	ZYX	Q15942	Unconfirmed TB	Negative	-0.93	-1.4		Male	Uganda
C310	9.435943992	SEPTIN7	Q16181	Unconfirmed TB	Negative	-0.93	-1.4		Male	Uganda
C310	10.95746195	ECM1	Q16610	Unconfirmed TB	Negative	-0.93	-1.4		Male	Uganda
C310	9.61120325	DBN1	Q16643	Unconfirmed TB	Negative	-0.93	-1.4		Male	Uganda
C310	10.39071395	MAN2A1	Q16706	Unconfirmed TB	Negative	-0.93	-1.4		Male	Uganda
C310	9.681708418	AOC3	Q16853	Unconfirmed TB	Negative	-0.93	-1.4		Male	Uganda
C310	8.94817247	IMMT	Q16891	Unconfirmed TB	Negative	-0.93	-1.4		Male	Uganda
C310	9.356671452	INF2	Q27J81	Unconfirmed TB	Negative	-0.93	-1.4		Male	Uganda
C310	9.229504883	DDI2	Q5TDH0	Unconfirmed TB	Negative	-0.93	-1.4		Male	Uganda
C310	14.66864845	ZFYVE26	Q68DK2	Unconfirmed TB	Negative	-0.93	-1.4		Male	Uganda
C310	9.190027414	VASN	Q6EMK4	Unconfirmed TB	Negative	-0.93	-1.4		Male	Uganda
C310	13.24685046	VASN	Q6EMK4-24-673	Unconfirmed TB	Negative	-0.93	-1.4		Male	Uganda
C310	9.646528567	LAIR1	Q6GTX8	Unconfirmed TB	Negative	-0.93	-1.4		Male	Uganda
C310	9.796941649	LAMTOR1	Q6IAA8	Unconfirmed TB	Negative	-0.93	-1.4		Male	Uganda
C310	8.315864759	TWF2	Q6IBS0	Unconfirmed TB	Negative	-0.93	-1.4		Male	Uganda
C310	19.57154504	FAHD1	Q6P587	Unconfirmed TB	Negative	-0.93	-1.4		Male	Uganda
C310	11.02723977	PLXDC2	Q6UX71	Unconfirmed TB	Negative	-0.93	-1.4		Male	Uganda
C310	10.87305874	PI16	Q6UXB8	Unconfirmed TB	Negative	-0.93	-1.4		Male	Uganda
C310	10.12421526	CD109	Q6YHK3	Unconfirmed TB	Negative	-0.93	-1.4		Male	Uganda
C310	8.852903086	UNC13D	Q70J99	Unconfirmed TB	Negative	-0.93	-1.4		Male	Uganda
C310	9.188671956	TUBA1A	Q71U36	Unconfirmed TB	Negative	-0.93	-1.4		Male	Uganda
C310	10.87504793	ADAMTS13	Q76LX8	Unconfirmed TB	Negative	-0.93	-1.4		Male	Uganda
C310	9.362500602	DOK3	Q7L591	Unconfirmed TB	Negative	-0.93	-1.4		Male	Uganda
C310	8.97990335	ABI3BP	Q7Z7G0	Unconfirmed TB	Negative	-0.93	-1.4		Male	Uganda
C310	8.90366396	MEGF8	Q7Z7M0	Unconfirmed TB	Negative	-0.93	-1.4		Male	Uganda
C310	11.26901375	SERPINA11	Q86U17	Unconfirmed TB	Negative	-0.93	-1.4		Male	Uganda
C310	8.051458081	OAF	Q86UD1	Unconfirmed TB	Negative	-0.93	-1.4		Male	Uganda
C310	12.23658367	FERMT3	Q86UX7	Unconfirmed TB	Negative	-0.93	-1.4		Male	Uganda
C310	9.059024503	CD163	Q86VB7	Unconfirmed TB	Negative	-0.93	-1.4		Male	Uganda
C310	9.292537824	CAND1	Q86VP6	Unconfirmed TB	Negative	-0.93	-1.4		Male	Uganda
C310	9.223424233	TREML1	Q86YW5	Unconfirmed TB	Negative	-0.93	-1.4		Male	Uganda
C310	8.650145735	LILRA3	Q8N6C8	Unconfirmed TB	Negative	-0.93	-1.4		Male	Uganda
C310	9.133285107	GOLM1	Q8NBJ4	Unconfirmed TB	Negative	-0.93	-1.4		Male	Uganda
C310	9.948983936	PCYOX1L	Q8NBM8	Unconfirmed TB	Negative	-0.93	-1.4		Male	Uganda
C310	10.01846085	PCSK9	Q8NBP7	Unconfirmed TB	Negative	-0.93	-1.4		Male	Uganda
C310	8.48520823	TXNDC5	Q8NBS9	Unconfirmed TB	Negative	-0.93	-1.4		Male	Uganda
C310	11.10785102	ANGPTL6	Q8NI99	Unconfirmed TB	Negative	-0.93	-1.4		Male	Uganda
C310	9.069304238	PDCD6IP	Q8WUM4	Unconfirmed TB	Negative	-0.93	-1.4		Male	Uganda
C310	8.588737372	BRK1	Q8WUW1	Unconfirmed TB	Negative	-0.93	-1.4		Male	Uganda
C310	10.56838595	OIT3	Q8WWZ8	Unconfirmed TB	Negative	-0.93	-1.4		Male	Uganda
C310	11.51591156	MUC16	Q8WXI7	Unconfirmed TB	Negative	-0.93	-1.4		Male	Uganda
C310	10.05772707	TTN	Q8WZ42	Unconfirmed TB	Negative	-0.93	-1.4		Male	Uganda
C310	9.794025846	CFHR4	Q92496	Unconfirmed TB	Negative	-0.93	-1.4		Male	Uganda
C310	11.44805943	PRG4	Q92954	Unconfirmed TB	Negative	-0.93	-1.4		Male	Uganda
C310	11.91959352	ATP2A3	Q93084	Unconfirmed TB	Negative	-0.93	-1.4		Male	Uganda
C310	9.040141166	PDLIM5	Q96HC4	Unconfirmed TB	Negative	-0.93	-1.4		Male	Uganda
C310	11.68785335	CPB2	Q96IY4	Unconfirmed TB	Negative	-0.93	-1.4		Male	Uganda
C310	16.01185622	CPB2	Q96IY4-23-114	Unconfirmed TB	Negative	-0.93	-1.4		Male	Uganda
C310	9.480152993	CNDP1	Q96KN2	Unconfirmed TB	Negative	-0.93	-1.4		Male	Uganda
C310	8.40721964	PRAP1	Q96NZ9	Unconfirmed TB	Negative	-0.93	-1.4		Male	Uganda
C310	10.61311454	PRAP1	Q96NZ9-21-151	Unconfirmed TB	Negative	-0.93	-1.4		Male	Uganda
C310	11.4607522	PGLYRP2	Q96PD5	Unconfirmed TB	Negative	-0.93	-1.4		Male	Uganda
C310	8.820470271	PUS7	Q96PZ0	Unconfirmed TB	Negative	-0.93	-1.4		Male	Uganda
C310	8.711454791	VPS35	Q96QK1	Unconfirmed TB	Negative	-0.93	-1.4		Male	Uganda
C310	11.2110845	SCGB3A1	Q96QR1	Unconfirmed TB	Negative	-0.93	-1.4		Male	Uganda
C310	11.69067602	CNN2	Q99439	Unconfirmed TB	Negative	-0.93	-1.4		Male	Uganda
C310	10.50314302	PARK7	Q99497	Unconfirmed TB	Negative	-0.93	-1.4		Male	Uganda
C310	10.08031057	PHB2	Q99623	Unconfirmed TB	Negative	-0.93	-1.4		Male	Uganda
C310	10.10281447	OLFM1	Q99784	Unconfirmed TB	Negative	-0.93	-1.4		Male	Uganda
C310	9.758768794	CCT7	Q99832	Unconfirmed TB	Negative	-0.93	-1.4		Male	Uganda
C310	11.02688596	RARRES2	Q99969	Unconfirmed TB	Negative	-0.93	-1.4		Male	Uganda
C310	9.416295229	CORO1B	Q9BR76	Unconfirmed TB	Negative	-0.93	-1.4		Male	Uganda
C310	9.883063088	ESYT1	Q9BSJ8	Unconfirmed TB	Negative	-0.93	-1.4		Male	Uganda
C310	9.825082669	FUCA2	Q9BTY2	Unconfirmed TB	Negative	-0.93	-1.4		Male	Uganda
C310	11.64591555	PDCD10	Q9BUL8	Unconfirmed TB	Negative	-0.93	-1.4		Male	Uganda
C310	11.55322465	COLEC11	Q9BWP8	Unconfirmed TB	Negative	-0.93	-1.4		Male	Uganda
C310	9.261918453	CFHR5	Q9BXR6	Unconfirmed TB	Negative	-0.93	-1.4		Male	Uganda
C310	12.84737934	CRNKL1	Q9BZJ0	Unconfirmed TB	Negative	-0.93	-1.4		Male	Uganda
C310	9.402342015	RTN4R	Q9BZR6	Unconfirmed TB	Negative	-0.93	-1.4		Male	Uganda
C310	9.321263809	TOLLIP	Q9H0E2	Unconfirmed TB	Negative	-0.93	-1.4		Male	Uganda
C310	11.44507141	RAB1B	Q9H0U4	Unconfirmed TB	Negative	-0.93	-1.4		Male	Uganda
C310	10.72088088	SH3BGRL3	Q9H299	Unconfirmed TB	Negative	-0.93	-1.4		Male	Uganda
C310	16.1322799	RNPEP	Q9H4A4	Unconfirmed TB	Negative	-0.93	-1.4		Male	Uganda
C310	8.045625554	RNPEP	Q9H4A4-2-650	Unconfirmed TB	Negative	-0.93	-1.4		Male	Uganda
C310	11.11280055	DPEP2	Q9H4A9	Unconfirmed TB	Negative	-0.93	-1.4		Male	Uganda
C310	11.46501116	TUBB1	Q9H4B7	Unconfirmed TB	Negative	-0.93	-1.4		Male	Uganda
C310	9.579132213	PLEKHA4	Q9H4M7	Unconfirmed TB	Negative	-0.93	-1.4		Male	Uganda
C310	9.187919734	EHD1	Q9H4M9	Unconfirmed TB	Negative	-0.93	-1.4		Male	Uganda
C310	8.817241339	RGCC	Q9H4X1	Unconfirmed TB	Negative	-0.93	-1.4		Male	Uganda
C310	10.90691328	PARVB	Q9HBI1	Unconfirmed TB	Negative	-0.93	-1.4		Male	Uganda
C310	10.88080772	APMAP	Q9HDC9	Unconfirmed TB	Negative	-0.93	-1.4		Male	Uganda
C310	9.569936058	VTA1	Q9NP79	Unconfirmed TB	Negative	-0.93	-1.4		Male	Uganda
C310	12.28967246	IL1RAP	Q9NPH3	Unconfirmed TB	Negative	-0.93	-1.4		Male	Uganda
C310	10.0282062	CRTAC1	Q9NQ79	Unconfirmed TB	Negative	-0.93	-1.4		Male	Uganda
C310	10.43076631	RTN4	Q9NQC3	Unconfirmed TB	Negative	-0.93	-1.4		Male	Uganda
C310	9.209506558	XPNPEP1	Q9NQW7	Unconfirmed TB	Negative	-0.93	-1.4		Male	Uganda
C310	8.334514996	PDLIM7	Q9NR12	Unconfirmed TB	Negative	-0.93	-1.4		Male	Uganda
C310	10.5746975	SAR1A	Q9NR31	Unconfirmed TB	Negative	-0.93	-1.4		Male	Uganda
C310	9.524818468	ATG3	Q9NT62	Unconfirmed TB	Negative	-0.93	-1.4		Male	Uganda
C310	9.63242543	OLA1	Q9NTK5	Unconfirmed TB	Negative	-0.93	-1.4		Male	Uganda
C310	15.93346085	CBLN4	Q9NTU7	Unconfirmed TB	Negative	-0.93	-1.4		Male	Uganda
C310	8.510621456	ARL8B	Q9NVJ2	Unconfirmed TB	Negative	-0.93	-1.4		Male	Uganda
C310	9.53919581	TUBA8	Q9NY65	Unconfirmed TB	Negative	-0.93	-1.4		Male	Uganda
C310	9.203464471	ERAP1	Q9NZ08	Unconfirmed TB	Negative	-0.93	-1.4		Male	Uganda
C310	10.18533017	ADA2	Q9NZK5	Unconfirmed TB	Negative	-0.93	-1.4		Male	Uganda
C310	11.29187773	C1RL	Q9NZP8	Unconfirmed TB	Negative	-0.93	-1.4		Male	Uganda
C310	10.80877067	C1RL	Q9NZP8-36-487	Unconfirmed TB	Negative	-0.93	-1.4		Male	Uganda
C310	11.04662977	ABRACL	Q9P1F3	Unconfirmed TB	Negative	-0.93	-1.4		Male	Uganda
C310	10.25292067	BIN2	Q9UBW5	Unconfirmed TB	Negative	-0.93	-1.4		Male	Uganda
C310	11.52278715	FBLN5	Q9UBX5	Unconfirmed TB	Negative	-0.93	-1.4		Male	Uganda
C310	12.37346199	FETUB	Q9UGM5	Unconfirmed TB	Negative	-0.93	-1.4		Male	Uganda
C310	10.67258651	PCYOX1	Q9UHG3	Unconfirmed TB	Negative	-0.93	-1.4		Male	Uganda
C310	8.620762094	DDX20	Q9UHI6	Unconfirmed TB	Negative	-0.93	-1.4		Male	Uganda
C310	9.376203307	DBNL	Q9UJU6	Unconfirmed TB	Negative	-0.93	-1.4		Male	Uganda
C310	11.2787153	SERPINA10	Q9UK55	Unconfirmed TB	Negative	-0.93	-1.4		Male	Uganda
C310	8.65357321	PSME2	Q9UL46	Unconfirmed TB	Negative	-0.93	-1.4		Male	Uganda
C310	9.373363646	TRPC5	Q9UL62	Unconfirmed TB	Negative	-0.93	-1.4		Male	Uganda
C310	10.01350532	HEG1	Q9ULI3	Unconfirmed TB	Negative	-0.93	-1.4		Male	Uganda
C310	8.570010391	CORO1C	Q9ULV4	Unconfirmed TB	Negative	-0.93	-1.4		Male	Uganda
C310	9.631944476	MINPP1	Q9UNW1	Unconfirmed TB	Negative	-0.93	-1.4		Male	Uganda
C310	9.12133406	RUVBL2	Q9Y230	Unconfirmed TB	Negative	-0.93	-1.4		Male	Uganda
C310	9.383715066	RUVBL1	Q9Y265	Unconfirmed TB	Negative	-0.93	-1.4		Male	Uganda
C310	12.03738158	TLN1	Q9Y490	Unconfirmed TB	Negative	-0.93	-1.4		Male	Uganda
C310	19.88310103	MYO5A	Q9Y4I1	Unconfirmed TB	Negative	-0.93	-1.4		Male	Uganda
C310	11.55529416	HYOU1	Q9Y4L1	Unconfirmed TB	Negative	-0.93	-1.4		Male	Uganda
C310	10.47746917	SUPT16H	Q9Y5B9	Unconfirmed TB	Negative	-0.93	-1.4		Male	Uganda
C310	10.85139971	ANGPTL3	Q9Y5C1	Unconfirmed TB	Negative	-0.93	-1.4		Male	Uganda
C310	8.409701616	COPG1	Q9Y678	Unconfirmed TB	Negative	-0.93	-1.4		Male	Uganda
C310	10.01701194	FCGBP	Q9Y6R7	Unconfirmed TB	Negative	-0.93	-1.4		Male	Uganda
C310	10.68476899	FCGBP	Q9Y6R7-24-5405	Unconfirmed TB	Negative	-0.93	-1.4		Male	Uganda
C310	12.32760262	COLEC10	Q9Y6Z7	Unconfirmed TB	Negative	-0.93	-1.4		Male	Uganda
C311	10.16905648	IGLV8-61	A0A075B6I0	Unlikely TB	Negative	-0.74	-0.35		Female	Uganda
C311	10.1894348	IGLV5-37	A0A075B6J1-20-123	Unlikely TB	Negative	-0.74	-0.35		Female	Uganda
C311	12.20495935	IGLV2-18	A0A075B6J9	Unlikely TB	Negative	-0.74	-0.35		Female	Uganda
C311	9.703319735	IGLV3-12	A0A075B6K2	Unlikely TB	Negative	-0.74	-0.35		Female	Uganda
C311	11.21613533	IGLV3-10	A0A075B6K4	Unlikely TB	Negative	-0.74	-0.35		Female	Uganda
C311	11.13370476	IGLV3-10	A0A075B6K4-20-115	Unlikely TB	Negative	-0.74	-0.35		Female	Uganda
C311	8.48505844	IGLV3-9	A0A075B6K5	Unlikely TB	Negative	-0.74	-0.35		Female	Uganda
C311	16.02254767	IGKV2-28	A0A075B6P5-20-120	Unlikely TB	Negative	-0.74	-0.35		Female	Uganda
C311	10.44038044	IGHV3-64	A0A075B6Q5	Unlikely TB	Negative	-0.74	-0.35		Female	Uganda
C311	12.19036682	IGKV2D-24	A0A075B6R9	Unlikely TB	Negative	-0.74	-0.35		Female	Uganda
C311	13.93686795	IGKV1D-17	A0A075B6S4-23-117	Unlikely TB	Negative	-0.74	-0.35		Female	Uganda
C311	10.87647896	IGKV1-27	A0A075B6S5	Unlikely TB	Negative	-0.74	-0.35		Female	Uganda
C311	15.51057621	IGKV1-37	A0A075B6S9-23-117	Unlikely TB	Negative	-0.74	-0.35		Female	Uganda
C311	8.617714432	IGKV3D-15	A0A087WSY6	Unlikely TB	Negative	-0.74	-0.35		Female	Uganda
C311	12.70480579	IGKV3D-15	A0A087WSY6-21-115	Unlikely TB	Negative	-0.74	-0.35		Female	Uganda
C311	9.188743303	IGKV2-40	A0A087WW87	Unlikely TB	Negative	-0.74	-0.35		Female	Uganda
C311	11.75720429	IGHV3-49	A0A0A0MS15	Unlikely TB	Negative	-0.74	-0.35		Female	Uganda
C311	12.37370062	IGHV3-49	A0A0A0MS15-20-119	Unlikely TB	Negative	-0.74	-0.35		Female	Uganda
C311	8.98042198	IGKV6D-21	A0A0A0MT36	Unlikely TB	Negative	-0.74	-0.35		Female	Uganda
C311	14.8789833	IGLV1-36	A0A0B4J1U3	Unlikely TB	Negative	-0.74	-0.35		Female	Uganda
C311	10.9817648	IGHV3-15	A0A0B4J1V0	Unlikely TB	Negative	-0.74	-0.35		Female	Uganda
C311	12.5349673	IGHV3-15	A0A0B4J1V0-20-119	Unlikely TB	Negative	-0.74	-0.35		Female	Uganda
C311	10.21526444	IGHV2-26	A0A0B4J1V2	Unlikely TB	Negative	-0.74	-0.35		Female	Uganda
C311	9.494298858	IGHV3-73	A0A0B4J1V6	Unlikely TB	Negative	-0.74	-0.35		Female	Uganda
C311	12.9168041	IGHV3-73	A0A0B4J1V6-20-119	Unlikely TB	Negative	-0.74	-0.35		Female	Uganda
C311	8.261482137	IGHV3-74	A0A0B4J1X5	Unlikely TB	Negative	-0.74	-0.35		Female	Uganda
C311	12.05887103	IGHV3-43	A0A0B4J1X8-20-118	Unlikely TB	Negative	-0.74	-0.35		Female	Uganda
C311	9.325438355	IGLV9-49	A0A0B4J1Y8	Unlikely TB	Negative	-0.74	-0.35		Female	Uganda
C311	9.103056863	IGLV9-49	A0A0B4J1Y8-20-123	Unlikely TB	Negative	-0.74	-0.35		Female	Uganda
C311	11.23086335	IGHV3-72	A0A0B4J1Y9	Unlikely TB	Negative	-0.74	-0.35		Female	Uganda
C311	12.36098953	IGKV1D-13	A0A0B4J2D9-23-117	Unlikely TB	Negative	-0.74	-0.35		Female	Uganda
C311	12.65475723	IGHV1-69D	A0A0B4J2H0	Unlikely TB	Negative	-0.74	-0.35		Female	Uganda
C311	11.61426724	IGKV6-21	A0A0C4DH24-20-114	Unlikely TB	Negative	-0.74	-0.35		Female	Uganda
C311	12.31641893	IGKV3D-20	A0A0C4DH25-21-116	Unlikely TB	Negative	-0.74	-0.35		Female	Uganda
C311	9.250876714	IGHV1-3	A0A0C4DH29	Unlikely TB	Negative	-0.74	-0.35		Female	Uganda
C311	10.84799088	IGHV1-18	A0A0C4DH31	Unlikely TB	Negative	-0.74	-0.35		Female	Uganda
C311	10.50962717	IGHV3-20	A0A0C4DH32-20-117	Unlikely TB	Negative	-0.74	-0.35		Female	Uganda
C311	12.28491799	IGHV1-24	A0A0C4DH33-20-117	Unlikely TB	Negative	-0.74	-0.35		Female	Uganda
C311	8.814318088	IGHV4-28	A0A0C4DH34	Unlikely TB	Negative	-0.74	-0.35		Female	Uganda
C311	13.75220303	IGHV3-35	A0A0C4DH35	Unlikely TB	Negative	-0.74	-0.35		Female	Uganda
C311	11.94665611	IGHV3-38	A0A0C4DH36	Unlikely TB	Negative	-0.74	-0.35		Female	Uganda
C311	13.24598999	IGHV5-51	A0A0C4DH38	Unlikely TB	Negative	-0.74	-0.35		Female	Uganda
C311	10.9347988	IGHV5-51	A0A0C4DH38-20-117	Unlikely TB	Negative	-0.74	-0.35		Female	Uganda
C311	13.99874083	IGHV3-66	A0A0C4DH42-20-116	Unlikely TB	Negative	-0.74	-0.35		Female	Uganda
C311	8.566784137	IGHV2-70D	A0A0C4DH43	Unlikely TB	Negative	-0.74	-0.35		Female	Uganda
C311	9.003706253	IGKV3D-7	A0A0C4DH55-24-119	Unlikely TB	Negative	-0.74	-0.35		Female	Uganda
C311	14.43257432	IGKV1-9	A0A0C4DH69-23-117	Unlikely TB	Negative	-0.74	-0.35		Female	Uganda
C311	11.84093433	IGKV1-6	A0A0C4DH72-23-117	Unlikely TB	Negative	-0.74	-0.35		Female	Uganda
C311	14.39555356	IGKV1-12	A0A0C4DH73-23-117	Unlikely TB	Negative	-0.74	-0.35		Female	Uganda
C311	9.328737076	IGHV7-4-1	A0A0J9YVY3-20-117	Unlikely TB	Negative	-0.74	-0.35		Female	Uganda
C311	13.77796839	IGHV3-64D	A0A0J9YX35	Unlikely TB	Negative	-0.74	-0.35		Female	Uganda
C311	9.511544404	IGLL5	B9A064	Unlikely TB	Negative	-0.74	-0.35		Female	Uganda
C311	11.79963582	PDLIM1	O00151	Unlikely TB	Negative	-0.74	-0.35		Female	Uganda
C311	10.03934263	MASP2	O00187	Unlikely TB	Negative	-0.74	-0.35		Female	Uganda
C311	9.925117783	MASP2	O00187-16-686	Unlikely TB	Negative	-0.74	-0.35		Female	Uganda
C311	9.289195682	RAB27B	O00194	Unlikely TB	Negative	-0.74	-0.35		Female	Uganda
C311	9.450194881	PSMD11	O00231	Unlikely TB	Negative	-0.74	-0.35		Female	Uganda
C311	9.454966146	PSMD12	O00232	Unlikely TB	Negative	-0.74	-0.35		Female	Uganda
C311	10.46207756	CLIC1	O00299	Unlikely TB	Negative	-0.74	-0.35		Female	Uganda
C311	10.22072088	QSOX1	O00391	Unlikely TB	Negative	-0.74	-0.35		Female	Uganda
C311	9.04138118	IPO5	O00410	Unlikely TB	Negative	-0.74	-0.35		Female	Uganda
C311	10.71972369	DNM1L	O00429	Unlikely TB	Negative	-0.74	-0.35		Female	Uganda
C311	9.316720217	STK25	O00506	Unlikely TB	Negative	-0.74	-0.35		Female	Uganda
C311	10.44798359	CHL1	O00533	Unlikely TB	Negative	-0.74	-0.35		Female	Uganda
C311	12.4960183	CHL1	O00533-25-1208	Unlikely TB	Negative	-0.74	-0.35		Female	Uganda
C311	11.51187149	NRP1	O14786	Unlikely TB	Negative	-0.74	-0.35		Female	Uganda
C311	12.08178263	APOL1	O14791	Unlikely TB	Negative	-0.74	-0.35		Female	Uganda
C311	9.186879068	PSMA7	O14818	Unlikely TB	Negative	-0.74	-0.35		Female	Uganda
C311	11.88978559	MYL12B	O14950	Unlikely TB	Negative	-0.74	-0.35		Female	Uganda
C311	9.3052583	XPO1	O14980	Unlikely TB	Negative	-0.74	-0.35		Female	Uganda
C311	8.907245378	ARPC1B	O15143	Unlikely TB	Negative	-0.74	-0.35		Female	Uganda
C311	12.43875266	ARPC2	O15144	Unlikely TB	Negative	-0.74	-0.35		Female	Uganda
C311	11.38196995	ARPC3	O15145	Unlikely TB	Negative	-0.74	-0.35		Female	Uganda
C311	8.353424284	ARPC5	O15511	Unlikely TB	Negative	-0.74	-0.35		Female	Uganda
C311	12.1044016	EIF4G3	O43432	Unlikely TB	Negative	-0.74	-0.35		Female	Uganda
C311	9.750860961	ACTN4	O43707	Unlikely TB	Negative	-0.74	-0.35		Female	Uganda
C311	11.38816711	CD5L	O43866	Unlikely TB	Negative	-0.74	-0.35		Female	Uganda
C311	9.082474383	CD5L	O43866-20-347	Unlikely TB	Negative	-0.74	-0.35		Female	Uganda
C311	9.356833334	PLIN3	O60664	Unlikely TB	Negative	-0.74	-0.35		Female	Uganda
C311	9.315785653	H2BC12	O60814	Unlikely TB	Negative	-0.74	-0.35		Female	Uganda
C311	13.44916473	FCGR3B	O75015	Unlikely TB	Negative	-0.74	-0.35		Female	Uganda
C311	10.29947822	FCGR3B	O75015-17-200	Unlikely TB	Negative	-0.74	-0.35		Female	Uganda
C311	10.345093	WDR1	O75083	Unlikely TB	Negative	-0.74	-0.35		Female	Uganda
C311	12.4966959	ICOSLG	O75144	Unlikely TB	Negative	-0.74	-0.35		Female	Uganda
C311	8.865851392	CS	O75390	Unlikely TB	Negative	-0.74	-0.35		Female	Uganda
C311	10.64793057	SEC22B	O75396	Unlikely TB	Negative	-0.74	-0.35		Female	Uganda
C311	8.986260682	SKAP2	O75563	Unlikely TB	Negative	-0.74	-0.35		Female	Uganda
C311	12.02048899	FCN3	O75636	Unlikely TB	Negative	-0.74	-0.35		Female	Uganda
C311	9.355621151	ZMPSTE24	O75844	Unlikely TB	Negative	-0.74	-0.35		Female	Uganda
C311	9.454069699	IDH1	O75874	Unlikely TB	Negative	-0.74	-0.35		Female	Uganda
C311	10.88185376	ATRN	O75882	Unlikely TB	Negative	-0.74	-0.35		Female	Uganda
C311	12.29270072	ARL6IP5	O75915	Unlikely TB	Negative	-0.74	-0.35		Female	Uganda
C311	12.57897065	APOM	O95445	Unlikely TB	Negative	-0.74	-0.35		Female	Uganda
C311	13.48674189	PARN	O95453	Unlikely TB	Negative	-0.74	-0.35		Female	Uganda
C311	8.194722982	H6PD	O95479	Unlikely TB	Negative	-0.74	-0.35		Female	Uganda
C311	9.012320065	VNN1	O95497	Unlikely TB	Negative	-0.74	-0.35		Female	Uganda
C311	9.917270563	AP2A1	O95782	Unlikely TB	Negative	-0.74	-0.35		Female	Uganda
C311	11.63681106	CAVIN2	O95810	Unlikely TB	Negative	-0.74	-0.35		Female	Uganda
C311	10.74479863	LDHA	P00338	Unlikely TB	Negative	-0.74	-0.35		Female	Uganda
C311	9.59666641	ALDH1A1	P00352	Unlikely TB	Negative	-0.74	-0.35		Female	Uganda
C311	9.733163849	GLUD1	P00367	Unlikely TB	Negative	-0.74	-0.35		Female	Uganda
C311	9.619470051	CYB5R3	P00387	Unlikely TB	Negative	-0.74	-0.35		Female	Uganda
C311	12.32738227	CP	P00450	Unlikely TB	Negative	-0.74	-0.35		Female	Uganda
C311	9.616875604	CP	P00450-20-1065	Unlikely TB	Negative	-0.74	-0.35		Female	Uganda
C311	11.34602731	F13A1	P00488	Unlikely TB	Negative	-0.74	-0.35		Female	Uganda
C311	10.08472463	PNP	P00491	Unlikely TB	Negative	-0.74	-0.35		Female	Uganda
C311	10.23944526	HPRT1	P00492	Unlikely TB	Negative	-0.74	-0.35		Female	Uganda
C311	10.90439672	PGK1	P00558	Unlikely TB	Negative	-0.74	-0.35		Female	Uganda
C311	9.739288221	AK1	P00568	Unlikely TB	Negative	-0.74	-0.35		Female	Uganda
C311	11.94087953	F2	P00734	Unlikely TB	Negative	-0.74	-0.35		Female	Uganda
C311	9.592009548	F2	P00734-364-622	Unlikely TB	Negative	-0.74	-0.35		Female	Uganda
C311	11.94042396	F2	P00734-44-622	Unlikely TB	Negative	-0.74	-0.35		Female	Uganda
C311	11.6277281	C1R	P00736	Unlikely TB	Negative	-0.74	-0.35		Female	Uganda
C311	14.53744299	HP	P00738	Unlikely TB	Negative	-0.74	-0.35		Female	Uganda
C311	13.11821826	HP	P00738-162-406	Unlikely TB	Negative	-0.74	-0.35		Female	Uganda
C311	12.45777325	HP	P00738-19-406	Unlikely TB	Negative	-0.74	-0.35		Female	Uganda
C311	13.41039245	HPR	P00739	Unlikely TB	Negative	-0.74	-0.35		Female	Uganda
C311	10.00802561	F9	P00740	Unlikely TB	Negative	-0.74	-0.35		Female	Uganda
C311	11.30234903	F10	P00742	Unlikely TB	Negative	-0.74	-0.35		Female	Uganda
C311	11.52290131	CFD	P00746	Unlikely TB	Negative	-0.74	-0.35		Female	Uganda
C311	11.97308238	PLG	P00747	Unlikely TB	Negative	-0.74	-0.35		Female	Uganda
C311	10.89395989	PLG	P00747-20-810	Unlikely TB	Negative	-0.74	-0.35		Female	Uganda
C311	10.94507388	F12	P00748	Unlikely TB	Negative	-0.74	-0.35		Female	Uganda
C311	12.46463713	CFB	P00751	Unlikely TB	Negative	-0.74	-0.35		Female	Uganda
C311	9.016090059	CFB	P00751-26-764	Unlikely TB	Negative	-0.74	-0.35		Female	Uganda
C311	10.63085091	CA1	P00915	Unlikely TB	Negative	-0.74	-0.35		Female	Uganda
C311	9.136309662	CA2	P00918	Unlikely TB	Negative	-0.74	-0.35		Female	Uganda
C311	13.47592833	SERPINC1	P01008	Unlikely TB	Negative	-0.74	-0.35		Female	Uganda
C311	13.87775868	SERPINC1	P01008-33-464	Unlikely TB	Negative	-0.74	-0.35		Female	Uganda
C311	12.45041052	SERPINA1	P01009	Unlikely TB	Negative	-0.74	-0.35		Female	Uganda
C311	11.99281143	SERPINA1	P01009-25-418	Unlikely TB	Negative	-0.74	-0.35		Female	Uganda
C311	12.72890398	SERPINA1	P01009-375-418	Unlikely TB	Negative	-0.74	-0.35		Female	Uganda
C311	13.33058758	SERPINA3	P01011	Unlikely TB	Negative	-0.74	-0.35		Female	Uganda
C311	12.93358702	SERPINA3	P01011-26-423	Unlikely TB	Negative	-0.74	-0.35		Female	Uganda
C311	14.16994417	AGT	P01019	Unlikely TB	Negative	-0.74	-0.35		Female	Uganda
C311	13.75601713	A2M	P01023	Unlikely TB	Negative	-0.74	-0.35		Female	Uganda
C311	11.453047	A2M	P01023-24-1474	Unlikely TB	Negative	-0.74	-0.35		Female	Uganda
C311	13.10029237	C3	P01024	Unlikely TB	Negative	-0.74	-0.35		Female	Uganda
C311	11.96291244	C3	P01024-23-1663	Unlikely TB	Negative	-0.74	-0.35		Female	Uganda
C311	12.59315553	C5	P01031	Unlikely TB	Negative	-0.74	-0.35		Female	Uganda
C311	11.70761567	TIMP1	P01033-24-207	Unlikely TB	Negative	-0.74	-0.35		Female	Uganda
C311	10.00917597	CST3	P01034	Unlikely TB	Negative	-0.74	-0.35		Female	Uganda
C311	12.3827202	KNG1	P01042	Unlikely TB	Negative	-0.74	-0.35		Female	Uganda
C311	9.343700411	TGFB1	P01137	Unlikely TB	Negative	-0.74	-0.35		Female	Uganda
C311	10.17531778	IGF2	P01344	Unlikely TB	Negative	-0.74	-0.35		Female	Uganda
C311	9.961924708	IGF2	P01344-25-91	Unlikely TB	Negative	-0.74	-0.35		Female	Uganda
C311	13.02973289	JCHAIN	P01591	Unlikely TB	Negative	-0.74	-0.35		Female	Uganda
C311	9.972204453	JCHAIN	P01591-23-159	Unlikely TB	Negative	-0.74	-0.35		Female	Uganda
C311	14.31822438	IGKV1D-33	P01593	Unlikely TB	Negative	-0.74	-0.35		Female	Uganda
C311	15.48381635	IGKV1D-33	P01593-23-117	Unlikely TB	Negative	-0.74	-0.35		Female	Uganda
C311	13.62337762	IGKV1-39	P01597	Unlikely TB	Negative	-0.74	-0.35		Female	Uganda
C311	10.94735253	IGKV1-17	P01599	Unlikely TB	Negative	-0.74	-0.35		Female	Uganda
C311	10.74506389	IGKV1-5	P01602	Unlikely TB	Negative	-0.74	-0.35		Female	Uganda
C311	11.25787045	IGKV1-5	P01602-23-117	Unlikely TB	Negative	-0.74	-0.35		Female	Uganda
C311	11.44949179	IGKV3-20	P01619	Unlikely TB	Negative	-0.74	-0.35		Female	Uganda
C311	15.91708449	IGKV3-20	P01619-21-116	Unlikely TB	Negative	-0.74	-0.35		Female	Uganda
C311	10.90630055	IGLV1-47	P01700	Unlikely TB	Negative	-0.74	-0.35		Female	Uganda
C311	12.38030882	IGLV1-47	P01700-20-117	Unlikely TB	Negative	-0.74	-0.35		Female	Uganda
C311	12.74232721	IGLV1-51	P01701	Unlikely TB	Negative	-0.74	-0.35		Female	Uganda
C311	15.67773526	IGLV1-51	P01701-20-117	Unlikely TB	Negative	-0.74	-0.35		Female	Uganda
C311	14.68393376	IGLV1-40	P01703-20-118	Unlikely TB	Negative	-0.74	-0.35		Female	Uganda
C311	9.333062175	IGLV2-14	P01704	Unlikely TB	Negative	-0.74	-0.35		Female	Uganda
C311	9.331069071	IGLV3-19	P01714	Unlikely TB	Negative	-0.74	-0.35		Female	Uganda
C311	14.52023248	IGLV3-19	P01714-21-112	Unlikely TB	Negative	-0.74	-0.35		Female	Uganda
C311	10.24478634	IGLV3-25	P01717	Unlikely TB	Negative	-0.74	-0.35		Female	Uganda
C311	13.73282211	IGLV3-27	P01718-21-113	Unlikely TB	Negative	-0.74	-0.35		Female	Uganda
C311	11.37268373	IGLV6-57	P01721-20-117	Unlikely TB	Negative	-0.74	-0.35		Female	Uganda
C311	9.572809462	IGHV1-69	P01742	Unlikely TB	Negative	-0.74	-0.35		Female	Uganda
C311	14.49304408	IGHV1-46	P01743	Unlikely TB	Negative	-0.74	-0.35		Female	Uganda
C311	13.93004318	IGHV3-11	P01762-20-117	Unlikely TB	Negative	-0.74	-0.35		Female	Uganda
C311	10.38897629	IGHV3-23	P01764	Unlikely TB	Negative	-0.74	-0.35		Female	Uganda
C311	15.32970083	IGHV3-23	P01764-20-117	Unlikely TB	Negative	-0.74	-0.35		Female	Uganda
C311	9.967101876	IGHV3-13	P01766	Unlikely TB	Negative	-0.74	-0.35		Female	Uganda
C311	13.0693744	IGHV3-53	P01767-20-116	Unlikely TB	Negative	-0.74	-0.35		Female	Uganda
C311	13.44303217	IGHV3-30	P01768-20-117	Unlikely TB	Negative	-0.74	-0.35		Female	Uganda
C311	15.9280719	IGHV3-33	P01772	Unlikely TB	Negative	-0.74	-0.35		Female	Uganda
C311	8.741845088	IGHV3-7	P01780	Unlikely TB	Negative	-0.74	-0.35		Female	Uganda
C311	10.07911695	IGHV3-7	P01780-20-117	Unlikely TB	Negative	-0.74	-0.35		Female	Uganda
C311	10.66661036	IGHV3-9	P01782	Unlikely TB	Negative	-0.74	-0.35		Female	Uganda
C311	10.44254671	IGHV2-5	P01817	Unlikely TB	Negative	-0.74	-0.35		Female	Uganda
C311	10.33498829	IGHV4-39	P01824	Unlikely TB	Negative	-0.74	-0.35		Female	Uganda
C311	12.35442078	IGHV4-39	P01824-27-125	Unlikely TB	Negative	-0.74	-0.35		Female	Uganda
C311	9.969449538	PIGR	P01833	Unlikely TB	Negative	-0.74	-0.35		Female	Uganda
C311	11.76245948	PIGR	P01833-19-764	Unlikely TB	Negative	-0.74	-0.35		Female	Uganda
C311	13.15629835	IGKC	P01834	Unlikely TB	Negative	-0.74	-0.35		Female	Uganda
C311	9.063377628	IGHE	P01854	Unlikely TB	Negative	-0.74	-0.35		Female	Uganda
C311	13.07836865	IGHG1	P01857	Unlikely TB	Negative	-0.74	-0.35		Female	Uganda
C311	10.06129254	IGHG1	P01857-1-330	Unlikely TB	Negative	-0.74	-0.35		Female	Uganda
C311	13.00301766	IGHG2	P01859	Unlikely TB	Negative	-0.74	-0.35		Female	Uganda
C311	12.85331993	IGHG3	P01860	Unlikely TB	Negative	-0.74	-0.35		Female	Uganda
C311	11.72804527	IGHG4	P01861	Unlikely TB	Negative	-0.74	-0.35		Female	Uganda
C311	13.96410727	IGHM	P01871	Unlikely TB	Negative	-0.74	-0.35		Female	Uganda
C311	10.79358301	IGHM	P01871-1-453	Unlikely TB	Negative	-0.74	-0.35		Female	Uganda
C311	14.68074523	IGHA1	P01876	Unlikely TB	Negative	-0.74	-0.35		Female	Uganda
C311	12.92588568	IGHA1	P01876-1-353	Unlikely TB	Negative	-0.74	-0.35		Female	Uganda
C311	12.10098911	IGHA2	P01877	Unlikely TB	Negative	-0.74	-0.35		Female	Uganda
C311	17.29568058	IGHA2	P01877-1-340	Unlikely TB	Negative	-0.74	-0.35		Female	Uganda
C311	13.0228587	IGHD	P01880	Unlikely TB	Negative	-0.74	-0.35		Female	Uganda
C311	13.51494375	IGHD	P01880-1-384	Unlikely TB	Negative	-0.74	-0.35		Female	Uganda
C311	9.228818894	HLA-B	P01889	Unlikely TB	Negative	-0.74	-0.35		Female	Uganda
C311	8.923233096	HBE1	P02100	Unlikely TB	Negative	-0.74	-0.35		Female	Uganda
C311	9.438413097	COL1A1	P02452	Unlikely TB	Negative	-0.74	-0.35		Female	Uganda
C311	9.074614564	COL1A1	P02452-1219-1464	Unlikely TB	Negative	-0.74	-0.35		Female	Uganda
C311	9.512565655	KRT14	P02533	Unlikely TB	Negative	-0.74	-0.35		Female	Uganda
C311	9.746438195	KRT6A	P02538	Unlikely TB	Negative	-0.74	-0.35		Female	Uganda
C311	9.639152654	SPTA1	P02549	Unlikely TB	Negative	-0.74	-0.35		Female	Uganda
C311	14.41974751	APOA1	P02647	Unlikely TB	Negative	-0.74	-0.35		Female	Uganda
C311	11.73504324	APOA1	P02647-25-266	Unlikely TB	Negative	-0.74	-0.35		Female	Uganda
C311	13.50518226	APOE	P02649	Unlikely TB	Negative	-0.74	-0.35		Female	Uganda
C311	12.31390087	APOA2	P02652	Unlikely TB	Negative	-0.74	-0.35		Female	Uganda
C311	12.32617223	APOC1	P02654	Unlikely TB	Negative	-0.74	-0.35		Female	Uganda
C311	14.62305191	APOC1	P02654-29-83	Unlikely TB	Negative	-0.74	-0.35		Female	Uganda
C311	11.97699598	APOC2	P02655	Unlikely TB	Negative	-0.74	-0.35		Female	Uganda
C311	9.455418582	APOC2	P02655-23-101	Unlikely TB	Negative	-0.74	-0.35		Female	Uganda
C311	16.02664299	APOC2	P02655-29-101	Unlikely TB	Negative	-0.74	-0.35		Female	Uganda
C311	12.07943692	APOC3	P02656	Unlikely TB	Negative	-0.74	-0.35		Female	Uganda
C311	13.22795246	APOC3	P02656-21-99	Unlikely TB	Negative	-0.74	-0.35		Female	Uganda
C311	12.28628164	FGA	P02671	Unlikely TB	Negative	-0.74	-0.35		Female	Uganda
C311	9.426805234	FGA	P02671-20-35	Unlikely TB	Negative	-0.74	-0.35		Female	Uganda
C311	13.00589178	FGB	P02675	Unlikely TB	Negative	-0.74	-0.35		Female	Uganda
C311	17.43778566	FGB	P02675-31-44	Unlikely TB	Negative	-0.74	-0.35		Female	Uganda
C311	13.51113223	FGG	P02679	Unlikely TB	Negative	-0.74	-0.35		Female	Uganda
C311	9.197782014	FGG	P02679-27-453	Unlikely TB	Negative	-0.74	-0.35		Female	Uganda
C311	10.98317902	SLC4A1	P02730	Unlikely TB	Negative	-0.74	-0.35		Female	Uganda
C311	14.14849374	CRP	P02741	Unlikely TB	Negative	-0.74	-0.35		Female	Uganda
C311	10.85019559	APCS	P02743	Unlikely TB	Negative	-0.74	-0.35		Female	Uganda
C311	10.35579966	C1QA	P02745	Unlikely TB	Negative	-0.74	-0.35		Female	Uganda
C311	12.36222077	C1QB	P02746	Unlikely TB	Negative	-0.74	-0.35		Female	Uganda
C311	13.4542664	C1QC	P02747	Unlikely TB	Negative	-0.74	-0.35		Female	Uganda
C311	11.94096397	C9	P02748	Unlikely TB	Negative	-0.74	-0.35		Female	Uganda
C311	12.65949703	APOH	P02749	Unlikely TB	Negative	-0.74	-0.35		Female	Uganda
C311	15.41864531	LRG1	P02750	Unlikely TB	Negative	-0.74	-0.35		Female	Uganda
C311	10.13545292	LRG1	P02750-36-347	Unlikely TB	Negative	-0.74	-0.35		Female	Uganda
C311	11.02973394	FN1	P02751	Unlikely TB	Negative	-0.74	-0.35		Female	Uganda
C311	11.38225237	RBP4	P02753	Unlikely TB	Negative	-0.74	-0.35		Female	Uganda
C311	12.40558268	AMBP	P02760	Unlikely TB	Negative	-0.74	-0.35		Female	Uganda
C311	8.968088233	AMBP	P02760-206-352	Unlikely TB	Negative	-0.74	-0.35		Female	Uganda
C311	13.63926367	ORM1	P02763	Unlikely TB	Negative	-0.74	-0.35		Female	Uganda
C311	11.54352385	AHSG	P02765	Unlikely TB	Negative	-0.74	-0.35		Female	Uganda
C311	12.07027804	TTR	P02766	Unlikely TB	Negative	-0.74	-0.35		Female	Uganda
C311	13.95467193	ALB	P02768	Unlikely TB	Negative	-0.74	-0.35		Female	Uganda
C311	11.46881782	ALB	P02768-25-609	Unlikely TB	Negative	-0.74	-0.35		Female	Uganda
C311	12.72748738	GC	P02774	Unlikely TB	Negative	-0.74	-0.35		Female	Uganda
C311	12.72755133	PPBP	P02775	Unlikely TB	Negative	-0.74	-0.35		Female	Uganda
C311	12.29322609	PPBP	P02775-35-128	Unlikely TB	Negative	-0.74	-0.35		Female	Uganda
C311	11.73421808	PF4	P02776	Unlikely TB	Negative	-0.74	-0.35		Female	Uganda
C311	11.07862735	TFRC	P02786	Unlikely TB	Negative	-0.74	-0.35		Female	Uganda
C311	13.58759983	TF	P02787	Unlikely TB	Negative	-0.74	-0.35		Female	Uganda
C311	11.72679767	TF	P02787-20-698	Unlikely TB	Negative	-0.74	-0.35		Female	Uganda
C311	9.787349778	LTF	P02788	Unlikely TB	Negative	-0.74	-0.35		Female	Uganda
C311	10.51777036	LTF	P02788-20-710	Unlikely TB	Negative	-0.74	-0.35		Female	Uganda
C311	13.48717281	HPX	P02790	Unlikely TB	Negative	-0.74	-0.35		Female	Uganda
C311	9.53175627	HPX	P02790-24-462	Unlikely TB	Negative	-0.74	-0.35		Female	Uganda
C311	9.198812395	ANG	P03950	Unlikely TB	Negative	-0.74	-0.35		Female	Uganda
C311	11.46104413	F11	P03951	Unlikely TB	Negative	-0.74	-0.35		Female	Uganda
C311	11.98889023	KLKB1	P03952	Unlikely TB	Negative	-0.74	-0.35		Female	Uganda
C311	15.37131659	KLKB1	P03952-20-390	Unlikely TB	Negative	-0.74	-0.35		Female	Uganda
C311	12.47228538	C4BPA	P04003	Unlikely TB	Negative	-0.74	-0.35		Female	Uganda
C311	13.8335155	VTN	P04004	Unlikely TB	Negative	-0.74	-0.35		Female	Uganda
C311	9.276310661	CAT	P04040	Unlikely TB	Negative	-0.74	-0.35		Female	Uganda
C311	10.69729159	FUCA1	P04066	Unlikely TB	Negative	-0.74	-0.35		Female	Uganda
C311	10.32389243	PROC	P04070	Unlikely TB	Negative	-0.74	-0.35		Female	Uganda
C311	10.90005009	ALDOA	P04075	Unlikely TB	Negative	-0.74	-0.35		Female	Uganda
C311	9.837757475	ANXA1	P04083	Unlikely TB	Negative	-0.74	-0.35		Female	Uganda
C311	11.19066762	APOB	P04114	Unlikely TB	Negative	-0.74	-0.35		Female	Uganda
C311	9.895427443	APOB	P04114-28-4563	Unlikely TB	Negative	-0.74	-0.35		Female	Uganda
C311	11.50484402	LCAT	P04180	Unlikely TB	Negative	-0.74	-0.35		Female	Uganda
C311	12.63053125	HRG	P04196	Unlikely TB	Negative	-0.74	-0.35		Female	Uganda
C311	9.832238223	HRG	P04196-19-525	Unlikely TB	Negative	-0.74	-0.35		Female	Uganda
C311	14.23649321	A1BG	P04217	Unlikely TB	Negative	-0.74	-0.35		Female	Uganda
C311	10.52799782	A1BG	P04217-22-495	Unlikely TB	Negative	-0.74	-0.35		Female	Uganda
C311	9.702743607	KRT1	P04264	Unlikely TB	Negative	-0.74	-0.35		Female	Uganda
C311	10.18594221	VWF	P04275	Unlikely TB	Negative	-0.74	-0.35		Female	Uganda
C311	12.78316094	SHBG	P04278	Unlikely TB	Negative	-0.74	-0.35		Female	Uganda
C311	11.73453991	GAPDH	P04406	Unlikely TB	Negative	-0.74	-0.35		Female	Uganda
C311	11.47115747	IGKV1-16	P04430	Unlikely TB	Negative	-0.74	-0.35		Female	Uganda
C311	12.79743907	IGKV3-11	P04433	Unlikely TB	Negative	-0.74	-0.35		Female	Uganda
C311	17.19685451	IGKV3-11	P04433-21-115	Unlikely TB	Negative	-0.74	-0.35		Female	Uganda
C311	12.4702285	HLA-A	P04439	Unlikely TB	Negative	-0.74	-0.35		Female	Uganda
C311	11.45621709	CAPNS1	P04632	Unlikely TB	Negative	-0.74	-0.35		Female	Uganda
C311	11.32971958	HSPB1	P04792	Unlikely TB	Negative	-0.74	-0.35		Female	Uganda
C311	9.769192744	RPN1	P04843	Unlikely TB	Negative	-0.74	-0.35		Female	Uganda
C311	9.259801131	RPN2	P04844	Unlikely TB	Negative	-0.74	-0.35		Female	Uganda
C311	11.13955982	GNAI2	P04899	Unlikely TB	Negative	-0.74	-0.35		Female	Uganda
C311	10.38456093	ALDOB	P05062	Unlikely TB	Negative	-0.74	-0.35		Female	Uganda
C311	9.622340672	APP	P05067	Unlikely TB	Negative	-0.74	-0.35		Female	Uganda
C311	10.26050761	APOD	P05090	Unlikely TB	Negative	-0.74	-0.35		Female	Uganda
C311	11.47067115	APOD	P05090-21-189	Unlikely TB	Negative	-0.74	-0.35		Female	Uganda
C311	11.36853705	ITGB3	P05106	Unlikely TB	Negative	-0.74	-0.35		Female	Uganda
C311	12.89413973	S100A8	P05109	Unlikely TB	Negative	-0.74	-0.35		Female	Uganda
C311	9.60445519	SERPINA5	P05154	Unlikely TB	Negative	-0.74	-0.35		Female	Uganda
C311	13.9555336	SERPING1	P05155	Unlikely TB	Negative	-0.74	-0.35		Female	Uganda
C311	8.545346265	SERPING1	P05155-23-500	Unlikely TB	Negative	-0.74	-0.35		Female	Uganda
C311	12.51432323	CFI	P05156	Unlikely TB	Negative	-0.74	-0.35		Female	Uganda
C311	11.48183921	F13B	P05160	Unlikely TB	Negative	-0.74	-0.35		Female	Uganda
C311	9.203677008	MPO	P05164	Unlikely TB	Negative	-0.74	-0.35		Female	Uganda
C311	10.7715725	ICAM1	P05362	Unlikely TB	Negative	-0.74	-0.35		Female	Uganda
C311	9.086813849	RPLP0	P05388	Unlikely TB	Negative	-0.74	-0.35		Female	Uganda
C311	12.03169363	CLEC3B	P05452	Unlikely TB	Negative	-0.74	-0.35		Female	Uganda
C311	11.43065703	CLEC3B	P05452-22-202	Unlikely TB	Negative	-0.74	-0.35		Female	Uganda
C311	11.08398358	SERPINA7	P05543	Unlikely TB	Negative	-0.74	-0.35		Female	Uganda
C311	12.48542385	SERPIND1	P05546	Unlikely TB	Negative	-0.74	-0.35		Female	Uganda
C311	10.33532307	ITGB1	P05556	Unlikely TB	Negative	-0.74	-0.35		Female	Uganda
C311	11.71362604	BCHE	P06276	Unlikely TB	Negative	-0.74	-0.35		Female	Uganda
C311	10.85469103	IGKV4-1	P06312	Unlikely TB	Negative	-0.74	-0.35		Female	Uganda
C311	15.61458152	IGKV4-1	P06312-21-121	Unlikely TB	Negative	-0.74	-0.35		Female	Uganda
C311	9.705830358	IGHV4-34	P06331	Unlikely TB	Negative	-0.74	-0.35		Female	Uganda
C311	11.77182039	GSN	P06396	Unlikely TB	Negative	-0.74	-0.35		Female	Uganda
C311	18.08990353	GSN	P06396-28-782	Unlikely TB	Negative	-0.74	-0.35		Female	Uganda
C311	10.08412794	PTMA	P06454	Unlikely TB	Negative	-0.74	-0.35		Female	Uganda
C311	9.455422655	ATP5F1B	P06576	Unlikely TB	Negative	-0.74	-0.35		Female	Uganda
C311	13.26243168	C2	P06681	Unlikely TB	Negative	-0.74	-0.35		Female	Uganda
C311	11.75625988	S100A9	P06702	Unlikely TB	Negative	-0.74	-0.35		Female	Uganda
C311	12.83413324	APOA4	P06727	Unlikely TB	Negative	-0.74	-0.35		Female	Uganda
C311	9.627775511	APOA4	P06727-21-396	Unlikely TB	Negative	-0.74	-0.35		Female	Uganda
C311	11.91716225	ENO1	P06733	Unlikely TB	Negative	-0.74	-0.35		Female	Uganda
C311	9.763410096	PYGL	P06737	Unlikely TB	Negative	-0.74	-0.35		Female	Uganda
C311	13.10676307	NPM1	P06748	Unlikely TB	Negative	-0.74	-0.35		Female	Uganda
C311	9.710199285	TPM3	P06753	Unlikely TB	Negative	-0.74	-0.35		Female	Uganda
C311	10.65750646	LDHB	P07195	Unlikely TB	Negative	-0.74	-0.35		Female	Uganda
C311	11.32748686	PROS1	P07225	Unlikely TB	Negative	-0.74	-0.35		Female	Uganda
C311	10.37231005	P4HB	P07237	Unlikely TB	Negative	-0.74	-0.35		Female	Uganda
C311	9.356181929	CSF1R	P07333	Unlikely TB	Negative	-0.74	-0.35		Female	Uganda
C311	11.33606057	C8A	P07357	Unlikely TB	Negative	-0.74	-0.35		Female	Uganda
C311	12.73023006	C8B	P07358	Unlikely TB	Negative	-0.74	-0.35		Female	Uganda
C311	11.08142	GP1BA	P07359	Unlikely TB	Negative	-0.74	-0.35		Female	Uganda
C311	12.89302498	C8G	P07360	Unlikely TB	Negative	-0.74	-0.35		Female	Uganda
C311	9.886749187	CAPN1	P07384	Unlikely TB	Negative	-0.74	-0.35		Female	Uganda
C311	11.1007665	TUBB	P07437	Unlikely TB	Negative	-0.74	-0.35		Female	Uganda
C311	12.751116	PFN1	P07737	Unlikely TB	Negative	-0.74	-0.35		Female	Uganda
C311	8.866714785	BPGM	P07738	Unlikely TB	Negative	-0.74	-0.35		Female	Uganda
C311	13.44859068	EPRS1	P07814	Unlikely TB	Negative	-0.74	-0.35		Female	Uganda
C311	9.252925142	HSP90AA1	P07900	Unlikely TB	Negative	-0.74	-0.35		Female	Uganda
C311	9.87219698	HNRNPC	P07910	Unlikely TB	Negative	-0.74	-0.35		Female	Uganda
C311	9.273570584	TPM2	P07951	Unlikely TB	Negative	-0.74	-0.35		Female	Uganda
C311	9.07561656	SFTPB	P07988	Unlikely TB	Negative	-0.74	-0.35		Female	Uganda
C311	11.93758462	THBS1	P07996	Unlikely TB	Negative	-0.74	-0.35		Female	Uganda
C311	11.01578189	THBS1	P07996-19-1170	Unlikely TB	Negative	-0.74	-0.35		Female	Uganda
C311	16.63390515	ANXA6	P08133	Unlikely TB	Negative	-0.74	-0.35		Female	Uganda
C311	9.511126499	RHOC	P08134	Unlikely TB	Negative	-0.74	-0.35		Female	Uganda
C311	15.01513334	SERPINA6	P08185	Unlikely TB	Negative	-0.74	-0.35		Female	Uganda
C311	9.859344581	SLC3A2	P08195	Unlikely TB	Negative	-0.74	-0.35		Female	Uganda
C311	12.56891032	HSP90AB1	P08238	Unlikely TB	Negative	-0.74	-0.35		Female	Uganda
C311	11.01699631	HSP90AB1	P08238-2-724	Unlikely TB	Negative	-0.74	-0.35		Female	Uganda
C311	12.58588232	MMP2	P08253	Unlikely TB	Negative	-0.74	-0.35		Female	Uganda
C311	11.92491831	SOD3	P08294	Unlikely TB	Negative	-0.74	-0.35		Female	Uganda
C311	11.79354703	MGP	P08493	Unlikely TB	Negative	-0.74	-0.35		Female	Uganda
C311	10.78843297	ITGA2B	P08514	Unlikely TB	Negative	-0.74	-0.35		Female	Uganda
C311	11.69137813	LPA	P08519	Unlikely TB	Negative	-0.74	-0.35		Female	Uganda
C311	10.22575197	PLEK	P08567	Unlikely TB	Negative	-0.74	-0.35		Female	Uganda
C311	13.27266283	CD14	P08571	Unlikely TB	Negative	-0.74	-0.35		Female	Uganda
C311	10.88550312	CD14	P08571-20-367	Unlikely TB	Negative	-0.74	-0.35		Female	Uganda
C311	9.499274968	MYL3	P08590	Unlikely TB	Negative	-0.74	-0.35		Female	Uganda
C311	12.75565936	CFH	P08603	Unlikely TB	Negative	-0.74	-0.35		Female	Uganda
C311	9.245368073	FCGR3A	P08637	Unlikely TB	Negative	-0.74	-0.35		Female	Uganda
C311	12.84551842	FCGR3A	P08637-17-254	Unlikely TB	Negative	-0.74	-0.35		Female	Uganda
C311	9.469593964	VIM	P08670	Unlikely TB	Negative	-0.74	-0.35		Female	Uganda
C311	12.37948056	SERPINF2	P08697	Unlikely TB	Negative	-0.74	-0.35		Female	Uganda
C311	17.44023382	SERPINF2	P08697-40-491	Unlikely TB	Negative	-0.74	-0.35		Female	Uganda
C311	11.46923063	F7	P08709	Unlikely TB	Negative	-0.74	-0.35		Female	Uganda
C311	8.677221958	KRT16	P08779	Unlikely TB	Negative	-0.74	-0.35		Female	Uganda
C311	9.341900154	IGFBP1	P08833	Unlikely TB	Negative	-0.74	-0.35		Female	Uganda
C311	9.453534715	DBH	P09172	Unlikely TB	Negative	-0.74	-0.35		Female	Uganda
C311	11.75516733	GSTP1	P09211	Unlikely TB	Negative	-0.74	-0.35		Female	Uganda
C311	10.2328876	LGALS1	P09382	Unlikely TB	Negative	-0.74	-0.35		Female	Uganda
C311	10.46557528	SPARC	P09486	Unlikely TB	Negative	-0.74	-0.35		Female	Uganda
C311	9.959110622	TPM1	P09493	Unlikely TB	Negative	-0.74	-0.35		Female	Uganda
C311	12.428737	C1S	P09871	Unlikely TB	Negative	-0.74	-0.35		Female	Uganda
C311	9.588274208	LTA4H	P09960	Unlikely TB	Negative	-0.74	-0.35		Female	Uganda
C311	14.0365797	C4A	P0C0L4	Unlikely TB	Negative	-0.74	-0.35		Female	Uganda
C311	13.33702653	C4B	P0C0L5	Unlikely TB	Negative	-0.74	-0.35		Female	Uganda
C311	9.109132841	C4B	P0C0L5-757-1446	Unlikely TB	Negative	-0.74	-0.35		Female	Uganda
C311	13.38230605	SAA1	P0DJI8	Unlikely TB	Negative	-0.74	-0.35		Female	Uganda
C311	13.42159098	SAA2	P0DJI9	Unlikely TB	Negative	-0.74	-0.35		Female	Uganda
C311	17.79642836	SAA2	P0DJI9-19-122	Unlikely TB	Negative	-0.74	-0.35		Female	Uganda
C311	11.65249309	HSPA1A	P0DMV8	Unlikely TB	Negative	-0.74	-0.35		Female	Uganda
C311	9.699579926	HSPA1A	P0DMV8-2-641	Unlikely TB	Negative	-0.74	-0.35		Female	Uganda
C311	12.42704332	IGLC2	P0DOY2	Unlikely TB	Negative	-0.74	-0.35		Female	Uganda
C311	20.63235044	IGLC2	P0DOY2-1-106	Unlikely TB	Negative	-0.74	-0.35		Female	Uganda
C311	8.980985725	IGLC3	P0DOY3	Unlikely TB	Negative	-0.74	-0.35		Female	Uganda
C311	9.447168181	IGHV1-8	P0DP01	Unlikely TB	Negative	-0.74	-0.35		Female	Uganda
C311	13.60962817	IGHV4-38-2	P0DP08-20-117	Unlikely TB	Negative	-0.74	-0.35		Female	Uganda
C311	9.346346405	CALM1	P0DP23	Unlikely TB	Negative	-0.74	-0.35		Female	Uganda
C311	12.65775181	IGHV3-38-3	P0DTE1	Unlikely TB	Negative	-0.74	-0.35		Female	Uganda
C311	13.5977681	SRGN	P10124	Unlikely TB	Negative	-0.74	-0.35		Female	Uganda
C311	9.05483999	TXN	P10599	Unlikely TB	Negative	-0.74	-0.35		Female	Uganda
C311	9.44362762	TXN	P10599-2-105	Unlikely TB	Negative	-0.74	-0.35		Female	Uganda
C311	9.158875017	CTSA	P10619	Unlikely TB	Negative	-0.74	-0.35		Female	Uganda
C311	11.42269437	C7	P10643	Unlikely TB	Negative	-0.74	-0.35		Female	Uganda
C311	8.531999835	PRKAR1A	P10644	Unlikely TB	Negative	-0.74	-0.35		Female	Uganda
C311	10.49348485	KIT	P10721	Unlikely TB	Negative	-0.74	-0.35		Female	Uganda
C311	9.135711867	HSPD1	P10809	Unlikely TB	Negative	-0.74	-0.35		Female	Uganda
C311	14.12331663	CLU	P10909	Unlikely TB	Negative	-0.74	-0.35		Female	Uganda
C311	9.612203603	CLU	P10909-23-449	Unlikely TB	Negative	-0.74	-0.35		Female	Uganda
C311	10.8738397	HSPA5	P11021	Unlikely TB	Negative	-0.74	-0.35		Female	Uganda
C311	10.35573105	HSPA8	P11142	Unlikely TB	Negative	-0.74	-0.35		Female	Uganda
C311	8.977852805	SLC2A1	P11166	Unlikely TB	Negative	-0.74	-0.35		Female	Uganda
C311	8.892862853	SLC2A3	P11169	Unlikely TB	Negative	-0.74	-0.35		Female	Uganda
C311	9.421602478	EPB41	P11171	Unlikely TB	Negative	-0.74	-0.35		Female	Uganda
C311	10.48181218	MBL2	P11226	Unlikely TB	Negative	-0.74	-0.35		Female	Uganda
C311	9.396885462	SPTB	P11277	Unlikely TB	Negative	-0.74	-0.35		Female	Uganda
C311	9.837210706	G6PD	P11413	Unlikely TB	Negative	-0.74	-0.35		Female	Uganda
C311	9.590810713	MTHFD1	P11586	Unlikely TB	Negative	-0.74	-0.35		Female	Uganda
C311	11.46292269	CETP	P11597	Unlikely TB	Negative	-0.74	-0.35		Female	Uganda
C311	10.91258471	CETP	P11597-18-493	Unlikely TB	Negative	-0.74	-0.35		Female	Uganda
C311	9.088071615	COL6A3	P12111	Unlikely TB	Negative	-0.74	-0.35		Female	Uganda
C311	10.01484369	COL6A3	P12111-26-3177	Unlikely TB	Negative	-0.74	-0.35		Female	Uganda
C311	9.300984214	SLC25A4	P12235	Unlikely TB	Negative	-0.74	-0.35		Female	Uganda
C311	9.219421825	SLC25A6	P12236	Unlikely TB	Negative	-0.74	-0.35		Female	Uganda
C311	10.70301984	F5	P12259	Unlikely TB	Negative	-0.74	-0.35		Female	Uganda
C311	9.808754116	ACTN1	P12814	Unlikely TB	Negative	-0.74	-0.35		Female	Uganda
C311	10.03680365	CDH1	P12830	Unlikely TB	Negative	-0.74	-0.35		Female	Uganda
C311	9.001324136	SRC	P12931	Unlikely TB	Negative	-0.74	-0.35		Female	Uganda
C311	12.17680525	GP1BB	P13224	Unlikely TB	Negative	-0.74	-0.35		Female	Uganda
C311	10.34579753	NCAM1	P13591	Unlikely TB	Negative	-0.74	-0.35		Female	Uganda
C311	10.809021	ICAM2	P13598	Unlikely TB	Negative	-0.74	-0.35		Female	Uganda
C311	9.949681921	EEF2	P13639	Unlikely TB	Negative	-0.74	-0.35		Female	Uganda
C311	9.343997934	KRT10	P13645	Unlikely TB	Negative	-0.74	-0.35		Female	Uganda
C311	8.933162199	KRT5	P13647	Unlikely TB	Negative	-0.74	-0.35		Female	Uganda
C311	12.16874698	C6	P13671	Unlikely TB	Negative	-0.74	-0.35		Female	Uganda
C311	9.705464943	ALAD	P13716	Unlikely TB	Negative	-0.74	-0.35		Female	Uganda
C311	9.526286397	LCP1	P13796	Unlikely TB	Negative	-0.74	-0.35		Female	Uganda
C311	9.652210685	APEH	P13798	Unlikely TB	Negative	-0.74	-0.35		Female	Uganda
C311	9.518243011	ETFA	P13804	Unlikely TB	Negative	-0.74	-0.35		Female	Uganda
C311	10.10007955	SELL	P14151	Unlikely TB	Negative	-0.74	-0.35		Female	Uganda
C311	10.42056924	NID1	P14543	Unlikely TB	Negative	-0.74	-0.35		Female	Uganda
C311	10.74727075	PKM	P14618	Unlikely TB	Negative	-0.74	-0.35		Female	Uganda
C311	10.56014864	HSP90B1	P14625	Unlikely TB	Negative	-0.74	-0.35		Female	Uganda
C311	9.272932608	GP9	P14770	Unlikely TB	Negative	-0.74	-0.35		Female	Uganda
C311	12.34159459	MMP9	P14780	Unlikely TB	Negative	-0.74	-0.35		Female	Uganda
C311	10.07599469	MMP9	P14780-20-93	Unlikely TB	Negative	-0.74	-0.35		Female	Uganda
C311	11.16619117	RAC2	P15153	Unlikely TB	Negative	-0.74	-0.35		Female	Uganda
C311	11.96765905	CPN1	P15169	Unlikely TB	Negative	-0.74	-0.35		Female	Uganda
C311	9.276672911	GSPT1	P15170	Unlikely TB	Negative	-0.74	-0.35		Female	Uganda
C311	9.785975083	NME1	P15531	Unlikely TB	Negative	-0.74	-0.35		Female	Uganda
C311	12.36816454	IGLL1	P15814	Unlikely TB	Negative	-0.74	-0.35		Female	Uganda
C311	10.16745298	CD44	P16070	Unlikely TB	Negative	-0.74	-0.35		Female	Uganda
C311	9.422210874	ANK1	P16157	Unlikely TB	Negative	-0.74	-0.35		Female	Uganda
C311	8.798693374	GLB1	P16278	Unlikely TB	Negative	-0.74	-0.35		Female	Uganda
C311	10.17387106	PECAM1	P16284	Unlikely TB	Negative	-0.74	-0.35		Female	Uganda
C311	9.342267218	EPB42	P16452	Unlikely TB	Negative	-0.74	-0.35		Female	Uganda
C311	9.421398285	ATP2A2	P16615	Unlikely TB	Negative	-0.74	-0.35		Female	Uganda
C311	12.08962568	CD36	P16671	Unlikely TB	Negative	-0.74	-0.35		Female	Uganda
C311	10.76919978	FAH	P16930	Unlikely TB	Negative	-0.74	-0.35		Female	Uganda
C311	8.95417368	GOT1	P17174	Unlikely TB	Negative	-0.74	-0.35		Female	Uganda
C311	9.624423926	ITGA2	P17301	Unlikely TB	Negative	-0.74	-0.35		Female	Uganda
C311	10.1528599	IGFBP3	P17936	Unlikely TB	Negative	-0.74	-0.35		Female	Uganda
C311	9.741568912	PSMC3	P17980	Unlikely TB	Negative	-0.74	-0.35		Female	Uganda
C311	9.151891914	TCP1	P17987	Unlikely TB	Negative	-0.74	-0.35		Female	Uganda
C311	9.07927142	ALOX12	P18054	Unlikely TB	Negative	-0.74	-0.35		Female	Uganda
C311	11.57563004	VCL	P18206	Unlikely TB	Negative	-0.74	-0.35		Female	Uganda
C311	13.68850479	LBP	P18428	Unlikely TB	Negative	-0.74	-0.35		Female	Uganda
C311	11.62648592	PGAM1	P18669	Unlikely TB	Negative	-0.74	-0.35		Female	Uganda
C311	9.486213785	SDC1	P18827	Unlikely TB	Negative	-0.74	-0.35		Female	Uganda
C311	9.710495888	GNAZ	P19086	Unlikely TB	Negative	-0.74	-0.35		Female	Uganda
C311	10.15959342	VCAM1	P19320	Unlikely TB	Negative	-0.74	-0.35		Female	Uganda
C311	10.83281301	HK1	P19367	Unlikely TB	Negative	-0.74	-0.35		Female	Uganda
C311	11.25025113	ORM2	P19652	Unlikely TB	Negative	-0.74	-0.35		Female	Uganda
C311	12.08090218	ORM2	P19652-19-201	Unlikely TB	Negative	-0.74	-0.35		Female	Uganda
C311	12.05336517	ITIH2	P19823	Unlikely TB	Negative	-0.74	-0.35		Female	Uganda
C311	12.79175149	ITIH1	P19827	Unlikely TB	Negative	-0.74	-0.35		Female	Uganda
C311	9.25619649	RAB6A	P20340	Unlikely TB	Negative	-0.74	-0.35		Female	Uganda
C311	9.158708346	PSMB1	P20618	Unlikely TB	Negative	-0.74	-0.35		Female	Uganda
C311	11.98669779	PZP	P20742	Unlikely TB	Negative	-0.74	-0.35		Female	Uganda
C311	11.82943374	C4BPB	P20851	Unlikely TB	Negative	-0.74	-0.35		Female	Uganda
C311	10.69559879	COL5A1	P20908	Unlikely TB	Negative	-0.74	-0.35		Female	Uganda
C311	10.82604352	CSRP1	P21291	Unlikely TB	Negative	-0.74	-0.35		Female	Uganda
C311	10.95211875	FLNA	P21333	Unlikely TB	Negative	-0.74	-0.35		Female	Uganda
C311	10.76466235	CD9	P21926-2-228	Unlikely TB	Negative	-0.74	-0.35		Female	Uganda
C311	9.668266164	COMT	P21964	Unlikely TB	Negative	-0.74	-0.35		Female	Uganda
C311	9.35510464	TGM2	P21980	Unlikely TB	Negative	-0.74	-0.35		Female	Uganda
C311	10.62559521	TNXB	P22105	Unlikely TB	Negative	-0.74	-0.35		Female	Uganda
C311	9.197292459	PAICS	P22234	Unlikely TB	Negative	-0.74	-0.35		Female	Uganda
C311	9.345834685	UBA1	P22314	Unlikely TB	Negative	-0.74	-0.35		Female	Uganda
C311	12.85899954	GPX3	P22352	Unlikely TB	Negative	-0.74	-0.35		Female	Uganda
C311	9.620394707	NME2	P22392	Unlikely TB	Negative	-0.74	-0.35		Female	Uganda
C311	9.768095768	HNRNPA2B1	P22626	Unlikely TB	Negative	-0.74	-0.35		Female	Uganda
C311	13.30174607	CPN2	P22792	Unlikely TB	Negative	-0.74	-0.35		Female	Uganda
C311	12.68393652	PROZ	P22891	Unlikely TB	Negative	-0.74	-0.35		Female	Uganda
C311	9.628585747	MRC1	P22897	Unlikely TB	Negative	-0.74	-0.35		Female	Uganda
C311	9.726808974	IGHV1-2	P23083	Unlikely TB	Negative	-0.74	-0.35		Female	Uganda
C311	10.72503692	FBLN1	P23142	Unlikely TB	Negative	-0.74	-0.35		Female	Uganda
C311	10.81583737	FBLN1	P23142-30-703	Unlikely TB	Negative	-0.74	-0.35		Female	Uganda
C311	15.78472429	TCEA1	P23193	Unlikely TB	Negative	-0.74	-0.35		Female	Uganda
C311	9.025630657	ITGA6	P23229	Unlikely TB	Negative	-0.74	-0.35		Female	Uganda
C311	10.45713328	PPIB	P23284	Unlikely TB	Negative	-0.74	-0.35		Female	Uganda
C311	9.405060343	WARS1	P23381	Unlikely TB	Negative	-0.74	-0.35		Female	Uganda
C311	10.06784457	PTPRG	P23470	Unlikely TB	Negative	-0.74	-0.35		Female	Uganda
C311	9.876424517	AHCY	P23526	Unlikely TB	Negative	-0.74	-0.35		Female	Uganda
C311	11.11862494	CFL1	P23528	Unlikely TB	Negative	-0.74	-0.35		Female	Uganda
C311	9.521180592	PRTN3	P24158	Unlikely TB	Negative	-0.74	-0.35		Female	Uganda
C311	8.726072682	EEF1B2	P24534	Unlikely TB	Negative	-0.74	-0.35		Female	Uganda
C311	8.985319283	TBXAS1	P24557	Unlikely TB	Negative	-0.74	-0.35		Female	Uganda
C311	10.07678	IGFBP6	P24592	Unlikely TB	Negative	-0.74	-0.35		Female	Uganda
C311	10.76010889	IGFBP5	P24593	Unlikely TB	Negative	-0.74	-0.35		Female	Uganda
C311	11.20638172	TNC	P24821	Unlikely TB	Negative	-0.74	-0.35		Female	Uganda
C311	10.49428134	MYL9	P24844	Unlikely TB	Negative	-0.74	-0.35		Female	Uganda
C311	9.463944968	AZGP1	P25311	Unlikely TB	Negative	-0.74	-0.35		Female	Uganda
C311	9.427884985	ATP5F1A	P25705	Unlikely TB	Negative	-0.74	-0.35		Female	Uganda
C311	9.601879047	PSMA1	P25786	Unlikely TB	Negative	-0.74	-0.35		Female	Uganda
C311	10.15806618	PSMA2	P25787	Unlikely TB	Negative	-0.74	-0.35		Female	Uganda
C311	9.227969983	PSMA3	P25788	Unlikely TB	Negative	-0.74	-0.35		Female	Uganda
C311	10.60536136	MSN	P26038	Unlikely TB	Negative	-0.74	-0.35		Female	Uganda
C311	11.42584117	S100A4	P26447	Unlikely TB	Negative	-0.74	-0.35		Female	Uganda
C311	12.01705784	EEF1G	P26641	Unlikely TB	Negative	-0.74	-0.35		Female	Uganda
C311	11.0911296	MST1	P26927	Unlikely TB	Negative	-0.74	-0.35		Female	Uganda
C311	10.47808732	STOM	P27105	Unlikely TB	Negative	-0.74	-0.35		Female	Uganda
C311	13.82413733	PON1	P27169	Unlikely TB	Negative	-0.74	-0.35		Female	Uganda
C311	9.625342661	YWHAQ	P27348	Unlikely TB	Negative	-0.74	-0.35		Female	Uganda
C311	10.59225624	CALR	P27797	Unlikely TB	Negative	-0.74	-0.35		Female	Uganda
C311	9.893975664	CANX	P27824	Unlikely TB	Negative	-0.74	-0.35		Female	Uganda
C311	10.56167682	CFP	P27918	Unlikely TB	Negative	-0.74	-0.35		Female	Uganda
C311	10.35473925	PSMA5	P28066	Unlikely TB	Negative	-0.74	-0.35		Female	Uganda
C311	10.55809619	PTPN6	P29350	Unlikely TB	Negative	-0.74	-0.35		Female	Uganda
C311	9.292202038	TKT	P29401	Unlikely TB	Negative	-0.74	-0.35		Female	Uganda
C311	10.65804118	SERPINA4	P29622	Unlikely TB	Negative	-0.74	-0.35		Female	Uganda
C311	8.557133851	EEF1D	P29692	Unlikely TB	Negative	-0.74	-0.35		Female	Uganda
C311	10.23780471	PRDX6	P30041	Unlikely TB	Negative	-0.74	-0.35		Female	Uganda
C311	10.4484499	BLVRB	P30043	Unlikely TB	Negative	-0.74	-0.35		Female	Uganda
C311	9.064625163	PRDX5	P30044	Unlikely TB	Negative	-0.74	-0.35		Female	Uganda
C311	9.903539115	PRDX3	P30048	Unlikely TB	Negative	-0.74	-0.35		Female	Uganda
C311	8.907698934	PEBP1	P30086	Unlikely TB	Negative	-0.74	-0.35		Female	Uganda
C311	10.40682027	PDIA3	P30101	Unlikely TB	Negative	-0.74	-0.35		Female	Uganda
C311	10.64697071	PPP2R1A	P30153	Unlikely TB	Negative	-0.74	-0.35		Female	Uganda
C311	11.57720909	SERPINB1	P30740	Unlikely TB	Negative	-0.74	-0.35		Female	Uganda
C311	11.20130337	SERPINB1	P30740-1-379	Unlikely TB	Negative	-0.74	-0.35		Female	Uganda
C311	9.494087435	CPS1	P31327	Unlikely TB	Negative	-0.74	-0.35		Female	Uganda
C311	9.399724443	ATIC	P31939	Unlikely TB	Negative	-0.74	-0.35		Female	Uganda
C311	12.43994175	YWHAB	P31946	Unlikely TB	Negative	-0.74	-0.35		Female	Uganda
C311	11.05354981	STIP1	P31948	Unlikely TB	Negative	-0.74	-0.35		Female	Uganda
C311	10.75604971	PRDX2	P32119	Unlikely TB	Negative	-0.74	-0.35		Female	Uganda
C311	10.52209155	CDH5	P33151	Unlikely TB	Negative	-0.74	-0.35		Female	Uganda
C311	11.01063878	KIF5B	P33176	Unlikely TB	Negative	-0.74	-0.35		Female	Uganda
C311	11.86339035	MAN1A1	P33908	Unlikely TB	Negative	-0.74	-0.35		Female	Uganda
C311	9.912482016	HSPA4	P34932	Unlikely TB	Negative	-0.74	-0.35		Female	Uganda
C311	8.962759286	PRSS3	P35030	Unlikely TB	Negative	-0.74	-0.35		Female	Uganda
C311	8.926576456	PHB	P35232	Unlikely TB	Negative	-0.74	-0.35		Female	Uganda
C311	9.017128309	THBS4	P35443	Unlikely TB	Negative	-0.74	-0.35		Female	Uganda
C311	9.388311841	KRT9	P35527	Unlikely TB	Negative	-0.74	-0.35		Female	Uganda
C311	13.38488764	SAA4	P35542	Unlikely TB	Negative	-0.74	-0.35		Female	Uganda
C311	10.48280067	MYH9	P35579	Unlikely TB	Negative	-0.74	-0.35		Female	Uganda
C311	9.294592363	COPB2	P35606	Unlikely TB	Negative	-0.74	-0.35		Female	Uganda
C311	11.328259	BSG	P35613	Unlikely TB	Negative	-0.74	-0.35		Female	Uganda
C311	12.15495096	IGFALS	P35858	Unlikely TB	Negative	-0.74	-0.35		Female	Uganda
C311	9.371213214	KRT2	P35908	Unlikely TB	Negative	-0.74	-0.35		Female	Uganda
C311	15.50678443	ATP5F1C	P36542	Unlikely TB	Negative	-0.74	-0.35		Female	Uganda
C311	12.10046453	SERPINF1	P36955	Unlikely TB	Negative	-0.74	-0.35		Female	Uganda
C311	13.32733539	CFHR2	P36980	Unlikely TB	Negative	-0.74	-0.35		Female	Uganda
C311	9.839322903	HPCAL1	P37235	Unlikely TB	Negative	-0.74	-0.35		Female	Uganda
C311	11.95429151	TAGLN2	P37802	Unlikely TB	Negative	-0.74	-0.35		Female	Uganda
C311	9.932013123	TALDO1	P37837	Unlikely TB	Negative	-0.74	-0.35		Female	Uganda
C311	10.28619108	SNCA	P37840-1-140	Unlikely TB	Negative	-0.74	-0.35		Female	Uganda
C311	9.699767756	HSPA9	P38646	Unlikely TB	Negative	-0.74	-0.35		Female	Uganda
C311	8.836915925	DDOST	P39656	Unlikely TB	Negative	-0.74	-0.35		Female	Uganda
C311	10.00994932	GP5	P40197	Unlikely TB	Negative	-0.74	-0.35		Female	Uganda
C311	9.772810491	CCT6A	P40227	Unlikely TB	Negative	-0.74	-0.35		Female	Uganda
C311	10.34359912	MDH1	P40925	Unlikely TB	Negative	-0.74	-0.35		Female	Uganda
C311	9.592456506	MDH2	P40926	Unlikely TB	Negative	-0.74	-0.35		Female	Uganda
C311	9.147231908	EIF2S3	P41091	Unlikely TB	Negative	-0.74	-0.35		Female	Uganda
C311	11.13429018	PTGDS	P41222	Unlikely TB	Negative	-0.74	-0.35		Female	Uganda
C311	9.443133834	ACTR1B	P42025	Unlikely TB	Negative	-0.74	-0.35		Female	Uganda
C311	9.150220782	PRCP	P42785	Unlikely TB	Negative	-0.74	-0.35		Female	Uganda
C311	10.94188255	MCAM	P43121	Unlikely TB	Negative	-0.74	-0.35		Female	Uganda
C311	11.60753318	BTD	P43251	Unlikely TB	Negative	-0.74	-0.35		Female	Uganda
C311	9.380257498	GPD2	P43304	Unlikely TB	Negative	-0.74	-0.35		Female	Uganda
C311	11.63039288	AFM	P43652	Unlikely TB	Negative	-0.74	-0.35		Female	Uganda
C311	8.86996659	AFM	P43652-22-599	Unlikely TB	Negative	-0.74	-0.35		Female	Uganda
C311	9.668369409	USP5	P45974	Unlikely TB	Negative	-0.74	-0.35		Female	Uganda
C311	11.43638106	CAPZA2	P47755	Unlikely TB	Negative	-0.74	-0.35		Female	Uganda
C311	10.59581442	CAPZB	P47756	Unlikely TB	Negative	-0.74	-0.35		Female	Uganda
C311	8.416745439	LIMS1	P48059	Unlikely TB	Negative	-0.74	-0.35		Female	Uganda
C311	8.601163987	ME1	P48163	Unlikely TB	Negative	-0.74	-0.35		Female	Uganda
C311	9.107890199	ARCN1	P48444	Unlikely TB	Negative	-0.74	-0.35		Female	Uganda
C311	11.50148246	CCT5	P48643	Unlikely TB	Negative	-0.74	-0.35		Female	Uganda
C311	10.97572494	IDH2	P48735	Unlikely TB	Negative	-0.74	-0.35		Female	Uganda
C311	10.13360817	MASP1	P48740	Unlikely TB	Negative	-0.74	-0.35		Female	Uganda
C311	9.664358651	CCT3	P49368	Unlikely TB	Negative	-0.74	-0.35		Female	Uganda
C311	8.441410488	TUFM	P49411	Unlikely TB	Negative	-0.74	-0.35		Female	Uganda
C311	9.61146348	PSMB3	P49720	Unlikely TB	Negative	-0.74	-0.35		Female	Uganda
C311	9.201916086	PSMB2	P49721	Unlikely TB	Negative	-0.74	-0.35		Female	Uganda
C311	9.782741571	COMP	P49747	Unlikely TB	Negative	-0.74	-0.35		Female	Uganda
C311	9.54533685	TMED10	P49755	Unlikely TB	Negative	-0.74	-0.35		Female	Uganda
C311	11.37137449	SELENOP	P49908	Unlikely TB	Negative	-0.74	-0.35		Female	Uganda
C311	13.67367551	CAMP	P49913	Unlikely TB	Negative	-0.74	-0.35		Female	Uganda
C311	9.434095216	GDI2	P50395	Unlikely TB	Negative	-0.74	-0.35		Female	Uganda
C311	9.481916129	VASP	P50552	Unlikely TB	Negative	-0.74	-0.35		Female	Uganda
C311	9.52561247	CCT8	P50990	Unlikely TB	Negative	-0.74	-0.35		Female	Uganda
C311	9.67547726	CCT4	P50991	Unlikely TB	Negative	-0.74	-0.35		Female	Uganda
C311	10.2358255	RAB5C	P51148	Unlikely TB	Negative	-0.74	-0.35		Female	Uganda
C311	10.3364608	RAB7A	P51149	Unlikely TB	Negative	-0.74	-0.35		Female	Uganda
C311	8.775415387	SSR4	P51571	Unlikely TB	Negative	-0.74	-0.35		Female	Uganda
C311	9.700622995	ALDH3A2	P51648	Unlikely TB	Negative	-0.74	-0.35		Female	Uganda
C311	13.64916283	LUM	P51884	Unlikely TB	Negative	-0.74	-0.35		Female	Uganda
C311	9.595575094	LUM	P51884-19-338	Unlikely TB	Negative	-0.74	-0.35		Female	Uganda
C311	8.753021146	ARHGDIA	P52565	Unlikely TB	Negative	-0.74	-0.35		Female	Uganda
C311	9.557862438	CAPZA1	P52907	Unlikely TB	Negative	-0.74	-0.35		Female	Uganda
C311	9.106521661	ACLY	P53396	Unlikely TB	Negative	-0.74	-0.35		Female	Uganda
C311	8.9376208	COPB1	P53618	Unlikely TB	Negative	-0.74	-0.35		Female	Uganda
C311	9.499754718	COPA	P53621	Unlikely TB	Negative	-0.74	-0.35		Female	Uganda
C311	10.32653654	RAD23B	P54727	Unlikely TB	Negative	-0.74	-0.35		Female	Uganda
C311	9.482805428	AK2	P54819	Unlikely TB	Negative	-0.74	-0.35		Female	Uganda
C311	10.84999087	NAPA	P54920	Unlikely TB	Negative	-0.74	-0.35		Female	Uganda
C311	11.25056552	EIF5	P55010	Unlikely TB	Negative	-0.74	-0.35		Female	Uganda
C311	10.26287389	APOC4	P55056	Unlikely TB	Negative	-0.74	-0.35		Female	Uganda
C311	11.87057936	PLTP	P55058	Unlikely TB	Negative	-0.74	-0.35		Female	Uganda
C311	9.212032944	PLTP	P55058-18-493	Unlikely TB	Negative	-0.74	-0.35		Female	Uganda
C311	10.3770238	VCP	P55072	Unlikely TB	Negative	-0.74	-0.35		Female	Uganda
C311	10.37061606	NAP1L1	P55209	Unlikely TB	Negative	-0.74	-0.35		Female	Uganda
C311	10.98733445	CDH13	P55290	Unlikely TB	Negative	-0.74	-0.35		Female	Uganda
C311	11.50011779	NPEPPS	P55786	Unlikely TB	Negative	-0.74	-0.35		Female	Uganda
C311	8.61256509	MARS1	P56192	Unlikely TB	Negative	-0.74	-0.35		Female	Uganda
C311	11.57893349	ANTXR2	P58335	Unlikely TB	Negative	-0.74	-0.35		Female	Uganda
C311	9.331231819	MTPN	P58546	Unlikely TB	Negative	-0.74	-0.35		Female	Uganda
C311	11.60055409	MYL6	P60660	Unlikely TB	Negative	-0.74	-0.35		Female	Uganda
C311	12.71568742	ACTB	P60709	Unlikely TB	Negative	-0.74	-0.35		Female	Uganda
C311	10.54139577	EIF4A1	P60842	Unlikely TB	Negative	-0.74	-0.35		Female	Uganda
C311	11.1752427	PSMA6	P60900	Unlikely TB	Negative	-0.74	-0.35		Female	Uganda
C311	11.02216802	CDC42	P60953	Unlikely TB	Negative	-0.74	-0.35		Female	Uganda
C311	9.284724686	DSTN	P60981	Unlikely TB	Negative	-0.74	-0.35		Female	Uganda
C311	9.194325371	KRTDAP	P60985	Unlikely TB	Negative	-0.74	-0.35		Female	Uganda
C311	13.12162858	RAB8A	P61006	Unlikely TB	Negative	-0.74	-0.35		Female	Uganda
C311	9.061552427	RAB5B	P61020	Unlikely TB	Negative	-0.74	-0.35		Female	Uganda
C311	12.8075915	RAB10	P61026	Unlikely TB	Negative	-0.74	-0.35		Female	Uganda
C311	11.33694833	UBE2N	P61088	Unlikely TB	Negative	-0.74	-0.35		Female	Uganda
C311	9.038190911	RAB14	P61106	Unlikely TB	Negative	-0.74	-0.35		Female	Uganda
C311	9.752421383	ACTR3	P61158	Unlikely TB	Negative	-0.74	-0.35		Female	Uganda
C311	11.20480657	ACTR2	P61160	Unlikely TB	Negative	-0.74	-0.35		Female	Uganda
C311	9.595115816	ACTR1A	P61163	Unlikely TB	Negative	-0.74	-0.35		Female	Uganda
C311	10.9335951	ARF3	P61204	Unlikely TB	Negative	-0.74	-0.35		Female	Uganda
C311	12.26652343	RAP1B	P61224	Unlikely TB	Negative	-0.74	-0.35		Female	Uganda
C311	8.854564378	RAP2B	P61225	Unlikely TB	Negative	-0.74	-0.35		Female	Uganda
C311	9.009908769	HSPE1	P61604	Unlikely TB	Negative	-0.74	-0.35		Female	Uganda
C311	15.79878326	LYZ	P61626-19-148	Unlikely TB	Negative	-0.74	-0.35		Female	Uganda
C311	10.23717301	B2M	P61769	Unlikely TB	Negative	-0.74	-0.35		Female	Uganda
C311	9.443666991	B2M	P61769-21-119	Unlikely TB	Negative	-0.74	-0.35		Female	Uganda
C311	10.36670077	HNRNPK	P61978	Unlikely TB	Negative	-0.74	-0.35		Female	Uganda
C311	8.953812011	YWHAG	P61981	Unlikely TB	Negative	-0.74	-0.35		Female	Uganda
C311	9.732384668	YWHAE	P62258	Unlikely TB	Negative	-0.74	-0.35		Female	Uganda
C311	9.422303097	RPS13	P62277	Unlikely TB	Negative	-0.74	-0.35		Female	Uganda
C311	11.89644374	TMSB4X	P62328	Unlikely TB	Negative	-0.74	-0.35		Female	Uganda
C311	9.208241154	PSMC6	P62333	Unlikely TB	Negative	-0.74	-0.35		Female	Uganda
C311	9.288993469	RPS6	P62753	Unlikely TB	Negative	-0.74	-0.35		Female	Uganda
C311	10.60672988	H4C1	P62805	Unlikely TB	Negative	-0.74	-0.35		Female	Uganda
C311	8.674544945	RAB1A	P62820	Unlikely TB	Negative	-0.74	-0.35		Female	Uganda
C311	9.361582813	RAN	P62826	Unlikely TB	Negative	-0.74	-0.35		Female	Uganda
C311	8.662587942	GNB1	P62873	Unlikely TB	Negative	-0.74	-0.35		Female	Uganda
C311	12.09023045	RPL10A	P62906	Unlikely TB	Negative	-0.74	-0.35		Female	Uganda
C311	9.130796329	PPIA	P62937	Unlikely TB	Negative	-0.74	-0.35		Female	Uganda
C311	10.33932668	PPIA	P62937-1-165	Unlikely TB	Negative	-0.74	-0.35		Female	Uganda
C311	12.32416372	RPS27A	P62979	Unlikely TB	Negative	-0.74	-0.35		Female	Uganda
C311	10.49092887	AP2B1	P63010	Unlikely TB	Negative	-0.74	-0.35		Female	Uganda
C311	10.66319047	YWHAZ	P63104	Unlikely TB	Negative	-0.74	-0.35		Female	Uganda
C311	12.27498911	EIF5A	P63241	Unlikely TB	Negative	-0.74	-0.35		Female	Uganda
C311	14.3181663	ACTG1	P63261	Unlikely TB	Negative	-0.74	-0.35		Female	Uganda
C311	9.814263106	TPM4	P67936	Unlikely TB	Negative	-0.74	-0.35		Female	Uganda
C311	13.158074	ACTC1	P68032	Unlikely TB	Negative	-0.74	-0.35		Female	Uganda
C311	10.8720786	EEF1A1	P68104	Unlikely TB	Negative	-0.74	-0.35		Female	Uganda
C311	12.05129407	TUBA1B	P68363	Unlikely TB	Negative	-0.74	-0.35		Female	Uganda
C311	12.00954505	TUBA4A	P68366	Unlikely TB	Negative	-0.74	-0.35		Female	Uganda
C311	12.17184533	TUBB4B	P68371	Unlikely TB	Negative	-0.74	-0.35		Female	Uganda
C311	10.76383469	HBB	P68871	Unlikely TB	Negative	-0.74	-0.35		Female	Uganda
C311	9.221125221	HBG2	P69892	Unlikely TB	Negative	-0.74	-0.35		Female	Uganda
C311	10.97992109	HBA1	P69905	Unlikely TB	Negative	-0.74	-0.35		Female	Uganda
C311	9.323636712	CCT2	P78371	Unlikely TB	Negative	-0.74	-0.35		Female	Uganda
C311	11.93103525	GSTO1	P78417	Unlikely TB	Negative	-0.74	-0.35		Female	Uganda
C311	11.32925858	GPLD1	P80108	Unlikely TB	Negative	-0.74	-0.35		Female	Uganda
C311	9.12322043	S100A12	P80511	Unlikely TB	Negative	-0.74	-0.35		Female	Uganda
C311	10.97187595	IGLV3-21	P80748	Unlikely TB	Negative	-0.74	-0.35		Female	Uganda
C311	9.152144659	HSPG2	P98160	Unlikely TB	Negative	-0.74	-0.35		Female	Uganda
C311	12.98326339	CYCS	P99999	Unlikely TB	Negative	-0.74	-0.35		Female	Uganda
C311	13.95689371	Rv3404c	P9WKZ3	Unlikely TB	Negative	-0.74	-0.35		Female	Uganda
C311	9.046454188	atpA	P9WPU7	Unlikely TB	Negative	-0.74	-0.35		Female	Uganda
C311	8.855693175	MPP1	Q00013	Unlikely TB	Negative	-0.74	-0.35		Female	Uganda
C311	9.906385812	CLTC	Q00610	Unlikely TB	Negative	-0.74	-0.35		Female	Uganda
C311	10.49327047	CAP1	Q01518	Unlikely TB	Negative	-0.74	-0.35		Female	Uganda
C311	10.29191229	PFKP	Q01813	Unlikely TB	Negative	-0.74	-0.35		Female	Uganda
C311	9.628101106	GUCY1B1	Q02153	Unlikely TB	Negative	-0.74	-0.35		Female	Uganda
C311	8.95133296	PLGLB1	Q02325	Unlikely TB	Negative	-0.74	-0.35		Female	Uganda
C311	10.54948891	NUCB1	Q02818	Unlikely TB	Negative	-0.74	-0.35		Female	Uganda
C311	12.09233912	CFHR3	Q02985	Unlikely TB	Negative	-0.74	-0.35		Female	Uganda
C311	11.94846377	CFHR1	Q03591	Unlikely TB	Negative	-0.74	-0.35		Female	Uganda
C311	11.06642224	HGFAC	Q04756	Unlikely TB	Negative	-0.74	-0.35		Female	Uganda
C311	9.380964476	GLO1	Q04760	Unlikely TB	Negative	-0.74	-0.35		Female	Uganda
C311	9.265522737	YWHAH	Q04917	Unlikely TB	Negative	-0.74	-0.35		Female	Uganda
C311	8.49209464	PRKCD	Q05655	Unlikely TB	Negative	-0.74	-0.35		Female	Uganda
C311	11.52917102	CALD1	Q05682	Unlikely TB	Negative	-0.74	-0.35		Female	Uganda
C311	13.24908636	ITIH3	Q06033	Unlikely TB	Negative	-0.74	-0.35		Female	Uganda
C311	10.38555656	ITIH3	Q06033-35-651	Unlikely TB	Negative	-0.74	-0.35		Female	Uganda
C311	10.37537489	PSME1	Q06323	Unlikely TB	Negative	-0.74	-0.35		Female	Uganda
C311	10.25247184	FMOD	Q06828	Unlikely TB	Negative	-0.74	-0.35		Female	Uganda
C311	10.78858394	PRDX1	Q06830	Unlikely TB	Negative	-0.74	-0.35		Female	Uganda
C311	9.628718136	KLC1	Q07866	Unlikely TB	Negative	-0.74	-0.35		Female	Uganda
C311	9.741983321	LRP1	Q07954	Unlikely TB	Negative	-0.74	-0.35		Female	Uganda
C311	11.95517616	LGALS3BP	Q08380	Unlikely TB	Negative	-0.74	-0.35		Female	Uganda
C311	11.63838154	FGL1	Q08830	Unlikely TB	Negative	-0.74	-0.35		Female	Uganda
C311	9.532835162	nrp	Q10896	Unlikely TB	Negative	-0.74	-0.35		Female	Uganda
C311	10.34586705	EFEMP1	Q12805	Unlikely TB	Negative	-0.74	-0.35		Female	Uganda
C311	12.59099285	EFEMP1	Q12805-18-493	Unlikely TB	Negative	-0.74	-0.35		Female	Uganda
C311	11.96260406	CNTN1	Q12860	Unlikely TB	Negative	-0.74	-0.35		Female	Uganda
C311	9.932189673	SPP2	Q13103	Unlikely TB	Negative	-0.74	-0.35		Female	Uganda
C311	9.879999488	MMRN1	Q13201	Unlikely TB	Negative	-0.74	-0.35		Female	Uganda
C311	9.396655182	SELENBP1	Q13228	Unlikely TB	Negative	-0.74	-0.35		Female	Uganda
C311	8.99357583	SEMA3F	Q13275	Unlikely TB	Negative	-0.74	-0.35		Female	Uganda
C311	12.03382982	ILK	Q13418	Unlikely TB	Negative	-0.74	-0.35		Female	Uganda
C311	9.628526995	DCTN2	Q13561	Unlikely TB	Negative	-0.74	-0.35		Female	Uganda
C311	9.482345103	IQGAP2	Q13576	Unlikely TB	Negative	-0.74	-0.35		Female	Uganda
C311	10.14958467	STIM1	Q13586	Unlikely TB	Negative	-0.74	-0.35		Female	Uganda
C311	9.08419722	FHL1	Q13642	Unlikely TB	Negative	-0.74	-0.35		Female	Uganda
C311	12.92458593	APOF	Q13790	Unlikely TB	Negative	-0.74	-0.35		Female	Uganda
C311	9.063514644	ENPP2	Q13822	Unlikely TB	Negative	-0.74	-0.35		Female	Uganda
C311	8.647931009	DSG2	Q14126	Unlikely TB	Negative	-0.74	-0.35		Female	Uganda
C311	8.887431777	SEPTIN6	Q14141	Unlikely TB	Negative	-0.74	-0.35		Female	Uganda
C311	8.774163351	DCTN1	Q14203	Unlikely TB	Negative	-0.74	-0.35		Female	Uganda
C311	8.853704195	DYNC1H1	Q14204	Unlikely TB	Negative	-0.74	-0.35		Female	Uganda
C311	12.50873896	CTTN	Q14247	Unlikely TB	Negative	-0.74	-0.35		Female	Uganda
C311	9.301485806	FLOT2	Q14254	Unlikely TB	Negative	-0.74	-0.35		Female	Uganda
C311	11.26913096	FGL2	Q14314	Unlikely TB	Negative	-0.74	-0.35		Female	Uganda
C311	8.994924916	SPARCL1	Q14515	Unlikely TB	Negative	-0.74	-0.35		Female	Uganda
C311	10.89819607	HABP2	Q14520	Unlikely TB	Negative	-0.74	-0.35		Female	Uganda
C311	12.9147651	ITIH4	Q14624	Unlikely TB	Negative	-0.74	-0.35		Female	Uganda
C311	11.64358174	ITIH4	Q14624-29-661	Unlikely TB	Negative	-0.74	-0.35		Female	Uganda
C311	10.01705007	ITIH4	Q14624-689-930	Unlikely TB	Negative	-0.74	-0.35		Female	Uganda
C311	10.92251432	GANAB	Q14697	Unlikely TB	Negative	-0.74	-0.35		Female	Uganda
C311	8.629735346	LTBP1	Q14766	Unlikely TB	Negative	-0.74	-0.35		Female	Uganda
C311	9.560419674	KPNB1	Q14974	Unlikely TB	Negative	-0.74	-0.35		Female	Uganda
C311	8.715807116	SEPTIN2	Q15019	Unlikely TB	Negative	-0.74	-0.35		Female	Uganda
C311	10.16706416	POSTN	Q15063	Unlikely TB	Negative	-0.74	-0.35		Female	Uganda
C311	11.01965959	PDIA6	Q15084	Unlikely TB	Negative	-0.74	-0.35		Female	Uganda
C311	10.09024002	PCOLCE	Q15113	Unlikely TB	Negative	-0.74	-0.35		Female	Uganda
C311	10.50647266	PON3	Q15166	Unlikely TB	Negative	-0.74	-0.35		Female	Uganda
C311	12.13570617	PCBP1	Q15365	Unlikely TB	Negative	-0.74	-0.35		Female	Uganda
C311	9.207157034	PCBP2	Q15366	Unlikely TB	Negative	-0.74	-0.35		Female	Uganda
C311	11.5337823	RSU1	Q15404	Unlikely TB	Negative	-0.74	-0.35		Female	Uganda
C311	10.5294997	FCN2	Q15485	Unlikely TB	Negative	-0.74	-0.35		Female	Uganda
C311	11.13078833	TGFBI	Q15582	Unlikely TB	Negative	-0.74	-0.35		Female	Uganda
C311	9.784942646	MAPRE1	Q15691	Unlikely TB	Negative	-0.74	-0.35		Female	Uganda
C311	9.801049728	CD226	Q15762	Unlikely TB	Negative	-0.74	-0.35		Female	Uganda
C311	9.000549739	STXBP2	Q15833	Unlikely TB	Negative	-0.74	-0.35		Female	Uganda
C311	9.86159983	ZYX	Q15942	Unlikely TB	Negative	-0.74	-0.35		Female	Uganda
C311	9.474282171	SEPTIN7	Q16181	Unlikely TB	Negative	-0.74	-0.35		Female	Uganda
C311	10.95732852	ECM1	Q16610	Unlikely TB	Negative	-0.74	-0.35		Female	Uganda
C311	9.752062648	DBN1	Q16643	Unlikely TB	Negative	-0.74	-0.35		Female	Uganda
C311	10.75789079	MAN2A1	Q16706	Unlikely TB	Negative	-0.74	-0.35		Female	Uganda
C311	9.152802429	AOC3	Q16853	Unlikely TB	Negative	-0.74	-0.35		Female	Uganda
C311	8.849477107	IMMT	Q16891	Unlikely TB	Negative	-0.74	-0.35		Female	Uganda
C311	9.918737451	INF2	Q27J81	Unlikely TB	Negative	-0.74	-0.35		Female	Uganda
C311	9.375906495	DDI2	Q5TDH0	Unlikely TB	Negative	-0.74	-0.35		Female	Uganda
C311	14.85373466	ZFYVE26	Q68DK2	Unlikely TB	Negative	-0.74	-0.35		Female	Uganda
C311	11.14197147	VASN	Q6EMK4	Unlikely TB	Negative	-0.74	-0.35		Female	Uganda
C311	13.67011894	VASN	Q6EMK4-24-673	Unlikely TB	Negative	-0.74	-0.35		Female	Uganda
C311	9.043770199	LAIR1	Q6GTX8	Unlikely TB	Negative	-0.74	-0.35		Female	Uganda
C311	8.52653687	LAMTOR1	Q6IAA8	Unlikely TB	Negative	-0.74	-0.35		Female	Uganda
C311	8.407478907	TWF2	Q6IBS0	Unlikely TB	Negative	-0.74	-0.35		Female	Uganda
C311	19.23102476	FAHD1	Q6P587	Unlikely TB	Negative	-0.74	-0.35		Female	Uganda
C311	11.84108357	PLXDC2	Q6UX71	Unlikely TB	Negative	-0.74	-0.35		Female	Uganda
C311	10.51803397	PI16	Q6UXB8	Unlikely TB	Negative	-0.74	-0.35		Female	Uganda
C311	10.60373276	CD109	Q6YHK3	Unlikely TB	Negative	-0.74	-0.35		Female	Uganda
C311	9.651856314	UNC13D	Q70J99	Unlikely TB	Negative	-0.74	-0.35		Female	Uganda
C311	9.149395271	TUBA1A	Q71U36	Unlikely TB	Negative	-0.74	-0.35		Female	Uganda
C311	8.655004351	ADAMTS13	Q76LX8	Unlikely TB	Negative	-0.74	-0.35		Female	Uganda
C311	8.759600786	DOK3	Q7L591	Unlikely TB	Negative	-0.74	-0.35		Female	Uganda
C311	9.262314749	ABI3BP	Q7Z7G0	Unlikely TB	Negative	-0.74	-0.35		Female	Uganda
C311	9.937223169	MEGF8	Q7Z7M0	Unlikely TB	Negative	-0.74	-0.35		Female	Uganda
C311	10.21199086	SERPINA11	Q86U17	Unlikely TB	Negative	-0.74	-0.35		Female	Uganda
C311	10.11597835	OAF	Q86UD1	Unlikely TB	Negative	-0.74	-0.35		Female	Uganda
C311	12.12236905	FERMT3	Q86UX7	Unlikely TB	Negative	-0.74	-0.35		Female	Uganda
C311	9.421592672	CD163	Q86VB7	Unlikely TB	Negative	-0.74	-0.35		Female	Uganda
C311	9.815676909	CAND1	Q86VP6	Unlikely TB	Negative	-0.74	-0.35		Female	Uganda
C311	9.208015949	TREML1	Q86YW5	Unlikely TB	Negative	-0.74	-0.35		Female	Uganda
C311	8.961801454	LILRA3	Q8N6C8	Unlikely TB	Negative	-0.74	-0.35		Female	Uganda
C311	9.026249101	GOLM1	Q8NBJ4	Unlikely TB	Negative	-0.74	-0.35		Female	Uganda
C311	8.636228667	PCYOX1L	Q8NBM8	Unlikely TB	Negative	-0.74	-0.35		Female	Uganda
C311	10.66192565	PCSK9	Q8NBP7	Unlikely TB	Negative	-0.74	-0.35		Female	Uganda
C311	8.923404281	TXNDC5	Q8NBS9	Unlikely TB	Negative	-0.74	-0.35		Female	Uganda
C311	11.64587518	ANGPTL6	Q8NI99	Unlikely TB	Negative	-0.74	-0.35		Female	Uganda
C311	9.433292757	PDCD6IP	Q8WUM4	Unlikely TB	Negative	-0.74	-0.35		Female	Uganda
C311	8.355760996	BRK1	Q8WUW1	Unlikely TB	Negative	-0.74	-0.35		Female	Uganda
C311	11.00914056	OIT3	Q8WWZ8	Unlikely TB	Negative	-0.74	-0.35		Female	Uganda
C311	10.46136871	MUC16	Q8WXI7	Unlikely TB	Negative	-0.74	-0.35		Female	Uganda
C311	10.24321879	TTN	Q8WZ42	Unlikely TB	Negative	-0.74	-0.35		Female	Uganda
C311	11.48484154	CFHR4	Q92496	Unlikely TB	Negative	-0.74	-0.35		Female	Uganda
C311	11.92274737	PRG4	Q92954	Unlikely TB	Negative	-0.74	-0.35		Female	Uganda
C311	11.63781651	ATP2A3	Q93084	Unlikely TB	Negative	-0.74	-0.35		Female	Uganda
C311	9.139621808	PDLIM5	Q96HC4	Unlikely TB	Negative	-0.74	-0.35		Female	Uganda
C311	11.45072114	CPB2	Q96IY4	Unlikely TB	Negative	-0.74	-0.35		Female	Uganda
C311	14.46020184	CPB2	Q96IY4-23-114	Unlikely TB	Negative	-0.74	-0.35		Female	Uganda
C311	10.87972088	CNDP1	Q96KN2	Unlikely TB	Negative	-0.74	-0.35		Female	Uganda
C311	8.643030026	PRAP1	Q96NZ9	Unlikely TB	Negative	-0.74	-0.35		Female	Uganda
C311	10.74252728	PRAP1	Q96NZ9-21-151	Unlikely TB	Negative	-0.74	-0.35		Female	Uganda
C311	11.44996211	PGLYRP2	Q96PD5	Unlikely TB	Negative	-0.74	-0.35		Female	Uganda
C311	9.79019173	PUS7	Q96PZ0	Unlikely TB	Negative	-0.74	-0.35		Female	Uganda
C311	9.356533074	VPS35	Q96QK1	Unlikely TB	Negative	-0.74	-0.35		Female	Uganda
C311	11.57677328	SCGB3A1	Q96QR1	Unlikely TB	Negative	-0.74	-0.35		Female	Uganda
C311	10.68266502	CNN2	Q99439	Unlikely TB	Negative	-0.74	-0.35		Female	Uganda
C311	10.33560788	PARK7	Q99497	Unlikely TB	Negative	-0.74	-0.35		Female	Uganda
C311	8.770582364	PHB2	Q99623	Unlikely TB	Negative	-0.74	-0.35		Female	Uganda
C311	10.20984246	OLFM1	Q99784	Unlikely TB	Negative	-0.74	-0.35		Female	Uganda
C311	9.524798405	CCT7	Q99832	Unlikely TB	Negative	-0.74	-0.35		Female	Uganda
C311	11.86175458	RARRES2	Q99969	Unlikely TB	Negative	-0.74	-0.35		Female	Uganda
C311	9.549420536	CORO1B	Q9BR76	Unlikely TB	Negative	-0.74	-0.35		Female	Uganda
C311	9.25564143	ESYT1	Q9BSJ8	Unlikely TB	Negative	-0.74	-0.35		Female	Uganda
C311	10.39838851	FUCA2	Q9BTY2	Unlikely TB	Negative	-0.74	-0.35		Female	Uganda
C311	8.892440572	PDCD10	Q9BUL8	Unlikely TB	Negative	-0.74	-0.35		Female	Uganda
C311	10.89338379	COLEC11	Q9BWP8	Unlikely TB	Negative	-0.74	-0.35		Female	Uganda
C311	10.29238618	CFHR5	Q9BXR6	Unlikely TB	Negative	-0.74	-0.35		Female	Uganda
C311	14.90601921	CRNKL1	Q9BZJ0	Unlikely TB	Negative	-0.74	-0.35		Female	Uganda
C311	9.499276327	RTN4R	Q9BZR6	Unlikely TB	Negative	-0.74	-0.35		Female	Uganda
C311	8.745143717	TOLLIP	Q9H0E2	Unlikely TB	Negative	-0.74	-0.35		Female	Uganda
C311	10.47005014	RAB1B	Q9H0U4	Unlikely TB	Negative	-0.74	-0.35		Female	Uganda
C311	12.23834523	SH3BGRL3	Q9H299	Unlikely TB	Negative	-0.74	-0.35		Female	Uganda
C311	16.04491089	RNPEP	Q9H4A4	Unlikely TB	Negative	-0.74	-0.35		Female	Uganda
C311	9.951801113	RNPEP	Q9H4A4-2-650	Unlikely TB	Negative	-0.74	-0.35		Female	Uganda
C311	11.92344045	DPEP2	Q9H4A9	Unlikely TB	Negative	-0.74	-0.35		Female	Uganda
C311	11.27945474	TUBB1	Q9H4B7	Unlikely TB	Negative	-0.74	-0.35		Female	Uganda
C311	12.18584695	PLEKHA4	Q9H4M7	Unlikely TB	Negative	-0.74	-0.35		Female	Uganda
C311	9.635364253	EHD1	Q9H4M9	Unlikely TB	Negative	-0.74	-0.35		Female	Uganda
C311	10.36170013	RGCC	Q9H4X1	Unlikely TB	Negative	-0.74	-0.35		Female	Uganda
C311	11.20241878	PARVB	Q9HBI1	Unlikely TB	Negative	-0.74	-0.35		Female	Uganda
C311	10.00354143	APMAP	Q9HDC9	Unlikely TB	Negative	-0.74	-0.35		Female	Uganda
C311	9.159263541	VTA1	Q9NP79	Unlikely TB	Negative	-0.74	-0.35		Female	Uganda
C311	10.51598703	IL1RAP	Q9NPH3	Unlikely TB	Negative	-0.74	-0.35		Female	Uganda
C311	11.31054096	CRTAC1	Q9NQ79	Unlikely TB	Negative	-0.74	-0.35		Female	Uganda
C311	9.879531283	RTN4	Q9NQC3	Unlikely TB	Negative	-0.74	-0.35		Female	Uganda
C311	8.895980112	XPNPEP1	Q9NQW7	Unlikely TB	Negative	-0.74	-0.35		Female	Uganda
C311	9.82928303	PDLIM7	Q9NR12	Unlikely TB	Negative	-0.74	-0.35		Female	Uganda
C311	11.36777748	SAR1A	Q9NR31	Unlikely TB	Negative	-0.74	-0.35		Female	Uganda
C311	8.58156686	ATG3	Q9NT62	Unlikely TB	Negative	-0.74	-0.35		Female	Uganda
C311	10.82332052	OLA1	Q9NTK5	Unlikely TB	Negative	-0.74	-0.35		Female	Uganda
C311	15.46364827	CBLN4	Q9NTU7	Unlikely TB	Negative	-0.74	-0.35		Female	Uganda
C311	8.903482102	ARL8B	Q9NVJ2	Unlikely TB	Negative	-0.74	-0.35		Female	Uganda
C311	9.059948331	TUBA8	Q9NY65	Unlikely TB	Negative	-0.74	-0.35		Female	Uganda
C311	10.70726199	ERAP1	Q9NZ08	Unlikely TB	Negative	-0.74	-0.35		Female	Uganda
C311	9.819963183	ADA2	Q9NZK5	Unlikely TB	Negative	-0.74	-0.35		Female	Uganda
C311	10.42189845	C1RL	Q9NZP8	Unlikely TB	Negative	-0.74	-0.35		Female	Uganda
C311	11.40698964	C1RL	Q9NZP8-36-487	Unlikely TB	Negative	-0.74	-0.35		Female	Uganda
C311	10.90739769	ABRACL	Q9P1F3	Unlikely TB	Negative	-0.74	-0.35		Female	Uganda
C311	9.231700287	BIN2	Q9UBW5	Unlikely TB	Negative	-0.74	-0.35		Female	Uganda
C311	11.64983566	FBLN5	Q9UBX5	Unlikely TB	Negative	-0.74	-0.35		Female	Uganda
C311	11.14360739	FETUB	Q9UGM5	Unlikely TB	Negative	-0.74	-0.35		Female	Uganda
C311	10.02223174	PCYOX1	Q9UHG3	Unlikely TB	Negative	-0.74	-0.35		Female	Uganda
C311	10.17021097	DDX20	Q9UHI6	Unlikely TB	Negative	-0.74	-0.35		Female	Uganda
C311	8.596267087	DBNL	Q9UJU6	Unlikely TB	Negative	-0.74	-0.35		Female	Uganda
C311	12.09525849	SERPINA10	Q9UK55	Unlikely TB	Negative	-0.74	-0.35		Female	Uganda
C311	8.983480092	PSME2	Q9UL46	Unlikely TB	Negative	-0.74	-0.35		Female	Uganda
C311	11.99073581	TRPC5	Q9UL62	Unlikely TB	Negative	-0.74	-0.35		Female	Uganda
C311	8.681662587	HEG1	Q9ULI3	Unlikely TB	Negative	-0.74	-0.35		Female	Uganda
C311	8.884152746	CORO1C	Q9ULV4	Unlikely TB	Negative	-0.74	-0.35		Female	Uganda
C311	10.2587836	MINPP1	Q9UNW1	Unlikely TB	Negative	-0.74	-0.35		Female	Uganda
C311	9.280527047	RUVBL2	Q9Y230	Unlikely TB	Negative	-0.74	-0.35		Female	Uganda
C311	10.14387385	RUVBL1	Q9Y265	Unlikely TB	Negative	-0.74	-0.35		Female	Uganda
C311	11.56470748	TLN1	Q9Y490	Unlikely TB	Negative	-0.74	-0.35		Female	Uganda
C311	19.96155131	MYO5A	Q9Y4I1	Unlikely TB	Negative	-0.74	-0.35		Female	Uganda
C311	11.67303779	HYOU1	Q9Y4L1	Unlikely TB	Negative	-0.74	-0.35		Female	Uganda
C311	11.09119331	SUPT16H	Q9Y5B9	Unlikely TB	Negative	-0.74	-0.35		Female	Uganda
C311	11.78397594	ANGPTL3	Q9Y5C1	Unlikely TB	Negative	-0.74	-0.35		Female	Uganda
C311	9.023611145	COPG1	Q9Y678	Unlikely TB	Negative	-0.74	-0.35		Female	Uganda
C311	10.42483673	FCGBP	Q9Y6R7	Unlikely TB	Negative	-0.74	-0.35		Female	Uganda
C311	10.77627947	FCGBP	Q9Y6R7-24-5405	Unlikely TB	Negative	-0.74	-0.35		Female	Uganda
C311	11.22820318	COLEC10	Q9Y6Z7	Unlikely TB	Negative	-0.74	-0.35		Female	Uganda
C312	11.26977955	IGLV8-61	A0A075B6I0	Unconfirmed TB	Negative	-0.71	-0.95		Male	Uganda
C312	9.045938888	IGLV5-37	A0A075B6J1-20-123	Unconfirmed TB	Negative	-0.71	-0.95		Male	Uganda
C312	11.3662157	IGLV2-18	A0A075B6J9	Unconfirmed TB	Negative	-0.71	-0.95		Male	Uganda
C312	9.316723449	IGLV3-12	A0A075B6K2	Unconfirmed TB	Negative	-0.71	-0.95		Male	Uganda
C312	10.63936563	IGLV3-10	A0A075B6K4	Unconfirmed TB	Negative	-0.71	-0.95		Male	Uganda
C312	9.569142107	IGLV3-10	A0A075B6K4-20-115	Unconfirmed TB	Negative	-0.71	-0.95		Male	Uganda
C312	10.1505094	IGLV3-9	A0A075B6K5	Unconfirmed TB	Negative	-0.71	-0.95		Male	Uganda
C312	14.690457	IGKV2-28	A0A075B6P5-20-120	Unconfirmed TB	Negative	-0.71	-0.95		Male	Uganda
C312	10.2592046	IGHV3-64	A0A075B6Q5	Unconfirmed TB	Negative	-0.71	-0.95		Male	Uganda
C312	8.983776045	IGKV2D-24	A0A075B6R9	Unconfirmed TB	Negative	-0.71	-0.95		Male	Uganda
C312	12.15893032	IGKV1D-17	A0A075B6S4-23-117	Unconfirmed TB	Negative	-0.71	-0.95		Male	Uganda
C312	11.95863835	IGKV1-27	A0A075B6S5	Unconfirmed TB	Negative	-0.71	-0.95		Male	Uganda
C312	11.73745977	IGKV1-37	A0A075B6S9-23-117	Unconfirmed TB	Negative	-0.71	-0.95		Male	Uganda
C312	11.53709412	IGKV3D-15	A0A087WSY6	Unconfirmed TB	Negative	-0.71	-0.95		Male	Uganda
C312	11.98209114	IGKV3D-15	A0A087WSY6-21-115	Unconfirmed TB	Negative	-0.71	-0.95		Male	Uganda
C312	9.7469114	IGKV2-40	A0A087WW87	Unconfirmed TB	Negative	-0.71	-0.95		Male	Uganda
C312	10.74472096	IGHV3-49	A0A0A0MS15	Unconfirmed TB	Negative	-0.71	-0.95		Male	Uganda
C312	12.21273744	IGHV3-49	A0A0A0MS15-20-119	Unconfirmed TB	Negative	-0.71	-0.95		Male	Uganda
C312	9.504810803	IGKV6D-21	A0A0A0MT36	Unconfirmed TB	Negative	-0.71	-0.95		Male	Uganda
C312	12.71998125	IGLV1-36	A0A0B4J1U3	Unconfirmed TB	Negative	-0.71	-0.95		Male	Uganda
C312	10.66862594	IGHV3-15	A0A0B4J1V0	Unconfirmed TB	Negative	-0.71	-0.95		Male	Uganda
C312	10.85627186	IGHV3-15	A0A0B4J1V0-20-119	Unconfirmed TB	Negative	-0.71	-0.95		Male	Uganda
C312	8.61249226	IGHV2-26	A0A0B4J1V2	Unconfirmed TB	Negative	-0.71	-0.95		Male	Uganda
C312	9.796838911	IGHV3-73	A0A0B4J1V6	Unconfirmed TB	Negative	-0.71	-0.95		Male	Uganda
C312	12.41679128	IGHV3-73	A0A0B4J1V6-20-119	Unconfirmed TB	Negative	-0.71	-0.95		Male	Uganda
C312	9.053431679	IGHV3-74	A0A0B4J1X5	Unconfirmed TB	Negative	-0.71	-0.95		Male	Uganda
C312	11.5671	IGHV3-43	A0A0B4J1X8-20-118	Unconfirmed TB	Negative	-0.71	-0.95		Male	Uganda
C312	9.124051426	IGLV9-49	A0A0B4J1Y8	Unconfirmed TB	Negative	-0.71	-0.95		Male	Uganda
C312	9.253818492	IGLV9-49	A0A0B4J1Y8-20-123	Unconfirmed TB	Negative	-0.71	-0.95		Male	Uganda
C312	10.20914694	IGHV3-72	A0A0B4J1Y9	Unconfirmed TB	Negative	-0.71	-0.95		Male	Uganda
C312	10.52430148	IGKV1D-13	A0A0B4J2D9-23-117	Unconfirmed TB	Negative	-0.71	-0.95		Male	Uganda
C312	12.15605196	IGHV1-69D	A0A0B4J2H0	Unconfirmed TB	Negative	-0.71	-0.95		Male	Uganda
C312	10.33642345	IGKV6-21	A0A0C4DH24-20-114	Unconfirmed TB	Negative	-0.71	-0.95		Male	Uganda
C312	11.95391597	IGKV3D-20	A0A0C4DH25-21-116	Unconfirmed TB	Negative	-0.71	-0.95		Male	Uganda
C312	8.160482581	IGHV1-3	A0A0C4DH29	Unconfirmed TB	Negative	-0.71	-0.95		Male	Uganda
C312	10.83216834	IGHV1-18	A0A0C4DH31	Unconfirmed TB	Negative	-0.71	-0.95		Male	Uganda
C312	10.82158325	IGHV3-20	A0A0C4DH32-20-117	Unconfirmed TB	Negative	-0.71	-0.95		Male	Uganda
C312	11.10447914	IGHV1-24	A0A0C4DH33-20-117	Unconfirmed TB	Negative	-0.71	-0.95		Male	Uganda
C312	10.9433899	IGHV4-28	A0A0C4DH34	Unconfirmed TB	Negative	-0.71	-0.95		Male	Uganda
C312	12.6547967	IGHV3-35	A0A0C4DH35	Unconfirmed TB	Negative	-0.71	-0.95		Male	Uganda
C312	9.962110836	IGHV3-38	A0A0C4DH36	Unconfirmed TB	Negative	-0.71	-0.95		Male	Uganda
C312	13.48626654	IGHV5-51	A0A0C4DH38	Unconfirmed TB	Negative	-0.71	-0.95		Male	Uganda
C312	10.36879714	IGHV5-51	A0A0C4DH38-20-117	Unconfirmed TB	Negative	-0.71	-0.95		Male	Uganda
C312	11.20918417	IGHV3-66	A0A0C4DH42-20-116	Unconfirmed TB	Negative	-0.71	-0.95		Male	Uganda
C312	8.788903347	IGHV2-70D	A0A0C4DH43	Unconfirmed TB	Negative	-0.71	-0.95		Male	Uganda
C312	12.07270602	IGKV3D-7	A0A0C4DH55-24-119	Unconfirmed TB	Negative	-0.71	-0.95		Male	Uganda
C312	12.72149519	IGKV1-9	A0A0C4DH69-23-117	Unconfirmed TB	Negative	-0.71	-0.95		Male	Uganda
C312	11.64489919	IGKV1-6	A0A0C4DH72-23-117	Unconfirmed TB	Negative	-0.71	-0.95		Male	Uganda
C312	14.53882487	IGKV1-12	A0A0C4DH73-23-117	Unconfirmed TB	Negative	-0.71	-0.95		Male	Uganda
C312	9.466207652	IGHV7-4-1	A0A0J9YVY3-20-117	Unconfirmed TB	Negative	-0.71	-0.95		Male	Uganda
C312	12.78082162	IGHV3-64D	A0A0J9YX35	Unconfirmed TB	Negative	-0.71	-0.95		Male	Uganda
C312	8.687845786	IGLL5	B9A064	Unconfirmed TB	Negative	-0.71	-0.95		Male	Uganda
C312	14.73090076	PDLIM1	O00151	Unconfirmed TB	Negative	-0.71	-0.95		Male	Uganda
C312	9.968449366	MASP2	O00187	Unconfirmed TB	Negative	-0.71	-0.95		Male	Uganda
C312	9.068221567	MASP2	O00187-16-686	Unconfirmed TB	Negative	-0.71	-0.95		Male	Uganda
C312	10.24219949	RAB27B	O00194	Unconfirmed TB	Negative	-0.71	-0.95		Male	Uganda
C312	11.82537158	PSMD11	O00231	Unconfirmed TB	Negative	-0.71	-0.95		Male	Uganda
C312	11.26512155	PSMD12	O00232	Unconfirmed TB	Negative	-0.71	-0.95		Male	Uganda
C312	11.83332495	CLIC1	O00299	Unconfirmed TB	Negative	-0.71	-0.95		Male	Uganda
C312	10.15606736	QSOX1	O00391	Unconfirmed TB	Negative	-0.71	-0.95		Male	Uganda
C312	10.66110396	IPO5	O00410	Unconfirmed TB	Negative	-0.71	-0.95		Male	Uganda
C312	12.56456378	DNM1L	O00429	Unconfirmed TB	Negative	-0.71	-0.95		Male	Uganda
C312	11.86171048	STK25	O00506	Unconfirmed TB	Negative	-0.71	-0.95		Male	Uganda
C312	10.33709449	CHL1	O00533	Unconfirmed TB	Negative	-0.71	-0.95		Male	Uganda
C312	11.98949243	CHL1	O00533-25-1208	Unconfirmed TB	Negative	-0.71	-0.95		Male	Uganda
C312	11.51048291	NRP1	O14786	Unconfirmed TB	Negative	-0.71	-0.95		Male	Uganda
C312	11.30677812	APOL1	O14791	Unconfirmed TB	Negative	-0.71	-0.95		Male	Uganda
C312	10.58411134	PSMA7	O14818	Unconfirmed TB	Negative	-0.71	-0.95		Male	Uganda
C312	15.91914379	MYL12B	O14950	Unconfirmed TB	Negative	-0.71	-0.95		Male	Uganda
C312	11.07953269	XPO1	O14980	Unconfirmed TB	Negative	-0.71	-0.95		Male	Uganda
C312	11.28721186	ARPC1B	O15143	Unconfirmed TB	Negative	-0.71	-0.95		Male	Uganda
C312	12.96926421	ARPC2	O15144	Unconfirmed TB	Negative	-0.71	-0.95		Male	Uganda
C312	14.32731492	ARPC3	O15145	Unconfirmed TB	Negative	-0.71	-0.95		Male	Uganda
C312	9.975234656	ARPC5	O15511	Unconfirmed TB	Negative	-0.71	-0.95		Male	Uganda
C312	14.56877499	EIF4G3	O43432	Unconfirmed TB	Negative	-0.71	-0.95		Male	Uganda
C312	12.58261281	ACTN4	O43707	Unconfirmed TB	Negative	-0.71	-0.95		Male	Uganda
C312	10.49764483	CD5L	O43866	Unconfirmed TB	Negative	-0.71	-0.95		Male	Uganda
C312	9.549627304	CD5L	O43866-20-347	Unconfirmed TB	Negative	-0.71	-0.95		Male	Uganda
C312	12.78469087	PLIN3	O60664	Unconfirmed TB	Negative	-0.71	-0.95		Male	Uganda
C312	11.87016778	H2BC12	O60814	Unconfirmed TB	Negative	-0.71	-0.95		Male	Uganda
C312	13.75842196	FCGR3B	O75015	Unconfirmed TB	Negative	-0.71	-0.95		Male	Uganda
C312	9.299077868	FCGR3B	O75015-17-200	Unconfirmed TB	Negative	-0.71	-0.95		Male	Uganda
C312	12.22373117	WDR1	O75083	Unconfirmed TB	Negative	-0.71	-0.95		Male	Uganda
C312	13.51050998	ICOSLG	O75144	Unconfirmed TB	Negative	-0.71	-0.95		Male	Uganda
C312	10.08844789	CS	O75390	Unconfirmed TB	Negative	-0.71	-0.95		Male	Uganda
C312	14.28973106	SEC22B	O75396	Unconfirmed TB	Negative	-0.71	-0.95		Male	Uganda
C312	12.024819	SKAP2	O75563	Unconfirmed TB	Negative	-0.71	-0.95		Male	Uganda
C312	11.83567854	FCN3	O75636	Unconfirmed TB	Negative	-0.71	-0.95		Male	Uganda
C312	13.36754178	ZMPSTE24	O75844	Unconfirmed TB	Negative	-0.71	-0.95		Male	Uganda
C312	12.22197726	IDH1	O75874	Unconfirmed TB	Negative	-0.71	-0.95		Male	Uganda
C312	10.68963706	ATRN	O75882	Unconfirmed TB	Negative	-0.71	-0.95		Male	Uganda
C312	16.63043081	ARL6IP5	O75915	Unconfirmed TB	Negative	-0.71	-0.95		Male	Uganda
C312	12.64537088	APOM	O95445	Unconfirmed TB	Negative	-0.71	-0.95		Male	Uganda
C312	12.99309149	PARN	O95453	Unconfirmed TB	Negative	-0.71	-0.95		Male	Uganda
C312	9.672658443	H6PD	O95479	Unconfirmed TB	Negative	-0.71	-0.95		Male	Uganda
C312	9.420429441	VNN1	O95497	Unconfirmed TB	Negative	-0.71	-0.95		Male	Uganda
C312	12.08571825	AP2A1	O95782	Unconfirmed TB	Negative	-0.71	-0.95		Male	Uganda
C312	15.3109287	CAVIN2	O95810	Unconfirmed TB	Negative	-0.71	-0.95		Male	Uganda
C312	11.57203541	LDHA	P00338	Unconfirmed TB	Negative	-0.71	-0.95		Male	Uganda
C312	9.25879968	ALDH1A1	P00352	Unconfirmed TB	Negative	-0.71	-0.95		Male	Uganda
C312	9.037833351	GLUD1	P00367	Unconfirmed TB	Negative	-0.71	-0.95		Male	Uganda
C312	13.91851153	CYB5R3	P00387	Unconfirmed TB	Negative	-0.71	-0.95		Male	Uganda
C312	12.42893966	CP	P00450	Unconfirmed TB	Negative	-0.71	-0.95		Male	Uganda
C312	9.655999457	CP	P00450-20-1065	Unconfirmed TB	Negative	-0.71	-0.95		Male	Uganda
C312	13.23144607	F13A1	P00488	Unconfirmed TB	Negative	-0.71	-0.95		Male	Uganda
C312	12.02371173	PNP	P00491	Unconfirmed TB	Negative	-0.71	-0.95		Male	Uganda
C312	12.08801973	HPRT1	P00492	Unconfirmed TB	Negative	-0.71	-0.95		Male	Uganda
C312	11.39026084	PGK1	P00558	Unconfirmed TB	Negative	-0.71	-0.95		Male	Uganda
C312	8.332871285	AK1	P00568	Unconfirmed TB	Negative	-0.71	-0.95		Male	Uganda
C312	11.54831845	F2	P00734	Unconfirmed TB	Negative	-0.71	-0.95		Male	Uganda
C312	9.507017772	F2	P00734-364-622	Unconfirmed TB	Negative	-0.71	-0.95		Male	Uganda
C312	12.24756195	F2	P00734-44-622	Unconfirmed TB	Negative	-0.71	-0.95		Male	Uganda
C312	11.55431385	C1R	P00736	Unconfirmed TB	Negative	-0.71	-0.95		Male	Uganda
C312	13.41656967	HP	P00738	Unconfirmed TB	Negative	-0.71	-0.95		Male	Uganda
C312	13.05181572	HP	P00738-162-406	Unconfirmed TB	Negative	-0.71	-0.95		Male	Uganda
C312	11.47197191	HP	P00738-19-406	Unconfirmed TB	Negative	-0.71	-0.95		Male	Uganda
C312	12.51760112	HPR	P00739	Unconfirmed TB	Negative	-0.71	-0.95		Male	Uganda
C312	9.869255566	F9	P00740	Unconfirmed TB	Negative	-0.71	-0.95		Male	Uganda
C312	11.06632983	F10	P00742	Unconfirmed TB	Negative	-0.71	-0.95		Male	Uganda
C312	11.08926266	CFD	P00746	Unconfirmed TB	Negative	-0.71	-0.95		Male	Uganda
C312	11.3761946	PLG	P00747	Unconfirmed TB	Negative	-0.71	-0.95		Male	Uganda
C312	10.33398719	PLG	P00747-20-810	Unconfirmed TB	Negative	-0.71	-0.95		Male	Uganda
C312	10.68230455	F12	P00748	Unconfirmed TB	Negative	-0.71	-0.95		Male	Uganda
C312	11.51392323	CFB	P00751	Unconfirmed TB	Negative	-0.71	-0.95		Male	Uganda
C312	7.861996698	CFB	P00751-26-764	Unconfirmed TB	Negative	-0.71	-0.95		Male	Uganda
C312	9.358307657	CA1	P00915	Unconfirmed TB	Negative	-0.71	-0.95		Male	Uganda
C312	9.406435136	CA2	P00918	Unconfirmed TB	Negative	-0.71	-0.95		Male	Uganda
C312	13.13957429	SERPINC1	P01008	Unconfirmed TB	Negative	-0.71	-0.95		Male	Uganda
C312	14.53918548	SERPINC1	P01008-33-464	Unconfirmed TB	Negative	-0.71	-0.95		Male	Uganda
C312	11.97141169	SERPINA1	P01009	Unconfirmed TB	Negative	-0.71	-0.95		Male	Uganda
C312	11.40155827	SERPINA1	P01009-25-418	Unconfirmed TB	Negative	-0.71	-0.95		Male	Uganda
C312	12.76136902	SERPINA1	P01009-375-418	Unconfirmed TB	Negative	-0.71	-0.95		Male	Uganda
C312	11.89235117	SERPINA3	P01011	Unconfirmed TB	Negative	-0.71	-0.95		Male	Uganda
C312	12.25268174	SERPINA3	P01011-26-423	Unconfirmed TB	Negative	-0.71	-0.95		Male	Uganda
C312	13.04347506	AGT	P01019	Unconfirmed TB	Negative	-0.71	-0.95		Male	Uganda
C312	13.79647751	A2M	P01023	Unconfirmed TB	Negative	-0.71	-0.95		Male	Uganda
C312	12.78626598	A2M	P01023-24-1474	Unconfirmed TB	Negative	-0.71	-0.95		Male	Uganda
C312	12.58962068	C3	P01024	Unconfirmed TB	Negative	-0.71	-0.95		Male	Uganda
C312	11.35507535	C3	P01024-23-1663	Unconfirmed TB	Negative	-0.71	-0.95		Male	Uganda
C312	11.87182033	C5	P01031	Unconfirmed TB	Negative	-0.71	-0.95		Male	Uganda
C312	11.56288385	TIMP1	P01033-24-207	Unconfirmed TB	Negative	-0.71	-0.95		Male	Uganda
C312	10.74447626	CST3	P01034	Unconfirmed TB	Negative	-0.71	-0.95		Male	Uganda
C312	11.66090037	KNG1	P01042	Unconfirmed TB	Negative	-0.71	-0.95		Male	Uganda
C312	11.80864294	TGFB1	P01137	Unconfirmed TB	Negative	-0.71	-0.95		Male	Uganda
C312	10.27086219	IGF2	P01344	Unconfirmed TB	Negative	-0.71	-0.95		Male	Uganda
C312	8.513419733	IGF2	P01344-25-91	Unconfirmed TB	Negative	-0.71	-0.95		Male	Uganda
C312	11.53733236	JCHAIN	P01591	Unconfirmed TB	Negative	-0.71	-0.95		Male	Uganda
C312	8.502180873	JCHAIN	P01591-23-159	Unconfirmed TB	Negative	-0.71	-0.95		Male	Uganda
C312	13.74992691	IGKV1D-33	P01593	Unconfirmed TB	Negative	-0.71	-0.95		Male	Uganda
C312	15.48512072	IGKV1D-33	P01593-23-117	Unconfirmed TB	Negative	-0.71	-0.95		Male	Uganda
C312	13.39539805	IGKV1-39	P01597	Unconfirmed TB	Negative	-0.71	-0.95		Male	Uganda
C312	9.947761497	IGKV1-17	P01599	Unconfirmed TB	Negative	-0.71	-0.95		Male	Uganda
C312	10.516826	IGKV1-5	P01602	Unconfirmed TB	Negative	-0.71	-0.95		Male	Uganda
C312	11.18025449	IGKV1-5	P01602-23-117	Unconfirmed TB	Negative	-0.71	-0.95		Male	Uganda
C312	11.7913308	IGKV3-20	P01619	Unconfirmed TB	Negative	-0.71	-0.95		Male	Uganda
C312	15.28906521	IGKV3-20	P01619-21-116	Unconfirmed TB	Negative	-0.71	-0.95		Male	Uganda
C312	11.57767772	IGLV1-47	P01700	Unconfirmed TB	Negative	-0.71	-0.95		Male	Uganda
C312	12.61046961	IGLV1-47	P01700-20-117	Unconfirmed TB	Negative	-0.71	-0.95		Male	Uganda
C312	11.29386328	IGLV1-51	P01701	Unconfirmed TB	Negative	-0.71	-0.95		Male	Uganda
C312	14.70873022	IGLV1-51	P01701-20-117	Unconfirmed TB	Negative	-0.71	-0.95		Male	Uganda
C312	13.15725259	IGLV1-40	P01703-20-118	Unconfirmed TB	Negative	-0.71	-0.95		Male	Uganda
C312	8.459772133	IGLV2-14	P01704	Unconfirmed TB	Negative	-0.71	-0.95		Male	Uganda
C312	9.971279065	IGLV3-19	P01714	Unconfirmed TB	Negative	-0.71	-0.95		Male	Uganda
C312	14.81519952	IGLV3-19	P01714-21-112	Unconfirmed TB	Negative	-0.71	-0.95		Male	Uganda
C312	9.89227516	IGLV3-25	P01717	Unconfirmed TB	Negative	-0.71	-0.95		Male	Uganda
C312	13.73199588	IGLV3-27	P01718-21-113	Unconfirmed TB	Negative	-0.71	-0.95		Male	Uganda
C312	9.701896222	IGLV6-57	P01721-20-117	Unconfirmed TB	Negative	-0.71	-0.95		Male	Uganda
C312	12.6917149	IGHV1-69	P01742	Unconfirmed TB	Negative	-0.71	-0.95		Male	Uganda
C312	13.58590873	IGHV1-46	P01743	Unconfirmed TB	Negative	-0.71	-0.95		Male	Uganda
C312	14.44040023	IGHV3-11	P01762-20-117	Unconfirmed TB	Negative	-0.71	-0.95		Male	Uganda
C312	12.8816391	IGHV3-23	P01764	Unconfirmed TB	Negative	-0.71	-0.95		Male	Uganda
C312	14.77658231	IGHV3-23	P01764-20-117	Unconfirmed TB	Negative	-0.71	-0.95		Male	Uganda
C312	8.935592223	IGHV3-13	P01766	Unconfirmed TB	Negative	-0.71	-0.95		Male	Uganda
C312	12.06736497	IGHV3-53	P01767-20-116	Unconfirmed TB	Negative	-0.71	-0.95		Male	Uganda
C312	13.1555024	IGHV3-30	P01768-20-117	Unconfirmed TB	Negative	-0.71	-0.95		Male	Uganda
C312	9.226847889	IGHV3-33	P01772	Unconfirmed TB	Negative	-0.71	-0.95		Male	Uganda
C312	8.917747132	IGHV3-7	P01780	Unconfirmed TB	Negative	-0.71	-0.95		Male	Uganda
C312	8.415959016	IGHV3-7	P01780-20-117	Unconfirmed TB	Negative	-0.71	-0.95		Male	Uganda
C312	11.1920435	IGHV3-9	P01782	Unconfirmed TB	Negative	-0.71	-0.95		Male	Uganda
C312	10.22570866	IGHV2-5	P01817	Unconfirmed TB	Negative	-0.71	-0.95		Male	Uganda
C312	9.200784026	IGHV4-39	P01824	Unconfirmed TB	Negative	-0.71	-0.95		Male	Uganda
C312	12.70648624	IGHV4-39	P01824-27-125	Unconfirmed TB	Negative	-0.71	-0.95		Male	Uganda
C312	9.376190025	PIGR	P01833	Unconfirmed TB	Negative	-0.71	-0.95		Male	Uganda
C312	10.55296459	PIGR	P01833-19-764	Unconfirmed TB	Negative	-0.71	-0.95		Male	Uganda
C312	12.29558606	IGKC	P01834	Unconfirmed TB	Negative	-0.71	-0.95		Male	Uganda
C312	9.17125676	IGHE	P01854	Unconfirmed TB	Negative	-0.71	-0.95		Male	Uganda
C312	13.26710128	IGHG1	P01857	Unconfirmed TB	Negative	-0.71	-0.95		Male	Uganda
C312	11.8660739	IGHG1	P01857-1-330	Unconfirmed TB	Negative	-0.71	-0.95		Male	Uganda
C312	12.59329742	IGHG2	P01859	Unconfirmed TB	Negative	-0.71	-0.95		Male	Uganda
C312	12.48356896	IGHG3	P01860	Unconfirmed TB	Negative	-0.71	-0.95		Male	Uganda
C312	13.86900283	IGHG4	P01861	Unconfirmed TB	Negative	-0.71	-0.95		Male	Uganda
C312	12.55470645	IGHM	P01871	Unconfirmed TB	Negative	-0.71	-0.95		Male	Uganda
C312	10.07734989	IGHM	P01871-1-453	Unconfirmed TB	Negative	-0.71	-0.95		Male	Uganda
C312	13.74804123	IGHA1	P01876	Unconfirmed TB	Negative	-0.71	-0.95		Male	Uganda
C312	11.94707141	IGHA1	P01876-1-353	Unconfirmed TB	Negative	-0.71	-0.95		Male	Uganda
C312	12.8884571	IGHA2	P01877	Unconfirmed TB	Negative	-0.71	-0.95		Male	Uganda
C312	13.43293139	IGHA2	P01877-1-340	Unconfirmed TB	Negative	-0.71	-0.95		Male	Uganda
C312	9.582594965	IGHD	P01880	Unconfirmed TB	Negative	-0.71	-0.95		Male	Uganda
C312	8.618264066	IGHD	P01880-1-384	Unconfirmed TB	Negative	-0.71	-0.95		Male	Uganda
C312	9.372658477	HLA-B	P01889	Unconfirmed TB	Negative	-0.71	-0.95		Male	Uganda
C312	9.708201587	HBE1	P02100	Unconfirmed TB	Negative	-0.71	-0.95		Male	Uganda
C312	9.659048304	COL1A1	P02452	Unconfirmed TB	Negative	-0.71	-0.95		Male	Uganda
C312	12.23870497	COL1A1	P02452-1219-1464	Unconfirmed TB	Negative	-0.71	-0.95		Male	Uganda
C312	11.00934073	KRT14	P02533	Unconfirmed TB	Negative	-0.71	-0.95		Male	Uganda
C312	9.668926172	KRT6A	P02538	Unconfirmed TB	Negative	-0.71	-0.95		Male	Uganda
C312	9.872353341	SPTA1	P02549	Unconfirmed TB	Negative	-0.71	-0.95		Male	Uganda
C312	14.09769605	APOA1	P02647	Unconfirmed TB	Negative	-0.71	-0.95		Male	Uganda
C312	11.71226646	APOA1	P02647-25-266	Unconfirmed TB	Negative	-0.71	-0.95		Male	Uganda
C312	12.72893862	APOE	P02649	Unconfirmed TB	Negative	-0.71	-0.95		Male	Uganda
C312	12.07245108	APOA2	P02652	Unconfirmed TB	Negative	-0.71	-0.95		Male	Uganda
C312	12.11814737	APOC1	P02654	Unconfirmed TB	Negative	-0.71	-0.95		Male	Uganda
C312	14.48604387	APOC1	P02654-29-83	Unconfirmed TB	Negative	-0.71	-0.95		Male	Uganda
C312	11.37734492	APOC2	P02655	Unconfirmed TB	Negative	-0.71	-0.95		Male	Uganda
C312	9.077770324	APOC2	P02655-23-101	Unconfirmed TB	Negative	-0.71	-0.95		Male	Uganda
C312	10.83881176	APOC2	P02655-29-101	Unconfirmed TB	Negative	-0.71	-0.95		Male	Uganda
C312	11.73490964	APOC3	P02656	Unconfirmed TB	Negative	-0.71	-0.95		Male	Uganda
C312	12.39777137	APOC3	P02656-21-99	Unconfirmed TB	Negative	-0.71	-0.95		Male	Uganda
C312	11.65033201	FGA	P02671	Unconfirmed TB	Negative	-0.71	-0.95		Male	Uganda
C312	17.65946372	FGA	P02671-20-35	Unconfirmed TB	Negative	-0.71	-0.95		Male	Uganda
C312	12.51640791	FGB	P02675	Unconfirmed TB	Negative	-0.71	-0.95		Male	Uganda
C312	15.70980186	FGB	P02675-31-44	Unconfirmed TB	Negative	-0.71	-0.95		Male	Uganda
C312	12.82193116	FGG	P02679	Unconfirmed TB	Negative	-0.71	-0.95		Male	Uganda
C312	9.114731191	FGG	P02679-27-453	Unconfirmed TB	Negative	-0.71	-0.95		Male	Uganda
C312	11.51159436	SLC4A1	P02730	Unconfirmed TB	Negative	-0.71	-0.95		Male	Uganda
C312	9.291637708	CRP	P02741	Unconfirmed TB	Negative	-0.71	-0.95		Male	Uganda
C312	10.61996871	APCS	P02743	Unconfirmed TB	Negative	-0.71	-0.95		Male	Uganda
C312	10.17197561	C1QA	P02745	Unconfirmed TB	Negative	-0.71	-0.95		Male	Uganda
C312	12.69606029	C1QB	P02746	Unconfirmed TB	Negative	-0.71	-0.95		Male	Uganda
C312	13.15634214	C1QC	P02747	Unconfirmed TB	Negative	-0.71	-0.95		Male	Uganda
C312	11.0097873	C9	P02748	Unconfirmed TB	Negative	-0.71	-0.95		Male	Uganda
C312	12.7755752	APOH	P02749	Unconfirmed TB	Negative	-0.71	-0.95		Male	Uganda
C312	13.29948277	LRG1	P02750	Unconfirmed TB	Negative	-0.71	-0.95		Male	Uganda
C312	9.697035947	LRG1	P02750-36-347	Unconfirmed TB	Negative	-0.71	-0.95		Male	Uganda
C312	10.60576042	FN1	P02751	Unconfirmed TB	Negative	-0.71	-0.95		Male	Uganda
C312	11.82110386	RBP4	P02753	Unconfirmed TB	Negative	-0.71	-0.95		Male	Uganda
C312	11.56703472	AMBP	P02760	Unconfirmed TB	Negative	-0.71	-0.95		Male	Uganda
C312	16.03154331	AMBP	P02760-206-352	Unconfirmed TB	Negative	-0.71	-0.95		Male	Uganda
C312	12.25042946	ORM1	P02763	Unconfirmed TB	Negative	-0.71	-0.95		Male	Uganda
C312	11.74046209	AHSG	P02765	Unconfirmed TB	Negative	-0.71	-0.95		Male	Uganda
C312	11.89602158	TTR	P02766	Unconfirmed TB	Negative	-0.71	-0.95		Male	Uganda
C312	13.80839112	ALB	P02768	Unconfirmed TB	Negative	-0.71	-0.95		Male	Uganda
C312	11.62618215	ALB	P02768-25-609	Unconfirmed TB	Negative	-0.71	-0.95		Male	Uganda
C312	12.11508711	GC	P02774	Unconfirmed TB	Negative	-0.71	-0.95		Male	Uganda
C312	13.83621172	PPBP	P02775	Unconfirmed TB	Negative	-0.71	-0.95		Male	Uganda
C312	12.87186407	PPBP	P02775-35-128	Unconfirmed TB	Negative	-0.71	-0.95		Male	Uganda
C312	13.26588589	PF4	P02776	Unconfirmed TB	Negative	-0.71	-0.95		Male	Uganda
C312	10.83592767	TFRC	P02786	Unconfirmed TB	Negative	-0.71	-0.95		Male	Uganda
C312	13.91408626	TF	P02787	Unconfirmed TB	Negative	-0.71	-0.95		Male	Uganda
C312	10.64922381	TF	P02787-20-698	Unconfirmed TB	Negative	-0.71	-0.95		Male	Uganda
C312	9.39875759	LTF	P02788	Unconfirmed TB	Negative	-0.71	-0.95		Male	Uganda
C312	9.814201166	LTF	P02788-20-710	Unconfirmed TB	Negative	-0.71	-0.95		Male	Uganda
C312	13.35149718	HPX	P02790	Unconfirmed TB	Negative	-0.71	-0.95		Male	Uganda
C312	9.184316407	HPX	P02790-24-462	Unconfirmed TB	Negative	-0.71	-0.95		Male	Uganda
C312	9.713871238	ANG	P03950	Unconfirmed TB	Negative	-0.71	-0.95		Male	Uganda
C312	10.26529105	F11	P03951	Unconfirmed TB	Negative	-0.71	-0.95		Male	Uganda
C312	11.72925919	KLKB1	P03952	Unconfirmed TB	Negative	-0.71	-0.95		Male	Uganda
C312	15.22288166	KLKB1	P03952-20-390	Unconfirmed TB	Negative	-0.71	-0.95		Male	Uganda
C312	11.9536421	C4BPA	P04003	Unconfirmed TB	Negative	-0.71	-0.95		Male	Uganda
C312	13.54463297	VTN	P04004	Unconfirmed TB	Negative	-0.71	-0.95		Male	Uganda
C312	9.313206115	CAT	P04040	Unconfirmed TB	Negative	-0.71	-0.95		Male	Uganda
C312	10.79229328	FUCA1	P04066	Unconfirmed TB	Negative	-0.71	-0.95		Male	Uganda
C312	10.44850613	PROC	P04070	Unconfirmed TB	Negative	-0.71	-0.95		Male	Uganda
C312	12.31462506	ALDOA	P04075	Unconfirmed TB	Negative	-0.71	-0.95		Male	Uganda
C312	8.673195593	ANXA1	P04083	Unconfirmed TB	Negative	-0.71	-0.95		Male	Uganda
C312	11.25184538	APOB	P04114	Unconfirmed TB	Negative	-0.71	-0.95		Male	Uganda
C312	9.814157699	APOB	P04114-28-4563	Unconfirmed TB	Negative	-0.71	-0.95		Male	Uganda
C312	11.42088302	LCAT	P04180	Unconfirmed TB	Negative	-0.71	-0.95		Male	Uganda
C312	13.22661701	HRG	P04196	Unconfirmed TB	Negative	-0.71	-0.95		Male	Uganda
C312	9.970025741	HRG	P04196-19-525	Unconfirmed TB	Negative	-0.71	-0.95		Male	Uganda
C312	13.82563845	A1BG	P04217	Unconfirmed TB	Negative	-0.71	-0.95		Male	Uganda
C312	9.695355564	A1BG	P04217-22-495	Unconfirmed TB	Negative	-0.71	-0.95		Male	Uganda
C312	11.90112535	KRT1	P04264	Unconfirmed TB	Negative	-0.71	-0.95		Male	Uganda
C312	10.76035967	VWF	P04275	Unconfirmed TB	Negative	-0.71	-0.95		Male	Uganda
C312	12.89686207	SHBG	P04278	Unconfirmed TB	Negative	-0.71	-0.95		Male	Uganda
C312	12.83960416	GAPDH	P04406	Unconfirmed TB	Negative	-0.71	-0.95		Male	Uganda
C312	10.97498351	IGKV1-16	P04430	Unconfirmed TB	Negative	-0.71	-0.95		Male	Uganda
C312	12.14321579	IGKV3-11	P04433	Unconfirmed TB	Negative	-0.71	-0.95		Male	Uganda
C312	16.59229142	IGKV3-11	P04433-21-115	Unconfirmed TB	Negative	-0.71	-0.95		Male	Uganda
C312	9.342768225	HLA-A	P04439	Unconfirmed TB	Negative	-0.71	-0.95		Male	Uganda
C312	13.63236369	CAPNS1	P04632	Unconfirmed TB	Negative	-0.71	-0.95		Male	Uganda
C312	13.42041546	HSPB1	P04792	Unconfirmed TB	Negative	-0.71	-0.95		Male	Uganda
C312	12.01393964	RPN1	P04843	Unconfirmed TB	Negative	-0.71	-0.95		Male	Uganda
C312	10.51397045	RPN2	P04844	Unconfirmed TB	Negative	-0.71	-0.95		Male	Uganda
C312	13.88559222	GNAI2	P04899	Unconfirmed TB	Negative	-0.71	-0.95		Male	Uganda
C312	9.249359213	ALDOB	P05062	Unconfirmed TB	Negative	-0.71	-0.95		Male	Uganda
C312	11.57228363	APP	P05067	Unconfirmed TB	Negative	-0.71	-0.95		Male	Uganda
C312	9.929649152	APOD	P05090	Unconfirmed TB	Negative	-0.71	-0.95		Male	Uganda
C312	10.95568648	APOD	P05090-21-189	Unconfirmed TB	Negative	-0.71	-0.95		Male	Uganda
C312	14.83380715	ITGB3	P05106	Unconfirmed TB	Negative	-0.71	-0.95		Male	Uganda
C312	10.49212959	S100A8	P05109	Unconfirmed TB	Negative	-0.71	-0.95		Male	Uganda
C312	9.821303242	SERPINA5	P05154	Unconfirmed TB	Negative	-0.71	-0.95		Male	Uganda
C312	12.62082201	SERPING1	P05155	Unconfirmed TB	Negative	-0.71	-0.95		Male	Uganda
C312	8.399937913	SERPING1	P05155-23-500	Unconfirmed TB	Negative	-0.71	-0.95		Male	Uganda
C312	11.50346586	CFI	P05156	Unconfirmed TB	Negative	-0.71	-0.95		Male	Uganda
C312	11.23963391	F13B	P05160	Unconfirmed TB	Negative	-0.71	-0.95		Male	Uganda
C312	9.128465029	MPO	P05164	Unconfirmed TB	Negative	-0.71	-0.95		Male	Uganda
C312	10.70530603	ICAM1	P05362	Unconfirmed TB	Negative	-0.71	-0.95		Male	Uganda
C312	9.069760243	RPLP0	P05388	Unconfirmed TB	Negative	-0.71	-0.95		Male	Uganda
C312	12.08143017	CLEC3B	P05452	Unconfirmed TB	Negative	-0.71	-0.95		Male	Uganda
C312	11.06706172	CLEC3B	P05452-22-202	Unconfirmed TB	Negative	-0.71	-0.95		Male	Uganda
C312	10.58290189	SERPINA7	P05543	Unconfirmed TB	Negative	-0.71	-0.95		Male	Uganda
C312	12.62800618	SERPIND1	P05546	Unconfirmed TB	Negative	-0.71	-0.95		Male	Uganda
C312	11.56875742	ITGB1	P05556	Unconfirmed TB	Negative	-0.71	-0.95		Male	Uganda
C312	12.00470196	BCHE	P06276	Unconfirmed TB	Negative	-0.71	-0.95		Male	Uganda
C312	10.50015022	IGKV4-1	P06312	Unconfirmed TB	Negative	-0.71	-0.95		Male	Uganda
C312	14.53732325	IGKV4-1	P06312-21-121	Unconfirmed TB	Negative	-0.71	-0.95		Male	Uganda
C312	9.333885005	IGHV4-34	P06331	Unconfirmed TB	Negative	-0.71	-0.95		Male	Uganda
C312	11.81949688	GSN	P06396	Unconfirmed TB	Negative	-0.71	-0.95		Male	Uganda
C312	18.40396749	GSN	P06396-28-782	Unconfirmed TB	Negative	-0.71	-0.95		Male	Uganda
C312	8.135954469	PTMA	P06454	Unconfirmed TB	Negative	-0.71	-0.95		Male	Uganda
C312	11.25052933	ATP5F1B	P06576	Unconfirmed TB	Negative	-0.71	-0.95		Male	Uganda
C312	12.68589601	C2	P06681	Unconfirmed TB	Negative	-0.71	-0.95		Male	Uganda
C312	9.833687138	S100A9	P06702	Unconfirmed TB	Negative	-0.71	-0.95		Male	Uganda
C312	13.01565481	APOA4	P06727	Unconfirmed TB	Negative	-0.71	-0.95		Male	Uganda
C312	8.904382431	APOA4	P06727-21-396	Unconfirmed TB	Negative	-0.71	-0.95		Male	Uganda
C312	13.40245223	ENO1	P06733	Unconfirmed TB	Negative	-0.71	-0.95		Male	Uganda
C312	11.05692263	PYGL	P06737	Unconfirmed TB	Negative	-0.71	-0.95		Male	Uganda
C312	13.83384334	NPM1	P06748	Unconfirmed TB	Negative	-0.71	-0.95		Male	Uganda
C312	11.4741733	TPM3	P06753	Unconfirmed TB	Negative	-0.71	-0.95		Male	Uganda
C312	12.15911096	LDHB	P07195	Unconfirmed TB	Negative	-0.71	-0.95		Male	Uganda
C312	10.82868246	PROS1	P07225	Unconfirmed TB	Negative	-0.71	-0.95		Male	Uganda
C312	11.58833821	P4HB	P07237	Unconfirmed TB	Negative	-0.71	-0.95		Male	Uganda
C312	9.867018396	CSF1R	P07333	Unconfirmed TB	Negative	-0.71	-0.95		Male	Uganda
C312	10.43306415	C8A	P07357	Unconfirmed TB	Negative	-0.71	-0.95		Male	Uganda
C312	11.98461869	C8B	P07358	Unconfirmed TB	Negative	-0.71	-0.95		Male	Uganda
C312	12.70884302	GP1BA	P07359	Unconfirmed TB	Negative	-0.71	-0.95		Male	Uganda
C312	12.35307673	C8G	P07360	Unconfirmed TB	Negative	-0.71	-0.95		Male	Uganda
C312	10.96286183	CAPN1	P07384	Unconfirmed TB	Negative	-0.71	-0.95		Male	Uganda
C312	14.25477946	TUBB	P07437	Unconfirmed TB	Negative	-0.71	-0.95		Male	Uganda
C312	14.52495106	PFN1	P07737	Unconfirmed TB	Negative	-0.71	-0.95		Male	Uganda
C312	9.09199167	BPGM	P07738	Unconfirmed TB	Negative	-0.71	-0.95		Male	Uganda
C312	14.02428324	EPRS1	P07814	Unconfirmed TB	Negative	-0.71	-0.95		Male	Uganda
C312	10.40415355	HSP90AA1	P07900	Unconfirmed TB	Negative	-0.71	-0.95		Male	Uganda
C312	8.915106542	HNRNPC	P07910	Unconfirmed TB	Negative	-0.71	-0.95		Male	Uganda
C312	10.61089806	TPM2	P07951	Unconfirmed TB	Negative	-0.71	-0.95		Male	Uganda
C312	8.432394297	SFTPB	P07988	Unconfirmed TB	Negative	-0.71	-0.95		Male	Uganda
C312	14.70235888	THBS1	P07996	Unconfirmed TB	Negative	-0.71	-0.95		Male	Uganda
C312	11.81173627	THBS1	P07996-19-1170	Unconfirmed TB	Negative	-0.71	-0.95		Male	Uganda
C312	16.46913219	ANXA6	P08133	Unconfirmed TB	Negative	-0.71	-0.95		Male	Uganda
C312	10.2431849	RHOC	P08134	Unconfirmed TB	Negative	-0.71	-0.95		Male	Uganda
C312	14.4186937	SERPINA6	P08185	Unconfirmed TB	Negative	-0.71	-0.95		Male	Uganda
C312	9.425187845	SLC3A2	P08195	Unconfirmed TB	Negative	-0.71	-0.95		Male	Uganda
C312	13.49108098	HSP90AB1	P08238	Unconfirmed TB	Negative	-0.71	-0.95		Male	Uganda
C312	11.00293123	HSP90AB1	P08238-2-724	Unconfirmed TB	Negative	-0.71	-0.95		Male	Uganda
C312	12.8821427	MMP2	P08253	Unconfirmed TB	Negative	-0.71	-0.95		Male	Uganda
C312	10.37129421	SOD3	P08294	Unconfirmed TB	Negative	-0.71	-0.95		Male	Uganda
C312	12.09182436	MGP	P08493	Unconfirmed TB	Negative	-0.71	-0.95		Male	Uganda
C312	14.31211395	ITGA2B	P08514	Unconfirmed TB	Negative	-0.71	-0.95		Male	Uganda
C312	11.90723929	LPA	P08519	Unconfirmed TB	Negative	-0.71	-0.95		Male	Uganda
C312	11.20616827	PLEK	P08567	Unconfirmed TB	Negative	-0.71	-0.95		Male	Uganda
C312	11.21826279	CD14	P08571	Unconfirmed TB	Negative	-0.71	-0.95		Male	Uganda
C312	9.166914238	CD14	P08571-20-367	Unconfirmed TB	Negative	-0.71	-0.95		Male	Uganda
C312	9.368950999	MYL3	P08590	Unconfirmed TB	Negative	-0.71	-0.95		Male	Uganda
C312	12.30816071	CFH	P08603	Unconfirmed TB	Negative	-0.71	-0.95		Male	Uganda
C312	8.907607714	FCGR3A	P08637	Unconfirmed TB	Negative	-0.71	-0.95		Male	Uganda
C312	11.28826259	FCGR3A	P08637-17-254	Unconfirmed TB	Negative	-0.71	-0.95		Male	Uganda
C312	9.070419501	VIM	P08670	Unconfirmed TB	Negative	-0.71	-0.95		Male	Uganda
C312	12.110731	SERPINF2	P08697	Unconfirmed TB	Negative	-0.71	-0.95		Male	Uganda
C312	16.12342641	SERPINF2	P08697-40-491	Unconfirmed TB	Negative	-0.71	-0.95		Male	Uganda
C312	9.60114895	F7	P08709	Unconfirmed TB	Negative	-0.71	-0.95		Male	Uganda
C312	8.934829635	KRT16	P08779	Unconfirmed TB	Negative	-0.71	-0.95		Male	Uganda
C312	9.092092316	IGFBP1	P08833	Unconfirmed TB	Negative	-0.71	-0.95		Male	Uganda
C312	9.589096873	DBH	P09172	Unconfirmed TB	Negative	-0.71	-0.95		Male	Uganda
C312	13.34870832	GSTP1	P09211	Unconfirmed TB	Negative	-0.71	-0.95		Male	Uganda
C312	11.23050077	LGALS1	P09382	Unconfirmed TB	Negative	-0.71	-0.95		Male	Uganda
C312	12.09064434	SPARC	P09486	Unconfirmed TB	Negative	-0.71	-0.95		Male	Uganda
C312	12.93494629	TPM1	P09493	Unconfirmed TB	Negative	-0.71	-0.95		Male	Uganda
C312	12.129572	C1S	P09871	Unconfirmed TB	Negative	-0.71	-0.95		Male	Uganda
C312	9.420680136	LTA4H	P09960	Unconfirmed TB	Negative	-0.71	-0.95		Male	Uganda
C312	13.65452949	C4A	P0C0L4	Unconfirmed TB	Negative	-0.71	-0.95		Male	Uganda
C312	12.17395291	C4B	P0C0L5	Unconfirmed TB	Negative	-0.71	-0.95		Male	Uganda
C312	9.591133958	C4B	P0C0L5-757-1446	Unconfirmed TB	Negative	-0.71	-0.95		Male	Uganda
C312	9.784937996	SAA1	P0DJI8	Unconfirmed TB	Negative	-0.71	-0.95		Male	Uganda
C312	10.00502914	SAA2	P0DJI9	Unconfirmed TB	Negative	-0.71	-0.95		Male	Uganda
C312	11.82586655	SAA2	P0DJI9-19-122	Unconfirmed TB	Negative	-0.71	-0.95		Male	Uganda
C312	13.16265124	HSPA1A	P0DMV8	Unconfirmed TB	Negative	-0.71	-0.95		Male	Uganda
C312	10.61765775	HSPA1A	P0DMV8-2-641	Unconfirmed TB	Negative	-0.71	-0.95		Male	Uganda
C312	11.41078279	IGLC2	P0DOY2	Unconfirmed TB	Negative	-0.71	-0.95		Male	Uganda
C312	19.73001679	IGLC2	P0DOY2-1-106	Unconfirmed TB	Negative	-0.71	-0.95		Male	Uganda
C312	9.727478868	IGLC3	P0DOY3	Unconfirmed TB	Negative	-0.71	-0.95		Male	Uganda
C312	9.830221064	IGHV1-8	P0DP01	Unconfirmed TB	Negative	-0.71	-0.95		Male	Uganda
C312	13.5205332	IGHV4-38-2	P0DP08-20-117	Unconfirmed TB	Negative	-0.71	-0.95		Male	Uganda
C312	10.51855566	CALM1	P0DP23	Unconfirmed TB	Negative	-0.71	-0.95		Male	Uganda
C312	11.93122024	IGHV3-38-3	P0DTE1	Unconfirmed TB	Negative	-0.71	-0.95		Male	Uganda
C312	16.00863768	SRGN	P10124	Unconfirmed TB	Negative	-0.71	-0.95		Male	Uganda
C312	9.929916142	TXN	P10599	Unconfirmed TB	Negative	-0.71	-0.95		Male	Uganda
C312	9.668885214	TXN	P10599-2-105	Unconfirmed TB	Negative	-0.71	-0.95		Male	Uganda
C312	11.91446515	CTSA	P10619	Unconfirmed TB	Negative	-0.71	-0.95		Male	Uganda
C312	10.67581543	C7	P10643	Unconfirmed TB	Negative	-0.71	-0.95		Male	Uganda
C312	12.80800852	PRKAR1A	P10644	Unconfirmed TB	Negative	-0.71	-0.95		Male	Uganda
C312	9.905617007	KIT	P10721	Unconfirmed TB	Negative	-0.71	-0.95		Male	Uganda
C312	9.924385669	HSPD1	P10809	Unconfirmed TB	Negative	-0.71	-0.95		Male	Uganda
C312	14.23340525	CLU	P10909	Unconfirmed TB	Negative	-0.71	-0.95		Male	Uganda
C312	8.568541167	CLU	P10909-23-449	Unconfirmed TB	Negative	-0.71	-0.95		Male	Uganda
C312	12.45198531	HSPA5	P11021	Unconfirmed TB	Negative	-0.71	-0.95		Male	Uganda
C312	12.69151384	HSPA8	P11142	Unconfirmed TB	Negative	-0.71	-0.95		Male	Uganda
C312	9.787401736	SLC2A1	P11166	Unconfirmed TB	Negative	-0.71	-0.95		Male	Uganda
C312	12.69248801	SLC2A3	P11169	Unconfirmed TB	Negative	-0.71	-0.95		Male	Uganda
C312	10.26640602	EPB41	P11171	Unconfirmed TB	Negative	-0.71	-0.95		Male	Uganda
C312	10.72810331	MBL2	P11226	Unconfirmed TB	Negative	-0.71	-0.95		Male	Uganda
C312	10.41602435	SPTB	P11277	Unconfirmed TB	Negative	-0.71	-0.95		Male	Uganda
C312	13.21024675	G6PD	P11413	Unconfirmed TB	Negative	-0.71	-0.95		Male	Uganda
C312	8.726691294	MTHFD1	P11586	Unconfirmed TB	Negative	-0.71	-0.95		Male	Uganda
C312	10.99412061	CETP	P11597	Unconfirmed TB	Negative	-0.71	-0.95		Male	Uganda
C312	10.97309537	CETP	P11597-18-493	Unconfirmed TB	Negative	-0.71	-0.95		Male	Uganda
C312	8.910985784	COL6A3	P12111	Unconfirmed TB	Negative	-0.71	-0.95		Male	Uganda
C312	10.3488959	COL6A3	P12111-26-3177	Unconfirmed TB	Negative	-0.71	-0.95		Male	Uganda
C312	12.0921166	SLC25A4	P12235	Unconfirmed TB	Negative	-0.71	-0.95		Male	Uganda
C312	11.69473058	SLC25A6	P12236	Unconfirmed TB	Negative	-0.71	-0.95		Male	Uganda
C312	11.42352785	F5	P12259	Unconfirmed TB	Negative	-0.71	-0.95		Male	Uganda
C312	13.06078945	ACTN1	P12814	Unconfirmed TB	Negative	-0.71	-0.95		Male	Uganda
C312	10.09773903	CDH1	P12830	Unconfirmed TB	Negative	-0.71	-0.95		Male	Uganda
C312	12.65882141	SRC	P12931	Unconfirmed TB	Negative	-0.71	-0.95		Male	Uganda
C312	16.30476847	GP1BB	P13224	Unconfirmed TB	Negative	-0.71	-0.95		Male	Uganda
C312	10.1355139	NCAM1	P13591	Unconfirmed TB	Negative	-0.71	-0.95		Male	Uganda
C312	11.46927451	ICAM2	P13598	Unconfirmed TB	Negative	-0.71	-0.95		Male	Uganda
C312	11.16661907	EEF2	P13639	Unconfirmed TB	Negative	-0.71	-0.95		Male	Uganda
C312	10.96983638	KRT10	P13645	Unconfirmed TB	Negative	-0.71	-0.95		Male	Uganda
C312	10.70252416	KRT5	P13647	Unconfirmed TB	Negative	-0.71	-0.95		Male	Uganda
C312	11.26206734	C6	P13671	Unconfirmed TB	Negative	-0.71	-0.95		Male	Uganda
C312	11.08792907	ALAD	P13716	Unconfirmed TB	Negative	-0.71	-0.95		Male	Uganda
C312	9.391230719	LCP1	P13796	Unconfirmed TB	Negative	-0.71	-0.95		Male	Uganda
C312	8.700893601	APEH	P13798	Unconfirmed TB	Negative	-0.71	-0.95		Male	Uganda
C312	10.91795279	ETFA	P13804	Unconfirmed TB	Negative	-0.71	-0.95		Male	Uganda
C312	9.730576174	SELL	P14151	Unconfirmed TB	Negative	-0.71	-0.95		Male	Uganda
C312	10.88507191	NID1	P14543	Unconfirmed TB	Negative	-0.71	-0.95		Male	Uganda
C312	12.42427036	PKM	P14618	Unconfirmed TB	Negative	-0.71	-0.95		Male	Uganda
C312	12.27149145	HSP90B1	P14625	Unconfirmed TB	Negative	-0.71	-0.95		Male	Uganda
C312	9.706093863	GP9	P14770	Unconfirmed TB	Negative	-0.71	-0.95		Male	Uganda
C312	9.757835076	MMP9	P14780	Unconfirmed TB	Negative	-0.71	-0.95		Male	Uganda
C312	8.979175437	MMP9	P14780-20-93	Unconfirmed TB	Negative	-0.71	-0.95		Male	Uganda
C312	13.07742971	RAC2	P15153	Unconfirmed TB	Negative	-0.71	-0.95		Male	Uganda
C312	11.51254028	CPN1	P15169	Unconfirmed TB	Negative	-0.71	-0.95		Male	Uganda
C312	11.26871501	GSPT1	P15170	Unconfirmed TB	Negative	-0.71	-0.95		Male	Uganda
C312	10.79997307	NME1	P15531	Unconfirmed TB	Negative	-0.71	-0.95		Male	Uganda
C312	10.02696724	IGLL1	P15814	Unconfirmed TB	Negative	-0.71	-0.95		Male	Uganda
C312	10.56656866	CD44	P16070	Unconfirmed TB	Negative	-0.71	-0.95		Male	Uganda
C312	9.867274397	ANK1	P16157	Unconfirmed TB	Negative	-0.71	-0.95		Male	Uganda
C312	11.36282856	GLB1	P16278	Unconfirmed TB	Negative	-0.71	-0.95		Male	Uganda
C312	12.60766789	PECAM1	P16284	Unconfirmed TB	Negative	-0.71	-0.95		Male	Uganda
C312	8.976000259	EPB42	P16452	Unconfirmed TB	Negative	-0.71	-0.95		Male	Uganda
C312	12.66141135	ATP2A2	P16615	Unconfirmed TB	Negative	-0.71	-0.95		Male	Uganda
C312	16.04167862	CD36	P16671	Unconfirmed TB	Negative	-0.71	-0.95		Male	Uganda
C312	10.59131517	FAH	P16930	Unconfirmed TB	Negative	-0.71	-0.95		Male	Uganda
C312	9.057442752	GOT1	P17174	Unconfirmed TB	Negative	-0.71	-0.95		Male	Uganda
C312	11.13541512	ITGA2	P17301	Unconfirmed TB	Negative	-0.71	-0.95		Male	Uganda
C312	11.19252726	IGFBP3	P17936	Unconfirmed TB	Negative	-0.71	-0.95		Male	Uganda
C312	11.87654638	PSMC3	P17980	Unconfirmed TB	Negative	-0.71	-0.95		Male	Uganda
C312	11.26184414	TCP1	P17987	Unconfirmed TB	Negative	-0.71	-0.95		Male	Uganda
C312	12.88272154	ALOX12	P18054	Unconfirmed TB	Negative	-0.71	-0.95		Male	Uganda
C312	13.31603558	VCL	P18206	Unconfirmed TB	Negative	-0.71	-0.95		Male	Uganda
C312	11.51602833	LBP	P18428	Unconfirmed TB	Negative	-0.71	-0.95		Male	Uganda
C312	11.11640941	PGAM1	P18669	Unconfirmed TB	Negative	-0.71	-0.95		Male	Uganda
C312	8.546372551	SDC1	P18827	Unconfirmed TB	Negative	-0.71	-0.95		Male	Uganda
C312	14.10875276	GNAZ	P19086	Unconfirmed TB	Negative	-0.71	-0.95		Male	Uganda
C312	10.21036042	VCAM1	P19320	Unconfirmed TB	Negative	-0.71	-0.95		Male	Uganda
C312	13.78000128	HK1	P19367	Unconfirmed TB	Negative	-0.71	-0.95		Male	Uganda
C312	11.05526459	ORM2	P19652	Unconfirmed TB	Negative	-0.71	-0.95		Male	Uganda
C312	11.5789116	ORM2	P19652-19-201	Unconfirmed TB	Negative	-0.71	-0.95		Male	Uganda
C312	12.09699016	ITIH2	P19823	Unconfirmed TB	Negative	-0.71	-0.95		Male	Uganda
C312	12.37209051	ITIH1	P19827	Unconfirmed TB	Negative	-0.71	-0.95		Male	Uganda
C312	9.235885036	RAB6A	P20340	Unconfirmed TB	Negative	-0.71	-0.95		Male	Uganda
C312	10.80937462	PSMB1	P20618	Unconfirmed TB	Negative	-0.71	-0.95		Male	Uganda
C312	11.93663124	PZP	P20742	Unconfirmed TB	Negative	-0.71	-0.95		Male	Uganda
C312	11.1920137	C4BPB	P20851	Unconfirmed TB	Negative	-0.71	-0.95		Male	Uganda
C312	10.28622058	COL5A1	P20908	Unconfirmed TB	Negative	-0.71	-0.95		Male	Uganda
C312	13.25260901	CSRP1	P21291	Unconfirmed TB	Negative	-0.71	-0.95		Male	Uganda
C312	13.97737521	FLNA	P21333	Unconfirmed TB	Negative	-0.71	-0.95		Male	Uganda
C312	13.74146539	CD9	P21926-2-228	Unconfirmed TB	Negative	-0.71	-0.95		Male	Uganda
C312	12.27596691	COMT	P21964	Unconfirmed TB	Negative	-0.71	-0.95		Male	Uganda
C312	9.20291339	TGM2	P21980	Unconfirmed TB	Negative	-0.71	-0.95		Male	Uganda
C312	11.20835717	TNXB	P22105	Unconfirmed TB	Negative	-0.71	-0.95		Male	Uganda
C312	10.92732895	PAICS	P22234	Unconfirmed TB	Negative	-0.71	-0.95		Male	Uganda
C312	11.03811841	UBA1	P22314	Unconfirmed TB	Negative	-0.71	-0.95		Male	Uganda
C312	11.75450825	GPX3	P22352	Unconfirmed TB	Negative	-0.71	-0.95		Male	Uganda
C312	10.56949551	NME2	P22392	Unconfirmed TB	Negative	-0.71	-0.95		Male	Uganda
C312	9.354829106	HNRNPA2B1	P22626	Unconfirmed TB	Negative	-0.71	-0.95		Male	Uganda
C312	12.564821	CPN2	P22792	Unconfirmed TB	Negative	-0.71	-0.95		Male	Uganda
C312	12.22847649	PROZ	P22891	Unconfirmed TB	Negative	-0.71	-0.95		Male	Uganda
C312	9.143899316	MRC1	P22897	Unconfirmed TB	Negative	-0.71	-0.95		Male	Uganda
C312	11.09371887	IGHV1-2	P23083	Unconfirmed TB	Negative	-0.71	-0.95		Male	Uganda
C312	10.17287246	FBLN1	P23142	Unconfirmed TB	Negative	-0.71	-0.95		Male	Uganda
C312	10.67231857	FBLN1	P23142-30-703	Unconfirmed TB	Negative	-0.71	-0.95		Male	Uganda
C312	13.8546542	TCEA1	P23193	Unconfirmed TB	Negative	-0.71	-0.95		Male	Uganda
C312	13.03675605	ITGA6	P23229	Unconfirmed TB	Negative	-0.71	-0.95		Male	Uganda
C312	12.7510148	PPIB	P23284	Unconfirmed TB	Negative	-0.71	-0.95		Male	Uganda
C312	9.800136859	WARS1	P23381	Unconfirmed TB	Negative	-0.71	-0.95		Male	Uganda
C312	10.47878369	PTPRG	P23470	Unconfirmed TB	Negative	-0.71	-0.95		Male	Uganda
C312	9.319765536	AHCY	P23526	Unconfirmed TB	Negative	-0.71	-0.95		Male	Uganda
C312	12.43829482	CFL1	P23528	Unconfirmed TB	Negative	-0.71	-0.95		Male	Uganda
C312	9.617520482	PRTN3	P24158	Unconfirmed TB	Negative	-0.71	-0.95		Male	Uganda
C312	13.16685704	EEF1B2	P24534	Unconfirmed TB	Negative	-0.71	-0.95		Male	Uganda
C312	11.90584948	TBXAS1	P24557	Unconfirmed TB	Negative	-0.71	-0.95		Male	Uganda
C312	9.5199881	IGFBP6	P24592	Unconfirmed TB	Negative	-0.71	-0.95		Male	Uganda
C312	9.725226503	IGFBP5	P24593	Unconfirmed TB	Negative	-0.71	-0.95		Male	Uganda
C312	9.968470412	TNC	P24821	Unconfirmed TB	Negative	-0.71	-0.95		Male	Uganda
C312	12.03948686	MYL9	P24844	Unconfirmed TB	Negative	-0.71	-0.95		Male	Uganda
C312	9.746163808	AZGP1	P25311	Unconfirmed TB	Negative	-0.71	-0.95		Male	Uganda
C312	12.01442848	ATP5F1A	P25705	Unconfirmed TB	Negative	-0.71	-0.95		Male	Uganda
C312	9.614443979	PSMA1	P25786	Unconfirmed TB	Negative	-0.71	-0.95		Male	Uganda
C312	10.65558391	PSMA2	P25787	Unconfirmed TB	Negative	-0.71	-0.95		Male	Uganda
C312	10.16716073	PSMA3	P25788	Unconfirmed TB	Negative	-0.71	-0.95		Male	Uganda
C312	12.74603685	MSN	P26038	Unconfirmed TB	Negative	-0.71	-0.95		Male	Uganda
C312	11.34033225	S100A4	P26447	Unconfirmed TB	Negative	-0.71	-0.95		Male	Uganda
C312	15.05238355	EEF1G	P26641	Unconfirmed TB	Negative	-0.71	-0.95		Male	Uganda
C312	10.60243807	MST1	P26927	Unconfirmed TB	Negative	-0.71	-0.95		Male	Uganda
C312	14.4239875	STOM	P27105	Unconfirmed TB	Negative	-0.71	-0.95		Male	Uganda
C312	13.75188558	PON1	P27169	Unconfirmed TB	Negative	-0.71	-0.95		Male	Uganda
C312	11.35869488	YWHAQ	P27348	Unconfirmed TB	Negative	-0.71	-0.95		Male	Uganda
C312	12.00750555	CALR	P27797	Unconfirmed TB	Negative	-0.71	-0.95		Male	Uganda
C312	13.00827048	CANX	P27824	Unconfirmed TB	Negative	-0.71	-0.95		Male	Uganda
C312	9.957750972	CFP	P27918	Unconfirmed TB	Negative	-0.71	-0.95		Male	Uganda
C312	11.76086341	PSMA5	P28066	Unconfirmed TB	Negative	-0.71	-0.95		Male	Uganda
C312	13.04732101	PTPN6	P29350	Unconfirmed TB	Negative	-0.71	-0.95		Male	Uganda
C312	10.43436554	TKT	P29401	Unconfirmed TB	Negative	-0.71	-0.95		Male	Uganda
C312	10.7480995	SERPINA4	P29622	Unconfirmed TB	Negative	-0.71	-0.95		Male	Uganda
C312	11.95523744	EEF1D	P29692	Unconfirmed TB	Negative	-0.71	-0.95		Male	Uganda
C312	12.00331589	PRDX6	P30041	Unconfirmed TB	Negative	-0.71	-0.95		Male	Uganda
C312	9.481739818	BLVRB	P30043	Unconfirmed TB	Negative	-0.71	-0.95		Male	Uganda
C312	10.91743668	PRDX5	P30044	Unconfirmed TB	Negative	-0.71	-0.95		Male	Uganda
C312	12.10673408	PRDX3	P30048	Unconfirmed TB	Negative	-0.71	-0.95		Male	Uganda
C312	9.498485425	PEBP1	P30086	Unconfirmed TB	Negative	-0.71	-0.95		Male	Uganda
C312	13.09129694	PDIA3	P30101	Unconfirmed TB	Negative	-0.71	-0.95		Male	Uganda
C312	12.36238871	PPP2R1A	P30153	Unconfirmed TB	Negative	-0.71	-0.95		Male	Uganda
C312	13.99121709	SERPINB1	P30740	Unconfirmed TB	Negative	-0.71	-0.95		Male	Uganda
C312	12.90646054	SERPINB1	P30740-1-379	Unconfirmed TB	Negative	-0.71	-0.95		Male	Uganda
C312	9.905883544	CPS1	P31327	Unconfirmed TB	Negative	-0.71	-0.95		Male	Uganda
C312	9.466489891	ATIC	P31939	Unconfirmed TB	Negative	-0.71	-0.95		Male	Uganda
C312	15.19226289	YWHAB	P31946	Unconfirmed TB	Negative	-0.71	-0.95		Male	Uganda
C312	12.97214455	STIP1	P31948	Unconfirmed TB	Negative	-0.71	-0.95		Male	Uganda
C312	10.18954738	PRDX2	P32119	Unconfirmed TB	Negative	-0.71	-0.95		Male	Uganda
C312	10.28649855	CDH5	P33151	Unconfirmed TB	Negative	-0.71	-0.95		Male	Uganda
C312	11.52969536	KIF5B	P33176	Unconfirmed TB	Negative	-0.71	-0.95		Male	Uganda
C312	10.86434108	MAN1A1	P33908	Unconfirmed TB	Negative	-0.71	-0.95		Male	Uganda
C312	12.30202705	HSPA4	P34932	Unconfirmed TB	Negative	-0.71	-0.95		Male	Uganda
C312	8.913477315	PRSS3	P35030	Unconfirmed TB	Negative	-0.71	-0.95		Male	Uganda
C312	12.20567272	PHB	P35232	Unconfirmed TB	Negative	-0.71	-0.95		Male	Uganda
C312	9.721099195	THBS4	P35443	Unconfirmed TB	Negative	-0.71	-0.95		Male	Uganda
C312	11.80710097	KRT9	P35527	Unconfirmed TB	Negative	-0.71	-0.95		Male	Uganda
C312	11.7533479	SAA4	P35542	Unconfirmed TB	Negative	-0.71	-0.95		Male	Uganda
C312	13.59334303	MYH9	P35579	Unconfirmed TB	Negative	-0.71	-0.95		Male	Uganda
C312	12.84523759	COPB2	P35606	Unconfirmed TB	Negative	-0.71	-0.95		Male	Uganda
C312	14.12968751	BSG	P35613	Unconfirmed TB	Negative	-0.71	-0.95		Male	Uganda
C312	11.9927867	IGFALS	P35858	Unconfirmed TB	Negative	-0.71	-0.95		Male	Uganda
C312	11.27851386	KRT2	P35908	Unconfirmed TB	Negative	-0.71	-0.95		Male	Uganda
C312	15.50900595	ATP5F1C	P36542	Unconfirmed TB	Negative	-0.71	-0.95		Male	Uganda
C312	11.43902444	SERPINF1	P36955	Unconfirmed TB	Negative	-0.71	-0.95		Male	Uganda
C312	11.71858136	CFHR2	P36980	Unconfirmed TB	Negative	-0.71	-0.95		Male	Uganda
C312	11.5130583	HPCAL1	P37235	Unconfirmed TB	Negative	-0.71	-0.95		Male	Uganda
C312	13.80163382	TAGLN2	P37802	Unconfirmed TB	Negative	-0.71	-0.95		Male	Uganda
C312	11.72205765	TALDO1	P37837	Unconfirmed TB	Negative	-0.71	-0.95		Male	Uganda
C312	10.60340887	SNCA	P37840-1-140	Unconfirmed TB	Negative	-0.71	-0.95		Male	Uganda
C312	10.15307808	HSPA9	P38646	Unconfirmed TB	Negative	-0.71	-0.95		Male	Uganda
C312	12.50198392	DDOST	P39656	Unconfirmed TB	Negative	-0.71	-0.95		Male	Uganda
C312	13.04248548	GP5	P40197	Unconfirmed TB	Negative	-0.71	-0.95		Male	Uganda
C312	11.2480704	CCT6A	P40227	Unconfirmed TB	Negative	-0.71	-0.95		Male	Uganda
C312	11.92484539	MDH1	P40925	Unconfirmed TB	Negative	-0.71	-0.95		Male	Uganda
C312	12.43216601	MDH2	P40926	Unconfirmed TB	Negative	-0.71	-0.95		Male	Uganda
C312	12.14716472	EIF2S3	P41091	Unconfirmed TB	Negative	-0.71	-0.95		Male	Uganda
C312	8.67877467	PTGDS	P41222	Unconfirmed TB	Negative	-0.71	-0.95		Male	Uganda
C312	12.63447609	ACTR1B	P42025	Unconfirmed TB	Negative	-0.71	-0.95		Male	Uganda
C312	10.24739645	PRCP	P42785	Unconfirmed TB	Negative	-0.71	-0.95		Male	Uganda
C312	10.8366853	MCAM	P43121	Unconfirmed TB	Negative	-0.71	-0.95		Male	Uganda
C312	11.96665579	BTD	P43251	Unconfirmed TB	Negative	-0.71	-0.95		Male	Uganda
C312	13.07696172	GPD2	P43304	Unconfirmed TB	Negative	-0.71	-0.95		Male	Uganda
C312	11.78852081	AFM	P43652	Unconfirmed TB	Negative	-0.71	-0.95		Male	Uganda
C312	9.109940645	AFM	P43652-22-599	Unconfirmed TB	Negative	-0.71	-0.95		Male	Uganda
C312	10.45036394	USP5	P45974	Unconfirmed TB	Negative	-0.71	-0.95		Male	Uganda
C312	14.23969457	CAPZA2	P47755	Unconfirmed TB	Negative	-0.71	-0.95		Male	Uganda
C312	13.47766997	CAPZB	P47756	Unconfirmed TB	Negative	-0.71	-0.95		Male	Uganda
C312	11.1653274	LIMS1	P48059	Unconfirmed TB	Negative	-0.71	-0.95		Male	Uganda
C312	9.0474045	ME1	P48163	Unconfirmed TB	Negative	-0.71	-0.95		Male	Uganda
C312	13.08133036	ARCN1	P48444	Unconfirmed TB	Negative	-0.71	-0.95		Male	Uganda
C312	12.8154615	CCT5	P48643	Unconfirmed TB	Negative	-0.71	-0.95		Male	Uganda
C312	12.34877186	IDH2	P48735	Unconfirmed TB	Negative	-0.71	-0.95		Male	Uganda
C312	10.30519645	MASP1	P48740	Unconfirmed TB	Negative	-0.71	-0.95		Male	Uganda
C312	11.72875519	CCT3	P49368	Unconfirmed TB	Negative	-0.71	-0.95		Male	Uganda
C312	10.62925172	TUFM	P49411	Unconfirmed TB	Negative	-0.71	-0.95		Male	Uganda
C312	9.785243068	PSMB3	P49720	Unconfirmed TB	Negative	-0.71	-0.95		Male	Uganda
C312	10.31716498	PSMB2	P49721	Unconfirmed TB	Negative	-0.71	-0.95		Male	Uganda
C312	9.808466707	COMP	P49747	Unconfirmed TB	Negative	-0.71	-0.95		Male	Uganda
C312	12.111828	TMED10	P49755	Unconfirmed TB	Negative	-0.71	-0.95		Male	Uganda
C312	10.91198814	SELENOP	P49908	Unconfirmed TB	Negative	-0.71	-0.95		Male	Uganda
C312	12.73539946	CAMP	P49913	Unconfirmed TB	Negative	-0.71	-0.95		Male	Uganda
C312	10.27744056	GDI2	P50395	Unconfirmed TB	Negative	-0.71	-0.95		Male	Uganda
C312	11.06199451	VASP	P50552	Unconfirmed TB	Negative	-0.71	-0.95		Male	Uganda
C312	11.74878506	CCT8	P50990	Unconfirmed TB	Negative	-0.71	-0.95		Male	Uganda
C312	12.19809724	CCT4	P50991	Unconfirmed TB	Negative	-0.71	-0.95		Male	Uganda
C312	13.41665841	RAB5C	P51148	Unconfirmed TB	Negative	-0.71	-0.95		Male	Uganda
C312	14.02429147	RAB7A	P51149	Unconfirmed TB	Negative	-0.71	-0.95		Male	Uganda
C312	12.4174911	SSR4	P51571	Unconfirmed TB	Negative	-0.71	-0.95		Male	Uganda
C312	9.228745539	ALDH3A2	P51648	Unconfirmed TB	Negative	-0.71	-0.95		Male	Uganda
C312	13.78297617	LUM	P51884	Unconfirmed TB	Negative	-0.71	-0.95		Male	Uganda
C312	8.716107526	LUM	P51884-19-338	Unconfirmed TB	Negative	-0.71	-0.95		Male	Uganda
C312	12.56968573	ARHGDIA	P52565	Unconfirmed TB	Negative	-0.71	-0.95		Male	Uganda
C312	12.59844812	CAPZA1	P52907	Unconfirmed TB	Negative	-0.71	-0.95		Male	Uganda
C312	11.85514431	ACLY	P53396	Unconfirmed TB	Negative	-0.71	-0.95		Male	Uganda
C312	11.14348202	COPB1	P53618	Unconfirmed TB	Negative	-0.71	-0.95		Male	Uganda
C312	12.16217683	COPA	P53621	Unconfirmed TB	Negative	-0.71	-0.95		Male	Uganda
C312	13.50821228	RAD23B	P54727	Unconfirmed TB	Negative	-0.71	-0.95		Male	Uganda
C312	12.6173171	AK2	P54819	Unconfirmed TB	Negative	-0.71	-0.95		Male	Uganda
C312	13.45000327	NAPA	P54920	Unconfirmed TB	Negative	-0.71	-0.95		Male	Uganda
C312	11.25958928	EIF5	P55010	Unconfirmed TB	Negative	-0.71	-0.95		Male	Uganda
C312	12.07192524	APOC4	P55056	Unconfirmed TB	Negative	-0.71	-0.95		Male	Uganda
C312	12.01642159	PLTP	P55058	Unconfirmed TB	Negative	-0.71	-0.95		Male	Uganda
C312	8.619690622	PLTP	P55058-18-493	Unconfirmed TB	Negative	-0.71	-0.95		Male	Uganda
C312	12.06005502	VCP	P55072	Unconfirmed TB	Negative	-0.71	-0.95		Male	Uganda
C312	13.57917203	NAP1L1	P55209	Unconfirmed TB	Negative	-0.71	-0.95		Male	Uganda
C312	11.20425407	CDH13	P55290	Unconfirmed TB	Negative	-0.71	-0.95		Male	Uganda
C312	12.68901059	NPEPPS	P55786	Unconfirmed TB	Negative	-0.71	-0.95		Male	Uganda
C312	10.33148105	MARS1	P56192	Unconfirmed TB	Negative	-0.71	-0.95		Male	Uganda
C312	11.78824575	ANTXR2	P58335	Unconfirmed TB	Negative	-0.71	-0.95		Male	Uganda
C312	10.18996158	MTPN	P58546	Unconfirmed TB	Negative	-0.71	-0.95		Male	Uganda
C312	15.08197518	MYL6	P60660	Unconfirmed TB	Negative	-0.71	-0.95		Male	Uganda
C312	14.4758408	ACTB	P60709	Unconfirmed TB	Negative	-0.71	-0.95		Male	Uganda
C312	12.99356402	EIF4A1	P60842	Unconfirmed TB	Negative	-0.71	-0.95		Male	Uganda
C312	11.95270898	PSMA6	P60900	Unconfirmed TB	Negative	-0.71	-0.95		Male	Uganda
C312	12.982286	CDC42	P60953	Unconfirmed TB	Negative	-0.71	-0.95		Male	Uganda
C312	11.92672166	DSTN	P60981	Unconfirmed TB	Negative	-0.71	-0.95		Male	Uganda
C312	9.327128051	KRTDAP	P60985	Unconfirmed TB	Negative	-0.71	-0.95		Male	Uganda
C312	13.62420238	RAB8A	P61006	Unconfirmed TB	Negative	-0.71	-0.95		Male	Uganda
C312	11.8924848	RAB5B	P61020	Unconfirmed TB	Negative	-0.71	-0.95		Male	Uganda
C312	16.50195989	RAB10	P61026	Unconfirmed TB	Negative	-0.71	-0.95		Male	Uganda
C312	13.43901657	UBE2N	P61088	Unconfirmed TB	Negative	-0.71	-0.95		Male	Uganda
C312	12.05278996	RAB14	P61106	Unconfirmed TB	Negative	-0.71	-0.95		Male	Uganda
C312	12.0197939	ACTR3	P61158	Unconfirmed TB	Negative	-0.71	-0.95		Male	Uganda
C312	13.10551307	ACTR2	P61160	Unconfirmed TB	Negative	-0.71	-0.95		Male	Uganda
C312	13.55888706	ACTR1A	P61163	Unconfirmed TB	Negative	-0.71	-0.95		Male	Uganda
C312	12.40669931	ARF3	P61204	Unconfirmed TB	Negative	-0.71	-0.95		Male	Uganda
C312	14.69972025	RAP1B	P61224	Unconfirmed TB	Negative	-0.71	-0.95		Male	Uganda
C312	13.94641134	RAP2B	P61225	Unconfirmed TB	Negative	-0.71	-0.95		Male	Uganda
C312	10.43095929	HSPE1	P61604	Unconfirmed TB	Negative	-0.71	-0.95		Male	Uganda
C312	15.66236958	LYZ	P61626-19-148	Unconfirmed TB	Negative	-0.71	-0.95		Male	Uganda
C312	9.343893105	B2M	P61769	Unconfirmed TB	Negative	-0.71	-0.95		Male	Uganda
C312	9.303687933	B2M	P61769-21-119	Unconfirmed TB	Negative	-0.71	-0.95		Male	Uganda
C312	12.52183763	HNRNPK	P61978	Unconfirmed TB	Negative	-0.71	-0.95		Male	Uganda
C312	14.19188798	YWHAG	P61981	Unconfirmed TB	Negative	-0.71	-0.95		Male	Uganda
C312	12.10043322	YWHAE	P62258	Unconfirmed TB	Negative	-0.71	-0.95		Male	Uganda
C312	9.239161211	RPS13	P62277	Unconfirmed TB	Negative	-0.71	-0.95		Male	Uganda
C312	11.99864866	TMSB4X	P62328	Unconfirmed TB	Negative	-0.71	-0.95		Male	Uganda
C312	11.17755226	PSMC6	P62333	Unconfirmed TB	Negative	-0.71	-0.95		Male	Uganda
C312	9.439045248	RPS6	P62753	Unconfirmed TB	Negative	-0.71	-0.95		Male	Uganda
C312	10.74117423	H4C1	P62805	Unconfirmed TB	Negative	-0.71	-0.95		Male	Uganda
C312	8.649893181	RAB1A	P62820	Unconfirmed TB	Negative	-0.71	-0.95		Male	Uganda
C312	8.866290749	RAN	P62826	Unconfirmed TB	Negative	-0.71	-0.95		Male	Uganda
C312	13.07077366	GNB1	P62873	Unconfirmed TB	Negative	-0.71	-0.95		Male	Uganda
C312	11.45478604	RPL10A	P62906	Unconfirmed TB	Negative	-0.71	-0.95		Male	Uganda
C312	11.17957509	PPIA	P62937	Unconfirmed TB	Negative	-0.71	-0.95		Male	Uganda
C312	11.13888479	PPIA	P62937-1-165	Unconfirmed TB	Negative	-0.71	-0.95		Male	Uganda
C312	12.87071733	RPS27A	P62979	Unconfirmed TB	Negative	-0.71	-0.95		Male	Uganda
C312	13.1669375	AP2B1	P63010	Unconfirmed TB	Negative	-0.71	-0.95		Male	Uganda
C312	12.65970025	YWHAZ	P63104	Unconfirmed TB	Negative	-0.71	-0.95		Male	Uganda
C312	13.67063397	EIF5A	P63241	Unconfirmed TB	Negative	-0.71	-0.95		Male	Uganda
C312	12.09708161	ACTG1	P63261	Unconfirmed TB	Negative	-0.71	-0.95		Male	Uganda
C312	11.91654423	TPM4	P67936	Unconfirmed TB	Negative	-0.71	-0.95		Male	Uganda
C312	16.13035663	ACTC1	P68032	Unconfirmed TB	Negative	-0.71	-0.95		Male	Uganda
C312	11.37968564	EEF1A1	P68104	Unconfirmed TB	Negative	-0.71	-0.95		Male	Uganda
C312	15.47743105	TUBA1B	P68363	Unconfirmed TB	Negative	-0.71	-0.95		Male	Uganda
C312	15.86308822	TUBA4A	P68366	Unconfirmed TB	Negative	-0.71	-0.95		Male	Uganda
C312	13.39502336	TUBB4B	P68371	Unconfirmed TB	Negative	-0.71	-0.95		Male	Uganda
C312	10.55498364	HBB	P68871	Unconfirmed TB	Negative	-0.71	-0.95		Male	Uganda
C312	9.220329963	HBG2	P69892	Unconfirmed TB	Negative	-0.71	-0.95		Male	Uganda
C312	10.93342473	HBA1	P69905	Unconfirmed TB	Negative	-0.71	-0.95		Male	Uganda
C312	10.84703345	CCT2	P78371	Unconfirmed TB	Negative	-0.71	-0.95		Male	Uganda
C312	12.12530902	GSTO1	P78417	Unconfirmed TB	Negative	-0.71	-0.95		Male	Uganda
C312	12.0542139	GPLD1	P80108	Unconfirmed TB	Negative	-0.71	-0.95		Male	Uganda
C312	9.156047291	S100A12	P80511	Unconfirmed TB	Negative	-0.71	-0.95		Male	Uganda
C312	11.16508333	IGLV3-21	P80748	Unconfirmed TB	Negative	-0.71	-0.95		Male	Uganda
C312	9.080864406	HSPG2	P98160	Unconfirmed TB	Negative	-0.71	-0.95		Male	Uganda
C312	13.03944245	CYCS	P99999	Unconfirmed TB	Negative	-0.71	-0.95		Male	Uganda
C312	12.73894802	Rv3404c	P9WKZ3	Unconfirmed TB	Negative	-0.71	-0.95		Male	Uganda
C312	11.92467478	atpA	P9WPU7	Unconfirmed TB	Negative	-0.71	-0.95		Male	Uganda
C312	11.66111388	MPP1	Q00013	Unconfirmed TB	Negative	-0.71	-0.95		Male	Uganda
C312	13.03783547	CLTC	Q00610	Unconfirmed TB	Negative	-0.71	-0.95		Male	Uganda
C312	12.34890717	CAP1	Q01518	Unconfirmed TB	Negative	-0.71	-0.95		Male	Uganda
C312	12.58196252	PFKP	Q01813	Unconfirmed TB	Negative	-0.71	-0.95		Male	Uganda
C312	9.141041174	GUCY1B1	Q02153	Unconfirmed TB	Negative	-0.71	-0.95		Male	Uganda
C312	8.964889212	PLGLB1	Q02325	Unconfirmed TB	Negative	-0.71	-0.95		Male	Uganda
C312	10.17079978	NUCB1	Q02818	Unconfirmed TB	Negative	-0.71	-0.95		Male	Uganda
C312	9.043574478	CFHR3	Q02985	Unconfirmed TB	Negative	-0.71	-0.95		Male	Uganda
C312	9.563868397	CFHR1	Q03591	Unconfirmed TB	Negative	-0.71	-0.95		Male	Uganda
C312	11.30481434	HGFAC	Q04756	Unconfirmed TB	Negative	-0.71	-0.95		Male	Uganda
C312	12.94891776	GLO1	Q04760	Unconfirmed TB	Negative	-0.71	-0.95		Male	Uganda
C312	12.0441684	YWHAH	Q04917	Unconfirmed TB	Negative	-0.71	-0.95		Male	Uganda
C312	13.35432331	PRKCD	Q05655	Unconfirmed TB	Negative	-0.71	-0.95		Male	Uganda
C312	12.21374526	CALD1	Q05682	Unconfirmed TB	Negative	-0.71	-0.95		Male	Uganda
C312	12.32038076	ITIH3	Q06033	Unconfirmed TB	Negative	-0.71	-0.95		Male	Uganda
C312	9.546314521	ITIH3	Q06033-35-651	Unconfirmed TB	Negative	-0.71	-0.95		Male	Uganda
C312	11.04355055	PSME1	Q06323	Unconfirmed TB	Negative	-0.71	-0.95		Male	Uganda
C312	9.308263273	FMOD	Q06828	Unconfirmed TB	Negative	-0.71	-0.95		Male	Uganda
C312	9.357312241	PRDX1	Q06830	Unconfirmed TB	Negative	-0.71	-0.95		Male	Uganda
C312	11.69498764	KLC1	Q07866	Unconfirmed TB	Negative	-0.71	-0.95		Male	Uganda
C312	9.420577419	LRP1	Q07954	Unconfirmed TB	Negative	-0.71	-0.95		Male	Uganda
C312	11.00635489	LGALS3BP	Q08380	Unconfirmed TB	Negative	-0.71	-0.95		Male	Uganda
C312	10.31791226	FGL1	Q08830	Unconfirmed TB	Negative	-0.71	-0.95		Male	Uganda
C312	9.235530933	nrp	Q10896	Unconfirmed TB	Negative	-0.71	-0.95		Male	Uganda
C312	10.05368471	EFEMP1	Q12805	Unconfirmed TB	Negative	-0.71	-0.95		Male	Uganda
C312	12.41398844	EFEMP1	Q12805-18-493	Unconfirmed TB	Negative	-0.71	-0.95		Male	Uganda
C312	12.32949934	CNTN1	Q12860	Unconfirmed TB	Negative	-0.71	-0.95		Male	Uganda
C312	10.01156091	SPP2	Q13103	Unconfirmed TB	Negative	-0.71	-0.95		Male	Uganda
C312	13.21200462	MMRN1	Q13201	Unconfirmed TB	Negative	-0.71	-0.95		Male	Uganda
C312	9.14492225	SELENBP1	Q13228	Unconfirmed TB	Negative	-0.71	-0.95		Male	Uganda
C312	9.314024669	SEMA3F	Q13275	Unconfirmed TB	Negative	-0.71	-0.95		Male	Uganda
C312	13.31076619	ILK	Q13418	Unconfirmed TB	Negative	-0.71	-0.95		Male	Uganda
C312	12.50108146	DCTN2	Q13561	Unconfirmed TB	Negative	-0.71	-0.95		Male	Uganda
C312	12.70343272	IQGAP2	Q13576	Unconfirmed TB	Negative	-0.71	-0.95		Male	Uganda
C312	13.58588514	STIM1	Q13586	Unconfirmed TB	Negative	-0.71	-0.95		Male	Uganda
C312	11.40389599	FHL1	Q13642	Unconfirmed TB	Negative	-0.71	-0.95		Male	Uganda
C312	12.23901857	APOF	Q13790	Unconfirmed TB	Negative	-0.71	-0.95		Male	Uganda
C312	9.006831974	ENPP2	Q13822	Unconfirmed TB	Negative	-0.71	-0.95		Male	Uganda
C312	9.048412396	DSG2	Q14126	Unconfirmed TB	Negative	-0.71	-0.95		Male	Uganda
C312	8.659459085	SEPTIN6	Q14141	Unconfirmed TB	Negative	-0.71	-0.95		Male	Uganda
C312	12.09082132	DCTN1	Q14203	Unconfirmed TB	Negative	-0.71	-0.95		Male	Uganda
C312	12.22996437	DYNC1H1	Q14204	Unconfirmed TB	Negative	-0.71	-0.95		Male	Uganda
C312	15.59080568	CTTN	Q14247	Unconfirmed TB	Negative	-0.71	-0.95		Male	Uganda
C312	12.64208075	FLOT2	Q14254	Unconfirmed TB	Negative	-0.71	-0.95		Male	Uganda
C312	11.03519453	FGL2	Q14314	Unconfirmed TB	Negative	-0.71	-0.95		Male	Uganda
C312	9.990630415	SPARCL1	Q14515	Unconfirmed TB	Negative	-0.71	-0.95		Male	Uganda
C312	10.60114645	HABP2	Q14520	Unconfirmed TB	Negative	-0.71	-0.95		Male	Uganda
C312	12.73146922	ITIH4	Q14624	Unconfirmed TB	Negative	-0.71	-0.95		Male	Uganda
C312	11.55422547	ITIH4	Q14624-29-661	Unconfirmed TB	Negative	-0.71	-0.95		Male	Uganda
C312	9.384334991	ITIH4	Q14624-689-930	Unconfirmed TB	Negative	-0.71	-0.95		Male	Uganda
C312	13.27872699	GANAB	Q14697	Unconfirmed TB	Negative	-0.71	-0.95		Male	Uganda
C312	11.73594142	LTBP1	Q14766	Unconfirmed TB	Negative	-0.71	-0.95		Male	Uganda
C312	12.61614278	KPNB1	Q14974	Unconfirmed TB	Negative	-0.71	-0.95		Male	Uganda
C312	13.3910561	SEPTIN2	Q15019	Unconfirmed TB	Negative	-0.71	-0.95		Male	Uganda
C312	9.829710845	POSTN	Q15063	Unconfirmed TB	Negative	-0.71	-0.95		Male	Uganda
C312	13.66142046	PDIA6	Q15084	Unconfirmed TB	Negative	-0.71	-0.95		Male	Uganda
C312	11.4571376	PCOLCE	Q15113	Unconfirmed TB	Negative	-0.71	-0.95		Male	Uganda
C312	10.78337731	PON3	Q15166	Unconfirmed TB	Negative	-0.71	-0.95		Male	Uganda
C312	13.67361472	PCBP1	Q15365	Unconfirmed TB	Negative	-0.71	-0.95		Male	Uganda
C312	12.133878	PCBP2	Q15366	Unconfirmed TB	Negative	-0.71	-0.95		Male	Uganda
C312	12.08153227	RSU1	Q15404	Unconfirmed TB	Negative	-0.71	-0.95		Male	Uganda
C312	10.85734485	FCN2	Q15485	Unconfirmed TB	Negative	-0.71	-0.95		Male	Uganda
C312	10.61456596	TGFBI	Q15582	Unconfirmed TB	Negative	-0.71	-0.95		Male	Uganda
C312	13.32465997	MAPRE1	Q15691	Unconfirmed TB	Negative	-0.71	-0.95		Male	Uganda
C312	12.80836252	CD226	Q15762	Unconfirmed TB	Negative	-0.71	-0.95		Male	Uganda
C312	13.06513453	STXBP2	Q15833	Unconfirmed TB	Negative	-0.71	-0.95		Male	Uganda
C312	11.41826835	ZYX	Q15942	Unconfirmed TB	Negative	-0.71	-0.95		Male	Uganda
C312	9.679449417	SEPTIN7	Q16181	Unconfirmed TB	Negative	-0.71	-0.95		Male	Uganda
C312	10.60766396	ECM1	Q16610	Unconfirmed TB	Negative	-0.71	-0.95		Male	Uganda
C312	11.2904866	DBN1	Q16643	Unconfirmed TB	Negative	-0.71	-0.95		Male	Uganda
C312	10.58578267	MAN2A1	Q16706	Unconfirmed TB	Negative	-0.71	-0.95		Male	Uganda
C312	9.09964877	AOC3	Q16853	Unconfirmed TB	Negative	-0.71	-0.95		Male	Uganda
C312	11.59501706	IMMT	Q16891	Unconfirmed TB	Negative	-0.71	-0.95		Male	Uganda
C312	12.73275257	INF2	Q27J81	Unconfirmed TB	Negative	-0.71	-0.95		Male	Uganda
C312	9.463561162	DDI2	Q5TDH0	Unconfirmed TB	Negative	-0.71	-0.95		Male	Uganda
C312	14.30064658	ZFYVE26	Q68DK2	Unconfirmed TB	Negative	-0.71	-0.95		Male	Uganda
C312	10.87118782	VASN	Q6EMK4	Unconfirmed TB	Negative	-0.71	-0.95		Male	Uganda
C312	13.266025	VASN	Q6EMK4-24-673	Unconfirmed TB	Negative	-0.71	-0.95		Male	Uganda
C312	8.050185742	LAIR1	Q6GTX8	Unconfirmed TB	Negative	-0.71	-0.95		Male	Uganda
C312	11.63808129	LAMTOR1	Q6IAA8	Unconfirmed TB	Negative	-0.71	-0.95		Male	Uganda
C312	17.1559986	TWF2	Q6IBS0	Unconfirmed TB	Negative	-0.71	-0.95		Male	Uganda
C312	19.15508974	FAHD1	Q6P587	Unconfirmed TB	Negative	-0.71	-0.95		Male	Uganda
C312	12.27300768	PLXDC2	Q6UX71	Unconfirmed TB	Negative	-0.71	-0.95		Male	Uganda
C312	9.755528588	PI16	Q6UXB8	Unconfirmed TB	Negative	-0.71	-0.95		Male	Uganda
C312	10.91141408	CD109	Q6YHK3	Unconfirmed TB	Negative	-0.71	-0.95		Male	Uganda
C312	8.563398837	UNC13D	Q70J99	Unconfirmed TB	Negative	-0.71	-0.95		Male	Uganda
C312	15.98717461	TUBA1A	Q71U36	Unconfirmed TB	Negative	-0.71	-0.95		Male	Uganda
C312	10.31982754	ADAMTS13	Q76LX8	Unconfirmed TB	Negative	-0.71	-0.95		Male	Uganda
C312	12.83671867	DOK3	Q7L591	Unconfirmed TB	Negative	-0.71	-0.95		Male	Uganda
C312	9.058771979	ABI3BP	Q7Z7G0	Unconfirmed TB	Negative	-0.71	-0.95		Male	Uganda
C312	11.1455628	MEGF8	Q7Z7M0	Unconfirmed TB	Negative	-0.71	-0.95		Male	Uganda
C312	10.30760619	SERPINA11	Q86U17	Unconfirmed TB	Negative	-0.71	-0.95		Male	Uganda
C312	9.56528502	OAF	Q86UD1	Unconfirmed TB	Negative	-0.71	-0.95		Male	Uganda
C312	14.33839399	FERMT3	Q86UX7	Unconfirmed TB	Negative	-0.71	-0.95		Male	Uganda
C312	9.616599722	CD163	Q86VB7	Unconfirmed TB	Negative	-0.71	-0.95		Male	Uganda
C312	11.02093418	CAND1	Q86VP6	Unconfirmed TB	Negative	-0.71	-0.95		Male	Uganda
C312	13.89784755	TREML1	Q86YW5	Unconfirmed TB	Negative	-0.71	-0.95		Male	Uganda
C312	9.019861232	LILRA3	Q8N6C8	Unconfirmed TB	Negative	-0.71	-0.95		Male	Uganda
C312	8.79658626	GOLM1	Q8NBJ4	Unconfirmed TB	Negative	-0.71	-0.95		Male	Uganda
C312	12.64087868	PCYOX1L	Q8NBM8	Unconfirmed TB	Negative	-0.71	-0.95		Male	Uganda
C312	9.732437527	PCSK9	Q8NBP7	Unconfirmed TB	Negative	-0.71	-0.95		Male	Uganda
C312	12.67444674	TXNDC5	Q8NBS9	Unconfirmed TB	Negative	-0.71	-0.95		Male	Uganda
C312	10.30449551	ANGPTL6	Q8NI99	Unconfirmed TB	Negative	-0.71	-0.95		Male	Uganda
C312	12.18543126	PDCD6IP	Q8WUM4	Unconfirmed TB	Negative	-0.71	-0.95		Male	Uganda
C312	8.764535478	BRK1	Q8WUW1	Unconfirmed TB	Negative	-0.71	-0.95		Male	Uganda
C312	8.959482678	OIT3	Q8WWZ8	Unconfirmed TB	Negative	-0.71	-0.95		Male	Uganda
C312	9.356033207	MUC16	Q8WXI7	Unconfirmed TB	Negative	-0.71	-0.95		Male	Uganda
C312	10.93720904	TTN	Q8WZ42	Unconfirmed TB	Negative	-0.71	-0.95		Male	Uganda
C312	10.4745584	CFHR4	Q92496	Unconfirmed TB	Negative	-0.71	-0.95		Male	Uganda
C312	10.21261686	PRG4	Q92954	Unconfirmed TB	Negative	-0.71	-0.95		Male	Uganda
C312	15.74147456	ATP2A3	Q93084	Unconfirmed TB	Negative	-0.71	-0.95		Male	Uganda
C312	13.04594562	PDLIM5	Q96HC4	Unconfirmed TB	Negative	-0.71	-0.95		Male	Uganda
C312	10.82414674	CPB2	Q96IY4	Unconfirmed TB	Negative	-0.71	-0.95		Male	Uganda
C312	14.80631203	CPB2	Q96IY4-23-114	Unconfirmed TB	Negative	-0.71	-0.95		Male	Uganda
C312	9.558312424	CNDP1	Q96KN2	Unconfirmed TB	Negative	-0.71	-0.95		Male	Uganda
C312	9.741559656	PRAP1	Q96NZ9	Unconfirmed TB	Negative	-0.71	-0.95		Male	Uganda
C312	10.04378706	PRAP1	Q96NZ9-21-151	Unconfirmed TB	Negative	-0.71	-0.95		Male	Uganda
C312	11.41772732	PGLYRP2	Q96PD5	Unconfirmed TB	Negative	-0.71	-0.95		Male	Uganda
C312	14.80363774	PUS7	Q96PZ0	Unconfirmed TB	Negative	-0.71	-0.95		Male	Uganda
C312	11.98930614	VPS35	Q96QK1	Unconfirmed TB	Negative	-0.71	-0.95		Male	Uganda
C312	11.04428519	SCGB3A1	Q96QR1	Unconfirmed TB	Negative	-0.71	-0.95		Male	Uganda
C312	14.28962041	CNN2	Q99439	Unconfirmed TB	Negative	-0.71	-0.95		Male	Uganda
C312	10.28073542	PARK7	Q99497	Unconfirmed TB	Negative	-0.71	-0.95		Male	Uganda
C312	11.07477186	PHB2	Q99623	Unconfirmed TB	Negative	-0.71	-0.95		Male	Uganda
C312	9.916044716	OLFM1	Q99784	Unconfirmed TB	Negative	-0.71	-0.95		Male	Uganda
C312	12.00142984	CCT7	Q99832	Unconfirmed TB	Negative	-0.71	-0.95		Male	Uganda
C312	9.013469344	RARRES2	Q99969	Unconfirmed TB	Negative	-0.71	-0.95		Male	Uganda
C312	9.836720409	CORO1B	Q9BR76	Unconfirmed TB	Negative	-0.71	-0.95		Male	Uganda
C312	11.89850665	ESYT1	Q9BSJ8	Unconfirmed TB	Negative	-0.71	-0.95		Male	Uganda
C312	9.028376836	FUCA2	Q9BTY2	Unconfirmed TB	Negative	-0.71	-0.95		Male	Uganda
C312	12.57403338	PDCD10	Q9BUL8	Unconfirmed TB	Negative	-0.71	-0.95		Male	Uganda
C312	11.05392055	COLEC11	Q9BWP8	Unconfirmed TB	Negative	-0.71	-0.95		Male	Uganda
C312	9.460011597	CFHR5	Q9BXR6	Unconfirmed TB	Negative	-0.71	-0.95		Male	Uganda
C312	13.19705986	CRNKL1	Q9BZJ0	Unconfirmed TB	Negative	-0.71	-0.95		Male	Uganda
C312	9.67347243	RTN4R	Q9BZR6	Unconfirmed TB	Negative	-0.71	-0.95		Male	Uganda
C312	11.63648321	TOLLIP	Q9H0E2	Unconfirmed TB	Negative	-0.71	-0.95		Male	Uganda
C312	14.16651016	RAB1B	Q9H0U4	Unconfirmed TB	Negative	-0.71	-0.95		Male	Uganda
C312	14.34717186	SH3BGRL3	Q9H299	Unconfirmed TB	Negative	-0.71	-0.95		Male	Uganda
C312	9.210385445	RNPEP	Q9H4A4	Unconfirmed TB	Negative	-0.71	-0.95		Male	Uganda
C312	11.66071987	RNPEP	Q9H4A4-2-650	Unconfirmed TB	Negative	-0.71	-0.95		Male	Uganda
C312	9.751415271	DPEP2	Q9H4A9	Unconfirmed TB	Negative	-0.71	-0.95		Male	Uganda
C312	14.06308489	TUBB1	Q9H4B7	Unconfirmed TB	Negative	-0.71	-0.95		Male	Uganda
C312	11.19827936	PLEKHA4	Q9H4M7	Unconfirmed TB	Negative	-0.71	-0.95		Male	Uganda
C312	13.15181904	EHD1	Q9H4M9	Unconfirmed TB	Negative	-0.71	-0.95		Male	Uganda
C312	13.06020519	RGCC	Q9H4X1	Unconfirmed TB	Negative	-0.71	-0.95		Male	Uganda
C312	14.20736622	PARVB	Q9HBI1	Unconfirmed TB	Negative	-0.71	-0.95		Male	Uganda
C312	10.6923732	APMAP	Q9HDC9	Unconfirmed TB	Negative	-0.71	-0.95		Male	Uganda
C312	12.41000878	VTA1	Q9NP79	Unconfirmed TB	Negative	-0.71	-0.95		Male	Uganda
C312	10.55348219	IL1RAP	Q9NPH3	Unconfirmed TB	Negative	-0.71	-0.95		Male	Uganda
C312	10.47203542	CRTAC1	Q9NQ79	Unconfirmed TB	Negative	-0.71	-0.95		Male	Uganda
C312	12.50866633	RTN4	Q9NQC3	Unconfirmed TB	Negative	-0.71	-0.95		Male	Uganda
C312	11.41656168	XPNPEP1	Q9NQW7	Unconfirmed TB	Negative	-0.71	-0.95		Male	Uganda
C312	14.61217888	PDLIM7	Q9NR12	Unconfirmed TB	Negative	-0.71	-0.95		Male	Uganda
C312	13.11319604	SAR1A	Q9NR31	Unconfirmed TB	Negative	-0.71	-0.95		Male	Uganda
C312	10.80569382	ATG3	Q9NT62	Unconfirmed TB	Negative	-0.71	-0.95		Male	Uganda
C312	11.2588926	OLA1	Q9NTK5	Unconfirmed TB	Negative	-0.71	-0.95		Male	Uganda
C312	16.08303037	CBLN4	Q9NTU7	Unconfirmed TB	Negative	-0.71	-0.95		Male	Uganda
C312	11.34659381	ARL8B	Q9NVJ2	Unconfirmed TB	Negative	-0.71	-0.95		Male	Uganda
C312	12.58908741	TUBA8	Q9NY65	Unconfirmed TB	Negative	-0.71	-0.95		Male	Uganda
C312	11.91408457	ERAP1	Q9NZ08	Unconfirmed TB	Negative	-0.71	-0.95		Male	Uganda
C312	10.18572144	ADA2	Q9NZK5	Unconfirmed TB	Negative	-0.71	-0.95		Male	Uganda
C312	10.65490629	C1RL	Q9NZP8	Unconfirmed TB	Negative	-0.71	-0.95		Male	Uganda
C312	11.12189469	C1RL	Q9NZP8-36-487	Unconfirmed TB	Negative	-0.71	-0.95		Male	Uganda
C312	13.80711335	ABRACL	Q9P1F3	Unconfirmed TB	Negative	-0.71	-0.95		Male	Uganda
C312	12.79225783	BIN2	Q9UBW5	Unconfirmed TB	Negative	-0.71	-0.95		Male	Uganda
C312	10.92982156	FBLN5	Q9UBX5	Unconfirmed TB	Negative	-0.71	-0.95		Male	Uganda
C312	10.22652676	FETUB	Q9UGM5	Unconfirmed TB	Negative	-0.71	-0.95		Male	Uganda
C312	10.33064962	PCYOX1	Q9UHG3	Unconfirmed TB	Negative	-0.71	-0.95		Male	Uganda
C312	9.331224093	DDX20	Q9UHI6	Unconfirmed TB	Negative	-0.71	-0.95		Male	Uganda
C312	13.29450089	DBNL	Q9UJU6	Unconfirmed TB	Negative	-0.71	-0.95		Male	Uganda
C312	10.58644081	SERPINA10	Q9UK55	Unconfirmed TB	Negative	-0.71	-0.95		Male	Uganda
C312	13.04473671	PSME2	Q9UL46	Unconfirmed TB	Negative	-0.71	-0.95		Male	Uganda
C312	12.60712658	TRPC5	Q9UL62	Unconfirmed TB	Negative	-0.71	-0.95		Male	Uganda
C312	10.84438085	HEG1	Q9ULI3	Unconfirmed TB	Negative	-0.71	-0.95		Male	Uganda
C312	10.43409538	CORO1C	Q9ULV4	Unconfirmed TB	Negative	-0.71	-0.95		Male	Uganda
C312	9.463682205	MINPP1	Q9UNW1	Unconfirmed TB	Negative	-0.71	-0.95		Male	Uganda
C312	11.45380617	RUVBL2	Q9Y230	Unconfirmed TB	Negative	-0.71	-0.95		Male	Uganda
C312	11.11008413	RUVBL1	Q9Y265	Unconfirmed TB	Negative	-0.71	-0.95		Male	Uganda
C312	14.01020628	TLN1	Q9Y490	Unconfirmed TB	Negative	-0.71	-0.95		Male	Uganda
C312	19.71171158	MYO5A	Q9Y4I1	Unconfirmed TB	Negative	-0.71	-0.95		Male	Uganda
C312	12.25666955	HYOU1	Q9Y4L1	Unconfirmed TB	Negative	-0.71	-0.95		Male	Uganda
C312	10.40897111	SUPT16H	Q9Y5B9	Unconfirmed TB	Negative	-0.71	-0.95		Male	Uganda
C312	10.57761537	ANGPTL3	Q9Y5C1	Unconfirmed TB	Negative	-0.71	-0.95		Male	Uganda
C312	11.40436114	COPG1	Q9Y678	Unconfirmed TB	Negative	-0.71	-0.95		Male	Uganda
C312	9.82526348	FCGBP	Q9Y6R7	Unconfirmed TB	Negative	-0.71	-0.95		Male	Uganda
C312	10.4100885	FCGBP	Q9Y6R7-24-5405	Unconfirmed TB	Negative	-0.71	-0.95		Male	Uganda
C312	11.13988225	COLEC10	Q9Y6Z7	Unconfirmed TB	Negative	-0.71	-0.95		Male	Uganda
C313	12.59494023	IGLV8-61	A0A075B6I0	Unlikely TB	Negative	-6.04	-0.99	1	Male	Uganda
C313	8.460943727	IGLV5-37	A0A075B6J1-20-123	Unlikely TB	Negative	-6.04	-0.99	1	Male	Uganda
C313	12.30329126	IGLV2-18	A0A075B6J9	Unlikely TB	Negative	-6.04	-0.99	1	Male	Uganda
C313	8.538881824	IGLV3-12	A0A075B6K2	Unlikely TB	Negative	-6.04	-0.99	1	Male	Uganda
C313	11.1838637	IGLV3-10	A0A075B6K4	Unlikely TB	Negative	-6.04	-0.99	1	Male	Uganda
C313	10.6215189	IGLV3-10	A0A075B6K4-20-115	Unlikely TB	Negative	-6.04	-0.99	1	Male	Uganda
C313	8.857430125	IGLV3-9	A0A075B6K5	Unlikely TB	Negative	-6.04	-0.99	1	Male	Uganda
C313	16.74449826	IGKV2-28	A0A075B6P5-20-120	Unlikely TB	Negative	-6.04	-0.99	1	Male	Uganda
C313	11.2047479	IGHV3-64	A0A075B6Q5	Unlikely TB	Negative	-6.04	-0.99	1	Male	Uganda
C313	8.561765997	IGKV2D-24	A0A075B6R9	Unlikely TB	Negative	-6.04	-0.99	1	Male	Uganda
C313	12.64184216	IGKV1D-17	A0A075B6S4-23-117	Unlikely TB	Negative	-6.04	-0.99	1	Male	Uganda
C313	12.60661472	IGKV1-27	A0A075B6S5	Unlikely TB	Negative	-6.04	-0.99	1	Male	Uganda
C313	16.15201696	IGKV1-37	A0A075B6S9-23-117	Unlikely TB	Negative	-6.04	-0.99	1	Male	Uganda
C313	8.971900186	IGKV3D-15	A0A087WSY6	Unlikely TB	Negative	-6.04	-0.99	1	Male	Uganda
C313	9.594497841	IGKV3D-15	A0A087WSY6-21-115	Unlikely TB	Negative	-6.04	-0.99	1	Male	Uganda
C313	9.595166528	IGKV2-40	A0A087WW87	Unlikely TB	Negative	-6.04	-0.99	1	Male	Uganda
C313	11.5523034	IGHV3-49	A0A0A0MS15	Unlikely TB	Negative	-6.04	-0.99	1	Male	Uganda
C313	12.37095845	IGHV3-49	A0A0A0MS15-20-119	Unlikely TB	Negative	-6.04	-0.99	1	Male	Uganda
C313	8.572683245	IGKV6D-21	A0A0A0MT36	Unlikely TB	Negative	-6.04	-0.99	1	Male	Uganda
C313	12.54532671	IGLV1-36	A0A0B4J1U3	Unlikely TB	Negative	-6.04	-0.99	1	Male	Uganda
C313	11.0375954	IGHV3-15	A0A0B4J1V0	Unlikely TB	Negative	-6.04	-0.99	1	Male	Uganda
C313	13.90702659	IGHV3-15	A0A0B4J1V0-20-119	Unlikely TB	Negative	-6.04	-0.99	1	Male	Uganda
C313	9.413595004	IGHV2-26	A0A0B4J1V2	Unlikely TB	Negative	-6.04	-0.99	1	Male	Uganda
C313	9.712584183	IGHV3-73	A0A0B4J1V6	Unlikely TB	Negative	-6.04	-0.99	1	Male	Uganda
C313	14.00890202	IGHV3-73	A0A0B4J1V6-20-119	Unlikely TB	Negative	-6.04	-0.99	1	Male	Uganda
C313	8.810164733	IGHV3-74	A0A0B4J1X5	Unlikely TB	Negative	-6.04	-0.99	1	Male	Uganda
C313	12.13371003	IGHV3-43	A0A0B4J1X8-20-118	Unlikely TB	Negative	-6.04	-0.99	1	Male	Uganda
C313	8.775095277	IGLV9-49	A0A0B4J1Y8	Unlikely TB	Negative	-6.04	-0.99	1	Male	Uganda
C313	8.934508118	IGLV9-49	A0A0B4J1Y8-20-123	Unlikely TB	Negative	-6.04	-0.99	1	Male	Uganda
C313	11.08383981	IGHV3-72	A0A0B4J1Y9	Unlikely TB	Negative	-6.04	-0.99	1	Male	Uganda
C313	13.54756872	IGKV1D-13	A0A0B4J2D9-23-117	Unlikely TB	Negative	-6.04	-0.99	1	Male	Uganda
C313	9.275962903	IGHV1-69D	A0A0B4J2H0	Unlikely TB	Negative	-6.04	-0.99	1	Male	Uganda
C313	11.42701314	IGKV6-21	A0A0C4DH24-20-114	Unlikely TB	Negative	-6.04	-0.99	1	Male	Uganda
C313	10.91158501	IGKV3D-20	A0A0C4DH25-21-116	Unlikely TB	Negative	-6.04	-0.99	1	Male	Uganda
C313	8.966032552	IGHV1-3	A0A0C4DH29	Unlikely TB	Negative	-6.04	-0.99	1	Male	Uganda
C313	14.78377567	IGHV1-18	A0A0C4DH31	Unlikely TB	Negative	-6.04	-0.99	1	Male	Uganda
C313	10.29280793	IGHV3-20	A0A0C4DH32-20-117	Unlikely TB	Negative	-6.04	-0.99	1	Male	Uganda
C313	12.37866868	IGHV1-24	A0A0C4DH33-20-117	Unlikely TB	Negative	-6.04	-0.99	1	Male	Uganda
C313	11.21911904	IGHV4-28	A0A0C4DH34	Unlikely TB	Negative	-6.04	-0.99	1	Male	Uganda
C313	13.30789744	IGHV3-35	A0A0C4DH35	Unlikely TB	Negative	-6.04	-0.99	1	Male	Uganda
C313	12.67875215	IGHV3-38	A0A0C4DH36	Unlikely TB	Negative	-6.04	-0.99	1	Male	Uganda
C313	14.15607947	IGHV5-51	A0A0C4DH38	Unlikely TB	Negative	-6.04	-0.99	1	Male	Uganda
C313	11.51281452	IGHV5-51	A0A0C4DH38-20-117	Unlikely TB	Negative	-6.04	-0.99	1	Male	Uganda
C313	13.47605295	IGHV3-66	A0A0C4DH42-20-116	Unlikely TB	Negative	-6.04	-0.99	1	Male	Uganda
C313	8.860074801	IGHV2-70D	A0A0C4DH43	Unlikely TB	Negative	-6.04	-0.99	1	Male	Uganda
C313	9.410153057	IGKV3D-7	A0A0C4DH55-24-119	Unlikely TB	Negative	-6.04	-0.99	1	Male	Uganda
C313	13.98820279	IGKV1-9	A0A0C4DH69-23-117	Unlikely TB	Negative	-6.04	-0.99	1	Male	Uganda
C313	11.59400616	IGKV1-6	A0A0C4DH72-23-117	Unlikely TB	Negative	-6.04	-0.99	1	Male	Uganda
C313	14.76326678	IGKV1-12	A0A0C4DH73-23-117	Unlikely TB	Negative	-6.04	-0.99	1	Male	Uganda
C313	11.88646138	IGHV7-4-1	A0A0J9YVY3-20-117	Unlikely TB	Negative	-6.04	-0.99	1	Male	Uganda
C313	14.52910759	IGHV3-64D	A0A0J9YX35	Unlikely TB	Negative	-6.04	-0.99	1	Male	Uganda
C313	9.341272837	IGLL5	B9A064	Unlikely TB	Negative	-6.04	-0.99	1	Male	Uganda
C313	12.94182509	PDLIM1	O00151	Unlikely TB	Negative	-6.04	-0.99	1	Male	Uganda
C313	10.24226531	MASP2	O00187	Unlikely TB	Negative	-6.04	-0.99	1	Male	Uganda
C313	12.61912259	MASP2	O00187-16-686	Unlikely TB	Negative	-6.04	-0.99	1	Male	Uganda
C313	9.519793148	RAB27B	O00194	Unlikely TB	Negative	-6.04	-0.99	1	Male	Uganda
C313	8.993027426	PSMD11	O00231	Unlikely TB	Negative	-6.04	-0.99	1	Male	Uganda
C313	8.269035609	PSMD12	O00232	Unlikely TB	Negative	-6.04	-0.99	1	Male	Uganda
C313	12.35863207	CLIC1	O00299	Unlikely TB	Negative	-6.04	-0.99	1	Male	Uganda
C313	11.43364494	QSOX1	O00391	Unlikely TB	Negative	-6.04	-0.99	1	Male	Uganda
C313	8.60228753	IPO5	O00410	Unlikely TB	Negative	-6.04	-0.99	1	Male	Uganda
C313	10.66069821	DNM1L	O00429	Unlikely TB	Negative	-6.04	-0.99	1	Male	Uganda
C313	10.05574267	STK25	O00506	Unlikely TB	Negative	-6.04	-0.99	1	Male	Uganda
C313	10.73042322	CHL1	O00533	Unlikely TB	Negative	-6.04	-0.99	1	Male	Uganda
C313	12.86803112	CHL1	O00533-25-1208	Unlikely TB	Negative	-6.04	-0.99	1	Male	Uganda
C313	10.04536477	NRP1	O14786	Unlikely TB	Negative	-6.04	-0.99	1	Male	Uganda
C313	12.45865633	APOL1	O14791	Unlikely TB	Negative	-6.04	-0.99	1	Male	Uganda
C313	9.132646263	PSMA7	O14818	Unlikely TB	Negative	-6.04	-0.99	1	Male	Uganda
C313	12.74993423	MYL12B	O14950	Unlikely TB	Negative	-6.04	-0.99	1	Male	Uganda
C313	9.185251722	XPO1	O14980	Unlikely TB	Negative	-6.04	-0.99	1	Male	Uganda
C313	10.12303649	ARPC1B	O15143	Unlikely TB	Negative	-6.04	-0.99	1	Male	Uganda
C313	15.34498175	ARPC2	O15144	Unlikely TB	Negative	-6.04	-0.99	1	Male	Uganda
C313	11.5003271	ARPC3	O15145	Unlikely TB	Negative	-6.04	-0.99	1	Male	Uganda
C313	8.90521947	ARPC5	O15511	Unlikely TB	Negative	-6.04	-0.99	1	Male	Uganda
C313	12.51487378	EIF4G3	O43432	Unlikely TB	Negative	-6.04	-0.99	1	Male	Uganda
C313	9.637619268	ACTN4	O43707	Unlikely TB	Negative	-6.04	-0.99	1	Male	Uganda
C313	11.58273	CD5L	O43866	Unlikely TB	Negative	-6.04	-0.99	1	Male	Uganda
C313	9.415949403	CD5L	O43866-20-347	Unlikely TB	Negative	-6.04	-0.99	1	Male	Uganda
C313	9.718329849	PLIN3	O60664	Unlikely TB	Negative	-6.04	-0.99	1	Male	Uganda
C313	10.33564598	H2BC12	O60814	Unlikely TB	Negative	-6.04	-0.99	1	Male	Uganda
C313	13.12100103	FCGR3B	O75015	Unlikely TB	Negative	-6.04	-0.99	1	Male	Uganda
C313	9.690362485	FCGR3B	O75015-17-200	Unlikely TB	Negative	-6.04	-0.99	1	Male	Uganda
C313	11.249817	WDR1	O75083	Unlikely TB	Negative	-6.04	-0.99	1	Male	Uganda
C313	12.66862983	ICOSLG	O75144	Unlikely TB	Negative	-6.04	-0.99	1	Male	Uganda
C313	9.192026734	CS	O75390	Unlikely TB	Negative	-6.04	-0.99	1	Male	Uganda
C313	9.467678114	SEC22B	O75396	Unlikely TB	Negative	-6.04	-0.99	1	Male	Uganda
C313	8.953830463	SKAP2	O75563	Unlikely TB	Negative	-6.04	-0.99	1	Male	Uganda
C313	12.14901157	FCN3	O75636	Unlikely TB	Negative	-6.04	-0.99	1	Male	Uganda
C313	8.72827232	ZMPSTE24	O75844	Unlikely TB	Negative	-6.04	-0.99	1	Male	Uganda
C313	8.156255937	IDH1	O75874	Unlikely TB	Negative	-6.04	-0.99	1	Male	Uganda
C313	11.26535623	ATRN	O75882	Unlikely TB	Negative	-6.04	-0.99	1	Male	Uganda
C313	12.52660959	ARL6IP5	O75915	Unlikely TB	Negative	-6.04	-0.99	1	Male	Uganda
C313	12.74260386	APOM	O95445	Unlikely TB	Negative	-6.04	-0.99	1	Male	Uganda
C313	12.75668676	PARN	O95453	Unlikely TB	Negative	-6.04	-0.99	1	Male	Uganda
C313	9.45660261	H6PD	O95479	Unlikely TB	Negative	-6.04	-0.99	1	Male	Uganda
C313	8.668914636	VNN1	O95497	Unlikely TB	Negative	-6.04	-0.99	1	Male	Uganda
C313	9.063771345	AP2A1	O95782	Unlikely TB	Negative	-6.04	-0.99	1	Male	Uganda
C313	11.66470696	CAVIN2	O95810	Unlikely TB	Negative	-6.04	-0.99	1	Male	Uganda
C313	11.29503054	LDHA	P00338	Unlikely TB	Negative	-6.04	-0.99	1	Male	Uganda
C313	9.487505989	ALDH1A1	P00352	Unlikely TB	Negative	-6.04	-0.99	1	Male	Uganda
C313	8.849389107	GLUD1	P00367	Unlikely TB	Negative	-6.04	-0.99	1	Male	Uganda
C313	8.789807254	CYB5R3	P00387	Unlikely TB	Negative	-6.04	-0.99	1	Male	Uganda
C313	12.34249819	CP	P00450	Unlikely TB	Negative	-6.04	-0.99	1	Male	Uganda
C313	9.481035052	CP	P00450-20-1065	Unlikely TB	Negative	-6.04	-0.99	1	Male	Uganda
C313	11.96484576	F13A1	P00488	Unlikely TB	Negative	-6.04	-0.99	1	Male	Uganda
C313	10.61663568	PNP	P00491	Unlikely TB	Negative	-6.04	-0.99	1	Male	Uganda
C313	10.69948338	HPRT1	P00492	Unlikely TB	Negative	-6.04	-0.99	1	Male	Uganda
C313	10.7358323	PGK1	P00558	Unlikely TB	Negative	-6.04	-0.99	1	Male	Uganda
C313	9.553734446	AK1	P00568	Unlikely TB	Negative	-6.04	-0.99	1	Male	Uganda
C313	12.22667003	F2	P00734	Unlikely TB	Negative	-6.04	-0.99	1	Male	Uganda
C313	8.059329114	F2	P00734-364-622	Unlikely TB	Negative	-6.04	-0.99	1	Male	Uganda
C313	9.413886573	F2	P00734-44-622	Unlikely TB	Negative	-6.04	-0.99	1	Male	Uganda
C313	11.53852885	C1R	P00736	Unlikely TB	Negative	-6.04	-0.99	1	Male	Uganda
C313	13.96976126	HP	P00738	Unlikely TB	Negative	-6.04	-0.99	1	Male	Uganda
C313	12.92469347	HP	P00738-162-406	Unlikely TB	Negative	-6.04	-0.99	1	Male	Uganda
C313	12.11733701	HP	P00738-19-406	Unlikely TB	Negative	-6.04	-0.99	1	Male	Uganda
C313	12.49231797	HPR	P00739	Unlikely TB	Negative	-6.04	-0.99	1	Male	Uganda
C313	10.64042494	F9	P00740	Unlikely TB	Negative	-6.04	-0.99	1	Male	Uganda
C313	11.30082204	F10	P00742	Unlikely TB	Negative	-6.04	-0.99	1	Male	Uganda
C313	10.48622696	CFD	P00746	Unlikely TB	Negative	-6.04	-0.99	1	Male	Uganda
C313	12.01289714	PLG	P00747	Unlikely TB	Negative	-6.04	-0.99	1	Male	Uganda
C313	10.3041417	PLG	P00747-20-810	Unlikely TB	Negative	-6.04	-0.99	1	Male	Uganda
C313	10.6971574	F12	P00748	Unlikely TB	Negative	-6.04	-0.99	1	Male	Uganda
C313	11.96722295	CFB	P00751	Unlikely TB	Negative	-6.04	-0.99	1	Male	Uganda
C313	8.214754955	CFB	P00751-26-764	Unlikely TB	Negative	-6.04	-0.99	1	Male	Uganda
C313	10.2563569	CA1	P00915	Unlikely TB	Negative	-6.04	-0.99	1	Male	Uganda
C313	8.996883671	CA2	P00918	Unlikely TB	Negative	-6.04	-0.99	1	Male	Uganda
C313	12.9701651	SERPINC1	P01008	Unlikely TB	Negative	-6.04	-0.99	1	Male	Uganda
C313	13.73605264	SERPINC1	P01008-33-464	Unlikely TB	Negative	-6.04	-0.99	1	Male	Uganda
C313	12.5036121	SERPINA1	P01009	Unlikely TB	Negative	-6.04	-0.99	1	Male	Uganda
C313	10.46563888	SERPINA1	P01009-25-418	Unlikely TB	Negative	-6.04	-0.99	1	Male	Uganda
C313	10.43909437	SERPINA1	P01009-375-418	Unlikely TB	Negative	-6.04	-0.99	1	Male	Uganda
C313	12.67497269	SERPINA3	P01011	Unlikely TB	Negative	-6.04	-0.99	1	Male	Uganda
C313	12.34263551	SERPINA3	P01011-26-423	Unlikely TB	Negative	-6.04	-0.99	1	Male	Uganda
C313	12.36736342	AGT	P01019	Unlikely TB	Negative	-6.04	-0.99	1	Male	Uganda
C313	13.91997125	A2M	P01023	Unlikely TB	Negative	-6.04	-0.99	1	Male	Uganda
C313	11.85796208	A2M	P01023-24-1474	Unlikely TB	Negative	-6.04	-0.99	1	Male	Uganda
C313	13.02359619	C3	P01024	Unlikely TB	Negative	-6.04	-0.99	1	Male	Uganda
C313	11.45163791	C3	P01024-23-1663	Unlikely TB	Negative	-6.04	-0.99	1	Male	Uganda
C313	12.36106896	C5	P01031	Unlikely TB	Negative	-6.04	-0.99	1	Male	Uganda
C313	10.67522827	TIMP1	P01033-24-207	Unlikely TB	Negative	-6.04	-0.99	1	Male	Uganda
C313	10.29518564	CST3	P01034	Unlikely TB	Negative	-6.04	-0.99	1	Male	Uganda
C313	12.58830141	KNG1	P01042	Unlikely TB	Negative	-6.04	-0.99	1	Male	Uganda
C313	10.30245958	TGFB1	P01137	Unlikely TB	Negative	-6.04	-0.99	1	Male	Uganda
C313	9.988516495	IGF2	P01344	Unlikely TB	Negative	-6.04	-0.99	1	Male	Uganda
C313	10.37808287	IGF2	P01344-25-91	Unlikely TB	Negative	-6.04	-0.99	1	Male	Uganda
C313	13.99819948	JCHAIN	P01591	Unlikely TB	Negative	-6.04	-0.99	1	Male	Uganda
C313	9.389054361	JCHAIN	P01591-23-159	Unlikely TB	Negative	-6.04	-0.99	1	Male	Uganda
C313	13.60047242	IGKV1D-33	P01593	Unlikely TB	Negative	-6.04	-0.99	1	Male	Uganda
C313	12.84005661	IGKV1D-33	P01593-23-117	Unlikely TB	Negative	-6.04	-0.99	1	Male	Uganda
C313	13.18293479	IGKV1-39	P01597	Unlikely TB	Negative	-6.04	-0.99	1	Male	Uganda
C313	10.37127703	IGKV1-17	P01599	Unlikely TB	Negative	-6.04	-0.99	1	Male	Uganda
C313	10.8063764	IGKV1-5	P01602	Unlikely TB	Negative	-6.04	-0.99	1	Male	Uganda
C313	11.73814159	IGKV1-5	P01602-23-117	Unlikely TB	Negative	-6.04	-0.99	1	Male	Uganda
C313	11.25757926	IGKV3-20	P01619	Unlikely TB	Negative	-6.04	-0.99	1	Male	Uganda
C313	16.08522546	IGKV3-20	P01619-21-116	Unlikely TB	Negative	-6.04	-0.99	1	Male	Uganda
C313	13.11956618	IGLV1-47	P01700	Unlikely TB	Negative	-6.04	-0.99	1	Male	Uganda
C313	14.31855196	IGLV1-47	P01700-20-117	Unlikely TB	Negative	-6.04	-0.99	1	Male	Uganda
C313	12.87315387	IGLV1-51	P01701	Unlikely TB	Negative	-6.04	-0.99	1	Male	Uganda
C313	17.24278837	IGLV1-51	P01701-20-117	Unlikely TB	Negative	-6.04	-0.99	1	Male	Uganda
C313	16.17035977	IGLV1-40	P01703-20-118	Unlikely TB	Negative	-6.04	-0.99	1	Male	Uganda
C313	9.704065356	IGLV2-14	P01704	Unlikely TB	Negative	-6.04	-0.99	1	Male	Uganda
C313	9.20652786	IGLV3-19	P01714	Unlikely TB	Negative	-6.04	-0.99	1	Male	Uganda
C313	14.26360308	IGLV3-19	P01714-21-112	Unlikely TB	Negative	-6.04	-0.99	1	Male	Uganda
C313	11.2209531	IGLV3-25	P01717	Unlikely TB	Negative	-6.04	-0.99	1	Male	Uganda
C313	15.20301462	IGLV3-27	P01718-21-113	Unlikely TB	Negative	-6.04	-0.99	1	Male	Uganda
C313	11.77969742	IGLV6-57	P01721-20-117	Unlikely TB	Negative	-6.04	-0.99	1	Male	Uganda
C313	12.82821905	IGHV1-69	P01742	Unlikely TB	Negative	-6.04	-0.99	1	Male	Uganda
C313	14.42539071	IGHV1-46	P01743	Unlikely TB	Negative	-6.04	-0.99	1	Male	Uganda
C313	14.55737961	IGHV3-11	P01762-20-117	Unlikely TB	Negative	-6.04	-0.99	1	Male	Uganda
C313	10.62757518	IGHV3-23	P01764	Unlikely TB	Negative	-6.04	-0.99	1	Male	Uganda
C313	14.8580005	IGHV3-23	P01764-20-117	Unlikely TB	Negative	-6.04	-0.99	1	Male	Uganda
C313	8.737359862	IGHV3-13	P01766	Unlikely TB	Negative	-6.04	-0.99	1	Male	Uganda
C313	11.04870525	IGHV3-53	P01767-20-116	Unlikely TB	Negative	-6.04	-0.99	1	Male	Uganda
C313	13.95483182	IGHV3-30	P01768-20-117	Unlikely TB	Negative	-6.04	-0.99	1	Male	Uganda
C313	17.23261738	IGHV3-33	P01772	Unlikely TB	Negative	-6.04	-0.99	1	Male	Uganda
C313	8.523772784	IGHV3-7	P01780	Unlikely TB	Negative	-6.04	-0.99	1	Male	Uganda
C313	9.761277922	IGHV3-7	P01780-20-117	Unlikely TB	Negative	-6.04	-0.99	1	Male	Uganda
C313	11.92139261	IGHV3-9	P01782	Unlikely TB	Negative	-6.04	-0.99	1	Male	Uganda
C313	10.03568983	IGHV2-5	P01817	Unlikely TB	Negative	-6.04	-0.99	1	Male	Uganda
C313	10.25702832	IGHV4-39	P01824	Unlikely TB	Negative	-6.04	-0.99	1	Male	Uganda
C313	13.78125123	IGHV4-39	P01824-27-125	Unlikely TB	Negative	-6.04	-0.99	1	Male	Uganda
C313	10.64018787	PIGR	P01833	Unlikely TB	Negative	-6.04	-0.99	1	Male	Uganda
C313	11.14215793	PIGR	P01833-19-764	Unlikely TB	Negative	-6.04	-0.99	1	Male	Uganda
C313	12.64864717	IGKC	P01834	Unlikely TB	Negative	-6.04	-0.99	1	Male	Uganda
C313	8.799318406	IGHE	P01854	Unlikely TB	Negative	-6.04	-0.99	1	Male	Uganda
C313	13.16210019	IGHG1	P01857	Unlikely TB	Negative	-6.04	-0.99	1	Male	Uganda
C313	10.32908378	IGHG1	P01857-1-330	Unlikely TB	Negative	-6.04	-0.99	1	Male	Uganda
C313	12.06840801	IGHG2	P01859	Unlikely TB	Negative	-6.04	-0.99	1	Male	Uganda
C313	12.70507749	IGHG3	P01860	Unlikely TB	Negative	-6.04	-0.99	1	Male	Uganda
C313	13.28940334	IGHG4	P01861	Unlikely TB	Negative	-6.04	-0.99	1	Male	Uganda
C313	13.92666286	IGHM	P01871	Unlikely TB	Negative	-6.04	-0.99	1	Male	Uganda
C313	10.04017703	IGHM	P01871-1-453	Unlikely TB	Negative	-6.04	-0.99	1	Male	Uganda
C313	14.77781278	IGHA1	P01876	Unlikely TB	Negative	-6.04	-0.99	1	Male	Uganda
C313	12.29725182	IGHA1	P01876-1-353	Unlikely TB	Negative	-6.04	-0.99	1	Male	Uganda
C313	13.00701346	IGHA2	P01877	Unlikely TB	Negative	-6.04	-0.99	1	Male	Uganda
C313	13.13215386	IGHA2	P01877-1-340	Unlikely TB	Negative	-6.04	-0.99	1	Male	Uganda
C313	12.23201345	IGHD	P01880	Unlikely TB	Negative	-6.04	-0.99	1	Male	Uganda
C313	8.335645771	IGHD	P01880-1-384	Unlikely TB	Negative	-6.04	-0.99	1	Male	Uganda
C313	11.60579694	HLA-B	P01889	Unlikely TB	Negative	-6.04	-0.99	1	Male	Uganda
C313	9.038367743	HBE1	P02100	Unlikely TB	Negative	-6.04	-0.99	1	Male	Uganda
C313	8.686334302	COL1A1	P02452	Unlikely TB	Negative	-6.04	-0.99	1	Male	Uganda
C313	11.87151298	COL1A1	P02452-1219-1464	Unlikely TB	Negative	-6.04	-0.99	1	Male	Uganda
C313	8.628677669	KRT14	P02533	Unlikely TB	Negative	-6.04	-0.99	1	Male	Uganda
C313	8.80271257	KRT6A	P02538	Unlikely TB	Negative	-6.04	-0.99	1	Male	Uganda
C313	9.250229731	SPTA1	P02549	Unlikely TB	Negative	-6.04	-0.99	1	Male	Uganda
C313	13.97752487	APOA1	P02647	Unlikely TB	Negative	-6.04	-0.99	1	Male	Uganda
C313	11.61081341	APOA1	P02647-25-266	Unlikely TB	Negative	-6.04	-0.99	1	Male	Uganda
C313	12.9955776	APOE	P02649	Unlikely TB	Negative	-6.04	-0.99	1	Male	Uganda
C313	12.14702045	APOA2	P02652	Unlikely TB	Negative	-6.04	-0.99	1	Male	Uganda
C313	12.65315173	APOC1	P02654	Unlikely TB	Negative	-6.04	-0.99	1	Male	Uganda
C313	14.23803429	APOC1	P02654-29-83	Unlikely TB	Negative	-6.04	-0.99	1	Male	Uganda
C313	12.9316459	APOC2	P02655	Unlikely TB	Negative	-6.04	-0.99	1	Male	Uganda
C313	8.915389566	APOC2	P02655-23-101	Unlikely TB	Negative	-6.04	-0.99	1	Male	Uganda
C313	14.205108	APOC2	P02655-29-101	Unlikely TB	Negative	-6.04	-0.99	1	Male	Uganda
C313	12.05731071	APOC3	P02656	Unlikely TB	Negative	-6.04	-0.99	1	Male	Uganda
C313	12.44065045	APOC3	P02656-21-99	Unlikely TB	Negative	-6.04	-0.99	1	Male	Uganda
C313	12.03882951	FGA	P02671	Unlikely TB	Negative	-6.04	-0.99	1	Male	Uganda
C313	12.30978984	FGA	P02671-20-35	Unlikely TB	Negative	-6.04	-0.99	1	Male	Uganda
C313	13.06858256	FGB	P02675	Unlikely TB	Negative	-6.04	-0.99	1	Male	Uganda
C313	19.31572042	FGB	P02675-31-44	Unlikely TB	Negative	-6.04	-0.99	1	Male	Uganda
C313	13.54523775	FGG	P02679	Unlikely TB	Negative	-6.04	-0.99	1	Male	Uganda
C313	9.104651913	FGG	P02679-27-453	Unlikely TB	Negative	-6.04	-0.99	1	Male	Uganda
C313	10.63239874	SLC4A1	P02730	Unlikely TB	Negative	-6.04	-0.99	1	Male	Uganda
C313	9.994303815	CRP	P02741	Unlikely TB	Negative	-6.04	-0.99	1	Male	Uganda
C313	11.50174204	APCS	P02743	Unlikely TB	Negative	-6.04	-0.99	1	Male	Uganda
C313	10.50890653	C1QA	P02745	Unlikely TB	Negative	-6.04	-0.99	1	Male	Uganda
C313	12.2806677	C1QB	P02746	Unlikely TB	Negative	-6.04	-0.99	1	Male	Uganda
C313	13.04245256	C1QC	P02747	Unlikely TB	Negative	-6.04	-0.99	1	Male	Uganda
C313	11.43920798	C9	P02748	Unlikely TB	Negative	-6.04	-0.99	1	Male	Uganda
C313	12.03213155	APOH	P02749	Unlikely TB	Negative	-6.04	-0.99	1	Male	Uganda
C313	14.07674942	LRG1	P02750	Unlikely TB	Negative	-6.04	-0.99	1	Male	Uganda
C313	9.057307015	LRG1	P02750-36-347	Unlikely TB	Negative	-6.04	-0.99	1	Male	Uganda
C313	10.5850741	FN1	P02751	Unlikely TB	Negative	-6.04	-0.99	1	Male	Uganda
C313	11.55166265	RBP4	P02753	Unlikely TB	Negative	-6.04	-0.99	1	Male	Uganda
C313	11.30184329	AMBP	P02760	Unlikely TB	Negative	-6.04	-0.99	1	Male	Uganda
C313	16.44181859	AMBP	P02760-206-352	Unlikely TB	Negative	-6.04	-0.99	1	Male	Uganda
C313	12.95216182	ORM1	P02763	Unlikely TB	Negative	-6.04	-0.99	1	Male	Uganda
C313	11.98231635	AHSG	P02765	Unlikely TB	Negative	-6.04	-0.99	1	Male	Uganda
C313	12.54112433	TTR	P02766	Unlikely TB	Negative	-6.04	-0.99	1	Male	Uganda
C313	13.49157187	ALB	P02768	Unlikely TB	Negative	-6.04	-0.99	1	Male	Uganda
C313	11.08810428	ALB	P02768-25-609	Unlikely TB	Negative	-6.04	-0.99	1	Male	Uganda
C313	12.76851238	GC	P02774	Unlikely TB	Negative	-6.04	-0.99	1	Male	Uganda
C313	13.77942649	PPBP	P02775	Unlikely TB	Negative	-6.04	-0.99	1	Male	Uganda
C313	14.26693969	PPBP	P02775-35-128	Unlikely TB	Negative	-6.04	-0.99	1	Male	Uganda
C313	12.3037066	PF4	P02776	Unlikely TB	Negative	-6.04	-0.99	1	Male	Uganda
C313	11.10565679	TFRC	P02786	Unlikely TB	Negative	-6.04	-0.99	1	Male	Uganda
C313	13.93278711	TF	P02787	Unlikely TB	Negative	-6.04	-0.99	1	Male	Uganda
C313	10.46508709	TF	P02787-20-698	Unlikely TB	Negative	-6.04	-0.99	1	Male	Uganda
C313	9.250119298	LTF	P02788	Unlikely TB	Negative	-6.04	-0.99	1	Male	Uganda
C313	10.17351001	LTF	P02788-20-710	Unlikely TB	Negative	-6.04	-0.99	1	Male	Uganda
C313	13.31400002	HPX	P02790	Unlikely TB	Negative	-6.04	-0.99	1	Male	Uganda
C313	7.746559033	HPX	P02790-24-462	Unlikely TB	Negative	-6.04	-0.99	1	Male	Uganda
C313	9.503875951	ANG	P03950	Unlikely TB	Negative	-6.04	-0.99	1	Male	Uganda
C313	10.60122709	F11	P03951	Unlikely TB	Negative	-6.04	-0.99	1	Male	Uganda
C313	12.3378031	KLKB1	P03952	Unlikely TB	Negative	-6.04	-0.99	1	Male	Uganda
C313	14.95822023	KLKB1	P03952-20-390	Unlikely TB	Negative	-6.04	-0.99	1	Male	Uganda
C313	12.32704717	C4BPA	P04003	Unlikely TB	Negative	-6.04	-0.99	1	Male	Uganda
C313	13.83269206	VTN	P04004	Unlikely TB	Negative	-6.04	-0.99	1	Male	Uganda
C313	9.057913865	CAT	P04040	Unlikely TB	Negative	-6.04	-0.99	1	Male	Uganda
C313	11.86297037	FUCA1	P04066	Unlikely TB	Negative	-6.04	-0.99	1	Male	Uganda
C313	10.35012838	PROC	P04070	Unlikely TB	Negative	-6.04	-0.99	1	Male	Uganda
C313	11.38734969	ALDOA	P04075	Unlikely TB	Negative	-6.04	-0.99	1	Male	Uganda
C313	9.575693689	ANXA1	P04083	Unlikely TB	Negative	-6.04	-0.99	1	Male	Uganda
C313	11.30236433	APOB	P04114	Unlikely TB	Negative	-6.04	-0.99	1	Male	Uganda
C313	9.864352303	APOB	P04114-28-4563	Unlikely TB	Negative	-6.04	-0.99	1	Male	Uganda
C313	11.48546217	LCAT	P04180	Unlikely TB	Negative	-6.04	-0.99	1	Male	Uganda
C313	13.25633013	HRG	P04196	Unlikely TB	Negative	-6.04	-0.99	1	Male	Uganda
C313	8.375603127	HRG	P04196-19-525	Unlikely TB	Negative	-6.04	-0.99	1	Male	Uganda
C313	13.29177124	A1BG	P04217	Unlikely TB	Negative	-6.04	-0.99	1	Male	Uganda
C313	10.4328303	A1BG	P04217-22-495	Unlikely TB	Negative	-6.04	-0.99	1	Male	Uganda
C313	9.622092522	KRT1	P04264	Unlikely TB	Negative	-6.04	-0.99	1	Male	Uganda
C313	9.94610292	VWF	P04275	Unlikely TB	Negative	-6.04	-0.99	1	Male	Uganda
C313	13.23740271	SHBG	P04278	Unlikely TB	Negative	-6.04	-0.99	1	Male	Uganda
C313	11.54042588	GAPDH	P04406	Unlikely TB	Negative	-6.04	-0.99	1	Male	Uganda
C313	12.16915035	IGKV1-16	P04430	Unlikely TB	Negative	-6.04	-0.99	1	Male	Uganda
C313	13.08923675	IGKV3-11	P04433	Unlikely TB	Negative	-6.04	-0.99	1	Male	Uganda
C313	16.55287542	IGKV3-11	P04433-21-115	Unlikely TB	Negative	-6.04	-0.99	1	Male	Uganda
C313	9.234636087	HLA-A	P04439	Unlikely TB	Negative	-6.04	-0.99	1	Male	Uganda
C313	12.14269744	CAPNS1	P04632	Unlikely TB	Negative	-6.04	-0.99	1	Male	Uganda
C313	12.54473024	HSPB1	P04792	Unlikely TB	Negative	-6.04	-0.99	1	Male	Uganda
C313	8.70274308	RPN1	P04843	Unlikely TB	Negative	-6.04	-0.99	1	Male	Uganda
C313	9.999065934	RPN2	P04844	Unlikely TB	Negative	-6.04	-0.99	1	Male	Uganda
C313	9.415006405	GNAI2	P04899	Unlikely TB	Negative	-6.04	-0.99	1	Male	Uganda
C313	8.592731645	ALDOB	P05062	Unlikely TB	Negative	-6.04	-0.99	1	Male	Uganda
C313	9.502783931	APP	P05067	Unlikely TB	Negative	-6.04	-0.99	1	Male	Uganda
C313	9.868818332	APOD	P05090	Unlikely TB	Negative	-6.04	-0.99	1	Male	Uganda
C313	11.10187253	APOD	P05090-21-189	Unlikely TB	Negative	-6.04	-0.99	1	Male	Uganda
C313	11.29831271	ITGB3	P05106	Unlikely TB	Negative	-6.04	-0.99	1	Male	Uganda
C313	9.926936013	S100A8	P05109	Unlikely TB	Negative	-6.04	-0.99	1	Male	Uganda
C313	12.75198817	SERPINA5	P05154	Unlikely TB	Negative	-6.04	-0.99	1	Male	Uganda
C313	13.22741298	SERPING1	P05155	Unlikely TB	Negative	-6.04	-0.99	1	Male	Uganda
C313	9.783661861	SERPING1	P05155-23-500	Unlikely TB	Negative	-6.04	-0.99	1	Male	Uganda
C313	11.93481338	CFI	P05156	Unlikely TB	Negative	-6.04	-0.99	1	Male	Uganda
C313	10.80546736	F13B	P05160	Unlikely TB	Negative	-6.04	-0.99	1	Male	Uganda
C313	8.740757873	MPO	P05164	Unlikely TB	Negative	-6.04	-0.99	1	Male	Uganda
C313	10.90583591	ICAM1	P05362	Unlikely TB	Negative	-6.04	-0.99	1	Male	Uganda
C313	8.531342552	RPLP0	P05388	Unlikely TB	Negative	-6.04	-0.99	1	Male	Uganda
C313	11.8988561	CLEC3B	P05452	Unlikely TB	Negative	-6.04	-0.99	1	Male	Uganda
C313	12.69016544	CLEC3B	P05452-22-202	Unlikely TB	Negative	-6.04	-0.99	1	Male	Uganda
C313	11.5422599	SERPINA7	P05543	Unlikely TB	Negative	-6.04	-0.99	1	Male	Uganda
C313	13.19060507	SERPIND1	P05546	Unlikely TB	Negative	-6.04	-0.99	1	Male	Uganda
C313	9.462657818	ITGB1	P05556	Unlikely TB	Negative	-6.04	-0.99	1	Male	Uganda
C313	11.7866728	BCHE	P06276	Unlikely TB	Negative	-6.04	-0.99	1	Male	Uganda
C313	10.20887608	IGKV4-1	P06312	Unlikely TB	Negative	-6.04	-0.99	1	Male	Uganda
C313	15.08593554	IGKV4-1	P06312-21-121	Unlikely TB	Negative	-6.04	-0.99	1	Male	Uganda
C313	9.623109965	IGHV4-34	P06331	Unlikely TB	Negative	-6.04	-0.99	1	Male	Uganda
C313	11.52124756	GSN	P06396	Unlikely TB	Negative	-6.04	-0.99	1	Male	Uganda
C313	18.27168662	GSN	P06396-28-782	Unlikely TB	Negative	-6.04	-0.99	1	Male	Uganda
C313	9.477351122	PTMA	P06454	Unlikely TB	Negative	-6.04	-0.99	1	Male	Uganda
C313	9.107153157	ATP5F1B	P06576	Unlikely TB	Negative	-6.04	-0.99	1	Male	Uganda
C313	12.77553454	C2	P06681	Unlikely TB	Negative	-6.04	-0.99	1	Male	Uganda
C313	9.200084447	S100A9	P06702	Unlikely TB	Negative	-6.04	-0.99	1	Male	Uganda
C313	13.31236846	APOA4	P06727	Unlikely TB	Negative	-6.04	-0.99	1	Male	Uganda
C313	9.423538707	APOA4	P06727-21-396	Unlikely TB	Negative	-6.04	-0.99	1	Male	Uganda
C313	12.33807328	ENO1	P06733	Unlikely TB	Negative	-6.04	-0.99	1	Male	Uganda
C313	10.01197398	PYGL	P06737	Unlikely TB	Negative	-6.04	-0.99	1	Male	Uganda
C313	13.46959175	NPM1	P06748	Unlikely TB	Negative	-6.04	-0.99	1	Male	Uganda
C313	10.11694203	TPM3	P06753	Unlikely TB	Negative	-6.04	-0.99	1	Male	Uganda
C313	11.41070059	LDHB	P07195	Unlikely TB	Negative	-6.04	-0.99	1	Male	Uganda
C313	11.29897748	PROS1	P07225	Unlikely TB	Negative	-6.04	-0.99	1	Male	Uganda
C313	10.28643622	P4HB	P07237	Unlikely TB	Negative	-6.04	-0.99	1	Male	Uganda
C313	9.705483284	CSF1R	P07333	Unlikely TB	Negative	-6.04	-0.99	1	Male	Uganda
C313	10.82048662	C8A	P07357	Unlikely TB	Negative	-6.04	-0.99	1	Male	Uganda
C313	12.15236759	C8B	P07358	Unlikely TB	Negative	-6.04	-0.99	1	Male	Uganda
C313	11.04736616	GP1BA	P07359	Unlikely TB	Negative	-6.04	-0.99	1	Male	Uganda
C313	12.29051791	C8G	P07360	Unlikely TB	Negative	-6.04	-0.99	1	Male	Uganda
C313	9.76665895	CAPN1	P07384	Unlikely TB	Negative	-6.04	-0.99	1	Male	Uganda
C313	12.0323851	TUBB	P07437	Unlikely TB	Negative	-6.04	-0.99	1	Male	Uganda
C313	13.64893635	PFN1	P07737	Unlikely TB	Negative	-6.04	-0.99	1	Male	Uganda
C313	9.122393557	BPGM	P07738	Unlikely TB	Negative	-6.04	-0.99	1	Male	Uganda
C313	14.22815253	EPRS1	P07814	Unlikely TB	Negative	-6.04	-0.99	1	Male	Uganda
C313	9.733025889	HSP90AA1	P07900	Unlikely TB	Negative	-6.04	-0.99	1	Male	Uganda
C313	9.244457952	HNRNPC	P07910	Unlikely TB	Negative	-6.04	-0.99	1	Male	Uganda
C313	9.733946025	TPM2	P07951	Unlikely TB	Negative	-6.04	-0.99	1	Male	Uganda
C313	8.952079369	SFTPB	P07988	Unlikely TB	Negative	-6.04	-0.99	1	Male	Uganda
C313	13.08694652	THBS1	P07996	Unlikely TB	Negative	-6.04	-0.99	1	Male	Uganda
C313	11.21198797	THBS1	P07996-19-1170	Unlikely TB	Negative	-6.04	-0.99	1	Male	Uganda
C313	15.93565971	ANXA6	P08133	Unlikely TB	Negative	-6.04	-0.99	1	Male	Uganda
C313	8.804299963	RHOC	P08134	Unlikely TB	Negative	-6.04	-0.99	1	Male	Uganda
C313	14.15649219	SERPINA6	P08185	Unlikely TB	Negative	-6.04	-0.99	1	Male	Uganda
C313	9.810884499	SLC3A2	P08195	Unlikely TB	Negative	-6.04	-0.99	1	Male	Uganda
C313	12.98371543	HSP90AB1	P08238	Unlikely TB	Negative	-6.04	-0.99	1	Male	Uganda
C313	10.89812164	HSP90AB1	P08238-2-724	Unlikely TB	Negative	-6.04	-0.99	1	Male	Uganda
C313	10.85226456	MMP2	P08253	Unlikely TB	Negative	-6.04	-0.99	1	Male	Uganda
C313	11.38141883	SOD3	P08294	Unlikely TB	Negative	-6.04	-0.99	1	Male	Uganda
C313	11.65380474	MGP	P08493	Unlikely TB	Negative	-6.04	-0.99	1	Male	Uganda
C313	11.82150065	ITGA2B	P08514	Unlikely TB	Negative	-6.04	-0.99	1	Male	Uganda
C313	11.92378744	LPA	P08519	Unlikely TB	Negative	-6.04	-0.99	1	Male	Uganda
C313	10.03955426	PLEK	P08567	Unlikely TB	Negative	-6.04	-0.99	1	Male	Uganda
C313	11.37114364	CD14	P08571	Unlikely TB	Negative	-6.04	-0.99	1	Male	Uganda
C313	10.21154675	CD14	P08571-20-367	Unlikely TB	Negative	-6.04	-0.99	1	Male	Uganda
C313	9.075545141	MYL3	P08590	Unlikely TB	Negative	-6.04	-0.99	1	Male	Uganda
C313	12.75871061	CFH	P08603	Unlikely TB	Negative	-6.04	-0.99	1	Male	Uganda
C313	8.395537577	FCGR3A	P08637	Unlikely TB	Negative	-6.04	-0.99	1	Male	Uganda
C313	12.40770271	FCGR3A	P08637-17-254	Unlikely TB	Negative	-6.04	-0.99	1	Male	Uganda
C313	8.805288908	VIM	P08670	Unlikely TB	Negative	-6.04	-0.99	1	Male	Uganda
C313	12.31203628	SERPINF2	P08697	Unlikely TB	Negative	-6.04	-0.99	1	Male	Uganda
C313	17.74628982	SERPINF2	P08697-40-491	Unlikely TB	Negative	-6.04	-0.99	1	Male	Uganda
C313	10.81508545	F7	P08709	Unlikely TB	Negative	-6.04	-0.99	1	Male	Uganda
C313	9.279282056	KRT16	P08779	Unlikely TB	Negative	-6.04	-0.99	1	Male	Uganda
C313	9.011918935	IGFBP1	P08833	Unlikely TB	Negative	-6.04	-0.99	1	Male	Uganda
C313	10.07964501	DBH	P09172	Unlikely TB	Negative	-6.04	-0.99	1	Male	Uganda
C313	12.43024757	GSTP1	P09211	Unlikely TB	Negative	-6.04	-0.99	1	Male	Uganda
C313	10.58270092	LGALS1	P09382	Unlikely TB	Negative	-6.04	-0.99	1	Male	Uganda
C313	10.77642104	SPARC	P09486	Unlikely TB	Negative	-6.04	-0.99	1	Male	Uganda
C313	10.06089792	TPM1	P09493	Unlikely TB	Negative	-6.04	-0.99	1	Male	Uganda
C313	12.20697217	C1S	P09871	Unlikely TB	Negative	-6.04	-0.99	1	Male	Uganda
C313	9.523813703	LTA4H	P09960	Unlikely TB	Negative	-6.04	-0.99	1	Male	Uganda
C313	13.87053605	C4A	P0C0L4	Unlikely TB	Negative	-6.04	-0.99	1	Male	Uganda
C313	12.03139086	C4B	P0C0L5	Unlikely TB	Negative	-6.04	-0.99	1	Male	Uganda
C313	8.297363517	C4B	P0C0L5-757-1446	Unlikely TB	Negative	-6.04	-0.99	1	Male	Uganda
C313	10.29079166	SAA1	P0DJI8	Unlikely TB	Negative	-6.04	-0.99	1	Male	Uganda
C313	10.24958487	SAA2	P0DJI9	Unlikely TB	Negative	-6.04	-0.99	1	Male	Uganda
C313	12.34580873	SAA2	P0DJI9-19-122	Unlikely TB	Negative	-6.04	-0.99	1	Male	Uganda
C313	10.56196313	HSPA1A	P0DMV8	Unlikely TB	Negative	-6.04	-0.99	1	Male	Uganda
C313	10.16338362	HSPA1A	P0DMV8-2-641	Unlikely TB	Negative	-6.04	-0.99	1	Male	Uganda
C313	12.88675959	IGLC2	P0DOY2	Unlikely TB	Negative	-6.04	-0.99	1	Male	Uganda
C313	19.82755482	IGLC2	P0DOY2-1-106	Unlikely TB	Negative	-6.04	-0.99	1	Male	Uganda
C313	8.982334933	IGLC3	P0DOY3	Unlikely TB	Negative	-6.04	-0.99	1	Male	Uganda
C313	8.946674431	IGHV1-8	P0DP01	Unlikely TB	Negative	-6.04	-0.99	1	Male	Uganda
C313	14.94966317	IGHV4-38-2	P0DP08-20-117	Unlikely TB	Negative	-6.04	-0.99	1	Male	Uganda
C313	10.32231113	CALM1	P0DP23	Unlikely TB	Negative	-6.04	-0.99	1	Male	Uganda
C313	12.24683572	IGHV3-38-3	P0DTE1	Unlikely TB	Negative	-6.04	-0.99	1	Male	Uganda
C313	14.29553599	SRGN	P10124	Unlikely TB	Negative	-6.04	-0.99	1	Male	Uganda
C313	9.991908541	TXN	P10599	Unlikely TB	Negative	-6.04	-0.99	1	Male	Uganda
C313	10.08664938	TXN	P10599-2-105	Unlikely TB	Negative	-6.04	-0.99	1	Male	Uganda
C313	8.628667853	CTSA	P10619	Unlikely TB	Negative	-6.04	-0.99	1	Male	Uganda
C313	11.92413451	C7	P10643	Unlikely TB	Negative	-6.04	-0.99	1	Male	Uganda
C313	9.537296722	PRKAR1A	P10644	Unlikely TB	Negative	-6.04	-0.99	1	Male	Uganda
C313	9.342417809	KIT	P10721	Unlikely TB	Negative	-6.04	-0.99	1	Male	Uganda
C313	9.064942108	HSPD1	P10809	Unlikely TB	Negative	-6.04	-0.99	1	Male	Uganda
C313	13.96702947	CLU	P10909	Unlikely TB	Negative	-6.04	-0.99	1	Male	Uganda
C313	9.197304071	CLU	P10909-23-449	Unlikely TB	Negative	-6.04	-0.99	1	Male	Uganda
C313	11.661311	HSPA5	P11021	Unlikely TB	Negative	-6.04	-0.99	1	Male	Uganda
C313	10.69514333	HSPA8	P11142	Unlikely TB	Negative	-6.04	-0.99	1	Male	Uganda
C313	8.879236736	SLC2A1	P11166	Unlikely TB	Negative	-6.04	-0.99	1	Male	Uganda
C313	9.174860786	SLC2A3	P11169	Unlikely TB	Negative	-6.04	-0.99	1	Male	Uganda
C313	8.913317387	EPB41	P11171	Unlikely TB	Negative	-6.04	-0.99	1	Male	Uganda
C313	10.97784632	MBL2	P11226	Unlikely TB	Negative	-6.04	-0.99	1	Male	Uganda
C313	9.342604113	SPTB	P11277	Unlikely TB	Negative	-6.04	-0.99	1	Male	Uganda
C313	9.774184618	G6PD	P11413	Unlikely TB	Negative	-6.04	-0.99	1	Male	Uganda
C313	8.203537435	MTHFD1	P11586	Unlikely TB	Negative	-6.04	-0.99	1	Male	Uganda
C313	10.80937562	CETP	P11597	Unlikely TB	Negative	-6.04	-0.99	1	Male	Uganda
C313	10.9085215	CETP	P11597-18-493	Unlikely TB	Negative	-6.04	-0.99	1	Male	Uganda
C313	9.832031569	COL6A3	P12111	Unlikely TB	Negative	-6.04	-0.99	1	Male	Uganda
C313	8.901490632	COL6A3	P12111-26-3177	Unlikely TB	Negative	-6.04	-0.99	1	Male	Uganda
C313	9.729385403	SLC25A4	P12235	Unlikely TB	Negative	-6.04	-0.99	1	Male	Uganda
C313	8.791726001	SLC25A6	P12236	Unlikely TB	Negative	-6.04	-0.99	1	Male	Uganda
C313	11.22268862	F5	P12259	Unlikely TB	Negative	-6.04	-0.99	1	Male	Uganda
C313	10.34746176	ACTN1	P12814	Unlikely TB	Negative	-6.04	-0.99	1	Male	Uganda
C313	11.6813512	CDH1	P12830	Unlikely TB	Negative	-6.04	-0.99	1	Male	Uganda
C313	10.99680733	SRC	P12931	Unlikely TB	Negative	-6.04	-0.99	1	Male	Uganda
C313	12.67151181	GP1BB	P13224	Unlikely TB	Negative	-6.04	-0.99	1	Male	Uganda
C313	10.20511675	NCAM1	P13591	Unlikely TB	Negative	-6.04	-0.99	1	Male	Uganda
C313	11.7489962	ICAM2	P13598	Unlikely TB	Negative	-6.04	-0.99	1	Male	Uganda
C313	10.17266544	EEF2	P13639	Unlikely TB	Negative	-6.04	-0.99	1	Male	Uganda
C313	9.105444265	KRT10	P13645	Unlikely TB	Negative	-6.04	-0.99	1	Male	Uganda
C313	9.279422045	KRT5	P13647	Unlikely TB	Negative	-6.04	-0.99	1	Male	Uganda
C313	12.11183281	C6	P13671	Unlikely TB	Negative	-6.04	-0.99	1	Male	Uganda
C313	9.912767123	ALAD	P13716	Unlikely TB	Negative	-6.04	-0.99	1	Male	Uganda
C313	9.513479362	LCP1	P13796	Unlikely TB	Negative	-6.04	-0.99	1	Male	Uganda
C313	9.949524088	APEH	P13798	Unlikely TB	Negative	-6.04	-0.99	1	Male	Uganda
C313	9.116125055	ETFA	P13804	Unlikely TB	Negative	-6.04	-0.99	1	Male	Uganda
C313	9.661525525	SELL	P14151	Unlikely TB	Negative	-6.04	-0.99	1	Male	Uganda
C313	8.818848708	NID1	P14543	Unlikely TB	Negative	-6.04	-0.99	1	Male	Uganda
C313	11.94426349	PKM	P14618	Unlikely TB	Negative	-6.04	-0.99	1	Male	Uganda
C313	10.46658383	HSP90B1	P14625	Unlikely TB	Negative	-6.04	-0.99	1	Male	Uganda
C313	8.552144269	GP9	P14770	Unlikely TB	Negative	-6.04	-0.99	1	Male	Uganda
C313	9.83958147	MMP9	P14780	Unlikely TB	Negative	-6.04	-0.99	1	Male	Uganda
C313	9.732123442	MMP9	P14780-20-93	Unlikely TB	Negative	-6.04	-0.99	1	Male	Uganda
C313	11.91762151	RAC2	P15153	Unlikely TB	Negative	-6.04	-0.99	1	Male	Uganda
C313	11.529101	CPN1	P15169	Unlikely TB	Negative	-6.04	-0.99	1	Male	Uganda
C313	9.54743848	GSPT1	P15170	Unlikely TB	Negative	-6.04	-0.99	1	Male	Uganda
C313	9.657296424	NME1	P15531	Unlikely TB	Negative	-6.04	-0.99	1	Male	Uganda
C313	8.934186015	IGLL1	P15814	Unlikely TB	Negative	-6.04	-0.99	1	Male	Uganda
C313	11.74221222	CD44	P16070	Unlikely TB	Negative	-6.04	-0.99	1	Male	Uganda
C313	9.55677389	ANK1	P16157	Unlikely TB	Negative	-6.04	-0.99	1	Male	Uganda
C313	10.33577166	GLB1	P16278	Unlikely TB	Negative	-6.04	-0.99	1	Male	Uganda
C313	9.238665317	PECAM1	P16284	Unlikely TB	Negative	-6.04	-0.99	1	Male	Uganda
C313	9.265998881	EPB42	P16452	Unlikely TB	Negative	-6.04	-0.99	1	Male	Uganda
C313	9.004300473	ATP2A2	P16615	Unlikely TB	Negative	-6.04	-0.99	1	Male	Uganda
C313	14.15583574	CD36	P16671	Unlikely TB	Negative	-6.04	-0.99	1	Male	Uganda
C313	9.130577676	FAH	P16930	Unlikely TB	Negative	-6.04	-0.99	1	Male	Uganda
C313	8.726912271	GOT1	P17174	Unlikely TB	Negative	-6.04	-0.99	1	Male	Uganda
C313	8.991506883	ITGA2	P17301	Unlikely TB	Negative	-6.04	-0.99	1	Male	Uganda
C313	11.40345542	IGFBP3	P17936	Unlikely TB	Negative	-6.04	-0.99	1	Male	Uganda
C313	9.949985297	PSMC3	P17980	Unlikely TB	Negative	-6.04	-0.99	1	Male	Uganda
C313	10.73065414	TCP1	P17987	Unlikely TB	Negative	-6.04	-0.99	1	Male	Uganda
C313	9.860857712	ALOX12	P18054	Unlikely TB	Negative	-6.04	-0.99	1	Male	Uganda
C313	12.54771465	VCL	P18206	Unlikely TB	Negative	-6.04	-0.99	1	Male	Uganda
C313	11.87944029	LBP	P18428	Unlikely TB	Negative	-6.04	-0.99	1	Male	Uganda
C313	10.73902149	PGAM1	P18669	Unlikely TB	Negative	-6.04	-0.99	1	Male	Uganda
C313	8.689829603	SDC1	P18827	Unlikely TB	Negative	-6.04	-0.99	1	Male	Uganda
C313	9.415434202	GNAZ	P19086	Unlikely TB	Negative	-6.04	-0.99	1	Male	Uganda
C313	10.03169676	VCAM1	P19320	Unlikely TB	Negative	-6.04	-0.99	1	Male	Uganda
C313	11.88819202	HK1	P19367	Unlikely TB	Negative	-6.04	-0.99	1	Male	Uganda
C313	11.49820869	ORM2	P19652	Unlikely TB	Negative	-6.04	-0.99	1	Male	Uganda
C313	12.0478225	ORM2	P19652-19-201	Unlikely TB	Negative	-6.04	-0.99	1	Male	Uganda
C313	12.23569704	ITIH2	P19823	Unlikely TB	Negative	-6.04	-0.99	1	Male	Uganda
C313	12.73792365	ITIH1	P19827	Unlikely TB	Negative	-6.04	-0.99	1	Male	Uganda
C313	8.336369949	RAB6A	P20340	Unlikely TB	Negative	-6.04	-0.99	1	Male	Uganda
C313	8.703818949	PSMB1	P20618	Unlikely TB	Negative	-6.04	-0.99	1	Male	Uganda
C313	9.3482677	PZP	P20742	Unlikely TB	Negative	-6.04	-0.99	1	Male	Uganda
C313	11.68018553	C4BPB	P20851	Unlikely TB	Negative	-6.04	-0.99	1	Male	Uganda
C313	9.95034048	COL5A1	P20908	Unlikely TB	Negative	-6.04	-0.99	1	Male	Uganda
C313	10.76716055	CSRP1	P21291	Unlikely TB	Negative	-6.04	-0.99	1	Male	Uganda
C313	11.53831667	FLNA	P21333	Unlikely TB	Negative	-6.04	-0.99	1	Male	Uganda
C313	12.17330799	CD9	P21926-2-228	Unlikely TB	Negative	-6.04	-0.99	1	Male	Uganda
C313	9.585952076	COMT	P21964	Unlikely TB	Negative	-6.04	-0.99	1	Male	Uganda
C313	9.451255735	TGM2	P21980	Unlikely TB	Negative	-6.04	-0.99	1	Male	Uganda
C313	10.36437373	TNXB	P22105	Unlikely TB	Negative	-6.04	-0.99	1	Male	Uganda
C313	9.325906473	PAICS	P22234	Unlikely TB	Negative	-6.04	-0.99	1	Male	Uganda
C313	10.27025984	UBA1	P22314	Unlikely TB	Negative	-6.04	-0.99	1	Male	Uganda
C313	12.87395681	GPX3	P22352	Unlikely TB	Negative	-6.04	-0.99	1	Male	Uganda
C313	9.495594864	NME2	P22392	Unlikely TB	Negative	-6.04	-0.99	1	Male	Uganda
C313	8.973943597	HNRNPA2B1	P22626	Unlikely TB	Negative	-6.04	-0.99	1	Male	Uganda
C313	12.8236302	CPN2	P22792	Unlikely TB	Negative	-6.04	-0.99	1	Male	Uganda
C313	12.78145352	PROZ	P22891	Unlikely TB	Negative	-6.04	-0.99	1	Male	Uganda
C313	9.623399211	MRC1	P22897	Unlikely TB	Negative	-6.04	-0.99	1	Male	Uganda
C313	11.05633183	IGHV1-2	P23083	Unlikely TB	Negative	-6.04	-0.99	1	Male	Uganda
C313	11.53098783	FBLN1	P23142	Unlikely TB	Negative	-6.04	-0.99	1	Male	Uganda
C313	10.24184649	FBLN1	P23142-30-703	Unlikely TB	Negative	-6.04	-0.99	1	Male	Uganda
C313	13.89654782	TCEA1	P23193	Unlikely TB	Negative	-6.04	-0.99	1	Male	Uganda
C313	9.194584268	ITGA6	P23229	Unlikely TB	Negative	-6.04	-0.99	1	Male	Uganda
C313	11.91784095	PPIB	P23284	Unlikely TB	Negative	-6.04	-0.99	1	Male	Uganda
C313	9.107868313	WARS1	P23381	Unlikely TB	Negative	-6.04	-0.99	1	Male	Uganda
C313	11.11833379	PTPRG	P23470	Unlikely TB	Negative	-6.04	-0.99	1	Male	Uganda
C313	9.246416521	AHCY	P23526	Unlikely TB	Negative	-6.04	-0.99	1	Male	Uganda
C313	11.33243228	CFL1	P23528	Unlikely TB	Negative	-6.04	-0.99	1	Male	Uganda
C313	9.361007123	PRTN3	P24158	Unlikely TB	Negative	-6.04	-0.99	1	Male	Uganda
C313	10.66187039	EEF1B2	P24534	Unlikely TB	Negative	-6.04	-0.99	1	Male	Uganda
C313	9.564104588	TBXAS1	P24557	Unlikely TB	Negative	-6.04	-0.99	1	Male	Uganda
C313	9.30682252	IGFBP6	P24592	Unlikely TB	Negative	-6.04	-0.99	1	Male	Uganda
C313	9.175826212	IGFBP5	P24593	Unlikely TB	Negative	-6.04	-0.99	1	Male	Uganda
C313	10.53575347	TNC	P24821	Unlikely TB	Negative	-6.04	-0.99	1	Male	Uganda
C313	10.67835442	MYL9	P24844	Unlikely TB	Negative	-6.04	-0.99	1	Male	Uganda
C313	9.444275098	AZGP1	P25311	Unlikely TB	Negative	-6.04	-0.99	1	Male	Uganda
C313	9.809957909	ATP5F1A	P25705	Unlikely TB	Negative	-6.04	-0.99	1	Male	Uganda
C313	9.118275508	PSMA1	P25786	Unlikely TB	Negative	-6.04	-0.99	1	Male	Uganda
C313	8.873823997	PSMA2	P25787	Unlikely TB	Negative	-6.04	-0.99	1	Male	Uganda
C313	9.122813655	PSMA3	P25788	Unlikely TB	Negative	-6.04	-0.99	1	Male	Uganda
C313	11.59986997	MSN	P26038	Unlikely TB	Negative	-6.04	-0.99	1	Male	Uganda
C313	11.76715326	S100A4	P26447	Unlikely TB	Negative	-6.04	-0.99	1	Male	Uganda
C313	11.65933245	EEF1G	P26641	Unlikely TB	Negative	-6.04	-0.99	1	Male	Uganda
C313	10.98555487	MST1	P26927	Unlikely TB	Negative	-6.04	-0.99	1	Male	Uganda
C313	11.20716532	STOM	P27105	Unlikely TB	Negative	-6.04	-0.99	1	Male	Uganda
C313	14.97740108	PON1	P27169	Unlikely TB	Negative	-6.04	-0.99	1	Male	Uganda
C313	9.161923214	YWHAQ	P27348	Unlikely TB	Negative	-6.04	-0.99	1	Male	Uganda
C313	10.82926721	CALR	P27797	Unlikely TB	Negative	-6.04	-0.99	1	Male	Uganda
C313	9.555965613	CANX	P27824	Unlikely TB	Negative	-6.04	-0.99	1	Male	Uganda
C313	10.22122134	CFP	P27918	Unlikely TB	Negative	-6.04	-0.99	1	Male	Uganda
C313	9.748208805	PSMA5	P28066	Unlikely TB	Negative	-6.04	-0.99	1	Male	Uganda
C313	9.557635552	PTPN6	P29350	Unlikely TB	Negative	-6.04	-0.99	1	Male	Uganda
C313	9.631780778	TKT	P29401	Unlikely TB	Negative	-6.04	-0.99	1	Male	Uganda
C313	10.83418227	SERPINA4	P29622	Unlikely TB	Negative	-6.04	-0.99	1	Male	Uganda
C313	9.978269299	EEF1D	P29692	Unlikely TB	Negative	-6.04	-0.99	1	Male	Uganda
C313	10.57870491	PRDX6	P30041	Unlikely TB	Negative	-6.04	-0.99	1	Male	Uganda
C313	9.79853663	BLVRB	P30043	Unlikely TB	Negative	-6.04	-0.99	1	Male	Uganda
C313	10.96402649	PRDX5	P30044	Unlikely TB	Negative	-6.04	-0.99	1	Male	Uganda
C313	9.633691182	PRDX3	P30048	Unlikely TB	Negative	-6.04	-0.99	1	Male	Uganda
C313	10.06503606	PEBP1	P30086	Unlikely TB	Negative	-6.04	-0.99	1	Male	Uganda
C313	10.74490121	PDIA3	P30101	Unlikely TB	Negative	-6.04	-0.99	1	Male	Uganda
C313	10.30771199	PPP2R1A	P30153	Unlikely TB	Negative	-6.04	-0.99	1	Male	Uganda
C313	11.61016005	SERPINB1	P30740	Unlikely TB	Negative	-6.04	-0.99	1	Male	Uganda
C313	12.50920687	SERPINB1	P30740-1-379	Unlikely TB	Negative	-6.04	-0.99	1	Male	Uganda
C313	8.650505734	CPS1	P31327	Unlikely TB	Negative	-6.04	-0.99	1	Male	Uganda
C313	8.798311165	ATIC	P31939	Unlikely TB	Negative	-6.04	-0.99	1	Male	Uganda
C313	12.74434784	YWHAB	P31946	Unlikely TB	Negative	-6.04	-0.99	1	Male	Uganda
C313	11.24286068	STIP1	P31948	Unlikely TB	Negative	-6.04	-0.99	1	Male	Uganda
C313	10.8316556	PRDX2	P32119	Unlikely TB	Negative	-6.04	-0.99	1	Male	Uganda
C313	10.451742	CDH5	P33151	Unlikely TB	Negative	-6.04	-0.99	1	Male	Uganda
C313	11.1349323	KIF5B	P33176	Unlikely TB	Negative	-6.04	-0.99	1	Male	Uganda
C313	10.58797391	MAN1A1	P33908	Unlikely TB	Negative	-6.04	-0.99	1	Male	Uganda
C313	9.865778606	HSPA4	P34932	Unlikely TB	Negative	-6.04	-0.99	1	Male	Uganda
C313	9.505309115	PRSS3	P35030	Unlikely TB	Negative	-6.04	-0.99	1	Male	Uganda
C313	9.216842248	PHB	P35232	Unlikely TB	Negative	-6.04	-0.99	1	Male	Uganda
C313	9.462807679	THBS4	P35443	Unlikely TB	Negative	-6.04	-0.99	1	Male	Uganda
C313	9.489920157	KRT9	P35527	Unlikely TB	Negative	-6.04	-0.99	1	Male	Uganda
C313	12.61372292	SAA4	P35542	Unlikely TB	Negative	-6.04	-0.99	1	Male	Uganda
C313	10.67188215	MYH9	P35579	Unlikely TB	Negative	-6.04	-0.99	1	Male	Uganda
C313	9.153589599	COPB2	P35606	Unlikely TB	Negative	-6.04	-0.99	1	Male	Uganda
C313	11.24627117	BSG	P35613	Unlikely TB	Negative	-6.04	-0.99	1	Male	Uganda
C313	11.44177812	IGFALS	P35858	Unlikely TB	Negative	-6.04	-0.99	1	Male	Uganda
C313	9.000404148	KRT2	P35908	Unlikely TB	Negative	-6.04	-0.99	1	Male	Uganda
C313	16.45465375	ATP5F1C	P36542	Unlikely TB	Negative	-6.04	-0.99	1	Male	Uganda
C313	11.75003174	SERPINF1	P36955	Unlikely TB	Negative	-6.04	-0.99	1	Male	Uganda
C313	11.46365899	CFHR2	P36980	Unlikely TB	Negative	-6.04	-0.99	1	Male	Uganda
C313	9.408054384	HPCAL1	P37235	Unlikely TB	Negative	-6.04	-0.99	1	Male	Uganda
C313	12.7156645	TAGLN2	P37802	Unlikely TB	Negative	-6.04	-0.99	1	Male	Uganda
C313	10.63662509	TALDO1	P37837	Unlikely TB	Negative	-6.04	-0.99	1	Male	Uganda
C313	11.56497791	SNCA	P37840-1-140	Unlikely TB	Negative	-6.04	-0.99	1	Male	Uganda
C313	9.121749815	HSPA9	P38646	Unlikely TB	Negative	-6.04	-0.99	1	Male	Uganda
C313	8.913002538	DDOST	P39656	Unlikely TB	Negative	-6.04	-0.99	1	Male	Uganda
C313	10.24573255	GP5	P40197	Unlikely TB	Negative	-6.04	-0.99	1	Male	Uganda
C313	9.163371754	CCT6A	P40227	Unlikely TB	Negative	-6.04	-0.99	1	Male	Uganda
C313	10.90518923	MDH1	P40925	Unlikely TB	Negative	-6.04	-0.99	1	Male	Uganda
C313	9.742408532	MDH2	P40926	Unlikely TB	Negative	-6.04	-0.99	1	Male	Uganda
C313	9.006650423	EIF2S3	P41091	Unlikely TB	Negative	-6.04	-0.99	1	Male	Uganda
C313	8.886560241	PTGDS	P41222	Unlikely TB	Negative	-6.04	-0.99	1	Male	Uganda
C313	10.66018458	ACTR1B	P42025	Unlikely TB	Negative	-6.04	-0.99	1	Male	Uganda
C313	9.774600291	PRCP	P42785	Unlikely TB	Negative	-6.04	-0.99	1	Male	Uganda
C313	11.0749123	MCAM	P43121	Unlikely TB	Negative	-6.04	-0.99	1	Male	Uganda
C313	12.36347863	BTD	P43251	Unlikely TB	Negative	-6.04	-0.99	1	Male	Uganda
C313	9.478302977	GPD2	P43304	Unlikely TB	Negative	-6.04	-0.99	1	Male	Uganda
C313	11.35080353	AFM	P43652	Unlikely TB	Negative	-6.04	-0.99	1	Male	Uganda
C313	9.040870208	AFM	P43652-22-599	Unlikely TB	Negative	-6.04	-0.99	1	Male	Uganda
C313	9.133588902	USP5	P45974	Unlikely TB	Negative	-6.04	-0.99	1	Male	Uganda
C313	11.7187385	CAPZA2	P47755	Unlikely TB	Negative	-6.04	-0.99	1	Male	Uganda
C313	11.00065521	CAPZB	P47756	Unlikely TB	Negative	-6.04	-0.99	1	Male	Uganda
C313	8.944546212	LIMS1	P48059	Unlikely TB	Negative	-6.04	-0.99	1	Male	Uganda
C313	9.595526121	ME1	P48163	Unlikely TB	Negative	-6.04	-0.99	1	Male	Uganda
C313	11.31375493	ARCN1	P48444	Unlikely TB	Negative	-6.04	-0.99	1	Male	Uganda
C313	10.68289115	CCT5	P48643	Unlikely TB	Negative	-6.04	-0.99	1	Male	Uganda
C313	11.18889902	IDH2	P48735	Unlikely TB	Negative	-6.04	-0.99	1	Male	Uganda
C313	10.23030246	MASP1	P48740	Unlikely TB	Negative	-6.04	-0.99	1	Male	Uganda
C313	9.449629386	CCT3	P49368	Unlikely TB	Negative	-6.04	-0.99	1	Male	Uganda
C313	9.042790685	TUFM	P49411	Unlikely TB	Negative	-6.04	-0.99	1	Male	Uganda
C313	8.563646806	PSMB3	P49720	Unlikely TB	Negative	-6.04	-0.99	1	Male	Uganda
C313	9.343209091	PSMB2	P49721	Unlikely TB	Negative	-6.04	-0.99	1	Male	Uganda
C313	9.509727932	COMP	P49747	Unlikely TB	Negative	-6.04	-0.99	1	Male	Uganda
C313	9.096117571	TMED10	P49755	Unlikely TB	Negative	-6.04	-0.99	1	Male	Uganda
C313	12.20157687	SELENOP	P49908	Unlikely TB	Negative	-6.04	-0.99	1	Male	Uganda
C313	10.66694135	CAMP	P49913	Unlikely TB	Negative	-6.04	-0.99	1	Male	Uganda
C313	10.45204419	GDI2	P50395	Unlikely TB	Negative	-6.04	-0.99	1	Male	Uganda
C313	10.42320476	VASP	P50552	Unlikely TB	Negative	-6.04	-0.99	1	Male	Uganda
C313	10.07015349	CCT8	P50990	Unlikely TB	Negative	-6.04	-0.99	1	Male	Uganda
C313	9.067368386	CCT4	P50991	Unlikely TB	Negative	-6.04	-0.99	1	Male	Uganda
C313	9.791045172	RAB5C	P51148	Unlikely TB	Negative	-6.04	-0.99	1	Male	Uganda
C313	9.73674984	RAB7A	P51149	Unlikely TB	Negative	-6.04	-0.99	1	Male	Uganda
C313	8.647209385	SSR4	P51571	Unlikely TB	Negative	-6.04	-0.99	1	Male	Uganda
C313	8.752745511	ALDH3A2	P51648	Unlikely TB	Negative	-6.04	-0.99	1	Male	Uganda
C313	13.84904877	LUM	P51884	Unlikely TB	Negative	-6.04	-0.99	1	Male	Uganda
C313	9.68428017	LUM	P51884-19-338	Unlikely TB	Negative	-6.04	-0.99	1	Male	Uganda
C313	10.12776194	ARHGDIA	P52565	Unlikely TB	Negative	-6.04	-0.99	1	Male	Uganda
C313	11.04299474	CAPZA1	P52907	Unlikely TB	Negative	-6.04	-0.99	1	Male	Uganda
C313	10.10838551	ACLY	P53396	Unlikely TB	Negative	-6.04	-0.99	1	Male	Uganda
C313	8.809719738	COPB1	P53618	Unlikely TB	Negative	-6.04	-0.99	1	Male	Uganda
C313	8.399095277	COPA	P53621	Unlikely TB	Negative	-6.04	-0.99	1	Male	Uganda
C313	11.90909056	RAD23B	P54727	Unlikely TB	Negative	-6.04	-0.99	1	Male	Uganda
C313	8.686634721	AK2	P54819	Unlikely TB	Negative	-6.04	-0.99	1	Male	Uganda
C313	10.11451675	NAPA	P54920	Unlikely TB	Negative	-6.04	-0.99	1	Male	Uganda
C313	9.478633396	EIF5	P55010	Unlikely TB	Negative	-6.04	-0.99	1	Male	Uganda
C313	10.74240147	APOC4	P55056	Unlikely TB	Negative	-6.04	-0.99	1	Male	Uganda
C313	12.07510233	PLTP	P55058	Unlikely TB	Negative	-6.04	-0.99	1	Male	Uganda
C313	12.70133606	PLTP	P55058-18-493	Unlikely TB	Negative	-6.04	-0.99	1	Male	Uganda
C313	10.38606611	VCP	P55072	Unlikely TB	Negative	-6.04	-0.99	1	Male	Uganda
C313	10.95759812	NAP1L1	P55209	Unlikely TB	Negative	-6.04	-0.99	1	Male	Uganda
C313	10.18174384	CDH13	P55290	Unlikely TB	Negative	-6.04	-0.99	1	Male	Uganda
C313	11.11698922	NPEPPS	P55786	Unlikely TB	Negative	-6.04	-0.99	1	Male	Uganda
C313	9.158888417	MARS1	P56192	Unlikely TB	Negative	-6.04	-0.99	1	Male	Uganda
C313	10.14069726	ANTXR2	P58335	Unlikely TB	Negative	-6.04	-0.99	1	Male	Uganda
C313	9.252822998	MTPN	P58546	Unlikely TB	Negative	-6.04	-0.99	1	Male	Uganda
C313	10.81736091	MYL6	P60660	Unlikely TB	Negative	-6.04	-0.99	1	Male	Uganda
C313	12.63666784	ACTB	P60709	Unlikely TB	Negative	-6.04	-0.99	1	Male	Uganda
C313	11.24118034	EIF4A1	P60842	Unlikely TB	Negative	-6.04	-0.99	1	Male	Uganda
C313	11.85271404	PSMA6	P60900	Unlikely TB	Negative	-6.04	-0.99	1	Male	Uganda
C313	12.23141711	CDC42	P60953	Unlikely TB	Negative	-6.04	-0.99	1	Male	Uganda
C313	9.611634164	DSTN	P60981	Unlikely TB	Negative	-6.04	-0.99	1	Male	Uganda
C313	9.09194794	KRTDAP	P60985	Unlikely TB	Negative	-6.04	-0.99	1	Male	Uganda
C313	11.87881586	RAB8A	P61006	Unlikely TB	Negative	-6.04	-0.99	1	Male	Uganda
C313	8.686299497	RAB5B	P61020	Unlikely TB	Negative	-6.04	-0.99	1	Male	Uganda
C313	12.92416591	RAB10	P61026	Unlikely TB	Negative	-6.04	-0.99	1	Male	Uganda
C313	11.94432609	UBE2N	P61088	Unlikely TB	Negative	-6.04	-0.99	1	Male	Uganda
C313	9.131590249	RAB14	P61106	Unlikely TB	Negative	-6.04	-0.99	1	Male	Uganda
C313	9.892920426	ACTR3	P61158	Unlikely TB	Negative	-6.04	-0.99	1	Male	Uganda
C313	11.32336002	ACTR2	P61160	Unlikely TB	Negative	-6.04	-0.99	1	Male	Uganda
C313	10.84379315	ACTR1A	P61163	Unlikely TB	Negative	-6.04	-0.99	1	Male	Uganda
C313	11.52730598	ARF3	P61204	Unlikely TB	Negative	-6.04	-0.99	1	Male	Uganda
C313	13.6066997	RAP1B	P61224	Unlikely TB	Negative	-6.04	-0.99	1	Male	Uganda
C313	8.743442329	RAP2B	P61225	Unlikely TB	Negative	-6.04	-0.99	1	Male	Uganda
C313	10.29317361	HSPE1	P61604	Unlikely TB	Negative	-6.04	-0.99	1	Male	Uganda
C313	15.08415574	LYZ	P61626-19-148	Unlikely TB	Negative	-6.04	-0.99	1	Male	Uganda
C313	8.932640855	B2M	P61769	Unlikely TB	Negative	-6.04	-0.99	1	Male	Uganda
C313	9.572114628	B2M	P61769-21-119	Unlikely TB	Negative	-6.04	-0.99	1	Male	Uganda
C313	10.56106479	HNRNPK	P61978	Unlikely TB	Negative	-6.04	-0.99	1	Male	Uganda
C313	11.47791352	YWHAG	P61981	Unlikely TB	Negative	-6.04	-0.99	1	Male	Uganda
C313	10.2733344	YWHAE	P62258	Unlikely TB	Negative	-6.04	-0.99	1	Male	Uganda
C313	9.776952424	RPS13	P62277	Unlikely TB	Negative	-6.04	-0.99	1	Male	Uganda
C313	13.27534264	TMSB4X	P62328	Unlikely TB	Negative	-6.04	-0.99	1	Male	Uganda
C313	8.692074205	PSMC6	P62333	Unlikely TB	Negative	-6.04	-0.99	1	Male	Uganda
C313	9.495677308	RPS6	P62753	Unlikely TB	Negative	-6.04	-0.99	1	Male	Uganda
C313	10.97971844	H4C1	P62805	Unlikely TB	Negative	-6.04	-0.99	1	Male	Uganda
C313	8.614161485	RAB1A	P62820	Unlikely TB	Negative	-6.04	-0.99	1	Male	Uganda
C313	10.52297604	RAN	P62826	Unlikely TB	Negative	-6.04	-0.99	1	Male	Uganda
C313	8.976495331	GNB1	P62873	Unlikely TB	Negative	-6.04	-0.99	1	Male	Uganda
C313	12.10489573	RPL10A	P62906	Unlikely TB	Negative	-6.04	-0.99	1	Male	Uganda
C313	11.22193359	PPIA	P62937	Unlikely TB	Negative	-6.04	-0.99	1	Male	Uganda
C313	11.01755838	PPIA	P62937-1-165	Unlikely TB	Negative	-6.04	-0.99	1	Male	Uganda
C313	13.47946945	RPS27A	P62979	Unlikely TB	Negative	-6.04	-0.99	1	Male	Uganda
C313	10.45022261	AP2B1	P63010	Unlikely TB	Negative	-6.04	-0.99	1	Male	Uganda
C313	12.31495394	YWHAZ	P63104	Unlikely TB	Negative	-6.04	-0.99	1	Male	Uganda
C313	9.201121944	EIF5A	P63241	Unlikely TB	Negative	-6.04	-0.99	1	Male	Uganda
C313	14.77104392	ACTG1	P63261	Unlikely TB	Negative	-6.04	-0.99	1	Male	Uganda
C313	10.7644982	TPM4	P67936	Unlikely TB	Negative	-6.04	-0.99	1	Male	Uganda
C313	12.61043155	ACTC1	P68032	Unlikely TB	Negative	-6.04	-0.99	1	Male	Uganda
C313	10.00190045	EEF1A1	P68104	Unlikely TB	Negative	-6.04	-0.99	1	Male	Uganda
C313	12.35056102	TUBA1B	P68363	Unlikely TB	Negative	-6.04	-0.99	1	Male	Uganda
C313	12.4430186	TUBA4A	P68366	Unlikely TB	Negative	-6.04	-0.99	1	Male	Uganda
C313	11.24859832	TUBB4B	P68371	Unlikely TB	Negative	-6.04	-0.99	1	Male	Uganda
C313	11.59561307	HBB	P68871	Unlikely TB	Negative	-6.04	-0.99	1	Male	Uganda
C313	8.598159492	HBG2	P69892	Unlikely TB	Negative	-6.04	-0.99	1	Male	Uganda
C313	11.05063756	HBA1	P69905	Unlikely TB	Negative	-6.04	-0.99	1	Male	Uganda
C313	10.06461378	CCT2	P78371	Unlikely TB	Negative	-6.04	-0.99	1	Male	Uganda
C313	12.6698716	GSTO1	P78417	Unlikely TB	Negative	-6.04	-0.99	1	Male	Uganda
C313	11.41149394	GPLD1	P80108	Unlikely TB	Negative	-6.04	-0.99	1	Male	Uganda
C313	8.170961463	S100A12	P80511	Unlikely TB	Negative	-6.04	-0.99	1	Male	Uganda
C313	10.76671526	IGLV3-21	P80748	Unlikely TB	Negative	-6.04	-0.99	1	Male	Uganda
C313	8.892900678	HSPG2	P98160	Unlikely TB	Negative	-6.04	-0.99	1	Male	Uganda
C313	13.19599837	CYCS	P99999	Unlikely TB	Negative	-6.04	-0.99	1	Male	Uganda
C313	14.14768935	Rv3404c	P9WKZ3	Unlikely TB	Negative	-6.04	-0.99	1	Male	Uganda
C313	8.295837139	atpA	P9WPU7	Unlikely TB	Negative	-6.04	-0.99	1	Male	Uganda
C313	9.844290261	MPP1	Q00013	Unlikely TB	Negative	-6.04	-0.99	1	Male	Uganda
C313	10.01860177	CLTC	Q00610	Unlikely TB	Negative	-6.04	-0.99	1	Male	Uganda
C313	11.26668152	CAP1	Q01518	Unlikely TB	Negative	-6.04	-0.99	1	Male	Uganda
C313	10.54279114	PFKP	Q01813	Unlikely TB	Negative	-6.04	-0.99	1	Male	Uganda
C313	8.483015066	GUCY1B1	Q02153	Unlikely TB	Negative	-6.04	-0.99	1	Male	Uganda
C313	10.05228134	PLGLB1	Q02325	Unlikely TB	Negative	-6.04	-0.99	1	Male	Uganda
C313	8.884826417	NUCB1	Q02818	Unlikely TB	Negative	-6.04	-0.99	1	Male	Uganda
C313	8.989929789	CFHR3	Q02985	Unlikely TB	Negative	-6.04	-0.99	1	Male	Uganda
C313	9.647762214	CFHR1	Q03591	Unlikely TB	Negative	-6.04	-0.99	1	Male	Uganda
C313	11.96493289	HGFAC	Q04756	Unlikely TB	Negative	-6.04	-0.99	1	Male	Uganda
C313	8.738896259	GLO1	Q04760	Unlikely TB	Negative	-6.04	-0.99	1	Male	Uganda
C313	8.591985804	YWHAH	Q04917	Unlikely TB	Negative	-6.04	-0.99	1	Male	Uganda
C313	10.92998138	PRKCD	Q05655	Unlikely TB	Negative	-6.04	-0.99	1	Male	Uganda
C313	11.08876288	CALD1	Q05682	Unlikely TB	Negative	-6.04	-0.99	1	Male	Uganda
C313	12.45491683	ITIH3	Q06033	Unlikely TB	Negative	-6.04	-0.99	1	Male	Uganda
C313	8.944164203	ITIH3	Q06033-35-651	Unlikely TB	Negative	-6.04	-0.99	1	Male	Uganda
C313	9.286681585	PSME1	Q06323	Unlikely TB	Negative	-6.04	-0.99	1	Male	Uganda
C313	8.283271211	FMOD	Q06828	Unlikely TB	Negative	-6.04	-0.99	1	Male	Uganda
C313	10.06449259	PRDX1	Q06830	Unlikely TB	Negative	-6.04	-0.99	1	Male	Uganda
C313	8.670007974	KLC1	Q07866	Unlikely TB	Negative	-6.04	-0.99	1	Male	Uganda
C313	10.00530045	LRP1	Q07954	Unlikely TB	Negative	-6.04	-0.99	1	Male	Uganda
C313	11.05708487	LGALS3BP	Q08380	Unlikely TB	Negative	-6.04	-0.99	1	Male	Uganda
C313	10.73343774	FGL1	Q08830	Unlikely TB	Negative	-6.04	-0.99	1	Male	Uganda
C313	9.722440645	nrp	Q10896	Unlikely TB	Negative	-6.04	-0.99	1	Male	Uganda
C313	10.17050522	EFEMP1	Q12805	Unlikely TB	Negative	-6.04	-0.99	1	Male	Uganda
C313	13.05382577	EFEMP1	Q12805-18-493	Unlikely TB	Negative	-6.04	-0.99	1	Male	Uganda
C313	11.96196158	CNTN1	Q12860	Unlikely TB	Negative	-6.04	-0.99	1	Male	Uganda
C313	10.23338874	SPP2	Q13103	Unlikely TB	Negative	-6.04	-0.99	1	Male	Uganda
C313	10.11298497	MMRN1	Q13201	Unlikely TB	Negative	-6.04	-0.99	1	Male	Uganda
C313	8.678465145	SELENBP1	Q13228	Unlikely TB	Negative	-6.04	-0.99	1	Male	Uganda
C313	8.049590344	SEMA3F	Q13275	Unlikely TB	Negative	-6.04	-0.99	1	Male	Uganda
C313	12.35684002	ILK	Q13418	Unlikely TB	Negative	-6.04	-0.99	1	Male	Uganda
C313	10.34185868	DCTN2	Q13561	Unlikely TB	Negative	-6.04	-0.99	1	Male	Uganda
C313	10.82652434	IQGAP2	Q13576	Unlikely TB	Negative	-6.04	-0.99	1	Male	Uganda
C313	10.12011432	STIM1	Q13586	Unlikely TB	Negative	-6.04	-0.99	1	Male	Uganda
C313	10.99660879	FHL1	Q13642	Unlikely TB	Negative	-6.04	-0.99	1	Male	Uganda
C313	13.02649163	APOF	Q13790	Unlikely TB	Negative	-6.04	-0.99	1	Male	Uganda
C313	10.25813153	ENPP2	Q13822	Unlikely TB	Negative	-6.04	-0.99	1	Male	Uganda
C313	10.05761836	DSG2	Q14126	Unlikely TB	Negative	-6.04	-0.99	1	Male	Uganda
C313	10.17129781	SEPTIN6	Q14141	Unlikely TB	Negative	-6.04	-0.99	1	Male	Uganda
C313	9.469984669	DCTN1	Q14203	Unlikely TB	Negative	-6.04	-0.99	1	Male	Uganda
C313	9.313349321	DYNC1H1	Q14204	Unlikely TB	Negative	-6.04	-0.99	1	Male	Uganda
C313	9.436028635	CTTN	Q14247	Unlikely TB	Negative	-6.04	-0.99	1	Male	Uganda
C313	9.53104528	FLOT2	Q14254	Unlikely TB	Negative	-6.04	-0.99	1	Male	Uganda
C313	10.10707383	FGL2	Q14314	Unlikely TB	Negative	-6.04	-0.99	1	Male	Uganda
C313	10.10649303	SPARCL1	Q14515	Unlikely TB	Negative	-6.04	-0.99	1	Male	Uganda
C313	10.70291371	HABP2	Q14520	Unlikely TB	Negative	-6.04	-0.99	1	Male	Uganda
C313	12.27142092	ITIH4	Q14624	Unlikely TB	Negative	-6.04	-0.99	1	Male	Uganda
C313	11.09234324	ITIH4	Q14624-29-661	Unlikely TB	Negative	-6.04	-0.99	1	Male	Uganda
C313	10.23366902	ITIH4	Q14624-689-930	Unlikely TB	Negative	-6.04	-0.99	1	Male	Uganda
C313	11.25356011	GANAB	Q14697	Unlikely TB	Negative	-6.04	-0.99	1	Male	Uganda
C313	9.69004557	LTBP1	Q14766	Unlikely TB	Negative	-6.04	-0.99	1	Male	Uganda
C313	9.851400026	KPNB1	Q14974	Unlikely TB	Negative	-6.04	-0.99	1	Male	Uganda
C313	11.07085895	SEPTIN2	Q15019	Unlikely TB	Negative	-6.04	-0.99	1	Male	Uganda
C313	9.79732903	POSTN	Q15063	Unlikely TB	Negative	-6.04	-0.99	1	Male	Uganda
C313	10.68738254	PDIA6	Q15084	Unlikely TB	Negative	-6.04	-0.99	1	Male	Uganda
C313	10.15202128	PCOLCE	Q15113	Unlikely TB	Negative	-6.04	-0.99	1	Male	Uganda
C313	10.72595277	PON3	Q15166	Unlikely TB	Negative	-6.04	-0.99	1	Male	Uganda
C313	12.32821544	PCBP1	Q15365	Unlikely TB	Negative	-6.04	-0.99	1	Male	Uganda
C313	9.075796333	PCBP2	Q15366	Unlikely TB	Negative	-6.04	-0.99	1	Male	Uganda
C313	12.43492394	RSU1	Q15404	Unlikely TB	Negative	-6.04	-0.99	1	Male	Uganda
C313	10.55363465	FCN2	Q15485	Unlikely TB	Negative	-6.04	-0.99	1	Male	Uganda
C313	10.62001168	TGFBI	Q15582	Unlikely TB	Negative	-6.04	-0.99	1	Male	Uganda
C313	9.077348045	MAPRE1	Q15691	Unlikely TB	Negative	-6.04	-0.99	1	Male	Uganda
C313	9.212729942	CD226	Q15762	Unlikely TB	Negative	-6.04	-0.99	1	Male	Uganda
C313	9.266302326	STXBP2	Q15833	Unlikely TB	Negative	-6.04	-0.99	1	Male	Uganda
C313	10.23564874	ZYX	Q15942	Unlikely TB	Negative	-6.04	-0.99	1	Male	Uganda
C313	9.23486717	SEPTIN7	Q16181	Unlikely TB	Negative	-6.04	-0.99	1	Male	Uganda
C313	11.33846427	ECM1	Q16610	Unlikely TB	Negative	-6.04	-0.99	1	Male	Uganda
C313	11.78712063	DBN1	Q16643	Unlikely TB	Negative	-6.04	-0.99	1	Male	Uganda
C313	10.82131102	MAN2A1	Q16706	Unlikely TB	Negative	-6.04	-0.99	1	Male	Uganda
C313	11.99325159	AOC3	Q16853	Unlikely TB	Negative	-6.04	-0.99	1	Male	Uganda
C313	9.545622667	IMMT	Q16891	Unlikely TB	Negative	-6.04	-0.99	1	Male	Uganda
C313	9.243264701	INF2	Q27J81	Unlikely TB	Negative	-6.04	-0.99	1	Male	Uganda
C313	9.800973504	DDI2	Q5TDH0	Unlikely TB	Negative	-6.04	-0.99	1	Male	Uganda
C313	14.9035956	ZFYVE26	Q68DK2	Unlikely TB	Negative	-6.04	-0.99	1	Male	Uganda
C313	10.43433866	VASN	Q6EMK4	Unlikely TB	Negative	-6.04	-0.99	1	Male	Uganda
C313	12.70075881	VASN	Q6EMK4-24-673	Unlikely TB	Negative	-6.04	-0.99	1	Male	Uganda
C313	9.336555197	LAIR1	Q6GTX8	Unlikely TB	Negative	-6.04	-0.99	1	Male	Uganda
C313	9.031198932	LAMTOR1	Q6IAA8	Unlikely TB	Negative	-6.04	-0.99	1	Male	Uganda
C313	8.387329862	TWF2	Q6IBS0	Unlikely TB	Negative	-6.04	-0.99	1	Male	Uganda
C313	18.97698756	FAHD1	Q6P587	Unlikely TB	Negative	-6.04	-0.99	1	Male	Uganda
C313	10.79901083	PLXDC2	Q6UX71	Unlikely TB	Negative	-6.04	-0.99	1	Male	Uganda
C313	10.43579161	PI16	Q6UXB8	Unlikely TB	Negative	-6.04	-0.99	1	Male	Uganda
C313	9.676867277	CD109	Q6YHK3	Unlikely TB	Negative	-6.04	-0.99	1	Male	Uganda
C313	8.925196923	UNC13D	Q70J99	Unlikely TB	Negative	-6.04	-0.99	1	Male	Uganda
C313	10.25980502	TUBA1A	Q71U36	Unlikely TB	Negative	-6.04	-0.99	1	Male	Uganda
C313	11.65060862	ADAMTS13	Q76LX8	Unlikely TB	Negative	-6.04	-0.99	1	Male	Uganda
C313	10.22178454	DOK3	Q7L591	Unlikely TB	Negative	-6.04	-0.99	1	Male	Uganda
C313	9.473615325	ABI3BP	Q7Z7G0	Unlikely TB	Negative	-6.04	-0.99	1	Male	Uganda
C313	9.883830107	MEGF8	Q7Z7M0	Unlikely TB	Negative	-6.04	-0.99	1	Male	Uganda
C313	10.86849934	SERPINA11	Q86U17	Unlikely TB	Negative	-6.04	-0.99	1	Male	Uganda
C313	9.108406221	OAF	Q86UD1	Unlikely TB	Negative	-6.04	-0.99	1	Male	Uganda
C313	12.27007808	FERMT3	Q86UX7	Unlikely TB	Negative	-6.04	-0.99	1	Male	Uganda
C313	10.14206232	CD163	Q86VB7	Unlikely TB	Negative	-6.04	-0.99	1	Male	Uganda
C313	9.768828543	CAND1	Q86VP6	Unlikely TB	Negative	-6.04	-0.99	1	Male	Uganda
C313	8.644781917	TREML1	Q86YW5	Unlikely TB	Negative	-6.04	-0.99	1	Male	Uganda
C313	9.207540213	LILRA3	Q8N6C8	Unlikely TB	Negative	-6.04	-0.99	1	Male	Uganda
C313	9.565151503	GOLM1	Q8NBJ4	Unlikely TB	Negative	-6.04	-0.99	1	Male	Uganda
C313	9.952305713	PCYOX1L	Q8NBM8	Unlikely TB	Negative	-6.04	-0.99	1	Male	Uganda
C313	9.260861493	PCSK9	Q8NBP7	Unlikely TB	Negative	-6.04	-0.99	1	Male	Uganda
C313	9.950920518	TXNDC5	Q8NBS9	Unlikely TB	Negative	-6.04	-0.99	1	Male	Uganda
C313	10.8006118	ANGPTL6	Q8NI99	Unlikely TB	Negative	-6.04	-0.99	1	Male	Uganda
C313	9.759950862	PDCD6IP	Q8WUM4	Unlikely TB	Negative	-6.04	-0.99	1	Male	Uganda
C313	9.601361636	BRK1	Q8WUW1	Unlikely TB	Negative	-6.04	-0.99	1	Male	Uganda
C313	10.321789	OIT3	Q8WWZ8	Unlikely TB	Negative	-6.04	-0.99	1	Male	Uganda
C313	8.678431497	MUC16	Q8WXI7	Unlikely TB	Negative	-6.04	-0.99	1	Male	Uganda
C313	9.406780014	TTN	Q8WZ42	Unlikely TB	Negative	-6.04	-0.99	1	Male	Uganda
C313	10.83315371	CFHR4	Q92496	Unlikely TB	Negative	-6.04	-0.99	1	Male	Uganda
C313	11.21955191	PRG4	Q92954	Unlikely TB	Negative	-6.04	-0.99	1	Male	Uganda
C313	11.31500591	ATP2A3	Q93084	Unlikely TB	Negative	-6.04	-0.99	1	Male	Uganda
C313	9.409078104	PDLIM5	Q96HC4	Unlikely TB	Negative	-6.04	-0.99	1	Male	Uganda
C313	11.04403691	CPB2	Q96IY4	Unlikely TB	Negative	-6.04	-0.99	1	Male	Uganda
C313	15.2894489	CPB2	Q96IY4-23-114	Unlikely TB	Negative	-6.04	-0.99	1	Male	Uganda
C313	10.85714627	CNDP1	Q96KN2	Unlikely TB	Negative	-6.04	-0.99	1	Male	Uganda
C313	8.522584876	PRAP1	Q96NZ9	Unlikely TB	Negative	-6.04	-0.99	1	Male	Uganda
C313	10.38043323	PRAP1	Q96NZ9-21-151	Unlikely TB	Negative	-6.04	-0.99	1	Male	Uganda
C313	12.21760699	PGLYRP2	Q96PD5	Unlikely TB	Negative	-6.04	-0.99	1	Male	Uganda
C313	8.457320855	PUS7	Q96PZ0	Unlikely TB	Negative	-6.04	-0.99	1	Male	Uganda
C313	8.884220153	VPS35	Q96QK1	Unlikely TB	Negative	-6.04	-0.99	1	Male	Uganda
C313	9.932790889	SCGB3A1	Q96QR1	Unlikely TB	Negative	-6.04	-0.99	1	Male	Uganda
C313	10.36767543	CNN2	Q99439	Unlikely TB	Negative	-6.04	-0.99	1	Male	Uganda
C313	9.534284522	PARK7	Q99497	Unlikely TB	Negative	-6.04	-0.99	1	Male	Uganda
C313	8.663612203	PHB2	Q99623	Unlikely TB	Negative	-6.04	-0.99	1	Male	Uganda
C313	9.951535221	OLFM1	Q99784	Unlikely TB	Negative	-6.04	-0.99	1	Male	Uganda
C313	9.514649034	CCT7	Q99832	Unlikely TB	Negative	-6.04	-0.99	1	Male	Uganda
C313	10.6964142	RARRES2	Q99969	Unlikely TB	Negative	-6.04	-0.99	1	Male	Uganda
C313	8.390684853	CORO1B	Q9BR76	Unlikely TB	Negative	-6.04	-0.99	1	Male	Uganda
C313	9.139767334	ESYT1	Q9BSJ8	Unlikely TB	Negative	-6.04	-0.99	1	Male	Uganda
C313	10.47130655	FUCA2	Q9BTY2	Unlikely TB	Negative	-6.04	-0.99	1	Male	Uganda
C313	11.78358951	PDCD10	Q9BUL8	Unlikely TB	Negative	-6.04	-0.99	1	Male	Uganda
C313	11.70929618	COLEC11	Q9BWP8	Unlikely TB	Negative	-6.04	-0.99	1	Male	Uganda
C313	9.758268526	CFHR5	Q9BXR6	Unlikely TB	Negative	-6.04	-0.99	1	Male	Uganda
C313	13.24217447	CRNKL1	Q9BZJ0	Unlikely TB	Negative	-6.04	-0.99	1	Male	Uganda
C313	8.913018827	RTN4R	Q9BZR6	Unlikely TB	Negative	-6.04	-0.99	1	Male	Uganda
C313	9.263223757	TOLLIP	Q9H0E2	Unlikely TB	Negative	-6.04	-0.99	1	Male	Uganda
C313	11.03400104	RAB1B	Q9H0U4	Unlikely TB	Negative	-6.04	-0.99	1	Male	Uganda
C313	12.85870255	SH3BGRL3	Q9H299	Unlikely TB	Negative	-6.04	-0.99	1	Male	Uganda
C313	7.621811919	RNPEP	Q9H4A4	Unlikely TB	Negative	-6.04	-0.99	1	Male	Uganda
C313	11.36543476	RNPEP	Q9H4A4-2-650	Unlikely TB	Negative	-6.04	-0.99	1	Male	Uganda
C313	10.23286588	DPEP2	Q9H4A9	Unlikely TB	Negative	-6.04	-0.99	1	Male	Uganda
C313	11.58030357	TUBB1	Q9H4B7	Unlikely TB	Negative	-6.04	-0.99	1	Male	Uganda
C313	10.10333792	PLEKHA4	Q9H4M7	Unlikely TB	Negative	-6.04	-0.99	1	Male	Uganda
C313	10.61437333	EHD1	Q9H4M9	Unlikely TB	Negative	-6.04	-0.99	1	Male	Uganda
C313	11.04610635	RGCC	Q9H4X1	Unlikely TB	Negative	-6.04	-0.99	1	Male	Uganda
C313	11.05971408	PARVB	Q9HBI1	Unlikely TB	Negative	-6.04	-0.99	1	Male	Uganda
C313	10.69834831	APMAP	Q9HDC9	Unlikely TB	Negative	-6.04	-0.99	1	Male	Uganda
C313	10.3523787	VTA1	Q9NP79	Unlikely TB	Negative	-6.04	-0.99	1	Male	Uganda
C313	12.13656909	IL1RAP	Q9NPH3	Unlikely TB	Negative	-6.04	-0.99	1	Male	Uganda
C313	11.42361093	CRTAC1	Q9NQ79	Unlikely TB	Negative	-6.04	-0.99	1	Male	Uganda
C313	11.1179822	RTN4	Q9NQC3	Unlikely TB	Negative	-6.04	-0.99	1	Male	Uganda
C313	9.731175686	XPNPEP1	Q9NQW7	Unlikely TB	Negative	-6.04	-0.99	1	Male	Uganda
C313	8.537543982	PDLIM7	Q9NR12	Unlikely TB	Negative	-6.04	-0.99	1	Male	Uganda
C313	11.72986177	SAR1A	Q9NR31	Unlikely TB	Negative	-6.04	-0.99	1	Male	Uganda
C313	9.070846317	ATG3	Q9NT62	Unlikely TB	Negative	-6.04	-0.99	1	Male	Uganda
C313	9.840056607	OLA1	Q9NTK5	Unlikely TB	Negative	-6.04	-0.99	1	Male	Uganda
C313	15.9182888	CBLN4	Q9NTU7	Unlikely TB	Negative	-6.04	-0.99	1	Male	Uganda
C313	9.778686351	ARL8B	Q9NVJ2	Unlikely TB	Negative	-6.04	-0.99	1	Male	Uganda
C313	8.72272043	TUBA8	Q9NY65	Unlikely TB	Negative	-6.04	-0.99	1	Male	Uganda
C313	10.84371619	ERAP1	Q9NZ08	Unlikely TB	Negative	-6.04	-0.99	1	Male	Uganda
C313	10.16710637	ADA2	Q9NZK5	Unlikely TB	Negative	-6.04	-0.99	1	Male	Uganda
C313	11.75414063	C1RL	Q9NZP8	Unlikely TB	Negative	-6.04	-0.99	1	Male	Uganda
C313	11.29826014	C1RL	Q9NZP8-36-487	Unlikely TB	Negative	-6.04	-0.99	1	Male	Uganda
C313	11.51634464	ABRACL	Q9P1F3	Unlikely TB	Negative	-6.04	-0.99	1	Male	Uganda
C313	10.30893851	BIN2	Q9UBW5	Unlikely TB	Negative	-6.04	-0.99	1	Male	Uganda
C313	10.79078444	FBLN5	Q9UBX5	Unlikely TB	Negative	-6.04	-0.99	1	Male	Uganda
C313	11.88802901	FETUB	Q9UGM5	Unlikely TB	Negative	-6.04	-0.99	1	Male	Uganda
C313	10.66102282	PCYOX1	Q9UHG3	Unlikely TB	Negative	-6.04	-0.99	1	Male	Uganda
C313	9.314213017	DDX20	Q9UHI6	Unlikely TB	Negative	-6.04	-0.99	1	Male	Uganda
C313	10.72077187	DBNL	Q9UJU6	Unlikely TB	Negative	-6.04	-0.99	1	Male	Uganda
C313	11.00096159	SERPINA10	Q9UK55	Unlikely TB	Negative	-6.04	-0.99	1	Male	Uganda
C313	9.312684226	PSME2	Q9UL46	Unlikely TB	Negative	-6.04	-0.99	1	Male	Uganda
C313	10.9474517	TRPC5	Q9UL62	Unlikely TB	Negative	-6.04	-0.99	1	Male	Uganda
C313	10.01064493	HEG1	Q9ULI3	Unlikely TB	Negative	-6.04	-0.99	1	Male	Uganda
C313	9.109239258	CORO1C	Q9ULV4	Unlikely TB	Negative	-6.04	-0.99	1	Male	Uganda
C313	9.252554724	MINPP1	Q9UNW1	Unlikely TB	Negative	-6.04	-0.99	1	Male	Uganda
C313	8.891945165	RUVBL2	Q9Y230	Unlikely TB	Negative	-6.04	-0.99	1	Male	Uganda
C313	9.324763817	RUVBL1	Q9Y265	Unlikely TB	Negative	-6.04	-0.99	1	Male	Uganda
C313	12.18612439	TLN1	Q9Y490	Unlikely TB	Negative	-6.04	-0.99	1	Male	Uganda
C313	19.86951503	MYO5A	Q9Y4I1	Unlikely TB	Negative	-6.04	-0.99	1	Male	Uganda
C313	11.83157859	HYOU1	Q9Y4L1	Unlikely TB	Negative	-6.04	-0.99	1	Male	Uganda
C313	10.04516307	SUPT16H	Q9Y5B9	Unlikely TB	Negative	-6.04	-0.99	1	Male	Uganda
C313	10.25254592	ANGPTL3	Q9Y5C1	Unlikely TB	Negative	-6.04	-0.99	1	Male	Uganda
C313	8.704059983	COPG1	Q9Y678	Unlikely TB	Negative	-6.04	-0.99	1	Male	Uganda
C313	10.39393486	FCGBP	Q9Y6R7	Unlikely TB	Negative	-6.04	-0.99	1	Male	Uganda
C313	10.99386762	FCGBP	Q9Y6R7-24-5405	Unlikely TB	Negative	-6.04	-0.99	1	Male	Uganda
C313	12.48541948	COLEC10	Q9Y6Z7	Unlikely TB	Negative	-6.04	-0.99	1	Male	Uganda
C314	14.83006831	IGLV8-61	A0A075B6I0	Unconfirmed TB	Negative	0.2	-0.44		Female	Uganda
C314	9.341914661	IGLV5-37	A0A075B6J1-20-123	Unconfirmed TB	Negative	0.2	-0.44		Female	Uganda
C314	13.20791337	IGLV2-18	A0A075B6J9	Unconfirmed TB	Negative	0.2	-0.44		Female	Uganda
C314	9.688893468	IGLV3-12	A0A075B6K2	Unconfirmed TB	Negative	0.2	-0.44		Female	Uganda
C314	12.07232837	IGLV3-10	A0A075B6K4	Unconfirmed TB	Negative	0.2	-0.44		Female	Uganda
C314	11.10819867	IGLV3-10	A0A075B6K4-20-115	Unconfirmed TB	Negative	0.2	-0.44		Female	Uganda
C314	12.51934757	IGLV3-9	A0A075B6K5	Unconfirmed TB	Negative	0.2	-0.44		Female	Uganda
C314	16.57783727	IGKV2-28	A0A075B6P5-20-120	Unconfirmed TB	Negative	0.2	-0.44		Female	Uganda
C314	12.50054022	IGHV3-64	A0A075B6Q5	Unconfirmed TB	Negative	0.2	-0.44		Female	Uganda
C314	10.68874134	IGKV2D-24	A0A075B6R9	Unconfirmed TB	Negative	0.2	-0.44		Female	Uganda
C314	16.42992769	IGKV1D-17	A0A075B6S4-23-117	Unconfirmed TB	Negative	0.2	-0.44		Female	Uganda
C314	9.924603026	IGKV1-27	A0A075B6S5	Unconfirmed TB	Negative	0.2	-0.44		Female	Uganda
C314	12.57314191	IGKV1-37	A0A075B6S9-23-117	Unconfirmed TB	Negative	0.2	-0.44		Female	Uganda
C314	9.646860942	IGKV3D-15	A0A087WSY6	Unconfirmed TB	Negative	0.2	-0.44		Female	Uganda
C314	12.7933275	IGKV3D-15	A0A087WSY6-21-115	Unconfirmed TB	Negative	0.2	-0.44		Female	Uganda
C314	10.71021454	IGKV2-40	A0A087WW87	Unconfirmed TB	Negative	0.2	-0.44		Female	Uganda
C314	11.83572548	IGHV3-49	A0A0A0MS15	Unconfirmed TB	Negative	0.2	-0.44		Female	Uganda
C314	11.53250209	IGHV3-49	A0A0A0MS15-20-119	Unconfirmed TB	Negative	0.2	-0.44		Female	Uganda
C314	9.557582027	IGKV6D-21	A0A0A0MT36	Unconfirmed TB	Negative	0.2	-0.44		Female	Uganda
C314	9.629189832	IGLV1-36	A0A0B4J1U3	Unconfirmed TB	Negative	0.2	-0.44		Female	Uganda
C314	11.47383521	IGHV3-15	A0A0B4J1V0	Unconfirmed TB	Negative	0.2	-0.44		Female	Uganda
C314	12.38128778	IGHV3-15	A0A0B4J1V0-20-119	Unconfirmed TB	Negative	0.2	-0.44		Female	Uganda
C314	9.610845719	IGHV2-26	A0A0B4J1V2	Unconfirmed TB	Negative	0.2	-0.44		Female	Uganda
C314	11.24631187	IGHV3-73	A0A0B4J1V6	Unconfirmed TB	Negative	0.2	-0.44		Female	Uganda
C314	14.34836382	IGHV3-73	A0A0B4J1V6-20-119	Unconfirmed TB	Negative	0.2	-0.44		Female	Uganda
C314	9.362067585	IGHV3-74	A0A0B4J1X5	Unconfirmed TB	Negative	0.2	-0.44		Female	Uganda
C314	9.832807724	IGHV3-43	A0A0B4J1X8-20-118	Unconfirmed TB	Negative	0.2	-0.44		Female	Uganda
C314	9.478924757	IGLV9-49	A0A0B4J1Y8	Unconfirmed TB	Negative	0.2	-0.44		Female	Uganda
C314	10.88061957	IGLV9-49	A0A0B4J1Y8-20-123	Unconfirmed TB	Negative	0.2	-0.44		Female	Uganda
C314	10.64064959	IGHV3-72	A0A0B4J1Y9	Unconfirmed TB	Negative	0.2	-0.44		Female	Uganda
C314	11.96752056	IGKV1D-13	A0A0B4J2D9-23-117	Unconfirmed TB	Negative	0.2	-0.44		Female	Uganda
C314	13.45803726	IGHV1-69D	A0A0B4J2H0	Unconfirmed TB	Negative	0.2	-0.44		Female	Uganda
C314	9.790928345	IGKV6-21	A0A0C4DH24-20-114	Unconfirmed TB	Negative	0.2	-0.44		Female	Uganda
C314	10.05048856	IGKV3D-20	A0A0C4DH25-21-116	Unconfirmed TB	Negative	0.2	-0.44		Female	Uganda
C314	11.92480287	IGHV1-3	A0A0C4DH29	Unconfirmed TB	Negative	0.2	-0.44		Female	Uganda
C314	11.98473048	IGHV1-18	A0A0C4DH31	Unconfirmed TB	Negative	0.2	-0.44		Female	Uganda
C314	11.36338892	IGHV3-20	A0A0C4DH32-20-117	Unconfirmed TB	Negative	0.2	-0.44		Female	Uganda
C314	13.19803705	IGHV1-24	A0A0C4DH33-20-117	Unconfirmed TB	Negative	0.2	-0.44		Female	Uganda
C314	9.883043122	IGHV4-28	A0A0C4DH34	Unconfirmed TB	Negative	0.2	-0.44		Female	Uganda
C314	10.84916243	IGHV3-35	A0A0C4DH35	Unconfirmed TB	Negative	0.2	-0.44		Female	Uganda
C314	11.56805118	IGHV3-38	A0A0C4DH36	Unconfirmed TB	Negative	0.2	-0.44		Female	Uganda
C314	14.14147891	IGHV5-51	A0A0C4DH38	Unconfirmed TB	Negative	0.2	-0.44		Female	Uganda
C314	11.6532861	IGHV5-51	A0A0C4DH38-20-117	Unconfirmed TB	Negative	0.2	-0.44		Female	Uganda
C314	13.78923559	IGHV3-66	A0A0C4DH42-20-116	Unconfirmed TB	Negative	0.2	-0.44		Female	Uganda
C314	9.688190117	IGHV2-70D	A0A0C4DH43	Unconfirmed TB	Negative	0.2	-0.44		Female	Uganda
C314	16.93506537	IGKV3D-7	A0A0C4DH55-24-119	Unconfirmed TB	Negative	0.2	-0.44		Female	Uganda
C314	15.27474732	IGKV1-9	A0A0C4DH69-23-117	Unconfirmed TB	Negative	0.2	-0.44		Female	Uganda
C314	12.74337563	IGKV1-6	A0A0C4DH72-23-117	Unconfirmed TB	Negative	0.2	-0.44		Female	Uganda
C314	15.24498306	IGKV1-12	A0A0C4DH73-23-117	Unconfirmed TB	Negative	0.2	-0.44		Female	Uganda
C314	12.902972	IGHV7-4-1	A0A0J9YVY3-20-117	Unconfirmed TB	Negative	0.2	-0.44		Female	Uganda
C314	13.75070298	IGHV3-64D	A0A0J9YX35	Unconfirmed TB	Negative	0.2	-0.44		Female	Uganda
C314	10.05202077	IGLL5	B9A064	Unconfirmed TB	Negative	0.2	-0.44		Female	Uganda
C314	11.96556698	PDLIM1	O00151	Unconfirmed TB	Negative	0.2	-0.44		Female	Uganda
C314	9.189259324	MASP2	O00187	Unconfirmed TB	Negative	0.2	-0.44		Female	Uganda
C314	8.92070596	MASP2	O00187-16-686	Unconfirmed TB	Negative	0.2	-0.44		Female	Uganda
C314	10.21556237	RAB27B	O00194	Unconfirmed TB	Negative	0.2	-0.44		Female	Uganda
C314	9.865899814	PSMD11	O00231	Unconfirmed TB	Negative	0.2	-0.44		Female	Uganda
C314	8.295661456	PSMD12	O00232	Unconfirmed TB	Negative	0.2	-0.44		Female	Uganda
C314	11.14300463	CLIC1	O00299	Unconfirmed TB	Negative	0.2	-0.44		Female	Uganda
C314	10.08303705	QSOX1	O00391	Unconfirmed TB	Negative	0.2	-0.44		Female	Uganda
C314	9.729209947	IPO5	O00410	Unconfirmed TB	Negative	0.2	-0.44		Female	Uganda
C314	10.47091119	DNM1L	O00429	Unconfirmed TB	Negative	0.2	-0.44		Female	Uganda
C314	9.816555524	STK25	O00506	Unconfirmed TB	Negative	0.2	-0.44		Female	Uganda
C314	10.9924711	CHL1	O00533	Unconfirmed TB	Negative	0.2	-0.44		Female	Uganda
C314	12.51172074	CHL1	O00533-25-1208	Unconfirmed TB	Negative	0.2	-0.44		Female	Uganda
C314	9.372734822	NRP1	O14786	Unconfirmed TB	Negative	0.2	-0.44		Female	Uganda
C314	11.85798091	APOL1	O14791	Unconfirmed TB	Negative	0.2	-0.44		Female	Uganda
C314	9.964766793	PSMA7	O14818	Unconfirmed TB	Negative	0.2	-0.44		Female	Uganda
C314	13.49916525	MYL12B	O14950	Unconfirmed TB	Negative	0.2	-0.44		Female	Uganda
C314	9.798778836	XPO1	O14980	Unconfirmed TB	Negative	0.2	-0.44		Female	Uganda
C314	10.75639544	ARPC1B	O15143	Unconfirmed TB	Negative	0.2	-0.44		Female	Uganda
C314	16.07586625	ARPC2	O15144	Unconfirmed TB	Negative	0.2	-0.44		Female	Uganda
C314	9.343187594	ARPC3	O15145	Unconfirmed TB	Negative	0.2	-0.44		Female	Uganda
C314	10.09874902	ARPC5	O15511	Unconfirmed TB	Negative	0.2	-0.44		Female	Uganda
C314	13.52826982	EIF4G3	O43432	Unconfirmed TB	Negative	0.2	-0.44		Female	Uganda
C314	10.42604538	ACTN4	O43707	Unconfirmed TB	Negative	0.2	-0.44		Female	Uganda
C314	10.86204429	CD5L	O43866	Unconfirmed TB	Negative	0.2	-0.44		Female	Uganda
C314	9.693578985	CD5L	O43866-20-347	Unconfirmed TB	Negative	0.2	-0.44		Female	Uganda
C314	9.735480501	PLIN3	O60664	Unconfirmed TB	Negative	0.2	-0.44		Female	Uganda
C314	12.26322803	H2BC12	O60814	Unconfirmed TB	Negative	0.2	-0.44		Female	Uganda
C314	9.991414443	FCGR3B	O75015	Unconfirmed TB	Negative	0.2	-0.44		Female	Uganda
C314	9.591457249	FCGR3B	O75015-17-200	Unconfirmed TB	Negative	0.2	-0.44		Female	Uganda
C314	10.70035458	WDR1	O75083	Unconfirmed TB	Negative	0.2	-0.44		Female	Uganda
C314	11.77491839	ICOSLG	O75144	Unconfirmed TB	Negative	0.2	-0.44		Female	Uganda
C314	9.053155798	CS	O75390	Unconfirmed TB	Negative	0.2	-0.44		Female	Uganda
C314	9.796377215	SEC22B	O75396	Unconfirmed TB	Negative	0.2	-0.44		Female	Uganda
C314	10.80552092	SKAP2	O75563	Unconfirmed TB	Negative	0.2	-0.44		Female	Uganda
C314	11.28565187	FCN3	O75636	Unconfirmed TB	Negative	0.2	-0.44		Female	Uganda
C314	9.62020195	ZMPSTE24	O75844	Unconfirmed TB	Negative	0.2	-0.44		Female	Uganda
C314	8.737613772	IDH1	O75874	Unconfirmed TB	Negative	0.2	-0.44		Female	Uganda
C314	10.98496669	ATRN	O75882	Unconfirmed TB	Negative	0.2	-0.44		Female	Uganda
C314	12.495298	ARL6IP5	O75915	Unconfirmed TB	Negative	0.2	-0.44		Female	Uganda
C314	12.2231475	APOM	O95445	Unconfirmed TB	Negative	0.2	-0.44		Female	Uganda
C314	9.245263896	PARN	O95453	Unconfirmed TB	Negative	0.2	-0.44		Female	Uganda
C314	10.0373478	H6PD	O95479	Unconfirmed TB	Negative	0.2	-0.44		Female	Uganda
C314	10.07651019	VNN1	O95497	Unconfirmed TB	Negative	0.2	-0.44		Female	Uganda
C314	9.560224666	AP2A1	O95782	Unconfirmed TB	Negative	0.2	-0.44		Female	Uganda
C314	13.21425655	CAVIN2	O95810	Unconfirmed TB	Negative	0.2	-0.44		Female	Uganda
C314	11.26266334	LDHA	P00338	Unconfirmed TB	Negative	0.2	-0.44		Female	Uganda
C314	9.902386322	ALDH1A1	P00352	Unconfirmed TB	Negative	0.2	-0.44		Female	Uganda
C314	9.768084758	GLUD1	P00367	Unconfirmed TB	Negative	0.2	-0.44		Female	Uganda
C314	10.09621393	CYB5R3	P00387	Unconfirmed TB	Negative	0.2	-0.44		Female	Uganda
C314	12.34449318	CP	P00450	Unconfirmed TB	Negative	0.2	-0.44		Female	Uganda
C314	10.23093471	CP	P00450-20-1065	Unconfirmed TB	Negative	0.2	-0.44		Female	Uganda
C314	11.02054883	F13A1	P00488	Unconfirmed TB	Negative	0.2	-0.44		Female	Uganda
C314	9.623767853	PNP	P00491	Unconfirmed TB	Negative	0.2	-0.44		Female	Uganda
C314	10.19357601	HPRT1	P00492	Unconfirmed TB	Negative	0.2	-0.44		Female	Uganda
C314	10.45489486	PGK1	P00558	Unconfirmed TB	Negative	0.2	-0.44		Female	Uganda
C314	9.378073962	AK1	P00568	Unconfirmed TB	Negative	0.2	-0.44		Female	Uganda
C314	11.78288614	F2	P00734	Unconfirmed TB	Negative	0.2	-0.44		Female	Uganda
C314	9.694560828	F2	P00734-364-622	Unconfirmed TB	Negative	0.2	-0.44		Female	Uganda
C314	9.586685027	F2	P00734-44-622	Unconfirmed TB	Negative	0.2	-0.44		Female	Uganda
C314	11.04003341	C1R	P00736	Unconfirmed TB	Negative	0.2	-0.44		Female	Uganda
C314	14.60666532	HP	P00738	Unconfirmed TB	Negative	0.2	-0.44		Female	Uganda
C314	13.39791752	HP	P00738-162-406	Unconfirmed TB	Negative	0.2	-0.44		Female	Uganda
C314	11.74824033	HP	P00738-19-406	Unconfirmed TB	Negative	0.2	-0.44		Female	Uganda
C314	13.09329056	HPR	P00739	Unconfirmed TB	Negative	0.2	-0.44		Female	Uganda
C314	10.49044323	F9	P00740	Unconfirmed TB	Negative	0.2	-0.44		Female	Uganda
C314	11.61324984	F10	P00742	Unconfirmed TB	Negative	0.2	-0.44		Female	Uganda
C314	10.43041167	CFD	P00746	Unconfirmed TB	Negative	0.2	-0.44		Female	Uganda
C314	11.47468436	PLG	P00747	Unconfirmed TB	Negative	0.2	-0.44		Female	Uganda
C314	11.08558414	PLG	P00747-20-810	Unconfirmed TB	Negative	0.2	-0.44		Female	Uganda
C314	10.62389442	F12	P00748	Unconfirmed TB	Negative	0.2	-0.44		Female	Uganda
C314	12.19443631	CFB	P00751	Unconfirmed TB	Negative	0.2	-0.44		Female	Uganda
C314	10.15800882	CFB	P00751-26-764	Unconfirmed TB	Negative	0.2	-0.44		Female	Uganda
C314	9.845589234	CA1	P00915	Unconfirmed TB	Negative	0.2	-0.44		Female	Uganda
C314	9.818854976	CA2	P00918	Unconfirmed TB	Negative	0.2	-0.44		Female	Uganda
C314	13.25666055	SERPINC1	P01008	Unconfirmed TB	Negative	0.2	-0.44		Female	Uganda
C314	13.99907315	SERPINC1	P01008-33-464	Unconfirmed TB	Negative	0.2	-0.44		Female	Uganda
C314	12.30597077	SERPINA1	P01009	Unconfirmed TB	Negative	0.2	-0.44		Female	Uganda
C314	11.77326562	SERPINA1	P01009-25-418	Unconfirmed TB	Negative	0.2	-0.44		Female	Uganda
C314	12.24180422	SERPINA1	P01009-375-418	Unconfirmed TB	Negative	0.2	-0.44		Female	Uganda
C314	12.13157171	SERPINA3	P01011	Unconfirmed TB	Negative	0.2	-0.44		Female	Uganda
C314	12.43321039	SERPINA3	P01011-26-423	Unconfirmed TB	Negative	0.2	-0.44		Female	Uganda
C314	12.41382857	AGT	P01019	Unconfirmed TB	Negative	0.2	-0.44		Female	Uganda
C314	13.91696062	A2M	P01023	Unconfirmed TB	Negative	0.2	-0.44		Female	Uganda
C314	13.48428938	A2M	P01023-24-1474	Unconfirmed TB	Negative	0.2	-0.44		Female	Uganda
C314	13.03380147	C3	P01024	Unconfirmed TB	Negative	0.2	-0.44		Female	Uganda
C314	11.78891652	C3	P01024-23-1663	Unconfirmed TB	Negative	0.2	-0.44		Female	Uganda
C314	12.13987963	C5	P01031	Unconfirmed TB	Negative	0.2	-0.44		Female	Uganda
C314	10.95232061	TIMP1	P01033-24-207	Unconfirmed TB	Negative	0.2	-0.44		Female	Uganda
C314	11.06357352	CST3	P01034	Unconfirmed TB	Negative	0.2	-0.44		Female	Uganda
C314	12.05440998	KNG1	P01042	Unconfirmed TB	Negative	0.2	-0.44		Female	Uganda
C314	10.47065014	TGFB1	P01137	Unconfirmed TB	Negative	0.2	-0.44		Female	Uganda
C314	9.737547116	IGF2	P01344	Unconfirmed TB	Negative	0.2	-0.44		Female	Uganda
C314	9.604056503	IGF2	P01344-25-91	Unconfirmed TB	Negative	0.2	-0.44		Female	Uganda
C314	13.15619676	JCHAIN	P01591	Unconfirmed TB	Negative	0.2	-0.44		Female	Uganda
C314	8.989272451	JCHAIN	P01591-23-159	Unconfirmed TB	Negative	0.2	-0.44		Female	Uganda
C314	13.75329754	IGKV1D-33	P01593	Unconfirmed TB	Negative	0.2	-0.44		Female	Uganda
C314	15.95149313	IGKV1D-33	P01593-23-117	Unconfirmed TB	Negative	0.2	-0.44		Female	Uganda
C314	12.16962677	IGKV1-39	P01597	Unconfirmed TB	Negative	0.2	-0.44		Female	Uganda
C314	11.08234405	IGKV1-17	P01599	Unconfirmed TB	Negative	0.2	-0.44		Female	Uganda
C314	13.04529802	IGKV1-5	P01602	Unconfirmed TB	Negative	0.2	-0.44		Female	Uganda
C314	12.0039811	IGKV1-5	P01602-23-117	Unconfirmed TB	Negative	0.2	-0.44		Female	Uganda
C314	11.01953196	IGKV3-20	P01619	Unconfirmed TB	Negative	0.2	-0.44		Female	Uganda
C314	16.00098965	IGKV3-20	P01619-21-116	Unconfirmed TB	Negative	0.2	-0.44		Female	Uganda
C314	13.40194388	IGLV1-47	P01700	Unconfirmed TB	Negative	0.2	-0.44		Female	Uganda
C314	15.62658547	IGLV1-47	P01700-20-117	Unconfirmed TB	Negative	0.2	-0.44		Female	Uganda
C314	12.53649857	IGLV1-51	P01701	Unconfirmed TB	Negative	0.2	-0.44		Female	Uganda
C314	16.86036098	IGLV1-51	P01701-20-117	Unconfirmed TB	Negative	0.2	-0.44		Female	Uganda
C314	16.94503796	IGLV1-40	P01703-20-118	Unconfirmed TB	Negative	0.2	-0.44		Female	Uganda
C314	9.641852698	IGLV2-14	P01704	Unconfirmed TB	Negative	0.2	-0.44		Female	Uganda
C314	9.580881227	IGLV3-19	P01714	Unconfirmed TB	Negative	0.2	-0.44		Female	Uganda
C314	14.43739605	IGLV3-19	P01714-21-112	Unconfirmed TB	Negative	0.2	-0.44		Female	Uganda
C314	10.96661388	IGLV3-25	P01717	Unconfirmed TB	Negative	0.2	-0.44		Female	Uganda
C314	14.58760094	IGLV3-27	P01718-21-113	Unconfirmed TB	Negative	0.2	-0.44		Female	Uganda
C314	11.73178139	IGLV6-57	P01721-20-117	Unconfirmed TB	Negative	0.2	-0.44		Female	Uganda
C314	12.86033294	IGHV1-69	P01742	Unconfirmed TB	Negative	0.2	-0.44		Female	Uganda
C314	13.79035691	IGHV1-46	P01743	Unconfirmed TB	Negative	0.2	-0.44		Female	Uganda
C314	14.1167816	IGHV3-11	P01762-20-117	Unconfirmed TB	Negative	0.2	-0.44		Female	Uganda
C314	10.63410481	IGHV3-23	P01764	Unconfirmed TB	Negative	0.2	-0.44		Female	Uganda
C314	15.71343356	IGHV3-23	P01764-20-117	Unconfirmed TB	Negative	0.2	-0.44		Female	Uganda
C314	10.52057517	IGHV3-13	P01766	Unconfirmed TB	Negative	0.2	-0.44		Female	Uganda
C314	9.467266166	IGHV3-53	P01767-20-116	Unconfirmed TB	Negative	0.2	-0.44		Female	Uganda
C314	15.15073701	IGHV3-30	P01768-20-117	Unconfirmed TB	Negative	0.2	-0.44		Female	Uganda
C314	16.70865165	IGHV3-33	P01772	Unconfirmed TB	Negative	0.2	-0.44		Female	Uganda
C314	9.20235568	IGHV3-7	P01780	Unconfirmed TB	Negative	0.2	-0.44		Female	Uganda
C314	9.814699371	IGHV3-7	P01780-20-117	Unconfirmed TB	Negative	0.2	-0.44		Female	Uganda
C314	12.0877774	IGHV3-9	P01782	Unconfirmed TB	Negative	0.2	-0.44		Female	Uganda
C314	9.487220251	IGHV2-5	P01817	Unconfirmed TB	Negative	0.2	-0.44		Female	Uganda
C314	10.32725919	IGHV4-39	P01824	Unconfirmed TB	Negative	0.2	-0.44		Female	Uganda
C314	14.98333812	IGHV4-39	P01824-27-125	Unconfirmed TB	Negative	0.2	-0.44		Female	Uganda
C314	10.03525097	PIGR	P01833	Unconfirmed TB	Negative	0.2	-0.44		Female	Uganda
C314	9.540302995	PIGR	P01833-19-764	Unconfirmed TB	Negative	0.2	-0.44		Female	Uganda
C314	11.80370161	IGKC	P01834	Unconfirmed TB	Negative	0.2	-0.44		Female	Uganda
C314	10.1343694	IGHE	P01854	Unconfirmed TB	Negative	0.2	-0.44		Female	Uganda
C314	13.77053566	IGHG1	P01857	Unconfirmed TB	Negative	0.2	-0.44		Female	Uganda
C314	9.154235963	IGHG1	P01857-1-330	Unconfirmed TB	Negative	0.2	-0.44		Female	Uganda
C314	11.65633483	IGHG2	P01859	Unconfirmed TB	Negative	0.2	-0.44		Female	Uganda
C314	12.36015325	IGHG3	P01860	Unconfirmed TB	Negative	0.2	-0.44		Female	Uganda
C314	14.47094959	IGHG4	P01861	Unconfirmed TB	Negative	0.2	-0.44		Female	Uganda
C314	13.5517784	IGHM	P01871	Unconfirmed TB	Negative	0.2	-0.44		Female	Uganda
C314	9.62030382	IGHM	P01871-1-453	Unconfirmed TB	Negative	0.2	-0.44		Female	Uganda
C314	13.61566096	IGHA1	P01876	Unconfirmed TB	Negative	0.2	-0.44		Female	Uganda
C314	12.99064797	IGHA1	P01876-1-353	Unconfirmed TB	Negative	0.2	-0.44		Female	Uganda
C314	12.29961737	IGHA2	P01877	Unconfirmed TB	Negative	0.2	-0.44		Female	Uganda
C314	12.48268883	IGHA2	P01877-1-340	Unconfirmed TB	Negative	0.2	-0.44		Female	Uganda
C314	10.79976588	IGHD	P01880	Unconfirmed TB	Negative	0.2	-0.44		Female	Uganda
C314	9.749645556	IGHD	P01880-1-384	Unconfirmed TB	Negative	0.2	-0.44		Female	Uganda
C314	9.5921362	HLA-B	P01889	Unconfirmed TB	Negative	0.2	-0.44		Female	Uganda
C314	10.19494966	HBE1	P02100	Unconfirmed TB	Negative	0.2	-0.44		Female	Uganda
C314	9.820651347	COL1A1	P02452	Unconfirmed TB	Negative	0.2	-0.44		Female	Uganda
C314	10.02487151	COL1A1	P02452-1219-1464	Unconfirmed TB	Negative	0.2	-0.44		Female	Uganda
C314	9.390549867	KRT14	P02533	Unconfirmed TB	Negative	0.2	-0.44		Female	Uganda
C314	10.03013718	KRT6A	P02538	Unconfirmed TB	Negative	0.2	-0.44		Female	Uganda
C314	10.09229661	SPTA1	P02549	Unconfirmed TB	Negative	0.2	-0.44		Female	Uganda
C314	14.63802446	APOA1	P02647	Unconfirmed TB	Negative	0.2	-0.44		Female	Uganda
C314	12.08872652	APOA1	P02647-25-266	Unconfirmed TB	Negative	0.2	-0.44		Female	Uganda
C314	13.13701884	APOE	P02649	Unconfirmed TB	Negative	0.2	-0.44		Female	Uganda
C314	12.80841651	APOA2	P02652	Unconfirmed TB	Negative	0.2	-0.44		Female	Uganda
C314	12.48624174	APOC1	P02654	Unconfirmed TB	Negative	0.2	-0.44		Female	Uganda
C314	12.68276633	APOC1	P02654-29-83	Unconfirmed TB	Negative	0.2	-0.44		Female	Uganda
C314	13.85023851	APOC2	P02655	Unconfirmed TB	Negative	0.2	-0.44		Female	Uganda
C314	9.503903299	APOC2	P02655-23-101	Unconfirmed TB	Negative	0.2	-0.44		Female	Uganda
C314	13.71924048	APOC2	P02655-29-101	Unconfirmed TB	Negative	0.2	-0.44		Female	Uganda
C314	12.65194655	APOC3	P02656	Unconfirmed TB	Negative	0.2	-0.44		Female	Uganda
C314	14.85371534	APOC3	P02656-21-99	Unconfirmed TB	Negative	0.2	-0.44		Female	Uganda
C314	12.61501195	FGA	P02671	Unconfirmed TB	Negative	0.2	-0.44		Female	Uganda
C314	19.38968045	FGA	P02671-20-35	Unconfirmed TB	Negative	0.2	-0.44		Female	Uganda
C314	13.01288721	FGB	P02675	Unconfirmed TB	Negative	0.2	-0.44		Female	Uganda
C314	20.4347618	FGB	P02675-31-44	Unconfirmed TB	Negative	0.2	-0.44		Female	Uganda
C314	13.06566408	FGG	P02679	Unconfirmed TB	Negative	0.2	-0.44		Female	Uganda
C314	10.14613438	FGG	P02679-27-453	Unconfirmed TB	Negative	0.2	-0.44		Female	Uganda
C314	9.878837302	SLC4A1	P02730	Unconfirmed TB	Negative	0.2	-0.44		Female	Uganda
C314	10.25225262	CRP	P02741	Unconfirmed TB	Negative	0.2	-0.44		Female	Uganda
C314	10.94681731	APCS	P02743	Unconfirmed TB	Negative	0.2	-0.44		Female	Uganda
C314	10.69999201	C1QA	P02745	Unconfirmed TB	Negative	0.2	-0.44		Female	Uganda
C314	11.70370943	C1QB	P02746	Unconfirmed TB	Negative	0.2	-0.44		Female	Uganda
C314	13.3831001	C1QC	P02747	Unconfirmed TB	Negative	0.2	-0.44		Female	Uganda
C314	12.14375489	C9	P02748	Unconfirmed TB	Negative	0.2	-0.44		Female	Uganda
C314	12.20814453	APOH	P02749	Unconfirmed TB	Negative	0.2	-0.44		Female	Uganda
C314	12.798479	LRG1	P02750	Unconfirmed TB	Negative	0.2	-0.44		Female	Uganda
C314	10.31186159	LRG1	P02750-36-347	Unconfirmed TB	Negative	0.2	-0.44		Female	Uganda
C314	10.61601002	FN1	P02751	Unconfirmed TB	Negative	0.2	-0.44		Female	Uganda
C314	11.30668755	RBP4	P02753	Unconfirmed TB	Negative	0.2	-0.44		Female	Uganda
C314	11.49438323	AMBP	P02760	Unconfirmed TB	Negative	0.2	-0.44		Female	Uganda
C314	9.005040182	AMBP	P02760-206-352	Unconfirmed TB	Negative	0.2	-0.44		Female	Uganda
C314	13.25212042	ORM1	P02763	Unconfirmed TB	Negative	0.2	-0.44		Female	Uganda
C314	11.75607356	AHSG	P02765	Unconfirmed TB	Negative	0.2	-0.44		Female	Uganda
C314	13.1692907	TTR	P02766	Unconfirmed TB	Negative	0.2	-0.44		Female	Uganda
C314	14.01251313	ALB	P02768	Unconfirmed TB	Negative	0.2	-0.44		Female	Uganda
C314	11.35374753	ALB	P02768-25-609	Unconfirmed TB	Negative	0.2	-0.44		Female	Uganda
C314	12.63614228	GC	P02774	Unconfirmed TB	Negative	0.2	-0.44		Female	Uganda
C314	12.55318881	PPBP	P02775	Unconfirmed TB	Negative	0.2	-0.44		Female	Uganda
C314	16.70296329	PPBP	P02775-35-128	Unconfirmed TB	Negative	0.2	-0.44		Female	Uganda
C314	11.5885136	PF4	P02776	Unconfirmed TB	Negative	0.2	-0.44		Female	Uganda
C314	10.7133004	TFRC	P02786	Unconfirmed TB	Negative	0.2	-0.44		Female	Uganda
C314	13.40094108	TF	P02787	Unconfirmed TB	Negative	0.2	-0.44		Female	Uganda
C314	11.02373112	TF	P02787-20-698	Unconfirmed TB	Negative	0.2	-0.44		Female	Uganda
C314	9.944393704	LTF	P02788	Unconfirmed TB	Negative	0.2	-0.44		Female	Uganda
C314	9.808746266	LTF	P02788-20-710	Unconfirmed TB	Negative	0.2	-0.44		Female	Uganda
C314	12.72747087	HPX	P02790	Unconfirmed TB	Negative	0.2	-0.44		Female	Uganda
C314	8.964978109	HPX	P02790-24-462	Unconfirmed TB	Negative	0.2	-0.44		Female	Uganda
C314	9.26804646	ANG	P03950	Unconfirmed TB	Negative	0.2	-0.44		Female	Uganda
C314	9.881349935	F11	P03951	Unconfirmed TB	Negative	0.2	-0.44		Female	Uganda
C314	11.83965852	KLKB1	P03952	Unconfirmed TB	Negative	0.2	-0.44		Female	Uganda
C314	12.51782949	KLKB1	P03952-20-390	Unconfirmed TB	Negative	0.2	-0.44		Female	Uganda
C314	11.96278004	C4BPA	P04003	Unconfirmed TB	Negative	0.2	-0.44		Female	Uganda
C314	14.8245445	VTN	P04004	Unconfirmed TB	Negative	0.2	-0.44		Female	Uganda
C314	9.769491024	CAT	P04040	Unconfirmed TB	Negative	0.2	-0.44		Female	Uganda
C314	10.25978272	FUCA1	P04066	Unconfirmed TB	Negative	0.2	-0.44		Female	Uganda
C314	10.37334821	PROC	P04070	Unconfirmed TB	Negative	0.2	-0.44		Female	Uganda
C314	11.1844445	ALDOA	P04075	Unconfirmed TB	Negative	0.2	-0.44		Female	Uganda
C314	9.503668027	ANXA1	P04083	Unconfirmed TB	Negative	0.2	-0.44		Female	Uganda
C314	11.3190692	APOB	P04114	Unconfirmed TB	Negative	0.2	-0.44		Female	Uganda
C314	10.56971615	APOB	P04114-28-4563	Unconfirmed TB	Negative	0.2	-0.44		Female	Uganda
C314	11.43354303	LCAT	P04180	Unconfirmed TB	Negative	0.2	-0.44		Female	Uganda
C314	12.35403094	HRG	P04196	Unconfirmed TB	Negative	0.2	-0.44		Female	Uganda
C314	9.619103313	HRG	P04196-19-525	Unconfirmed TB	Negative	0.2	-0.44		Female	Uganda
C314	13.49904855	A1BG	P04217	Unconfirmed TB	Negative	0.2	-0.44		Female	Uganda
C314	11.22425447	A1BG	P04217-22-495	Unconfirmed TB	Negative	0.2	-0.44		Female	Uganda
C314	11.56635554	KRT1	P04264	Unconfirmed TB	Negative	0.2	-0.44		Female	Uganda
C314	10.03189265	VWF	P04275	Unconfirmed TB	Negative	0.2	-0.44		Female	Uganda
C314	10.8023451	SHBG	P04278	Unconfirmed TB	Negative	0.2	-0.44		Female	Uganda
C314	11.32250972	GAPDH	P04406	Unconfirmed TB	Negative	0.2	-0.44		Female	Uganda
C314	13.0039811	IGKV1-16	P04430	Unconfirmed TB	Negative	0.2	-0.44		Female	Uganda
C314	14.59087411	IGKV3-11	P04433	Unconfirmed TB	Negative	0.2	-0.44		Female	Uganda
C314	17.03364066	IGKV3-11	P04433-21-115	Unconfirmed TB	Negative	0.2	-0.44		Female	Uganda
C314	10.29770047	HLA-A	P04439	Unconfirmed TB	Negative	0.2	-0.44		Female	Uganda
C314	12.0960012	CAPNS1	P04632	Unconfirmed TB	Negative	0.2	-0.44		Female	Uganda
C314	9.710200992	HSPB1	P04792	Unconfirmed TB	Negative	0.2	-0.44		Female	Uganda
C314	9.430013656	RPN1	P04843	Unconfirmed TB	Negative	0.2	-0.44		Female	Uganda
C314	9.334234002	RPN2	P04844	Unconfirmed TB	Negative	0.2	-0.44		Female	Uganda
C314	11.34878938	GNAI2	P04899	Unconfirmed TB	Negative	0.2	-0.44		Female	Uganda
C314	10.09330729	ALDOB	P05062	Unconfirmed TB	Negative	0.2	-0.44		Female	Uganda
C314	9.439146433	APP	P05067	Unconfirmed TB	Negative	0.2	-0.44		Female	Uganda
C314	10.72498789	APOD	P05090	Unconfirmed TB	Negative	0.2	-0.44		Female	Uganda
C314	11.77272982	APOD	P05090-21-189	Unconfirmed TB	Negative	0.2	-0.44		Female	Uganda
C314	11.81843653	ITGB3	P05106	Unconfirmed TB	Negative	0.2	-0.44		Female	Uganda
C314	8.898265296	S100A8	P05109	Unconfirmed TB	Negative	0.2	-0.44		Female	Uganda
C314	9.832142017	SERPINA5	P05154	Unconfirmed TB	Negative	0.2	-0.44		Female	Uganda
C314	13.07034361	SERPING1	P05155	Unconfirmed TB	Negative	0.2	-0.44		Female	Uganda
C314	10.3506356	SERPING1	P05155-23-500	Unconfirmed TB	Negative	0.2	-0.44		Female	Uganda
C314	11.53421971	CFI	P05156	Unconfirmed TB	Negative	0.2	-0.44		Female	Uganda
C314	10.55399543	F13B	P05160	Unconfirmed TB	Negative	0.2	-0.44		Female	Uganda
C314	9.84415813	MPO	P05164	Unconfirmed TB	Negative	0.2	-0.44		Female	Uganda
C314	11.14412795	ICAM1	P05362	Unconfirmed TB	Negative	0.2	-0.44		Female	Uganda
C314	8.546866014	RPLP0	P05388	Unconfirmed TB	Negative	0.2	-0.44		Female	Uganda
C314	11.57758087	CLEC3B	P05452	Unconfirmed TB	Negative	0.2	-0.44		Female	Uganda
C314	13.06016997	CLEC3B	P05452-22-202	Unconfirmed TB	Negative	0.2	-0.44		Female	Uganda
C314	10.82704814	SERPINA7	P05543	Unconfirmed TB	Negative	0.2	-0.44		Female	Uganda
C314	12.86660789	SERPIND1	P05546	Unconfirmed TB	Negative	0.2	-0.44		Female	Uganda
C314	10.38704184	ITGB1	P05556	Unconfirmed TB	Negative	0.2	-0.44		Female	Uganda
C314	12.487564	BCHE	P06276	Unconfirmed TB	Negative	0.2	-0.44		Female	Uganda
C314	11.71364685	IGKV4-1	P06312	Unconfirmed TB	Negative	0.2	-0.44		Female	Uganda
C314	16.15594521	IGKV4-1	P06312-21-121	Unconfirmed TB	Negative	0.2	-0.44		Female	Uganda
C314	9.353872264	IGHV4-34	P06331	Unconfirmed TB	Negative	0.2	-0.44		Female	Uganda
C314	11.75837465	GSN	P06396	Unconfirmed TB	Negative	0.2	-0.44		Female	Uganda
C314	17.52264319	GSN	P06396-28-782	Unconfirmed TB	Negative	0.2	-0.44		Female	Uganda
C314	10.14434567	PTMA	P06454	Unconfirmed TB	Negative	0.2	-0.44		Female	Uganda
C314	10.06943995	ATP5F1B	P06576	Unconfirmed TB	Negative	0.2	-0.44		Female	Uganda
C314	12.49158755	C2	P06681	Unconfirmed TB	Negative	0.2	-0.44		Female	Uganda
C314	9.616598264	S100A9	P06702	Unconfirmed TB	Negative	0.2	-0.44		Female	Uganda
C314	13.70856733	APOA4	P06727	Unconfirmed TB	Negative	0.2	-0.44		Female	Uganda
C314	9.844317718	APOA4	P06727-21-396	Unconfirmed TB	Negative	0.2	-0.44		Female	Uganda
C314	11.82125548	ENO1	P06733	Unconfirmed TB	Negative	0.2	-0.44		Female	Uganda
C314	10.26495195	PYGL	P06737	Unconfirmed TB	Negative	0.2	-0.44		Female	Uganda
C314	14.2068141	NPM1	P06748	Unconfirmed TB	Negative	0.2	-0.44		Female	Uganda
C314	11.20881427	TPM3	P06753	Unconfirmed TB	Negative	0.2	-0.44		Female	Uganda
C314	11.75095794	LDHB	P07195	Unconfirmed TB	Negative	0.2	-0.44		Female	Uganda
C314	11.10848873	PROS1	P07225	Unconfirmed TB	Negative	0.2	-0.44		Female	Uganda
C314	10.30414369	P4HB	P07237	Unconfirmed TB	Negative	0.2	-0.44		Female	Uganda
C314	9.9065341	CSF1R	P07333	Unconfirmed TB	Negative	0.2	-0.44		Female	Uganda
C314	10.91975902	C8A	P07357	Unconfirmed TB	Negative	0.2	-0.44		Female	Uganda
C314	12.01255748	C8B	P07358	Unconfirmed TB	Negative	0.2	-0.44		Female	Uganda
C314	11.18493832	GP1BA	P07359	Unconfirmed TB	Negative	0.2	-0.44		Female	Uganda
C314	12.15074116	C8G	P07360	Unconfirmed TB	Negative	0.2	-0.44		Female	Uganda
C314	9.800234409	CAPN1	P07384	Unconfirmed TB	Negative	0.2	-0.44		Female	Uganda
C314	12.05496312	TUBB	P07437	Unconfirmed TB	Negative	0.2	-0.44		Female	Uganda
C314	12.4439216	PFN1	P07737	Unconfirmed TB	Negative	0.2	-0.44		Female	Uganda
C314	10.11211943	BPGM	P07738	Unconfirmed TB	Negative	0.2	-0.44		Female	Uganda
C314	14.64752716	EPRS1	P07814	Unconfirmed TB	Negative	0.2	-0.44		Female	Uganda
C314	10.15344181	HSP90AA1	P07900	Unconfirmed TB	Negative	0.2	-0.44		Female	Uganda
C314	10.05710435	HNRNPC	P07910	Unconfirmed TB	Negative	0.2	-0.44		Female	Uganda
C314	12.15590927	TPM2	P07951	Unconfirmed TB	Negative	0.2	-0.44		Female	Uganda
C314	9.661695083	SFTPB	P07988	Unconfirmed TB	Negative	0.2	-0.44		Female	Uganda
C314	12.63015949	THBS1	P07996	Unconfirmed TB	Negative	0.2	-0.44		Female	Uganda
C314	9.04300397	THBS1	P07996-19-1170	Unconfirmed TB	Negative	0.2	-0.44		Female	Uganda
C314	9.442756659	ANXA6	P08133	Unconfirmed TB	Negative	0.2	-0.44		Female	Uganda
C314	9.641228903	RHOC	P08134	Unconfirmed TB	Negative	0.2	-0.44		Female	Uganda
C314	14.37469176	SERPINA6	P08185	Unconfirmed TB	Negative	0.2	-0.44		Female	Uganda
C314	9.93646065	SLC3A2	P08195	Unconfirmed TB	Negative	0.2	-0.44		Female	Uganda
C314	10.88935371	HSP90AB1	P08238	Unconfirmed TB	Negative	0.2	-0.44		Female	Uganda
C314	11.06832849	HSP90AB1	P08238-2-724	Unconfirmed TB	Negative	0.2	-0.44		Female	Uganda
C314	9.63744587	MMP2	P08253	Unconfirmed TB	Negative	0.2	-0.44		Female	Uganda
C314	9.704432296	SOD3	P08294	Unconfirmed TB	Negative	0.2	-0.44		Female	Uganda
C314	9.922041519	MGP	P08493	Unconfirmed TB	Negative	0.2	-0.44		Female	Uganda
C314	12.43848194	ITGA2B	P08514	Unconfirmed TB	Negative	0.2	-0.44		Female	Uganda
C314	10.62174184	LPA	P08519	Unconfirmed TB	Negative	0.2	-0.44		Female	Uganda
C314	10.38091478	PLEK	P08567	Unconfirmed TB	Negative	0.2	-0.44		Female	Uganda
C314	10.43356642	CD14	P08571	Unconfirmed TB	Negative	0.2	-0.44		Female	Uganda
C314	9.650011331	CD14	P08571-20-367	Unconfirmed TB	Negative	0.2	-0.44		Female	Uganda
C314	9.587888569	MYL3	P08590	Unconfirmed TB	Negative	0.2	-0.44		Female	Uganda
C314	12.6429819	CFH	P08603	Unconfirmed TB	Negative	0.2	-0.44		Female	Uganda
C314	9.90956144	FCGR3A	P08637	Unconfirmed TB	Negative	0.2	-0.44		Female	Uganda
C314	11.20854295	FCGR3A	P08637-17-254	Unconfirmed TB	Negative	0.2	-0.44		Female	Uganda
C314	10.52735352	VIM	P08670	Unconfirmed TB	Negative	0.2	-0.44		Female	Uganda
C314	12.32003262	SERPINF2	P08697	Unconfirmed TB	Negative	0.2	-0.44		Female	Uganda
C314	17.50412422	SERPINF2	P08697-40-491	Unconfirmed TB	Negative	0.2	-0.44		Female	Uganda
C314	10.20188652	F7	P08709	Unconfirmed TB	Negative	0.2	-0.44		Female	Uganda
C314	9.902235732	KRT16	P08779	Unconfirmed TB	Negative	0.2	-0.44		Female	Uganda
C314	9.514858571	IGFBP1	P08833	Unconfirmed TB	Negative	0.2	-0.44		Female	Uganda
C314	9.604218091	DBH	P09172	Unconfirmed TB	Negative	0.2	-0.44		Female	Uganda
C314	10.8695222	GSTP1	P09211	Unconfirmed TB	Negative	0.2	-0.44		Female	Uganda
C314	9.820392935	LGALS1	P09382	Unconfirmed TB	Negative	0.2	-0.44		Female	Uganda
C314	9.805478485	SPARC	P09486	Unconfirmed TB	Negative	0.2	-0.44		Female	Uganda
C314	10.20400377	TPM1	P09493	Unconfirmed TB	Negative	0.2	-0.44		Female	Uganda
C314	11.60116292	C1S	P09871	Unconfirmed TB	Negative	0.2	-0.44		Female	Uganda
C314	9.644762979	LTA4H	P09960	Unconfirmed TB	Negative	0.2	-0.44		Female	Uganda
C314	12.54790237	C4A	P0C0L4	Unconfirmed TB	Negative	0.2	-0.44		Female	Uganda
C314	12.30999407	C4B	P0C0L5	Unconfirmed TB	Negative	0.2	-0.44		Female	Uganda
C314	10.3114919	C4B	P0C0L5-757-1446	Unconfirmed TB	Negative	0.2	-0.44		Female	Uganda
C314	10.1338057	SAA1	P0DJI8	Unconfirmed TB	Negative	0.2	-0.44		Female	Uganda
C314	11.50978385	SAA2	P0DJI9	Unconfirmed TB	Negative	0.2	-0.44		Female	Uganda
C314	10.48338126	SAA2	P0DJI9-19-122	Unconfirmed TB	Negative	0.2	-0.44		Female	Uganda
C314	9.706220753	HSPA1A	P0DMV8	Unconfirmed TB	Negative	0.2	-0.44		Female	Uganda
C314	10.58937233	HSPA1A	P0DMV8-2-641	Unconfirmed TB	Negative	0.2	-0.44		Female	Uganda
C314	12.42025042	IGLC2	P0DOY2	Unconfirmed TB	Negative	0.2	-0.44		Female	Uganda
C314	18.49036129	IGLC2	P0DOY2-1-106	Unconfirmed TB	Negative	0.2	-0.44		Female	Uganda
C314	9.368080655	IGLC3	P0DOY3	Unconfirmed TB	Negative	0.2	-0.44		Female	Uganda
C314	9.558368004	IGHV1-8	P0DP01	Unconfirmed TB	Negative	0.2	-0.44		Female	Uganda
C314	15.12404793	IGHV4-38-2	P0DP08-20-117	Unconfirmed TB	Negative	0.2	-0.44		Female	Uganda
C314	10.73281339	CALM1	P0DP23	Unconfirmed TB	Negative	0.2	-0.44		Female	Uganda
C314	9.919067939	IGHV3-38-3	P0DTE1	Unconfirmed TB	Negative	0.2	-0.44		Female	Uganda
C314	13.62121732	SRGN	P10124	Unconfirmed TB	Negative	0.2	-0.44		Female	Uganda
C314	10.38822482	TXN	P10599	Unconfirmed TB	Negative	0.2	-0.44		Female	Uganda
C314	9.27327276	TXN	P10599-2-105	Unconfirmed TB	Negative	0.2	-0.44		Female	Uganda
C314	9.812973107	CTSA	P10619	Unconfirmed TB	Negative	0.2	-0.44		Female	Uganda
C314	11.78527435	C7	P10643	Unconfirmed TB	Negative	0.2	-0.44		Female	Uganda
C314	9.598104616	PRKAR1A	P10644	Unconfirmed TB	Negative	0.2	-0.44		Female	Uganda
C314	9.304946527	KIT	P10721	Unconfirmed TB	Negative	0.2	-0.44		Female	Uganda
C314	9.600981303	HSPD1	P10809	Unconfirmed TB	Negative	0.2	-0.44		Female	Uganda
C314	14.38055972	CLU	P10909	Unconfirmed TB	Negative	0.2	-0.44		Female	Uganda
C314	10.50431771	CLU	P10909-23-449	Unconfirmed TB	Negative	0.2	-0.44		Female	Uganda
C314	11.10344119	HSPA5	P11021	Unconfirmed TB	Negative	0.2	-0.44		Female	Uganda
C314	11.1093399	HSPA8	P11142	Unconfirmed TB	Negative	0.2	-0.44		Female	Uganda
C314	9.534787252	SLC2A1	P11166	Unconfirmed TB	Negative	0.2	-0.44		Female	Uganda
C314	9.953335655	SLC2A3	P11169	Unconfirmed TB	Negative	0.2	-0.44		Female	Uganda
C314	9.810011694	EPB41	P11171	Unconfirmed TB	Negative	0.2	-0.44		Female	Uganda
C314	10.96807319	MBL2	P11226	Unconfirmed TB	Negative	0.2	-0.44		Female	Uganda
C314	9.565311876	SPTB	P11277	Unconfirmed TB	Negative	0.2	-0.44		Female	Uganda
C314	9.588667647	G6PD	P11413	Unconfirmed TB	Negative	0.2	-0.44		Female	Uganda
C314	9.571114841	MTHFD1	P11586	Unconfirmed TB	Negative	0.2	-0.44		Female	Uganda
C314	10.51896129	CETP	P11597	Unconfirmed TB	Negative	0.2	-0.44		Female	Uganda
C314	10.03350561	CETP	P11597-18-493	Unconfirmed TB	Negative	0.2	-0.44		Female	Uganda
C314	9.821909575	COL6A3	P12111	Unconfirmed TB	Negative	0.2	-0.44		Female	Uganda
C314	9.136312919	COL6A3	P12111-26-3177	Unconfirmed TB	Negative	0.2	-0.44		Female	Uganda
C314	10.174388	SLC25A4	P12235	Unconfirmed TB	Negative	0.2	-0.44		Female	Uganda
C314	9.933400669	SLC25A6	P12236	Unconfirmed TB	Negative	0.2	-0.44		Female	Uganda
C314	11.23157343	F5	P12259	Unconfirmed TB	Negative	0.2	-0.44		Female	Uganda
C314	10.86465467	ACTN1	P12814	Unconfirmed TB	Negative	0.2	-0.44		Female	Uganda
C314	9.391250703	CDH1	P12830	Unconfirmed TB	Negative	0.2	-0.44		Female	Uganda
C314	10.07020332	SRC	P12931	Unconfirmed TB	Negative	0.2	-0.44		Female	Uganda
C314	13.13132655	GP1BB	P13224	Unconfirmed TB	Negative	0.2	-0.44		Female	Uganda
C314	9.640660343	NCAM1	P13591	Unconfirmed TB	Negative	0.2	-0.44		Female	Uganda
C314	11.29209829	ICAM2	P13598	Unconfirmed TB	Negative	0.2	-0.44		Female	Uganda
C314	10.38837322	EEF2	P13639	Unconfirmed TB	Negative	0.2	-0.44		Female	Uganda
C314	10.50363777	KRT10	P13645	Unconfirmed TB	Negative	0.2	-0.44		Female	Uganda
C314	9.68105392	KRT5	P13647	Unconfirmed TB	Negative	0.2	-0.44		Female	Uganda
C314	11.43465613	C6	P13671	Unconfirmed TB	Negative	0.2	-0.44		Female	Uganda
C314	10.19519193	ALAD	P13716	Unconfirmed TB	Negative	0.2	-0.44		Female	Uganda
C314	9.900564299	LCP1	P13796	Unconfirmed TB	Negative	0.2	-0.44		Female	Uganda
C314	9.839301128	APEH	P13798	Unconfirmed TB	Negative	0.2	-0.44		Female	Uganda
C314	9.998583539	ETFA	P13804	Unconfirmed TB	Negative	0.2	-0.44		Female	Uganda
C314	9.685917386	SELL	P14151	Unconfirmed TB	Negative	0.2	-0.44		Female	Uganda
C314	10.01095298	NID1	P14543	Unconfirmed TB	Negative	0.2	-0.44		Female	Uganda
C314	10.84494835	PKM	P14618	Unconfirmed TB	Negative	0.2	-0.44		Female	Uganda
C314	10.805602	HSP90B1	P14625	Unconfirmed TB	Negative	0.2	-0.44		Female	Uganda
C314	9.830785449	GP9	P14770	Unconfirmed TB	Negative	0.2	-0.44		Female	Uganda
C314	9.442292664	MMP9	P14780	Unconfirmed TB	Negative	0.2	-0.44		Female	Uganda
C314	9.869007352	MMP9	P14780-20-93	Unconfirmed TB	Negative	0.2	-0.44		Female	Uganda
C314	9.111837732	RAC2	P15153	Unconfirmed TB	Negative	0.2	-0.44		Female	Uganda
C314	11.04387433	CPN1	P15169	Unconfirmed TB	Negative	0.2	-0.44		Female	Uganda
C314	9.542425339	GSPT1	P15170	Unconfirmed TB	Negative	0.2	-0.44		Female	Uganda
C314	9.47241804	NME1	P15531	Unconfirmed TB	Negative	0.2	-0.44		Female	Uganda
C314	9.516012959	IGLL1	P15814	Unconfirmed TB	Negative	0.2	-0.44		Female	Uganda
C314	12.39305682	CD44	P16070	Unconfirmed TB	Negative	0.2	-0.44		Female	Uganda
C314	9.790681904	ANK1	P16157	Unconfirmed TB	Negative	0.2	-0.44		Female	Uganda
C314	9.513051546	GLB1	P16278	Unconfirmed TB	Negative	0.2	-0.44		Female	Uganda
C314	9.386053692	PECAM1	P16284	Unconfirmed TB	Negative	0.2	-0.44		Female	Uganda
C314	9.812880034	EPB42	P16452	Unconfirmed TB	Negative	0.2	-0.44		Female	Uganda
C314	10.17259085	ATP2A2	P16615	Unconfirmed TB	Negative	0.2	-0.44		Female	Uganda
C314	13.00543103	CD36	P16671	Unconfirmed TB	Negative	0.2	-0.44		Female	Uganda
C314	9.735662854	FAH	P16930	Unconfirmed TB	Negative	0.2	-0.44		Female	Uganda
C314	9.827081538	GOT1	P17174	Unconfirmed TB	Negative	0.2	-0.44		Female	Uganda
C314	10.37702762	ITGA2	P17301	Unconfirmed TB	Negative	0.2	-0.44		Female	Uganda
C314	11.13802827	IGFBP3	P17936	Unconfirmed TB	Negative	0.2	-0.44		Female	Uganda
C314	9.456905056	PSMC3	P17980	Unconfirmed TB	Negative	0.2	-0.44		Female	Uganda
C314	9.699495609	TCP1	P17987	Unconfirmed TB	Negative	0.2	-0.44		Female	Uganda
C314	10.12821314	ALOX12	P18054	Unconfirmed TB	Negative	0.2	-0.44		Female	Uganda
C314	12.1481295	VCL	P18206	Unconfirmed TB	Negative	0.2	-0.44		Female	Uganda
C314	11.13720574	LBP	P18428	Unconfirmed TB	Negative	0.2	-0.44		Female	Uganda
C314	9.93242131	PGAM1	P18669	Unconfirmed TB	Negative	0.2	-0.44		Female	Uganda
C314	10.18097072	SDC1	P18827	Unconfirmed TB	Negative	0.2	-0.44		Female	Uganda
C314	10.06832853	GNAZ	P19086	Unconfirmed TB	Negative	0.2	-0.44		Female	Uganda
C314	10.74181384	VCAM1	P19320	Unconfirmed TB	Negative	0.2	-0.44		Female	Uganda
C314	9.363342161	HK1	P19367	Unconfirmed TB	Negative	0.2	-0.44		Female	Uganda
C314	10.37532795	ORM2	P19652	Unconfirmed TB	Negative	0.2	-0.44		Female	Uganda
C314	13.26096503	ORM2	P19652-19-201	Unconfirmed TB	Negative	0.2	-0.44		Female	Uganda
C314	11.90703948	ITIH2	P19823	Unconfirmed TB	Negative	0.2	-0.44		Female	Uganda
C314	12.41757118	ITIH1	P19827	Unconfirmed TB	Negative	0.2	-0.44		Female	Uganda
C314	8.910138166	RAB6A	P20340	Unconfirmed TB	Negative	0.2	-0.44		Female	Uganda
C314	9.753437381	PSMB1	P20618	Unconfirmed TB	Negative	0.2	-0.44		Female	Uganda
C314	10.64190534	PZP	P20742	Unconfirmed TB	Negative	0.2	-0.44		Female	Uganda
C314	11.61797392	C4BPB	P20851	Unconfirmed TB	Negative	0.2	-0.44		Female	Uganda
C314	9.448313288	COL5A1	P20908	Unconfirmed TB	Negative	0.2	-0.44		Female	Uganda
C314	11.46445183	CSRP1	P21291	Unconfirmed TB	Negative	0.2	-0.44		Female	Uganda
C314	11.89854698	FLNA	P21333	Unconfirmed TB	Negative	0.2	-0.44		Female	Uganda
C314	11.36129992	CD9	P21926-2-228	Unconfirmed TB	Negative	0.2	-0.44		Female	Uganda
C314	9.830568597	COMT	P21964	Unconfirmed TB	Negative	0.2	-0.44		Female	Uganda
C314	9.743659269	TGM2	P21980	Unconfirmed TB	Negative	0.2	-0.44		Female	Uganda
C314	10.64030236	TNXB	P22105	Unconfirmed TB	Negative	0.2	-0.44		Female	Uganda
C314	9.822134992	PAICS	P22234	Unconfirmed TB	Negative	0.2	-0.44		Female	Uganda
C314	9.196377341	UBA1	P22314	Unconfirmed TB	Negative	0.2	-0.44		Female	Uganda
C314	11.66931647	GPX3	P22352	Unconfirmed TB	Negative	0.2	-0.44		Female	Uganda
C314	9.398168992	NME2	P22392	Unconfirmed TB	Negative	0.2	-0.44		Female	Uganda
C314	9.75928685	HNRNPA2B1	P22626	Unconfirmed TB	Negative	0.2	-0.44		Female	Uganda
C314	12.71694193	CPN2	P22792	Unconfirmed TB	Negative	0.2	-0.44		Female	Uganda
C314	9.03337713	PROZ	P22891	Unconfirmed TB	Negative	0.2	-0.44		Female	Uganda
C314	9.613017296	MRC1	P22897	Unconfirmed TB	Negative	0.2	-0.44		Female	Uganda
C314	12.03609682	IGHV1-2	P23083	Unconfirmed TB	Negative	0.2	-0.44		Female	Uganda
C314	11.18610036	FBLN1	P23142	Unconfirmed TB	Negative	0.2	-0.44		Female	Uganda
C314	9.65650092	FBLN1	P23142-30-703	Unconfirmed TB	Negative	0.2	-0.44		Female	Uganda
C314	14.03501718	TCEA1	P23193	Unconfirmed TB	Negative	0.2	-0.44		Female	Uganda
C314	9.579475285	ITGA6	P23229	Unconfirmed TB	Negative	0.2	-0.44		Female	Uganda
C314	11.03881539	PPIB	P23284	Unconfirmed TB	Negative	0.2	-0.44		Female	Uganda
C314	9.814278966	WARS1	P23381	Unconfirmed TB	Negative	0.2	-0.44		Female	Uganda
C314	10.32996095	PTPRG	P23470	Unconfirmed TB	Negative	0.2	-0.44		Female	Uganda
C314	9.719799791	AHCY	P23526	Unconfirmed TB	Negative	0.2	-0.44		Female	Uganda
C314	11.62546634	CFL1	P23528	Unconfirmed TB	Negative	0.2	-0.44		Female	Uganda
C314	9.963707694	PRTN3	P24158	Unconfirmed TB	Negative	0.2	-0.44		Female	Uganda
C314	8.719370127	EEF1B2	P24534	Unconfirmed TB	Negative	0.2	-0.44		Female	Uganda
C314	9.023548276	TBXAS1	P24557	Unconfirmed TB	Negative	0.2	-0.44		Female	Uganda
C314	9.687189084	IGFBP6	P24592	Unconfirmed TB	Negative	0.2	-0.44		Female	Uganda
C314	10.54202137	IGFBP5	P24593	Unconfirmed TB	Negative	0.2	-0.44		Female	Uganda
C314	10.25925362	TNC	P24821	Unconfirmed TB	Negative	0.2	-0.44		Female	Uganda
C314	10.69165889	MYL9	P24844	Unconfirmed TB	Negative	0.2	-0.44		Female	Uganda
C314	9.479639482	AZGP1	P25311	Unconfirmed TB	Negative	0.2	-0.44		Female	Uganda
C314	9.636193457	ATP5F1A	P25705	Unconfirmed TB	Negative	0.2	-0.44		Female	Uganda
C314	9.931720329	PSMA1	P25786	Unconfirmed TB	Negative	0.2	-0.44		Female	Uganda
C314	9.421008891	PSMA2	P25787	Unconfirmed TB	Negative	0.2	-0.44		Female	Uganda
C314	9.660094292	PSMA3	P25788	Unconfirmed TB	Negative	0.2	-0.44		Female	Uganda
C314	10.86526253	MSN	P26038	Unconfirmed TB	Negative	0.2	-0.44		Female	Uganda
C314	9.916402379	S100A4	P26447	Unconfirmed TB	Negative	0.2	-0.44		Female	Uganda
C314	9.812768946	EEF1G	P26641	Unconfirmed TB	Negative	0.2	-0.44		Female	Uganda
C314	10.49724491	MST1	P26927	Unconfirmed TB	Negative	0.2	-0.44		Female	Uganda
C314	12.14778705	STOM	P27105	Unconfirmed TB	Negative	0.2	-0.44		Female	Uganda
C314	13.48441448	PON1	P27169	Unconfirmed TB	Negative	0.2	-0.44		Female	Uganda
C314	11.91286627	YWHAQ	P27348	Unconfirmed TB	Negative	0.2	-0.44		Female	Uganda
C314	10.81013441	CALR	P27797	Unconfirmed TB	Negative	0.2	-0.44		Female	Uganda
C314	10.0886793	CANX	P27824	Unconfirmed TB	Negative	0.2	-0.44		Female	Uganda
C314	10.80541994	CFP	P27918	Unconfirmed TB	Negative	0.2	-0.44		Female	Uganda
C314	9.66281889	PSMA5	P28066	Unconfirmed TB	Negative	0.2	-0.44		Female	Uganda
C314	9.323808585	PTPN6	P29350	Unconfirmed TB	Negative	0.2	-0.44		Female	Uganda
C314	10.22875119	TKT	P29401	Unconfirmed TB	Negative	0.2	-0.44		Female	Uganda
C314	10.18595127	SERPINA4	P29622	Unconfirmed TB	Negative	0.2	-0.44		Female	Uganda
C314	9.926224054	EEF1D	P29692	Unconfirmed TB	Negative	0.2	-0.44		Female	Uganda
C314	10.511533	PRDX6	P30041	Unconfirmed TB	Negative	0.2	-0.44		Female	Uganda
C314	9.94421134	BLVRB	P30043	Unconfirmed TB	Negative	0.2	-0.44		Female	Uganda
C314	10.91188158	PRDX5	P30044	Unconfirmed TB	Negative	0.2	-0.44		Female	Uganda
C314	10.01451141	PRDX3	P30048	Unconfirmed TB	Negative	0.2	-0.44		Female	Uganda
C314	10.34961725	PEBP1	P30086	Unconfirmed TB	Negative	0.2	-0.44		Female	Uganda
C314	11.39465462	PDIA3	P30101	Unconfirmed TB	Negative	0.2	-0.44		Female	Uganda
C314	9.560886305	PPP2R1A	P30153	Unconfirmed TB	Negative	0.2	-0.44		Female	Uganda
C314	8.02536693	SERPINB1	P30740	Unconfirmed TB	Negative	0.2	-0.44		Female	Uganda
C314	10.216987	SERPINB1	P30740-1-379	Unconfirmed TB	Negative	0.2	-0.44		Female	Uganda
C314	10.02783828	CPS1	P31327	Unconfirmed TB	Negative	0.2	-0.44		Female	Uganda
C314	9.653536369	ATIC	P31939	Unconfirmed TB	Negative	0.2	-0.44		Female	Uganda
C314	9.125732706	YWHAB	P31946	Unconfirmed TB	Negative	0.2	-0.44		Female	Uganda
C314	10.26100173	STIP1	P31948	Unconfirmed TB	Negative	0.2	-0.44		Female	Uganda
C314	10.13853501	PRDX2	P32119	Unconfirmed TB	Negative	0.2	-0.44		Female	Uganda
C314	11.29260817	CDH5	P33151	Unconfirmed TB	Negative	0.2	-0.44		Female	Uganda
C314	11.43725007	KIF5B	P33176	Unconfirmed TB	Negative	0.2	-0.44		Female	Uganda
C314	9.805652028	MAN1A1	P33908	Unconfirmed TB	Negative	0.2	-0.44		Female	Uganda
C314	9.767820859	HSPA4	P34932	Unconfirmed TB	Negative	0.2	-0.44		Female	Uganda
C314	12.93831373	PRSS3	P35030	Unconfirmed TB	Negative	0.2	-0.44		Female	Uganda
C314	10.27245261	PHB	P35232	Unconfirmed TB	Negative	0.2	-0.44		Female	Uganda
C314	10.20909245	THBS4	P35443	Unconfirmed TB	Negative	0.2	-0.44		Female	Uganda
C314	11.16962791	KRT9	P35527	Unconfirmed TB	Negative	0.2	-0.44		Female	Uganda
C314	12.40043788	SAA4	P35542	Unconfirmed TB	Negative	0.2	-0.44		Female	Uganda
C314	11.36858053	MYH9	P35579	Unconfirmed TB	Negative	0.2	-0.44		Female	Uganda
C314	8.863471643	COPB2	P35606	Unconfirmed TB	Negative	0.2	-0.44		Female	Uganda
C314	8.917218411	BSG	P35613	Unconfirmed TB	Negative	0.2	-0.44		Female	Uganda
C314	12.0858384	IGFALS	P35858	Unconfirmed TB	Negative	0.2	-0.44		Female	Uganda
C314	10.26922418	KRT2	P35908	Unconfirmed TB	Negative	0.2	-0.44		Female	Uganda
C314	9.869592154	ATP5F1C	P36542	Unconfirmed TB	Negative	0.2	-0.44		Female	Uganda
C314	12.57803926	SERPINF1	P36955	Unconfirmed TB	Negative	0.2	-0.44		Female	Uganda
C314	11.49546058	CFHR2	P36980	Unconfirmed TB	Negative	0.2	-0.44		Female	Uganda
C314	9.015086102	HPCAL1	P37235	Unconfirmed TB	Negative	0.2	-0.44		Female	Uganda
C314	11.53025908	TAGLN2	P37802	Unconfirmed TB	Negative	0.2	-0.44		Female	Uganda
C314	10.56886559	TALDO1	P37837	Unconfirmed TB	Negative	0.2	-0.44		Female	Uganda
C314	9.435609707	SNCA	P37840-1-140	Unconfirmed TB	Negative	0.2	-0.44		Female	Uganda
C314	10.3409179	HSPA9	P38646	Unconfirmed TB	Negative	0.2	-0.44		Female	Uganda
C314	10.4592938	DDOST	P39656	Unconfirmed TB	Negative	0.2	-0.44		Female	Uganda
C314	10.36449513	GP5	P40197	Unconfirmed TB	Negative	0.2	-0.44		Female	Uganda
C314	9.434877915	CCT6A	P40227	Unconfirmed TB	Negative	0.2	-0.44		Female	Uganda
C314	9.594296594	MDH1	P40925	Unconfirmed TB	Negative	0.2	-0.44		Female	Uganda
C314	9.774928914	MDH2	P40926	Unconfirmed TB	Negative	0.2	-0.44		Female	Uganda
C314	9.536295668	EIF2S3	P41091	Unconfirmed TB	Negative	0.2	-0.44		Female	Uganda
C314	11.05719134	PTGDS	P41222	Unconfirmed TB	Negative	0.2	-0.44		Female	Uganda
C314	8.921744466	ACTR1B	P42025	Unconfirmed TB	Negative	0.2	-0.44		Female	Uganda
C314	10.05993706	PRCP	P42785	Unconfirmed TB	Negative	0.2	-0.44		Female	Uganda
C314	9.378451234	MCAM	P43121	Unconfirmed TB	Negative	0.2	-0.44		Female	Uganda
C314	11.77298402	BTD	P43251	Unconfirmed TB	Negative	0.2	-0.44		Female	Uganda
C314	8.869361508	GPD2	P43304	Unconfirmed TB	Negative	0.2	-0.44		Female	Uganda
C314	12.38406168	AFM	P43652	Unconfirmed TB	Negative	0.2	-0.44		Female	Uganda
C314	9.32534176	AFM	P43652-22-599	Unconfirmed TB	Negative	0.2	-0.44		Female	Uganda
C314	9.22729681	USP5	P45974	Unconfirmed TB	Negative	0.2	-0.44		Female	Uganda
C314	10.54985183	CAPZA2	P47755	Unconfirmed TB	Negative	0.2	-0.44		Female	Uganda
C314	10.29836566	CAPZB	P47756	Unconfirmed TB	Negative	0.2	-0.44		Female	Uganda
C314	9.228448548	LIMS1	P48059	Unconfirmed TB	Negative	0.2	-0.44		Female	Uganda
C314	10.3310082	ME1	P48163	Unconfirmed TB	Negative	0.2	-0.44		Female	Uganda
C314	10.39130809	ARCN1	P48444	Unconfirmed TB	Negative	0.2	-0.44		Female	Uganda
C314	9.935825651	CCT5	P48643	Unconfirmed TB	Negative	0.2	-0.44		Female	Uganda
C314	11.60219813	IDH2	P48735	Unconfirmed TB	Negative	0.2	-0.44		Female	Uganda
C314	9.753334416	MASP1	P48740	Unconfirmed TB	Negative	0.2	-0.44		Female	Uganda
C314	10.1144827	CCT3	P49368	Unconfirmed TB	Negative	0.2	-0.44		Female	Uganda
C314	9.149287257	TUFM	P49411	Unconfirmed TB	Negative	0.2	-0.44		Female	Uganda
C314	9.363452178	PSMB3	P49720	Unconfirmed TB	Negative	0.2	-0.44		Female	Uganda
C314	9.389875053	PSMB2	P49721	Unconfirmed TB	Negative	0.2	-0.44		Female	Uganda
C314	9.70300065	COMP	P49747	Unconfirmed TB	Negative	0.2	-0.44		Female	Uganda
C314	9.752393711	TMED10	P49755	Unconfirmed TB	Negative	0.2	-0.44		Female	Uganda
C314	12.77354032	SELENOP	P49908	Unconfirmed TB	Negative	0.2	-0.44		Female	Uganda
C314	8.773384242	CAMP	P49913	Unconfirmed TB	Negative	0.2	-0.44		Female	Uganda
C314	9.739003562	GDI2	P50395	Unconfirmed TB	Negative	0.2	-0.44		Female	Uganda
C314	9.512758416	VASP	P50552	Unconfirmed TB	Negative	0.2	-0.44		Female	Uganda
C314	9.44932546	CCT8	P50990	Unconfirmed TB	Negative	0.2	-0.44		Female	Uganda
C314	9.232144266	CCT4	P50991	Unconfirmed TB	Negative	0.2	-0.44		Female	Uganda
C314	9.159467449	RAB5C	P51148	Unconfirmed TB	Negative	0.2	-0.44		Female	Uganda
C314	10.57068986	RAB7A	P51149	Unconfirmed TB	Negative	0.2	-0.44		Female	Uganda
C314	9.985591209	SSR4	P51571	Unconfirmed TB	Negative	0.2	-0.44		Female	Uganda
C314	9.331928267	ALDH3A2	P51648	Unconfirmed TB	Negative	0.2	-0.44		Female	Uganda
C314	13.7655965	LUM	P51884	Unconfirmed TB	Negative	0.2	-0.44		Female	Uganda
C314	10.34486465	LUM	P51884-19-338	Unconfirmed TB	Negative	0.2	-0.44		Female	Uganda
C314	9.006941678	ARHGDIA	P52565	Unconfirmed TB	Negative	0.2	-0.44		Female	Uganda
C314	10.33146916	CAPZA1	P52907	Unconfirmed TB	Negative	0.2	-0.44		Female	Uganda
C314	10.23372939	ACLY	P53396	Unconfirmed TB	Negative	0.2	-0.44		Female	Uganda
C314	9.405611949	COPB1	P53618	Unconfirmed TB	Negative	0.2	-0.44		Female	Uganda
C314	9.044903638	COPA	P53621	Unconfirmed TB	Negative	0.2	-0.44		Female	Uganda
C314	10.74659089	RAD23B	P54727	Unconfirmed TB	Negative	0.2	-0.44		Female	Uganda
C314	10.73160624	AK2	P54819	Unconfirmed TB	Negative	0.2	-0.44		Female	Uganda
C314	9.74061587	NAPA	P54920	Unconfirmed TB	Negative	0.2	-0.44		Female	Uganda
C314	9.632878263	EIF5	P55010	Unconfirmed TB	Negative	0.2	-0.44		Female	Uganda
C314	12.67513065	APOC4	P55056	Unconfirmed TB	Negative	0.2	-0.44		Female	Uganda
C314	12.08459118	PLTP	P55058	Unconfirmed TB	Negative	0.2	-0.44		Female	Uganda
C314	10.21902775	PLTP	P55058-18-493	Unconfirmed TB	Negative	0.2	-0.44		Female	Uganda
C314	10.49128415	VCP	P55072	Unconfirmed TB	Negative	0.2	-0.44		Female	Uganda
C314	10.05899608	NAP1L1	P55209	Unconfirmed TB	Negative	0.2	-0.44		Female	Uganda
C314	10.5845027	CDH13	P55290	Unconfirmed TB	Negative	0.2	-0.44		Female	Uganda
C314	8.968672224	NPEPPS	P55786	Unconfirmed TB	Negative	0.2	-0.44		Female	Uganda
C314	10.08583633	MARS1	P56192	Unconfirmed TB	Negative	0.2	-0.44		Female	Uganda
C314	10.24728855	ANTXR2	P58335	Unconfirmed TB	Negative	0.2	-0.44		Female	Uganda
C314	9.82486419	MTPN	P58546	Unconfirmed TB	Negative	0.2	-0.44		Female	Uganda
C314	12.09978968	MYL6	P60660	Unconfirmed TB	Negative	0.2	-0.44		Female	Uganda
C314	13.84784367	ACTB	P60709	Unconfirmed TB	Negative	0.2	-0.44		Female	Uganda
C314	9.9430544	EIF4A1	P60842	Unconfirmed TB	Negative	0.2	-0.44		Female	Uganda
C314	9.769506719	PSMA6	P60900	Unconfirmed TB	Negative	0.2	-0.44		Female	Uganda
C314	10.38729837	CDC42	P60953	Unconfirmed TB	Negative	0.2	-0.44		Female	Uganda
C314	9.988892191	DSTN	P60981	Unconfirmed TB	Negative	0.2	-0.44		Female	Uganda
C314	9.583485219	KRTDAP	P60985	Unconfirmed TB	Negative	0.2	-0.44		Female	Uganda
C314	10.33662319	RAB8A	P61006	Unconfirmed TB	Negative	0.2	-0.44		Female	Uganda
C314	9.615079742	RAB5B	P61020	Unconfirmed TB	Negative	0.2	-0.44		Female	Uganda
C314	12.35164223	RAB10	P61026	Unconfirmed TB	Negative	0.2	-0.44		Female	Uganda
C314	9.745207622	UBE2N	P61088	Unconfirmed TB	Negative	0.2	-0.44		Female	Uganda
C314	9.038203363	RAB14	P61106	Unconfirmed TB	Negative	0.2	-0.44		Female	Uganda
C314	11.06052376	ACTR3	P61158	Unconfirmed TB	Negative	0.2	-0.44		Female	Uganda
C314	11.83435992	ACTR2	P61160	Unconfirmed TB	Negative	0.2	-0.44		Female	Uganda
C314	9.437435803	ACTR1A	P61163	Unconfirmed TB	Negative	0.2	-0.44		Female	Uganda
C314	11.10050108	ARF3	P61204	Unconfirmed TB	Negative	0.2	-0.44		Female	Uganda
C314	11.36337932	RAP1B	P61224	Unconfirmed TB	Negative	0.2	-0.44		Female	Uganda
C314	10.32032935	RAP2B	P61225	Unconfirmed TB	Negative	0.2	-0.44		Female	Uganda
C314	8.133611497	HSPE1	P61604	Unconfirmed TB	Negative	0.2	-0.44		Female	Uganda
C314	14.47451229	LYZ	P61626-19-148	Unconfirmed TB	Negative	0.2	-0.44		Female	Uganda
C314	9.456084344	B2M	P61769	Unconfirmed TB	Negative	0.2	-0.44		Female	Uganda
C314	8.488085839	B2M	P61769-21-119	Unconfirmed TB	Negative	0.2	-0.44		Female	Uganda
C314	9.953044659	HNRNPK	P61978	Unconfirmed TB	Negative	0.2	-0.44		Female	Uganda
C314	8.380483801	YWHAG	P61981	Unconfirmed TB	Negative	0.2	-0.44		Female	Uganda
C314	10.56170768	YWHAE	P62258	Unconfirmed TB	Negative	0.2	-0.44		Female	Uganda
C314	9.962802068	RPS13	P62277	Unconfirmed TB	Negative	0.2	-0.44		Female	Uganda
C314	11.1072633	TMSB4X	P62328	Unconfirmed TB	Negative	0.2	-0.44		Female	Uganda
C314	9.605303371	PSMC6	P62333	Unconfirmed TB	Negative	0.2	-0.44		Female	Uganda
C314	15.17285157	RPS6	P62753	Unconfirmed TB	Negative	0.2	-0.44		Female	Uganda
C314	12.27719235	H4C1	P62805	Unconfirmed TB	Negative	0.2	-0.44		Female	Uganda
C314	9.615257354	RAB1A	P62820	Unconfirmed TB	Negative	0.2	-0.44		Female	Uganda
C314	10.39723638	RAN	P62826	Unconfirmed TB	Negative	0.2	-0.44		Female	Uganda
C314	8.628119563	GNB1	P62873	Unconfirmed TB	Negative	0.2	-0.44		Female	Uganda
C314	13.11761481	RPL10A	P62906	Unconfirmed TB	Negative	0.2	-0.44		Female	Uganda
C314	12.26675982	PPIA	P62937	Unconfirmed TB	Negative	0.2	-0.44		Female	Uganda
C314	10.60859681	PPIA	P62937-1-165	Unconfirmed TB	Negative	0.2	-0.44		Female	Uganda
C314	14.98846599	RPS27A	P62979	Unconfirmed TB	Negative	0.2	-0.44		Female	Uganda
C314	9.174753156	AP2B1	P63010	Unconfirmed TB	Negative	0.2	-0.44		Female	Uganda
C314	12.31157522	YWHAZ	P63104	Unconfirmed TB	Negative	0.2	-0.44		Female	Uganda
C314	14.32808065	EIF5A	P63241	Unconfirmed TB	Negative	0.2	-0.44		Female	Uganda
C314	14.58434009	ACTG1	P63261	Unconfirmed TB	Negative	0.2	-0.44		Female	Uganda
C314	11.18440544	TPM4	P67936	Unconfirmed TB	Negative	0.2	-0.44		Female	Uganda
C314	13.70699192	ACTC1	P68032	Unconfirmed TB	Negative	0.2	-0.44		Female	Uganda
C314	11.20935085	EEF1A1	P68104	Unconfirmed TB	Negative	0.2	-0.44		Female	Uganda
C314	12.65698643	TUBA1B	P68363	Unconfirmed TB	Negative	0.2	-0.44		Female	Uganda
C314	12.40930686	TUBA4A	P68366	Unconfirmed TB	Negative	0.2	-0.44		Female	Uganda
C314	12.07173271	TUBB4B	P68371	Unconfirmed TB	Negative	0.2	-0.44		Female	Uganda
C314	11.88039717	HBB	P68871	Unconfirmed TB	Negative	0.2	-0.44		Female	Uganda
C314	10.22983122	HBG2	P69892	Unconfirmed TB	Negative	0.2	-0.44		Female	Uganda
C314	10.79201727	HBA1	P69905	Unconfirmed TB	Negative	0.2	-0.44		Female	Uganda
C314	9.954305747	CCT2	P78371	Unconfirmed TB	Negative	0.2	-0.44		Female	Uganda
C314	10.54292433	GSTO1	P78417	Unconfirmed TB	Negative	0.2	-0.44		Female	Uganda
C314	11.61240255	GPLD1	P80108	Unconfirmed TB	Negative	0.2	-0.44		Female	Uganda
C314	9.624716332	S100A12	P80511	Unconfirmed TB	Negative	0.2	-0.44		Female	Uganda
C314	11.13620193	IGLV3-21	P80748	Unconfirmed TB	Negative	0.2	-0.44		Female	Uganda
C314	10.08249516	HSPG2	P98160	Unconfirmed TB	Negative	0.2	-0.44		Female	Uganda
C314	13.65486744	CYCS	P99999	Unconfirmed TB	Negative	0.2	-0.44		Female	Uganda
C314	9.352570418	Rv3404c	P9WKZ3	Unconfirmed TB	Negative	0.2	-0.44		Female	Uganda
C314	9.083398291	atpA	P9WPU7	Unconfirmed TB	Negative	0.2	-0.44		Female	Uganda
C314	9.549862252	MPP1	Q00013	Unconfirmed TB	Negative	0.2	-0.44		Female	Uganda
C314	9.902651245	CLTC	Q00610	Unconfirmed TB	Negative	0.2	-0.44		Female	Uganda
C314	11.61856234	CAP1	Q01518	Unconfirmed TB	Negative	0.2	-0.44		Female	Uganda
C314	10.5319784	PFKP	Q01813	Unconfirmed TB	Negative	0.2	-0.44		Female	Uganda
C314	8.20391954	GUCY1B1	Q02153	Unconfirmed TB	Negative	0.2	-0.44		Female	Uganda
C314	10.61079508	PLGLB1	Q02325	Unconfirmed TB	Negative	0.2	-0.44		Female	Uganda
C314	12.25588362	NUCB1	Q02818	Unconfirmed TB	Negative	0.2	-0.44		Female	Uganda
C314	10.10858925	CFHR3	Q02985	Unconfirmed TB	Negative	0.2	-0.44		Female	Uganda
C314	9.100777174	CFHR1	Q03591	Unconfirmed TB	Negative	0.2	-0.44		Female	Uganda
C314	12.48987591	HGFAC	Q04756	Unconfirmed TB	Negative	0.2	-0.44		Female	Uganda
C314	11.43954022	GLO1	Q04760	Unconfirmed TB	Negative	0.2	-0.44		Female	Uganda
C314	9.716803403	YWHAH	Q04917	Unconfirmed TB	Negative	0.2	-0.44		Female	Uganda
C314	9.162931415	PRKCD	Q05655	Unconfirmed TB	Negative	0.2	-0.44		Female	Uganda
C314	11.99252586	CALD1	Q05682	Unconfirmed TB	Negative	0.2	-0.44		Female	Uganda
C314	12.1194435	ITIH3	Q06033	Unconfirmed TB	Negative	0.2	-0.44		Female	Uganda
C314	9.334437246	ITIH3	Q06033-35-651	Unconfirmed TB	Negative	0.2	-0.44		Female	Uganda
C314	10.25897762	PSME1	Q06323	Unconfirmed TB	Negative	0.2	-0.44		Female	Uganda
C314	9.97091348	FMOD	Q06828	Unconfirmed TB	Negative	0.2	-0.44		Female	Uganda
C314	11.62994408	PRDX1	Q06830	Unconfirmed TB	Negative	0.2	-0.44		Female	Uganda
C314	9.652743579	KLC1	Q07866	Unconfirmed TB	Negative	0.2	-0.44		Female	Uganda
C314	9.509051408	LRP1	Q07954	Unconfirmed TB	Negative	0.2	-0.44		Female	Uganda
C314	10.90857255	LGALS3BP	Q08380	Unconfirmed TB	Negative	0.2	-0.44		Female	Uganda
C314	10.69184125	FGL1	Q08830	Unconfirmed TB	Negative	0.2	-0.44		Female	Uganda
C314	9.038453865	nrp	Q10896	Unconfirmed TB	Negative	0.2	-0.44		Female	Uganda
C314	10.09546601	EFEMP1	Q12805	Unconfirmed TB	Negative	0.2	-0.44		Female	Uganda
C314	10.79525716	EFEMP1	Q12805-18-493	Unconfirmed TB	Negative	0.2	-0.44		Female	Uganda
C314	9.618432645	CNTN1	Q12860	Unconfirmed TB	Negative	0.2	-0.44		Female	Uganda
C314	9.724048205	SPP2	Q13103	Unconfirmed TB	Negative	0.2	-0.44		Female	Uganda
C314	10.86101914	MMRN1	Q13201	Unconfirmed TB	Negative	0.2	-0.44		Female	Uganda
C314	9.809483094	SELENBP1	Q13228	Unconfirmed TB	Negative	0.2	-0.44		Female	Uganda
C314	10.08118964	SEMA3F	Q13275	Unconfirmed TB	Negative	0.2	-0.44		Female	Uganda
C314	11.73443059	ILK	Q13418	Unconfirmed TB	Negative	0.2	-0.44		Female	Uganda
C314	9.733929063	DCTN2	Q13561	Unconfirmed TB	Negative	0.2	-0.44		Female	Uganda
C314	10.08784081	IQGAP2	Q13576	Unconfirmed TB	Negative	0.2	-0.44		Female	Uganda
C314	8.847936721	STIM1	Q13586	Unconfirmed TB	Negative	0.2	-0.44		Female	Uganda
C314	9.054357963	FHL1	Q13642	Unconfirmed TB	Negative	0.2	-0.44		Female	Uganda
C314	11.64156841	APOF	Q13790	Unconfirmed TB	Negative	0.2	-0.44		Female	Uganda
C314	9.959172865	ENPP2	Q13822	Unconfirmed TB	Negative	0.2	-0.44		Female	Uganda
C314	9.540484121	DSG2	Q14126	Unconfirmed TB	Negative	0.2	-0.44		Female	Uganda
C314	10.73700954	SEPTIN6	Q14141	Unconfirmed TB	Negative	0.2	-0.44		Female	Uganda
C314	9.479830738	DCTN1	Q14203	Unconfirmed TB	Negative	0.2	-0.44		Female	Uganda
C314	9.560994944	DYNC1H1	Q14204	Unconfirmed TB	Negative	0.2	-0.44		Female	Uganda
C314	9.606859644	CTTN	Q14247	Unconfirmed TB	Negative	0.2	-0.44		Female	Uganda
C314	9.742328502	FLOT2	Q14254	Unconfirmed TB	Negative	0.2	-0.44		Female	Uganda
C314	10.46444905	FGL2	Q14314	Unconfirmed TB	Negative	0.2	-0.44		Female	Uganda
C314	9.38359222	SPARCL1	Q14515	Unconfirmed TB	Negative	0.2	-0.44		Female	Uganda
C314	9.918925062	HABP2	Q14520	Unconfirmed TB	Negative	0.2	-0.44		Female	Uganda
C314	12.26669492	ITIH4	Q14624	Unconfirmed TB	Negative	0.2	-0.44		Female	Uganda
C314	10.4327001	ITIH4	Q14624-29-661	Unconfirmed TB	Negative	0.2	-0.44		Female	Uganda
C314	10.89409706	ITIH4	Q14624-689-930	Unconfirmed TB	Negative	0.2	-0.44		Female	Uganda
C314	10.33538541	GANAB	Q14697	Unconfirmed TB	Negative	0.2	-0.44		Female	Uganda
C314	9.620291533	LTBP1	Q14766	Unconfirmed TB	Negative	0.2	-0.44		Female	Uganda
C314	9.452337574	KPNB1	Q14974	Unconfirmed TB	Negative	0.2	-0.44		Female	Uganda
C314	9.825585826	SEPTIN2	Q15019	Unconfirmed TB	Negative	0.2	-0.44		Female	Uganda
C314	10.10422005	POSTN	Q15063	Unconfirmed TB	Negative	0.2	-0.44		Female	Uganda
C314	10.88837665	PDIA6	Q15084	Unconfirmed TB	Negative	0.2	-0.44		Female	Uganda
C314	9.723870186	PCOLCE	Q15113	Unconfirmed TB	Negative	0.2	-0.44		Female	Uganda
C314	10.12519745	PON3	Q15166	Unconfirmed TB	Negative	0.2	-0.44		Female	Uganda
C314	11.44140216	PCBP1	Q15365	Unconfirmed TB	Negative	0.2	-0.44		Female	Uganda
C314	10.4934221	PCBP2	Q15366	Unconfirmed TB	Negative	0.2	-0.44		Female	Uganda
C314	12.27937078	RSU1	Q15404	Unconfirmed TB	Negative	0.2	-0.44		Female	Uganda
C314	11.22857824	FCN2	Q15485	Unconfirmed TB	Negative	0.2	-0.44		Female	Uganda
C314	10.23800214	TGFBI	Q15582	Unconfirmed TB	Negative	0.2	-0.44		Female	Uganda
C314	10.0003528	MAPRE1	Q15691	Unconfirmed TB	Negative	0.2	-0.44		Female	Uganda
C314	9.920789709	CD226	Q15762	Unconfirmed TB	Negative	0.2	-0.44		Female	Uganda
C314	9.188754919	STXBP2	Q15833	Unconfirmed TB	Negative	0.2	-0.44		Female	Uganda
C314	10.46387662	ZYX	Q15942	Unconfirmed TB	Negative	0.2	-0.44		Female	Uganda
C314	9.170908892	SEPTIN7	Q16181	Unconfirmed TB	Negative	0.2	-0.44		Female	Uganda
C314	11.88573738	ECM1	Q16610	Unconfirmed TB	Negative	0.2	-0.44		Female	Uganda
C314	10.31474744	DBN1	Q16643	Unconfirmed TB	Negative	0.2	-0.44		Female	Uganda
C314	9.489148212	MAN2A1	Q16706	Unconfirmed TB	Negative	0.2	-0.44		Female	Uganda
C314	9.766278204	AOC3	Q16853	Unconfirmed TB	Negative	0.2	-0.44		Female	Uganda
C314	10.18058333	IMMT	Q16891	Unconfirmed TB	Negative	0.2	-0.44		Female	Uganda
C314	9.795569061	INF2	Q27J81	Unconfirmed TB	Negative	0.2	-0.44		Female	Uganda
C314	9.667944324	DDI2	Q5TDH0	Unconfirmed TB	Negative	0.2	-0.44		Female	Uganda
C314	12.85068554	ZFYVE26	Q68DK2	Unconfirmed TB	Negative	0.2	-0.44		Female	Uganda
C314	9.992910458	VASN	Q6EMK4	Unconfirmed TB	Negative	0.2	-0.44		Female	Uganda
C314	11.09957202	VASN	Q6EMK4-24-673	Unconfirmed TB	Negative	0.2	-0.44		Female	Uganda
C314	10.07146535	LAIR1	Q6GTX8	Unconfirmed TB	Negative	0.2	-0.44		Female	Uganda
C314	9.642669217	LAMTOR1	Q6IAA8	Unconfirmed TB	Negative	0.2	-0.44		Female	Uganda
C314	9.174966891	TWF2	Q6IBS0	Unconfirmed TB	Negative	0.2	-0.44		Female	Uganda
C314	19.11977332	FAHD1	Q6P587	Unconfirmed TB	Negative	0.2	-0.44		Female	Uganda
C314	10.04489348	PLXDC2	Q6UX71	Unconfirmed TB	Negative	0.2	-0.44		Female	Uganda
C314	9.52815664	PI16	Q6UXB8	Unconfirmed TB	Negative	0.2	-0.44		Female	Uganda
C314	10.1502145	CD109	Q6YHK3	Unconfirmed TB	Negative	0.2	-0.44		Female	Uganda
C314	9.711373991	UNC13D	Q70J99	Unconfirmed TB	Negative	0.2	-0.44		Female	Uganda
C314	10.3332427	TUBA1A	Q71U36	Unconfirmed TB	Negative	0.2	-0.44		Female	Uganda
C314	10.51223702	ADAMTS13	Q76LX8	Unconfirmed TB	Negative	0.2	-0.44		Female	Uganda
C314	8.936451826	DOK3	Q7L591	Unconfirmed TB	Negative	0.2	-0.44		Female	Uganda
C314	12.48814162	ABI3BP	Q7Z7G0	Unconfirmed TB	Negative	0.2	-0.44		Female	Uganda
C314	9.951879343	MEGF8	Q7Z7M0	Unconfirmed TB	Negative	0.2	-0.44		Female	Uganda
C314	9.886123882	SERPINA11	Q86U17	Unconfirmed TB	Negative	0.2	-0.44		Female	Uganda
C314	9.632874096	OAF	Q86UD1	Unconfirmed TB	Negative	0.2	-0.44		Female	Uganda
C314	12.31724109	FERMT3	Q86UX7	Unconfirmed TB	Negative	0.2	-0.44		Female	Uganda
C314	9.944399494	CD163	Q86VB7	Unconfirmed TB	Negative	0.2	-0.44		Female	Uganda
C314	9.751058164	CAND1	Q86VP6	Unconfirmed TB	Negative	0.2	-0.44		Female	Uganda
C314	9.737399358	TREML1	Q86YW5	Unconfirmed TB	Negative	0.2	-0.44		Female	Uganda
C314	10.08621393	LILRA3	Q8N6C8	Unconfirmed TB	Negative	0.2	-0.44		Female	Uganda
C314	9.408577112	GOLM1	Q8NBJ4	Unconfirmed TB	Negative	0.2	-0.44		Female	Uganda
C314	8.882578911	PCYOX1L	Q8NBM8	Unconfirmed TB	Negative	0.2	-0.44		Female	Uganda
C314	9.842628077	PCSK9	Q8NBP7	Unconfirmed TB	Negative	0.2	-0.44		Female	Uganda
C314	10.22547781	TXNDC5	Q8NBS9	Unconfirmed TB	Negative	0.2	-0.44		Female	Uganda
C314	9.176645303	ANGPTL6	Q8NI99	Unconfirmed TB	Negative	0.2	-0.44		Female	Uganda
C314	8.962428156	PDCD6IP	Q8WUM4	Unconfirmed TB	Negative	0.2	-0.44		Female	Uganda
C314	10.59066011	BRK1	Q8WUW1	Unconfirmed TB	Negative	0.2	-0.44		Female	Uganda
C314	9.883217437	OIT3	Q8WWZ8	Unconfirmed TB	Negative	0.2	-0.44		Female	Uganda
C314	9.551523729	MUC16	Q8WXI7	Unconfirmed TB	Negative	0.2	-0.44		Female	Uganda
C314	9.37089812	TTN	Q8WZ42	Unconfirmed TB	Negative	0.2	-0.44		Female	Uganda
C314	10.69200816	CFHR4	Q92496	Unconfirmed TB	Negative	0.2	-0.44		Female	Uganda
C314	10.45359883	PRG4	Q92954	Unconfirmed TB	Negative	0.2	-0.44		Female	Uganda
C314	10.63216359	ATP2A3	Q93084	Unconfirmed TB	Negative	0.2	-0.44		Female	Uganda
C314	9.179376463	PDLIM5	Q96HC4	Unconfirmed TB	Negative	0.2	-0.44		Female	Uganda
C314	11.4172922	CPB2	Q96IY4	Unconfirmed TB	Negative	0.2	-0.44		Female	Uganda
C314	15.15777193	CPB2	Q96IY4-23-114	Unconfirmed TB	Negative	0.2	-0.44		Female	Uganda
C314	10.02174705	CNDP1	Q96KN2	Unconfirmed TB	Negative	0.2	-0.44		Female	Uganda
C314	9.381119242	PRAP1	Q96NZ9	Unconfirmed TB	Negative	0.2	-0.44		Female	Uganda
C314	9.999400996	PRAP1	Q96NZ9-21-151	Unconfirmed TB	Negative	0.2	-0.44		Female	Uganda
C314	11.43318452	PGLYRP2	Q96PD5	Unconfirmed TB	Negative	0.2	-0.44		Female	Uganda
C314	10.58871099	PUS7	Q96PZ0	Unconfirmed TB	Negative	0.2	-0.44		Female	Uganda
C314	9.256672459	VPS35	Q96QK1	Unconfirmed TB	Negative	0.2	-0.44		Female	Uganda
C314	9.96851063	SCGB3A1	Q96QR1	Unconfirmed TB	Negative	0.2	-0.44		Female	Uganda
C314	10.45277745	CNN2	Q99439	Unconfirmed TB	Negative	0.2	-0.44		Female	Uganda
C314	10.26267306	PARK7	Q99497	Unconfirmed TB	Negative	0.2	-0.44		Female	Uganda
C314	9.602557119	PHB2	Q99623	Unconfirmed TB	Negative	0.2	-0.44		Female	Uganda
C314	9.897836576	OLFM1	Q99784	Unconfirmed TB	Negative	0.2	-0.44		Female	Uganda
C314	9.978326438	CCT7	Q99832	Unconfirmed TB	Negative	0.2	-0.44		Female	Uganda
C314	9.250665706	RARRES2	Q99969	Unconfirmed TB	Negative	0.2	-0.44		Female	Uganda
C314	9.415504299	CORO1B	Q9BR76	Unconfirmed TB	Negative	0.2	-0.44		Female	Uganda
C314	10.2343944	ESYT1	Q9BSJ8	Unconfirmed TB	Negative	0.2	-0.44		Female	Uganda
C314	9.644063994	FUCA2	Q9BTY2	Unconfirmed TB	Negative	0.2	-0.44		Female	Uganda
C314	10.51477845	PDCD10	Q9BUL8	Unconfirmed TB	Negative	0.2	-0.44		Female	Uganda
C314	10.96733032	COLEC11	Q9BWP8	Unconfirmed TB	Negative	0.2	-0.44		Female	Uganda
C314	10.38623059	CFHR5	Q9BXR6	Unconfirmed TB	Negative	0.2	-0.44		Female	Uganda
C314	11.78424819	CRNKL1	Q9BZJ0	Unconfirmed TB	Negative	0.2	-0.44		Female	Uganda
C314	8.848169512	RTN4R	Q9BZR6	Unconfirmed TB	Negative	0.2	-0.44		Female	Uganda
C314	9.467132941	TOLLIP	Q9H0E2	Unconfirmed TB	Negative	0.2	-0.44		Female	Uganda
C314	12.18607266	RAB1B	Q9H0U4	Unconfirmed TB	Negative	0.2	-0.44		Female	Uganda
C314	12.36524204	SH3BGRL3	Q9H299	Unconfirmed TB	Negative	0.2	-0.44		Female	Uganda
C314	15.87582214	RNPEP	Q9H4A4	Unconfirmed TB	Negative	0.2	-0.44		Female	Uganda
C314	9.108740763	RNPEP	Q9H4A4-2-650	Unconfirmed TB	Negative	0.2	-0.44		Female	Uganda
C314	10.22175129	DPEP2	Q9H4A9	Unconfirmed TB	Negative	0.2	-0.44		Female	Uganda
C314	11.12696093	TUBB1	Q9H4B7	Unconfirmed TB	Negative	0.2	-0.44		Female	Uganda
C314	9.764720767	PLEKHA4	Q9H4M7	Unconfirmed TB	Negative	0.2	-0.44		Female	Uganda
C314	9.678910798	EHD1	Q9H4M9	Unconfirmed TB	Negative	0.2	-0.44		Female	Uganda
C314	9.733344384	RGCC	Q9H4X1	Unconfirmed TB	Negative	0.2	-0.44		Female	Uganda
C314	10.69105422	PARVB	Q9HBI1	Unconfirmed TB	Negative	0.2	-0.44		Female	Uganda
C314	10.5111884	APMAP	Q9HDC9	Unconfirmed TB	Negative	0.2	-0.44		Female	Uganda
C314	9.109538616	VTA1	Q9NP79	Unconfirmed TB	Negative	0.2	-0.44		Female	Uganda
C314	11.70215425	IL1RAP	Q9NPH3	Unconfirmed TB	Negative	0.2	-0.44		Female	Uganda
C314	9.881999988	CRTAC1	Q9NQ79	Unconfirmed TB	Negative	0.2	-0.44		Female	Uganda
C314	11.49746662	RTN4	Q9NQC3	Unconfirmed TB	Negative	0.2	-0.44		Female	Uganda
C314	9.488211257	XPNPEP1	Q9NQW7	Unconfirmed TB	Negative	0.2	-0.44		Female	Uganda
C314	9.802040859	PDLIM7	Q9NR12	Unconfirmed TB	Negative	0.2	-0.44		Female	Uganda
C314	10.47660906	SAR1A	Q9NR31	Unconfirmed TB	Negative	0.2	-0.44		Female	Uganda
C314	10.26549088	ATG3	Q9NT62	Unconfirmed TB	Negative	0.2	-0.44		Female	Uganda
C314	9.563963906	OLA1	Q9NTK5	Unconfirmed TB	Negative	0.2	-0.44		Female	Uganda
C314	13.54325487	CBLN4	Q9NTU7	Unconfirmed TB	Negative	0.2	-0.44		Female	Uganda
C314	9.281743323	ARL8B	Q9NVJ2	Unconfirmed TB	Negative	0.2	-0.44		Female	Uganda
C314	10.45869558	TUBA8	Q9NY65	Unconfirmed TB	Negative	0.2	-0.44		Female	Uganda
C314	9.714725592	ERAP1	Q9NZ08	Unconfirmed TB	Negative	0.2	-0.44		Female	Uganda
C314	9.775015458	ADA2	Q9NZK5	Unconfirmed TB	Negative	0.2	-0.44		Female	Uganda
C314	12.21888752	C1RL	Q9NZP8	Unconfirmed TB	Negative	0.2	-0.44		Female	Uganda
C314	11.31835966	C1RL	Q9NZP8-36-487	Unconfirmed TB	Negative	0.2	-0.44		Female	Uganda
C314	10.59966076	ABRACL	Q9P1F3	Unconfirmed TB	Negative	0.2	-0.44		Female	Uganda
C314	9.650006497	BIN2	Q9UBW5	Unconfirmed TB	Negative	0.2	-0.44		Female	Uganda
C314	9.920372149	FBLN5	Q9UBX5	Unconfirmed TB	Negative	0.2	-0.44		Female	Uganda
C314	11.85805382	FETUB	Q9UGM5	Unconfirmed TB	Negative	0.2	-0.44		Female	Uganda
C314	10.10381955	PCYOX1	Q9UHG3	Unconfirmed TB	Negative	0.2	-0.44		Female	Uganda
C314	9.788628625	DDX20	Q9UHI6	Unconfirmed TB	Negative	0.2	-0.44		Female	Uganda
C314	9.696213655	DBNL	Q9UJU6	Unconfirmed TB	Negative	0.2	-0.44		Female	Uganda
C314	10.93206235	SERPINA10	Q9UK55	Unconfirmed TB	Negative	0.2	-0.44		Female	Uganda
C314	11.90879189	PSME2	Q9UL46	Unconfirmed TB	Negative	0.2	-0.44		Female	Uganda
C314	10.07452372	TRPC5	Q9UL62	Unconfirmed TB	Negative	0.2	-0.44		Female	Uganda
C314	9.700508371	HEG1	Q9ULI3	Unconfirmed TB	Negative	0.2	-0.44		Female	Uganda
C314	9.415137227	CORO1C	Q9ULV4	Unconfirmed TB	Negative	0.2	-0.44		Female	Uganda
C314	10.17387589	MINPP1	Q9UNW1	Unconfirmed TB	Negative	0.2	-0.44		Female	Uganda
C314	10.02408131	RUVBL2	Q9Y230	Unconfirmed TB	Negative	0.2	-0.44		Female	Uganda
C314	10.28869043	RUVBL1	Q9Y265	Unconfirmed TB	Negative	0.2	-0.44		Female	Uganda
C314	12.03116648	TLN1	Q9Y490	Unconfirmed TB	Negative	0.2	-0.44		Female	Uganda
C314	19.58586205	MYO5A	Q9Y4I1	Unconfirmed TB	Negative	0.2	-0.44		Female	Uganda
C314	9.440356467	HYOU1	Q9Y4L1	Unconfirmed TB	Negative	0.2	-0.44		Female	Uganda
C314	8.878246867	SUPT16H	Q9Y5B9	Unconfirmed TB	Negative	0.2	-0.44		Female	Uganda
C314	9.883865206	ANGPTL3	Q9Y5C1	Unconfirmed TB	Negative	0.2	-0.44		Female	Uganda
C314	9.708217176	COPG1	Q9Y678	Unconfirmed TB	Negative	0.2	-0.44		Female	Uganda
C314	9.986949299	FCGBP	Q9Y6R7	Unconfirmed TB	Negative	0.2	-0.44		Female	Uganda
C314	10.59242027	FCGBP	Q9Y6R7-24-5405	Unconfirmed TB	Negative	0.2	-0.44		Female	Uganda
C314	10.32648938	COLEC10	Q9Y6Z7	Unconfirmed TB	Negative	0.2	-0.44		Female	Uganda
C315	9.091653276	IGLV8-61	A0A075B6I0	Unconfirmed TB	Negative	0.74			Male	Uganda
C315	9.417932077	IGLV5-37	A0A075B6J1-20-123	Unconfirmed TB	Negative	0.74			Male	Uganda
C315	12.67122867	IGLV2-18	A0A075B6J9	Unconfirmed TB	Negative	0.74			Male	Uganda
C315	9.173235931	IGLV3-12	A0A075B6K2	Unconfirmed TB	Negative	0.74			Male	Uganda
C315	11.62039083	IGLV3-10	A0A075B6K4	Unconfirmed TB	Negative	0.74			Male	Uganda
C315	9.540838138	IGLV3-10	A0A075B6K4-20-115	Unconfirmed TB	Negative	0.74			Male	Uganda
C315	9.378229358	IGLV3-9	A0A075B6K5	Unconfirmed TB	Negative	0.74			Male	Uganda
C315	15.989648	IGKV2-28	A0A075B6P5-20-120	Unconfirmed TB	Negative	0.74			Male	Uganda
C315	9.583840011	IGHV3-64	A0A075B6Q5	Unconfirmed TB	Negative	0.74			Male	Uganda
C315	10.08078908	IGKV2D-24	A0A075B6R9	Unconfirmed TB	Negative	0.74			Male	Uganda
C315	9.724041799	IGKV1D-17	A0A075B6S4-23-117	Unconfirmed TB	Negative	0.74			Male	Uganda
C315	10.68670139	IGKV1-27	A0A075B6S5	Unconfirmed TB	Negative	0.74			Male	Uganda
C315	15.94944364	IGKV1-37	A0A075B6S9-23-117	Unconfirmed TB	Negative	0.74			Male	Uganda
C315	9.268722671	IGKV3D-15	A0A087WSY6	Unconfirmed TB	Negative	0.74			Male	Uganda
C315	12.65618336	IGKV3D-15	A0A087WSY6-21-115	Unconfirmed TB	Negative	0.74			Male	Uganda
C315	9.526417364	IGKV2-40	A0A087WW87	Unconfirmed TB	Negative	0.74			Male	Uganda
C315	11.2086437	IGHV3-49	A0A0A0MS15	Unconfirmed TB	Negative	0.74			Male	Uganda
C315	10.54597744	IGHV3-49	A0A0A0MS15-20-119	Unconfirmed TB	Negative	0.74			Male	Uganda
C315	9.354445503	IGKV6D-21	A0A0A0MT36	Unconfirmed TB	Negative	0.74			Male	Uganda
C315	15.65622294	IGLV1-36	A0A0B4J1U3	Unconfirmed TB	Negative	0.74			Male	Uganda
C315	10.73915445	IGHV3-15	A0A0B4J1V0	Unconfirmed TB	Negative	0.74			Male	Uganda
C315	13.09163527	IGHV3-15	A0A0B4J1V0-20-119	Unconfirmed TB	Negative	0.74			Male	Uganda
C315	9.009433291	IGHV2-26	A0A0B4J1V2	Unconfirmed TB	Negative	0.74			Male	Uganda
C315	9.410350929	IGHV3-73	A0A0B4J1V6	Unconfirmed TB	Negative	0.74			Male	Uganda
C315	13.04377031	IGHV3-73	A0A0B4J1V6-20-119	Unconfirmed TB	Negative	0.74			Male	Uganda
C315	10.06142549	IGHV3-74	A0A0B4J1X5	Unconfirmed TB	Negative	0.74			Male	Uganda
C315	10.06758145	IGHV3-43	A0A0B4J1X8-20-118	Unconfirmed TB	Negative	0.74			Male	Uganda
C315	9.671645917	IGLV9-49	A0A0B4J1Y8	Unconfirmed TB	Negative	0.74			Male	Uganda
C315	9.061211795	IGLV9-49	A0A0B4J1Y8-20-123	Unconfirmed TB	Negative	0.74			Male	Uganda
C315	10.8699644	IGHV3-72	A0A0B4J1Y9	Unconfirmed TB	Negative	0.74			Male	Uganda
C315	10.4160886	IGKV1D-13	A0A0B4J2D9-23-117	Unconfirmed TB	Negative	0.74			Male	Uganda
C315	12.69835452	IGHV1-69D	A0A0B4J2H0	Unconfirmed TB	Negative	0.74			Male	Uganda
C315	10.02688029	IGKV6-21	A0A0C4DH24-20-114	Unconfirmed TB	Negative	0.74			Male	Uganda
C315	12.48502142	IGKV3D-20	A0A0C4DH25-21-116	Unconfirmed TB	Negative	0.74			Male	Uganda
C315	9.724033128	IGHV1-3	A0A0C4DH29	Unconfirmed TB	Negative	0.74			Male	Uganda
C315	10.73711894	IGHV1-18	A0A0C4DH31	Unconfirmed TB	Negative	0.74			Male	Uganda
C315	11.11713772	IGHV3-20	A0A0C4DH32-20-117	Unconfirmed TB	Negative	0.74			Male	Uganda
C315	11.52321211	IGHV1-24	A0A0C4DH33-20-117	Unconfirmed TB	Negative	0.74			Male	Uganda
C315	9.711587038	IGHV4-28	A0A0C4DH34	Unconfirmed TB	Negative	0.74			Male	Uganda
C315	8.581383254	IGHV3-35	A0A0C4DH35	Unconfirmed TB	Negative	0.74			Male	Uganda
C315	11.33000091	IGHV3-38	A0A0C4DH36	Unconfirmed TB	Negative	0.74			Male	Uganda
C315	13.05165734	IGHV5-51	A0A0C4DH38	Unconfirmed TB	Negative	0.74			Male	Uganda
C315	9.823468876	IGHV5-51	A0A0C4DH38-20-117	Unconfirmed TB	Negative	0.74			Male	Uganda
C315	13.90861357	IGHV3-66	A0A0C4DH42-20-116	Unconfirmed TB	Negative	0.74			Male	Uganda
C315	9.782771026	IGHV2-70D	A0A0C4DH43	Unconfirmed TB	Negative	0.74			Male	Uganda
C315	9.10474116	IGKV3D-7	A0A0C4DH55-24-119	Unconfirmed TB	Negative	0.74			Male	Uganda
C315	14.91790419	IGKV1-9	A0A0C4DH69-23-117	Unconfirmed TB	Negative	0.74			Male	Uganda
C315	12.30841085	IGKV1-6	A0A0C4DH72-23-117	Unconfirmed TB	Negative	0.74			Male	Uganda
C315	15.26237977	IGKV1-12	A0A0C4DH73-23-117	Unconfirmed TB	Negative	0.74			Male	Uganda
C315	12.28546243	IGHV7-4-1	A0A0J9YVY3-20-117	Unconfirmed TB	Negative	0.74			Male	Uganda
C315	11.5206471	IGHV3-64D	A0A0J9YX35	Unconfirmed TB	Negative	0.74			Male	Uganda
C315	9.682928325	IGLL5	B9A064	Unconfirmed TB	Negative	0.74			Male	Uganda
C315	11.9086929	PDLIM1	O00151	Unconfirmed TB	Negative	0.74			Male	Uganda
C315	10.06224679	MASP2	O00187	Unconfirmed TB	Negative	0.74			Male	Uganda
C315	10.20050457	MASP2	O00187-16-686	Unconfirmed TB	Negative	0.74			Male	Uganda
C315	9.580798461	RAB27B	O00194	Unconfirmed TB	Negative	0.74			Male	Uganda
C315	9.671974588	PSMD11	O00231	Unconfirmed TB	Negative	0.74			Male	Uganda
C315	9.888552191	PSMD12	O00232	Unconfirmed TB	Negative	0.74			Male	Uganda
C315	10.79212628	CLIC1	O00299	Unconfirmed TB	Negative	0.74			Male	Uganda
C315	10.5714762	QSOX1	O00391	Unconfirmed TB	Negative	0.74			Male	Uganda
C315	9.000400066	IPO5	O00410	Unconfirmed TB	Negative	0.74			Male	Uganda
C315	10.6306954	DNM1L	O00429	Unconfirmed TB	Negative	0.74			Male	Uganda
C315	9.337507124	STK25	O00506	Unconfirmed TB	Negative	0.74			Male	Uganda
C315	11.29164937	CHL1	O00533	Unconfirmed TB	Negative	0.74			Male	Uganda
C315	13.26923319	CHL1	O00533-25-1208	Unconfirmed TB	Negative	0.74			Male	Uganda
C315	11.65064431	NRP1	O14786	Unconfirmed TB	Negative	0.74			Male	Uganda
C315	12.08425491	APOL1	O14791	Unconfirmed TB	Negative	0.74			Male	Uganda
C315	9.506771041	PSMA7	O14818	Unconfirmed TB	Negative	0.74			Male	Uganda
C315	12.42204151	MYL12B	O14950	Unconfirmed TB	Negative	0.74			Male	Uganda
C315	10.2166141	XPO1	O14980	Unconfirmed TB	Negative	0.74			Male	Uganda
C315	10.40306887	ARPC1B	O15143	Unconfirmed TB	Negative	0.74			Male	Uganda
C315	12.93585559	ARPC2	O15144	Unconfirmed TB	Negative	0.74			Male	Uganda
C315	9.911280291	ARPC3	O15145	Unconfirmed TB	Negative	0.74			Male	Uganda
C315	9.5971655	ARPC5	O15511	Unconfirmed TB	Negative	0.74			Male	Uganda
C315	13.78429857	EIF4G3	O43432	Unconfirmed TB	Negative	0.74			Male	Uganda
C315	9.299985323	ACTN4	O43707	Unconfirmed TB	Negative	0.74			Male	Uganda
C315	10.98637289	CD5L	O43866	Unconfirmed TB	Negative	0.74			Male	Uganda
C315	8.945911443	CD5L	O43866-20-347	Unconfirmed TB	Negative	0.74			Male	Uganda
C315	11.13884924	PLIN3	O60664	Unconfirmed TB	Negative	0.74			Male	Uganda
C315	10.23257375	H2BC12	O60814	Unconfirmed TB	Negative	0.74			Male	Uganda
C315	13.71515834	FCGR3B	O75015	Unconfirmed TB	Negative	0.74			Male	Uganda
C315	10.65525355	FCGR3B	O75015-17-200	Unconfirmed TB	Negative	0.74			Male	Uganda
C315	10.36462072	WDR1	O75083	Unconfirmed TB	Negative	0.74			Male	Uganda
C315	13.38981071	ICOSLG	O75144	Unconfirmed TB	Negative	0.74			Male	Uganda
C315	9.933852224	CS	O75390	Unconfirmed TB	Negative	0.74			Male	Uganda
C315	10.50064111	SEC22B	O75396	Unconfirmed TB	Negative	0.74			Male	Uganda
C315	10.16964747	SKAP2	O75563	Unconfirmed TB	Negative	0.74			Male	Uganda
C315	11.56409538	FCN3	O75636	Unconfirmed TB	Negative	0.74			Male	Uganda
C315	9.949056116	ZMPSTE24	O75844	Unconfirmed TB	Negative	0.74			Male	Uganda
C315	10.48743293	IDH1	O75874	Unconfirmed TB	Negative	0.74			Male	Uganda
C315	11.24786907	ATRN	O75882	Unconfirmed TB	Negative	0.74			Male	Uganda
C315	12.57148514	ARL6IP5	O75915	Unconfirmed TB	Negative	0.74			Male	Uganda
C315	12.45634706	APOM	O95445	Unconfirmed TB	Negative	0.74			Male	Uganda
C315	13.58366975	PARN	O95453	Unconfirmed TB	Negative	0.74			Male	Uganda
C315	9.474899798	H6PD	O95479	Unconfirmed TB	Negative	0.74			Male	Uganda
C315	9.609425656	VNN1	O95497	Unconfirmed TB	Negative	0.74			Male	Uganda
C315	9.774028605	AP2A1	O95782	Unconfirmed TB	Negative	0.74			Male	Uganda
C315	11.2497716	CAVIN2	O95810	Unconfirmed TB	Negative	0.74			Male	Uganda
C315	10.84407193	LDHA	P00338	Unconfirmed TB	Negative	0.74			Male	Uganda
C315	9.601054067	ALDH1A1	P00352	Unconfirmed TB	Negative	0.74			Male	Uganda
C315	8.800273229	GLUD1	P00367	Unconfirmed TB	Negative	0.74			Male	Uganda
C315	10.29509939	CYB5R3	P00387	Unconfirmed TB	Negative	0.74			Male	Uganda
C315	12.39201985	CP	P00450	Unconfirmed TB	Negative	0.74			Male	Uganda
C315	9.576334268	CP	P00450-20-1065	Unconfirmed TB	Negative	0.74			Male	Uganda
C315	11.98208167	F13A1	P00488	Unconfirmed TB	Negative	0.74			Male	Uganda
C315	10.45973231	PNP	P00491	Unconfirmed TB	Negative	0.74			Male	Uganda
C315	10.2196339	HPRT1	P00492	Unconfirmed TB	Negative	0.74			Male	Uganda
C315	10.6616714	PGK1	P00558	Unconfirmed TB	Negative	0.74			Male	Uganda
C315	9.128667661	AK1	P00568	Unconfirmed TB	Negative	0.74			Male	Uganda
C315	11.73293492	F2	P00734	Unconfirmed TB	Negative	0.74			Male	Uganda
C315	10.67751232	F2	P00734-364-622	Unconfirmed TB	Negative	0.74			Male	Uganda
C315	12.8885314	F2	P00734-44-622	Unconfirmed TB	Negative	0.74			Male	Uganda
C315	11.12628894	C1R	P00736	Unconfirmed TB	Negative	0.74			Male	Uganda
C315	12.94315396	HP	P00738	Unconfirmed TB	Negative	0.74			Male	Uganda
C315	9.443039822	HP	P00738-162-406	Unconfirmed TB	Negative	0.74			Male	Uganda
C315	10.9835518	HP	P00738-19-406	Unconfirmed TB	Negative	0.74			Male	Uganda
C315	12.26987118	HPR	P00739	Unconfirmed TB	Negative	0.74			Male	Uganda
C315	10.11951303	F9	P00740	Unconfirmed TB	Negative	0.74			Male	Uganda
C315	11.76040977	F10	P00742	Unconfirmed TB	Negative	0.74			Male	Uganda
C315	11.45107959	CFD	P00746	Unconfirmed TB	Negative	0.74			Male	Uganda
C315	11.59842101	PLG	P00747	Unconfirmed TB	Negative	0.74			Male	Uganda
C315	11.6277744	PLG	P00747-20-810	Unconfirmed TB	Negative	0.74			Male	Uganda
C315	10.43138314	F12	P00748	Unconfirmed TB	Negative	0.74			Male	Uganda
C315	11.96922552	CFB	P00751	Unconfirmed TB	Negative	0.74			Male	Uganda
C315	9.259895952	CFB	P00751-26-764	Unconfirmed TB	Negative	0.74			Male	Uganda
C315	9.549728103	CA1	P00915	Unconfirmed TB	Negative	0.74			Male	Uganda
C315	9.446606936	CA2	P00918	Unconfirmed TB	Negative	0.74			Male	Uganda
C315	13.85692908	SERPINC1	P01008	Unconfirmed TB	Negative	0.74			Male	Uganda
C315	14.29240864	SERPINC1	P01008-33-464	Unconfirmed TB	Negative	0.74			Male	Uganda
C315	12.69557525	SERPINA1	P01009	Unconfirmed TB	Negative	0.74			Male	Uganda
C315	12.27983388	SERPINA1	P01009-25-418	Unconfirmed TB	Negative	0.74			Male	Uganda
C315	13.06767832	SERPINA1	P01009-375-418	Unconfirmed TB	Negative	0.74			Male	Uganda
C315	12.41107674	SERPINA3	P01011	Unconfirmed TB	Negative	0.74			Male	Uganda
C315	13.18426958	SERPINA3	P01011-26-423	Unconfirmed TB	Negative	0.74			Male	Uganda
C315	12.57236673	AGT	P01019	Unconfirmed TB	Negative	0.74			Male	Uganda
C315	13.82429984	A2M	P01023	Unconfirmed TB	Negative	0.74			Male	Uganda
C315	11.61086784	A2M	P01023-24-1474	Unconfirmed TB	Negative	0.74			Male	Uganda
C315	12.99829938	C3	P01024	Unconfirmed TB	Negative	0.74			Male	Uganda
C315	11.79671745	C3	P01024-23-1663	Unconfirmed TB	Negative	0.74			Male	Uganda
C315	12.11997907	C5	P01031	Unconfirmed TB	Negative	0.74			Male	Uganda
C315	10.16047223	TIMP1	P01033-24-207	Unconfirmed TB	Negative	0.74			Male	Uganda
C315	11.12146681	CST3	P01034	Unconfirmed TB	Negative	0.74			Male	Uganda
C315	12.13031157	KNG1	P01042	Unconfirmed TB	Negative	0.74			Male	Uganda
C315	10.32204926	TGFB1	P01137	Unconfirmed TB	Negative	0.74			Male	Uganda
C315	10.86573309	IGF2	P01344	Unconfirmed TB	Negative	0.74			Male	Uganda
C315	9.482753786	IGF2	P01344-25-91	Unconfirmed TB	Negative	0.74			Male	Uganda
C315	12.43913884	JCHAIN	P01591	Unconfirmed TB	Negative	0.74			Male	Uganda
C315	9.66706674	JCHAIN	P01591-23-159	Unconfirmed TB	Negative	0.74			Male	Uganda
C315	14.45295037	IGKV1D-33	P01593	Unconfirmed TB	Negative	0.74			Male	Uganda
C315	12.31090101	IGKV1D-33	P01593-23-117	Unconfirmed TB	Negative	0.74			Male	Uganda
C315	13.43820135	IGKV1-39	P01597	Unconfirmed TB	Negative	0.74			Male	Uganda
C315	10.15580857	IGKV1-17	P01599	Unconfirmed TB	Negative	0.74			Male	Uganda
C315	10.07777235	IGKV1-5	P01602	Unconfirmed TB	Negative	0.74			Male	Uganda
C315	12.03533778	IGKV1-5	P01602-23-117	Unconfirmed TB	Negative	0.74			Male	Uganda
C315	11.29579076	IGKV3-20	P01619	Unconfirmed TB	Negative	0.74			Male	Uganda
C315	16.00792722	IGKV3-20	P01619-21-116	Unconfirmed TB	Negative	0.74			Male	Uganda
C315	10.52628814	IGLV1-47	P01700	Unconfirmed TB	Negative	0.74			Male	Uganda
C315	12.59709977	IGLV1-47	P01700-20-117	Unconfirmed TB	Negative	0.74			Male	Uganda
C315	11.26201668	IGLV1-51	P01701	Unconfirmed TB	Negative	0.74			Male	Uganda
C315	15.31977749	IGLV1-51	P01701-20-117	Unconfirmed TB	Negative	0.74			Male	Uganda
C315	13.43445366	IGLV1-40	P01703-20-118	Unconfirmed TB	Negative	0.74			Male	Uganda
C315	9.742546046	IGLV2-14	P01704	Unconfirmed TB	Negative	0.74			Male	Uganda
C315	9.469807396	IGLV3-19	P01714	Unconfirmed TB	Negative	0.74			Male	Uganda
C315	14.18945569	IGLV3-19	P01714-21-112	Unconfirmed TB	Negative	0.74			Male	Uganda
C315	9.67270877	IGLV3-25	P01717	Unconfirmed TB	Negative	0.74			Male	Uganda
C315	14.24265067	IGLV3-27	P01718-21-113	Unconfirmed TB	Negative	0.74			Male	Uganda
C315	11.17407692	IGLV6-57	P01721-20-117	Unconfirmed TB	Negative	0.74			Male	Uganda
C315	13.53868384	IGHV1-69	P01742	Unconfirmed TB	Negative	0.74			Male	Uganda
C315	14.6607061	IGHV1-46	P01743	Unconfirmed TB	Negative	0.74			Male	Uganda
C315	14.48931949	IGHV3-11	P01762-20-117	Unconfirmed TB	Negative	0.74			Male	Uganda
C315	10.62166783	IGHV3-23	P01764	Unconfirmed TB	Negative	0.74			Male	Uganda
C315	15.37620077	IGHV3-23	P01764-20-117	Unconfirmed TB	Negative	0.74			Male	Uganda
C315	9.401672719	IGHV3-13	P01766	Unconfirmed TB	Negative	0.74			Male	Uganda
C315	13.03492724	IGHV3-53	P01767-20-116	Unconfirmed TB	Negative	0.74			Male	Uganda
C315	12.92678757	IGHV3-30	P01768-20-117	Unconfirmed TB	Negative	0.74			Male	Uganda
C315	15.70770294	IGHV3-33	P01772	Unconfirmed TB	Negative	0.74			Male	Uganda
C315	9.502175033	IGHV3-7	P01780	Unconfirmed TB	Negative	0.74			Male	Uganda
C315	10.0141113	IGHV3-7	P01780-20-117	Unconfirmed TB	Negative	0.74			Male	Uganda
C315	10.61423513	IGHV3-9	P01782	Unconfirmed TB	Negative	0.74			Male	Uganda
C315	9.898241137	IGHV2-5	P01817	Unconfirmed TB	Negative	0.74			Male	Uganda
C315	10.38382913	IGHV4-39	P01824	Unconfirmed TB	Negative	0.74			Male	Uganda
C315	14.49630476	IGHV4-39	P01824-27-125	Unconfirmed TB	Negative	0.74			Male	Uganda
C315	10.65240677	PIGR	P01833	Unconfirmed TB	Negative	0.74			Male	Uganda
C315	11.89503361	PIGR	P01833-19-764	Unconfirmed TB	Negative	0.74			Male	Uganda
C315	12.35893602	IGKC	P01834	Unconfirmed TB	Negative	0.74			Male	Uganda
C315	9.471684505	IGHE	P01854	Unconfirmed TB	Negative	0.74			Male	Uganda
C315	12.91984334	IGHG1	P01857	Unconfirmed TB	Negative	0.74			Male	Uganda
C315	9.612883967	IGHG1	P01857-1-330	Unconfirmed TB	Negative	0.74			Male	Uganda
C315	11.92017415	IGHG2	P01859	Unconfirmed TB	Negative	0.74			Male	Uganda
C315	12.97181071	IGHG3	P01860	Unconfirmed TB	Negative	0.74			Male	Uganda
C315	14.89381916	IGHG4	P01861	Unconfirmed TB	Negative	0.74			Male	Uganda
C315	13.0449246	IGHM	P01871	Unconfirmed TB	Negative	0.74			Male	Uganda
C315	10.45165966	IGHM	P01871-1-453	Unconfirmed TB	Negative	0.74			Male	Uganda
C315	14.50191385	IGHA1	P01876	Unconfirmed TB	Negative	0.74			Male	Uganda
C315	13.01939835	IGHA1	P01876-1-353	Unconfirmed TB	Negative	0.74			Male	Uganda
C315	11.85643488	IGHA2	P01877	Unconfirmed TB	Negative	0.74			Male	Uganda
C315	13.85127032	IGHA2	P01877-1-340	Unconfirmed TB	Negative	0.74			Male	Uganda
C315	10.72015415	IGHD	P01880	Unconfirmed TB	Negative	0.74			Male	Uganda
C315	8.926286453	IGHD	P01880-1-384	Unconfirmed TB	Negative	0.74			Male	Uganda
C315	11.20740527	HLA-B	P01889	Unconfirmed TB	Negative	0.74			Male	Uganda
C315	9.486367327	HBE1	P02100	Unconfirmed TB	Negative	0.74			Male	Uganda
C315	10.0471596	COL1A1	P02452	Unconfirmed TB	Negative	0.74			Male	Uganda
C315	13.15103395	COL1A1	P02452-1219-1464	Unconfirmed TB	Negative	0.74			Male	Uganda
C315	9.554121306	KRT14	P02533	Unconfirmed TB	Negative	0.74			Male	Uganda
C315	9.585668312	KRT6A	P02538	Unconfirmed TB	Negative	0.74			Male	Uganda
C315	9.944196123	SPTA1	P02549	Unconfirmed TB	Negative	0.74			Male	Uganda
C315	14.53233839	APOA1	P02647	Unconfirmed TB	Negative	0.74			Male	Uganda
C315	11.3024278	APOA1	P02647-25-266	Unconfirmed TB	Negative	0.74			Male	Uganda
C315	13.17278761	APOE	P02649	Unconfirmed TB	Negative	0.74			Male	Uganda
C315	12.74828598	APOA2	P02652	Unconfirmed TB	Negative	0.74			Male	Uganda
C315	12.71992368	APOC1	P02654	Unconfirmed TB	Negative	0.74			Male	Uganda
C315	14.67227856	APOC1	P02654-29-83	Unconfirmed TB	Negative	0.74			Male	Uganda
C315	12.87255383	APOC2	P02655	Unconfirmed TB	Negative	0.74			Male	Uganda
C315	9.169471322	APOC2	P02655-23-101	Unconfirmed TB	Negative	0.74			Male	Uganda
C315	15.57084772	APOC2	P02655-29-101	Unconfirmed TB	Negative	0.74			Male	Uganda
C315	11.69435457	APOC3	P02656	Unconfirmed TB	Negative	0.74			Male	Uganda
C315	13.04663846	APOC3	P02656-21-99	Unconfirmed TB	Negative	0.74			Male	Uganda
C315	12.3507084	FGA	P02671	Unconfirmed TB	Negative	0.74			Male	Uganda
C315	9.318776251	FGA	P02671-20-35	Unconfirmed TB	Negative	0.74			Male	Uganda
C315	12.98519201	FGB	P02675	Unconfirmed TB	Negative	0.74			Male	Uganda
C315	18.16975788	FGB	P02675-31-44	Unconfirmed TB	Negative	0.74			Male	Uganda
C315	13.15009617	FGG	P02679	Unconfirmed TB	Negative	0.74			Male	Uganda
C315	9.556030871	FGG	P02679-27-453	Unconfirmed TB	Negative	0.74			Male	Uganda
C315	9.745591929	SLC4A1	P02730	Unconfirmed TB	Negative	0.74			Male	Uganda
C315	9.700620176	CRP	P02741	Unconfirmed TB	Negative	0.74			Male	Uganda
C315	11.08551826	APCS	P02743	Unconfirmed TB	Negative	0.74			Male	Uganda
C315	10.57711239	C1QA	P02745	Unconfirmed TB	Negative	0.74			Male	Uganda
C315	12.05587603	C1QB	P02746	Unconfirmed TB	Negative	0.74			Male	Uganda
C315	12.96069682	C1QC	P02747	Unconfirmed TB	Negative	0.74			Male	Uganda
C315	11.04276697	C9	P02748	Unconfirmed TB	Negative	0.74			Male	Uganda
C315	12.6715782	APOH	P02749	Unconfirmed TB	Negative	0.74			Male	Uganda
C315	13.86912118	LRG1	P02750	Unconfirmed TB	Negative	0.74			Male	Uganda
C315	9.805091497	LRG1	P02750-36-347	Unconfirmed TB	Negative	0.74			Male	Uganda
C315	11.91185579	FN1	P02751	Unconfirmed TB	Negative	0.74			Male	Uganda
C315	11.30487362	RBP4	P02753	Unconfirmed TB	Negative	0.74			Male	Uganda
C315	11.70255167	AMBP	P02760	Unconfirmed TB	Negative	0.74			Male	Uganda
C315	15.30568989	AMBP	P02760-206-352	Unconfirmed TB	Negative	0.74			Male	Uganda
C315	12.54578854	ORM1	P02763	Unconfirmed TB	Negative	0.74			Male	Uganda
C315	12.43167092	AHSG	P02765	Unconfirmed TB	Negative	0.74			Male	Uganda
C315	12.83932781	TTR	P02766	Unconfirmed TB	Negative	0.74			Male	Uganda
C315	13.7199546	ALB	P02768	Unconfirmed TB	Negative	0.74			Male	Uganda
C315	11.9644296	ALB	P02768-25-609	Unconfirmed TB	Negative	0.74			Male	Uganda
C315	12.7518495	GC	P02774	Unconfirmed TB	Negative	0.74			Male	Uganda
C315	11.69196598	PPBP	P02775	Unconfirmed TB	Negative	0.74			Male	Uganda
C315	10.28496763	PPBP	P02775-35-128	Unconfirmed TB	Negative	0.74			Male	Uganda
C315	10.51485573	PF4	P02776	Unconfirmed TB	Negative	0.74			Male	Uganda
C315	11.51628043	TFRC	P02786	Unconfirmed TB	Negative	0.74			Male	Uganda
C315	14.0714878	TF	P02787	Unconfirmed TB	Negative	0.74			Male	Uganda
C315	11.09701175	TF	P02787-20-698	Unconfirmed TB	Negative	0.74			Male	Uganda
C315	9.575553788	LTF	P02788	Unconfirmed TB	Negative	0.74			Male	Uganda
C315	10.15009913	LTF	P02788-20-710	Unconfirmed TB	Negative	0.74			Male	Uganda
C315	12.80493436	HPX	P02790	Unconfirmed TB	Negative	0.74			Male	Uganda
C315	10.00547031	HPX	P02790-24-462	Unconfirmed TB	Negative	0.74			Male	Uganda
C315	9.870678761	ANG	P03950	Unconfirmed TB	Negative	0.74			Male	Uganda
C315	10.38173491	F11	P03951	Unconfirmed TB	Negative	0.74			Male	Uganda
C315	11.56781272	KLKB1	P03952	Unconfirmed TB	Negative	0.74			Male	Uganda
C315	14.65104615	KLKB1	P03952-20-390	Unconfirmed TB	Negative	0.74			Male	Uganda
C315	11.91436827	C4BPA	P04003	Unconfirmed TB	Negative	0.74			Male	Uganda
C315	14.13488595	VTN	P04004	Unconfirmed TB	Negative	0.74			Male	Uganda
C315	9.886337598	CAT	P04040	Unconfirmed TB	Negative	0.74			Male	Uganda
C315	11.28853484	FUCA1	P04066	Unconfirmed TB	Negative	0.74			Male	Uganda
C315	10.68424337	PROC	P04070	Unconfirmed TB	Negative	0.74			Male	Uganda
C315	11.16389997	ALDOA	P04075	Unconfirmed TB	Negative	0.74			Male	Uganda
C315	10.00381092	ANXA1	P04083	Unconfirmed TB	Negative	0.74			Male	Uganda
C315	11.2070582	APOB	P04114	Unconfirmed TB	Negative	0.74			Male	Uganda
C315	10.70996616	APOB	P04114-28-4563	Unconfirmed TB	Negative	0.74			Male	Uganda
C315	11.47365702	LCAT	P04180	Unconfirmed TB	Negative	0.74			Male	Uganda
C315	13.25050184	HRG	P04196	Unconfirmed TB	Negative	0.74			Male	Uganda
C315	9.925896063	HRG	P04196-19-525	Unconfirmed TB	Negative	0.74			Male	Uganda
C315	13.79114809	A1BG	P04217	Unconfirmed TB	Negative	0.74			Male	Uganda
C315	10.58163878	A1BG	P04217-22-495	Unconfirmed TB	Negative	0.74			Male	Uganda
C315	10.21603557	KRT1	P04264	Unconfirmed TB	Negative	0.74			Male	Uganda
C315	10.70559252	VWF	P04275	Unconfirmed TB	Negative	0.74			Male	Uganda
C315	12.95947815	SHBG	P04278	Unconfirmed TB	Negative	0.74			Male	Uganda
C315	11.72913033	GAPDH	P04406	Unconfirmed TB	Negative	0.74			Male	Uganda
C315	11.34225049	IGKV1-16	P04430	Unconfirmed TB	Negative	0.74			Male	Uganda
C315	11.19785461	IGKV3-11	P04433	Unconfirmed TB	Negative	0.74			Male	Uganda
C315	16.87594218	IGKV3-11	P04433-21-115	Unconfirmed TB	Negative	0.74			Male	Uganda
C315	12.76874944	HLA-A	P04439	Unconfirmed TB	Negative	0.74			Male	Uganda
C315	11.87214529	CAPNS1	P04632	Unconfirmed TB	Negative	0.74			Male	Uganda
C315	12.03763762	HSPB1	P04792	Unconfirmed TB	Negative	0.74			Male	Uganda
C315	9.476417536	RPN1	P04843	Unconfirmed TB	Negative	0.74			Male	Uganda
C315	9.755396675	RPN2	P04844	Unconfirmed TB	Negative	0.74			Male	Uganda
C315	10.72519666	GNAI2	P04899	Unconfirmed TB	Negative	0.74			Male	Uganda
C315	11.30166605	ALDOB	P05062	Unconfirmed TB	Negative	0.74			Male	Uganda
C315	9.623631899	APP	P05067	Unconfirmed TB	Negative	0.74			Male	Uganda
C315	10.92841525	APOD	P05090	Unconfirmed TB	Negative	0.74			Male	Uganda
C315	11.5521489	APOD	P05090-21-189	Unconfirmed TB	Negative	0.74			Male	Uganda
C315	10.71842435	ITGB3	P05106	Unconfirmed TB	Negative	0.74			Male	Uganda
C315	9.856424628	S100A8	P05109	Unconfirmed TB	Negative	0.74			Male	Uganda
C315	10.40584086	SERPINA5	P05154	Unconfirmed TB	Negative	0.74			Male	Uganda
C315	13.36902001	SERPING1	P05155	Unconfirmed TB	Negative	0.74			Male	Uganda
C315	10.14822296	SERPING1	P05155-23-500	Unconfirmed TB	Negative	0.74			Male	Uganda
C315	12.0609899	CFI	P05156	Unconfirmed TB	Negative	0.74			Male	Uganda
C315	11.09060716	F13B	P05160	Unconfirmed TB	Negative	0.74			Male	Uganda
C315	9.913206226	MPO	P05164	Unconfirmed TB	Negative	0.74			Male	Uganda
C315	10.74652489	ICAM1	P05362	Unconfirmed TB	Negative	0.74			Male	Uganda
C315	9.262718194	RPLP0	P05388	Unconfirmed TB	Negative	0.74			Male	Uganda
C315	12.23375693	CLEC3B	P05452	Unconfirmed TB	Negative	0.74			Male	Uganda
C315	11.84557059	CLEC3B	P05452-22-202	Unconfirmed TB	Negative	0.74			Male	Uganda
C315	11.18885616	SERPINA7	P05543	Unconfirmed TB	Negative	0.74			Male	Uganda
C315	12.41015926	SERPIND1	P05546	Unconfirmed TB	Negative	0.74			Male	Uganda
C315	10.22724476	ITGB1	P05556	Unconfirmed TB	Negative	0.74			Male	Uganda
C315	12.01579364	BCHE	P06276	Unconfirmed TB	Negative	0.74			Male	Uganda
C315	10.82935637	IGKV4-1	P06312	Unconfirmed TB	Negative	0.74			Male	Uganda
C315	16.44557686	IGKV4-1	P06312-21-121	Unconfirmed TB	Negative	0.74			Male	Uganda
C315	10.21452584	IGHV4-34	P06331	Unconfirmed TB	Negative	0.74			Male	Uganda
C315	12.42086349	GSN	P06396	Unconfirmed TB	Negative	0.74			Male	Uganda
C315	18.87530132	GSN	P06396-28-782	Unconfirmed TB	Negative	0.74			Male	Uganda
C315	9.414347445	PTMA	P06454	Unconfirmed TB	Negative	0.74			Male	Uganda
C315	9.741213522	ATP5F1B	P06576	Unconfirmed TB	Negative	0.74			Male	Uganda
C315	12.21165564	C2	P06681	Unconfirmed TB	Negative	0.74			Male	Uganda
C315	9.006794482	S100A9	P06702	Unconfirmed TB	Negative	0.74			Male	Uganda
C315	13.84780026	APOA4	P06727	Unconfirmed TB	Negative	0.74			Male	Uganda
C315	9.554264244	APOA4	P06727-21-396	Unconfirmed TB	Negative	0.74			Male	Uganda
C315	11.17308342	ENO1	P06733	Unconfirmed TB	Negative	0.74			Male	Uganda
C315	9.782677489	PYGL	P06737	Unconfirmed TB	Negative	0.74			Male	Uganda
C315	13.89392524	NPM1	P06748	Unconfirmed TB	Negative	0.74			Male	Uganda
C315	9.4121008	TPM3	P06753	Unconfirmed TB	Negative	0.74			Male	Uganda
C315	11.33762422	LDHB	P07195	Unconfirmed TB	Negative	0.74			Male	Uganda
C315	10.97360324	PROS1	P07225	Unconfirmed TB	Negative	0.74			Male	Uganda
C315	10.29559083	P4HB	P07237	Unconfirmed TB	Negative	0.74			Male	Uganda
C315	10.58899504	CSF1R	P07333	Unconfirmed TB	Negative	0.74			Male	Uganda
C315	10.86279694	C8A	P07357	Unconfirmed TB	Negative	0.74			Male	Uganda
C315	12.15843058	C8B	P07358	Unconfirmed TB	Negative	0.74			Male	Uganda
C315	11.01742895	GP1BA	P07359	Unconfirmed TB	Negative	0.74			Male	Uganda
C315	12.483344	C8G	P07360	Unconfirmed TB	Negative	0.74			Male	Uganda
C315	9.452375807	CAPN1	P07384	Unconfirmed TB	Negative	0.74			Male	Uganda
C315	11.13103799	TUBB	P07437	Unconfirmed TB	Negative	0.74			Male	Uganda
C315	13.29571291	PFN1	P07737	Unconfirmed TB	Negative	0.74			Male	Uganda
C315	9.287131502	BPGM	P07738	Unconfirmed TB	Negative	0.74			Male	Uganda
C315	13.98731974	EPRS1	P07814	Unconfirmed TB	Negative	0.74			Male	Uganda
C315	9.298181832	HSP90AA1	P07900	Unconfirmed TB	Negative	0.74			Male	Uganda
C315	9.752289009	HNRNPC	P07910	Unconfirmed TB	Negative	0.74			Male	Uganda
C315	10.08136217	TPM2	P07951	Unconfirmed TB	Negative	0.74			Male	Uganda
C315	9.270151043	SFTPB	P07988	Unconfirmed TB	Negative	0.74			Male	Uganda
C315	11.79386023	THBS1	P07996	Unconfirmed TB	Negative	0.74			Male	Uganda
C315	9.715833313	THBS1	P07996-19-1170	Unconfirmed TB	Negative	0.74			Male	Uganda
C315	16.01167758	ANXA6	P08133	Unconfirmed TB	Negative	0.74			Male	Uganda
C315	10.08893758	RHOC	P08134	Unconfirmed TB	Negative	0.74			Male	Uganda
C315	14.3299522	SERPINA6	P08185	Unconfirmed TB	Negative	0.74			Male	Uganda
C315	9.558930656	SLC3A2	P08195	Unconfirmed TB	Negative	0.74			Male	Uganda
C315	11.98668255	HSP90AB1	P08238	Unconfirmed TB	Negative	0.74			Male	Uganda
C315	11.14815321	HSP90AB1	P08238-2-724	Unconfirmed TB	Negative	0.74			Male	Uganda
C315	14.21530329	MMP2	P08253	Unconfirmed TB	Negative	0.74			Male	Uganda
C315	11.61240036	SOD3	P08294	Unconfirmed TB	Negative	0.74			Male	Uganda
C315	12.68496862	MGP	P08493	Unconfirmed TB	Negative	0.74			Male	Uganda
C315	11.05806566	ITGA2B	P08514	Unconfirmed TB	Negative	0.74			Male	Uganda
C315	11.46109086	LPA	P08519	Unconfirmed TB	Negative	0.74			Male	Uganda
C315	10.44325633	PLEK	P08567	Unconfirmed TB	Negative	0.74			Male	Uganda
C315	12.88621781	CD14	P08571	Unconfirmed TB	Negative	0.74			Male	Uganda
C315	9.865518948	CD14	P08571-20-367	Unconfirmed TB	Negative	0.74			Male	Uganda
C315	9.93674472	MYL3	P08590	Unconfirmed TB	Negative	0.74			Male	Uganda
C315	12.53473367	CFH	P08603	Unconfirmed TB	Negative	0.74			Male	Uganda
C315	9.224744083	FCGR3A	P08637	Unconfirmed TB	Negative	0.74			Male	Uganda
C315	12.65306129	FCGR3A	P08637-17-254	Unconfirmed TB	Negative	0.74			Male	Uganda
C315	10.03908901	VIM	P08670	Unconfirmed TB	Negative	0.74			Male	Uganda
C315	12.34985199	SERPINF2	P08697	Unconfirmed TB	Negative	0.74			Male	Uganda
C315	17.288007	SERPINF2	P08697-40-491	Unconfirmed TB	Negative	0.74			Male	Uganda
C315	11.32422961	F7	P08709	Unconfirmed TB	Negative	0.74			Male	Uganda
C315	9.818555233	KRT16	P08779	Unconfirmed TB	Negative	0.74			Male	Uganda
C315	8.572773947	IGFBP1	P08833	Unconfirmed TB	Negative	0.74			Male	Uganda
C315	10.35459781	DBH	P09172	Unconfirmed TB	Negative	0.74			Male	Uganda
C315	12.21945043	GSTP1	P09211	Unconfirmed TB	Negative	0.74			Male	Uganda
C315	9.338497308	LGALS1	P09382	Unconfirmed TB	Negative	0.74			Male	Uganda
C315	10.06101273	SPARC	P09486	Unconfirmed TB	Negative	0.74			Male	Uganda
C315	9.59280415	TPM1	P09493	Unconfirmed TB	Negative	0.74			Male	Uganda
C315	12.37836856	C1S	P09871	Unconfirmed TB	Negative	0.74			Male	Uganda
C315	9.661244428	LTA4H	P09960	Unconfirmed TB	Negative	0.74			Male	Uganda
C315	16.04016161	C4A	P0C0L4	Unconfirmed TB	Negative	0.74			Male	Uganda
C315	11.91024493	C4B	P0C0L5	Unconfirmed TB	Negative	0.74			Male	Uganda
C315	9.491059506	C4B	P0C0L5-757-1446	Unconfirmed TB	Negative	0.74			Male	Uganda
C315	9.817649032	SAA1	P0DJI8	Unconfirmed TB	Negative	0.74			Male	Uganda
C315	10.16759725	SAA2	P0DJI9	Unconfirmed TB	Negative	0.74			Male	Uganda
C315	12.08041482	SAA2	P0DJI9-19-122	Unconfirmed TB	Negative	0.74			Male	Uganda
C315	11.16265397	HSPA1A	P0DMV8	Unconfirmed TB	Negative	0.74			Male	Uganda
C315	9.480772027	HSPA1A	P0DMV8-2-641	Unconfirmed TB	Negative	0.74			Male	Uganda
C315	12.05938964	IGLC2	P0DOY2	Unconfirmed TB	Negative	0.74			Male	Uganda
C315	19.99037737	IGLC2	P0DOY2-1-106	Unconfirmed TB	Negative	0.74			Male	Uganda
C315	9.079395233	IGLC3	P0DOY3	Unconfirmed TB	Negative	0.74			Male	Uganda
C315	9.499140045	IGHV1-8	P0DP01	Unconfirmed TB	Negative	0.74			Male	Uganda
C315	15.18336722	IGHV4-38-2	P0DP08-20-117	Unconfirmed TB	Negative	0.74			Male	Uganda
C315	10.26702821	CALM1	P0DP23	Unconfirmed TB	Negative	0.74			Male	Uganda
C315	9.19073316	IGHV3-38-3	P0DTE1	Unconfirmed TB	Negative	0.74			Male	Uganda
C315	13.23155676	SRGN	P10124	Unconfirmed TB	Negative	0.74			Male	Uganda
C315	9.431128406	TXN	P10599	Unconfirmed TB	Negative	0.74			Male	Uganda
C315	9.330727677	TXN	P10599-2-105	Unconfirmed TB	Negative	0.74			Male	Uganda
C315	9.191404946	CTSA	P10619	Unconfirmed TB	Negative	0.74			Male	Uganda
C315	11.37725308	C7	P10643	Unconfirmed TB	Negative	0.74			Male	Uganda
C315	9.62846472	PRKAR1A	P10644	Unconfirmed TB	Negative	0.74			Male	Uganda
C315	10.75289931	KIT	P10721	Unconfirmed TB	Negative	0.74			Male	Uganda
C315	8.776214811	HSPD1	P10809	Unconfirmed TB	Negative	0.74			Male	Uganda
C315	13.90943304	CLU	P10909	Unconfirmed TB	Negative	0.74			Male	Uganda
C315	11.64566431	CLU	P10909-23-449	Unconfirmed TB	Negative	0.74			Male	Uganda
C315	11.06857635	HSPA5	P11021	Unconfirmed TB	Negative	0.74			Male	Uganda
C315	11.00089663	HSPA8	P11142	Unconfirmed TB	Negative	0.74			Male	Uganda
C315	9.705330384	SLC2A1	P11166	Unconfirmed TB	Negative	0.74			Male	Uganda
C315	9.057591002	SLC2A3	P11169	Unconfirmed TB	Negative	0.74			Male	Uganda
C315	10.52458547	EPB41	P11171	Unconfirmed TB	Negative	0.74			Male	Uganda
C315	10.08223945	MBL2	P11226	Unconfirmed TB	Negative	0.74			Male	Uganda
C315	9.742772781	SPTB	P11277	Unconfirmed TB	Negative	0.74			Male	Uganda
C315	9.792686835	G6PD	P11413	Unconfirmed TB	Negative	0.74			Male	Uganda
C315	9.375934817	MTHFD1	P11586	Unconfirmed TB	Negative	0.74			Male	Uganda
C315	10.92855269	CETP	P11597	Unconfirmed TB	Negative	0.74			Male	Uganda
C315	10.93706466	CETP	P11597-18-493	Unconfirmed TB	Negative	0.74			Male	Uganda
C315	10.30066856	COL6A3	P12111	Unconfirmed TB	Negative	0.74			Male	Uganda
C315	10.7310092	COL6A3	P12111-26-3177	Unconfirmed TB	Negative	0.74			Male	Uganda
C315	10.33359412	SLC25A4	P12235	Unconfirmed TB	Negative	0.74			Male	Uganda
C315	9.590153567	SLC25A6	P12236	Unconfirmed TB	Negative	0.74			Male	Uganda
C315	10.51908615	F5	P12259	Unconfirmed TB	Negative	0.74			Male	Uganda
C315	10.30480797	ACTN1	P12814	Unconfirmed TB	Negative	0.74			Male	Uganda
C315	11.70041556	CDH1	P12830	Unconfirmed TB	Negative	0.74			Male	Uganda
C315	10.17713281	SRC	P12931	Unconfirmed TB	Negative	0.74			Male	Uganda
C315	11.63555215	GP1BB	P13224	Unconfirmed TB	Negative	0.74			Male	Uganda
C315	10.51937538	NCAM1	P13591	Unconfirmed TB	Negative	0.74			Male	Uganda
C315	11.44283938	ICAM2	P13598	Unconfirmed TB	Negative	0.74			Male	Uganda
C315	9.22785115	EEF2	P13639	Unconfirmed TB	Negative	0.74			Male	Uganda
C315	9.756123718	KRT10	P13645	Unconfirmed TB	Negative	0.74			Male	Uganda
C315	9.642583007	KRT5	P13647	Unconfirmed TB	Negative	0.74			Male	Uganda
C315	11.80876395	C6	P13671	Unconfirmed TB	Negative	0.74			Male	Uganda
C315	9.465264719	ALAD	P13716	Unconfirmed TB	Negative	0.74			Male	Uganda
C315	10.19755348	LCP1	P13796	Unconfirmed TB	Negative	0.74			Male	Uganda
C315	9.720253864	APEH	P13798	Unconfirmed TB	Negative	0.74			Male	Uganda
C315	10.19793145	ETFA	P13804	Unconfirmed TB	Negative	0.74			Male	Uganda
C315	9.961966979	SELL	P14151	Unconfirmed TB	Negative	0.74			Male	Uganda
C315	10.26272556	NID1	P14543	Unconfirmed TB	Negative	0.74			Male	Uganda
C315	10.78265944	PKM	P14618	Unconfirmed TB	Negative	0.74			Male	Uganda
C315	10.57281512	HSP90B1	P14625	Unconfirmed TB	Negative	0.74			Male	Uganda
C315	8.780900473	GP9	P14770	Unconfirmed TB	Negative	0.74			Male	Uganda
C315	9.816577173	MMP9	P14780	Unconfirmed TB	Negative	0.74			Male	Uganda
C315	9.935668996	MMP9	P14780-20-93	Unconfirmed TB	Negative	0.74			Male	Uganda
C315	9.630801707	RAC2	P15153	Unconfirmed TB	Negative	0.74			Male	Uganda
C315	11.77845289	CPN1	P15169	Unconfirmed TB	Negative	0.74			Male	Uganda
C315	9.75462271	GSPT1	P15170	Unconfirmed TB	Negative	0.74			Male	Uganda
C315	9.284527441	NME1	P15531	Unconfirmed TB	Negative	0.74			Male	Uganda
C315	10.44933565	IGLL1	P15814	Unconfirmed TB	Negative	0.74			Male	Uganda
C315	11.19318181	CD44	P16070	Unconfirmed TB	Negative	0.74			Male	Uganda
C315	9.701060113	ANK1	P16157	Unconfirmed TB	Negative	0.74			Male	Uganda
C315	10.28565174	GLB1	P16278	Unconfirmed TB	Negative	0.74			Male	Uganda
C315	9.795162151	PECAM1	P16284	Unconfirmed TB	Negative	0.74			Male	Uganda
C315	9.982182107	EPB42	P16452	Unconfirmed TB	Negative	0.74			Male	Uganda
C315	10.23621203	ATP2A2	P16615	Unconfirmed TB	Negative	0.74			Male	Uganda
C315	11.61105164	CD36	P16671	Unconfirmed TB	Negative	0.74			Male	Uganda
C315	9.690859071	FAH	P16930	Unconfirmed TB	Negative	0.74			Male	Uganda
C315	9.32440076	GOT1	P17174	Unconfirmed TB	Negative	0.74			Male	Uganda
C315	9.515764147	ITGA2	P17301	Unconfirmed TB	Negative	0.74			Male	Uganda
C315	11.41202398	IGFBP3	P17936	Unconfirmed TB	Negative	0.74			Male	Uganda
C315	9.157226209	PSMC3	P17980	Unconfirmed TB	Negative	0.74			Male	Uganda
C315	9.575863355	TCP1	P17987	Unconfirmed TB	Negative	0.74			Male	Uganda
C315	10.57290692	ALOX12	P18054	Unconfirmed TB	Negative	0.74			Male	Uganda
C315	11.51535807	VCL	P18206	Unconfirmed TB	Negative	0.74			Male	Uganda
C315	11.7138832	LBP	P18428	Unconfirmed TB	Negative	0.74			Male	Uganda
C315	11.19580317	PGAM1	P18669	Unconfirmed TB	Negative	0.74			Male	Uganda
C315	9.751822066	SDC1	P18827	Unconfirmed TB	Negative	0.74			Male	Uganda
C315	9.440028945	GNAZ	P19086	Unconfirmed TB	Negative	0.74			Male	Uganda
C315	10.99523102	VCAM1	P19320	Unconfirmed TB	Negative	0.74			Male	Uganda
C315	10.36256355	HK1	P19367	Unconfirmed TB	Negative	0.74			Male	Uganda
C315	11.42336738	ORM2	P19652	Unconfirmed TB	Negative	0.74			Male	Uganda
C315	11.53705154	ORM2	P19652-19-201	Unconfirmed TB	Negative	0.74			Male	Uganda
C315	12.36792791	ITIH2	P19823	Unconfirmed TB	Negative	0.74			Male	Uganda
C315	12.91737688	ITIH1	P19827	Unconfirmed TB	Negative	0.74			Male	Uganda
C315	9.773613946	RAB6A	P20340	Unconfirmed TB	Negative	0.74			Male	Uganda
C315	10.45406518	PSMB1	P20618	Unconfirmed TB	Negative	0.74			Male	Uganda
C315	10.73811523	PZP	P20742	Unconfirmed TB	Negative	0.74			Male	Uganda
C315	10.77133825	C4BPB	P20851	Unconfirmed TB	Negative	0.74			Male	Uganda
C315	11.01245896	COL5A1	P20908	Unconfirmed TB	Negative	0.74			Male	Uganda
C315	9.760491524	CSRP1	P21291	Unconfirmed TB	Negative	0.74			Male	Uganda
C315	11.28925797	FLNA	P21333	Unconfirmed TB	Negative	0.74			Male	Uganda
C315	10.23497712	CD9	P21926-2-228	Unconfirmed TB	Negative	0.74			Male	Uganda
C315	9.838486366	COMT	P21964	Unconfirmed TB	Negative	0.74			Male	Uganda
C315	9.845438683	TGM2	P21980	Unconfirmed TB	Negative	0.74			Male	Uganda
C315	11.46921996	TNXB	P22105	Unconfirmed TB	Negative	0.74			Male	Uganda
C315	10.00935773	PAICS	P22234	Unconfirmed TB	Negative	0.74			Male	Uganda
C315	9.383518583	UBA1	P22314	Unconfirmed TB	Negative	0.74			Male	Uganda
C315	13.14229563	GPX3	P22352	Unconfirmed TB	Negative	0.74			Male	Uganda
C315	9.398637971	NME2	P22392	Unconfirmed TB	Negative	0.74			Male	Uganda
C315	9.609231142	HNRNPA2B1	P22626	Unconfirmed TB	Negative	0.74			Male	Uganda
C315	12.58625573	CPN2	P22792	Unconfirmed TB	Negative	0.74			Male	Uganda
C315	12.62167282	PROZ	P22891	Unconfirmed TB	Negative	0.74			Male	Uganda
C315	9.840588358	MRC1	P22897	Unconfirmed TB	Negative	0.74			Male	Uganda
C315	11.16169144	IGHV1-2	P23083	Unconfirmed TB	Negative	0.74			Male	Uganda
C315	10.9798826	FBLN1	P23142	Unconfirmed TB	Negative	0.74			Male	Uganda
C315	9.795656486	FBLN1	P23142-30-703	Unconfirmed TB	Negative	0.74			Male	Uganda
C315	14.17144584	TCEA1	P23193	Unconfirmed TB	Negative	0.74			Male	Uganda
C315	9.378436738	ITGA6	P23229	Unconfirmed TB	Negative	0.74			Male	Uganda
C315	10.62577695	PPIB	P23284	Unconfirmed TB	Negative	0.74			Male	Uganda
C315	9.959735828	WARS1	P23381	Unconfirmed TB	Negative	0.74			Male	Uganda
C315	12.00172209	PTPRG	P23470	Unconfirmed TB	Negative	0.74			Male	Uganda
C315	9.322497766	AHCY	P23526	Unconfirmed TB	Negative	0.74			Male	Uganda
C315	10.66954511	CFL1	P23528	Unconfirmed TB	Negative	0.74			Male	Uganda
C315	9.776103732	PRTN3	P24158	Unconfirmed TB	Negative	0.74			Male	Uganda
C315	8.887179032	EEF1B2	P24534	Unconfirmed TB	Negative	0.74			Male	Uganda
C315	9.285511805	TBXAS1	P24557	Unconfirmed TB	Negative	0.74			Male	Uganda
C315	9.55178039	IGFBP6	P24592	Unconfirmed TB	Negative	0.74			Male	Uganda
C315	11.30097988	IGFBP5	P24593	Unconfirmed TB	Negative	0.74			Male	Uganda
C315	10.56403583	TNC	P24821	Unconfirmed TB	Negative	0.74			Male	Uganda
C315	10.32948516	MYL9	P24844	Unconfirmed TB	Negative	0.74			Male	Uganda
C315	9.978328396	AZGP1	P25311	Unconfirmed TB	Negative	0.74			Male	Uganda
C315	10.06324301	ATP5F1A	P25705	Unconfirmed TB	Negative	0.74			Male	Uganda
C315	10.38170875	PSMA1	P25786	Unconfirmed TB	Negative	0.74			Male	Uganda
C315	9.443102877	PSMA2	P25787	Unconfirmed TB	Negative	0.74			Male	Uganda
C315	9.075200146	PSMA3	P25788	Unconfirmed TB	Negative	0.74			Male	Uganda
C315	10.86187705	MSN	P26038	Unconfirmed TB	Negative	0.74			Male	Uganda
C315	11.84300426	S100A4	P26447	Unconfirmed TB	Negative	0.74			Male	Uganda
C315	11.99814575	EEF1G	P26641	Unconfirmed TB	Negative	0.74			Male	Uganda
C315	10.24757368	MST1	P26927	Unconfirmed TB	Negative	0.74			Male	Uganda
C315	9.777717983	STOM	P27105	Unconfirmed TB	Negative	0.74			Male	Uganda
C315	15.35560367	PON1	P27169	Unconfirmed TB	Negative	0.74			Male	Uganda
C315	11.12356163	YWHAQ	P27348	Unconfirmed TB	Negative	0.74			Male	Uganda
C315	13.31754745	CALR	P27797	Unconfirmed TB	Negative	0.74			Male	Uganda
C315	9.714242299	CANX	P27824	Unconfirmed TB	Negative	0.74			Male	Uganda
C315	10.98927394	CFP	P27918	Unconfirmed TB	Negative	0.74			Male	Uganda
C315	10.36006573	PSMA5	P28066	Unconfirmed TB	Negative	0.74			Male	Uganda
C315	10.23167164	PTPN6	P29350	Unconfirmed TB	Negative	0.74			Male	Uganda
C315	9.723669941	TKT	P29401	Unconfirmed TB	Negative	0.74			Male	Uganda
C315	11.28040375	SERPINA4	P29622	Unconfirmed TB	Negative	0.74			Male	Uganda
C315	8.695452321	EEF1D	P29692	Unconfirmed TB	Negative	0.74			Male	Uganda
C315	10.22218373	PRDX6	P30041	Unconfirmed TB	Negative	0.74			Male	Uganda
C315	9.855800683	BLVRB	P30043	Unconfirmed TB	Negative	0.74			Male	Uganda
C315	11.65252348	PRDX5	P30044	Unconfirmed TB	Negative	0.74			Male	Uganda
C315	9.321089981	PRDX3	P30048	Unconfirmed TB	Negative	0.74			Male	Uganda
C315	9.255051851	PEBP1	P30086	Unconfirmed TB	Negative	0.74			Male	Uganda
C315	11.29434624	PDIA3	P30101	Unconfirmed TB	Negative	0.74			Male	Uganda
C315	9.885123584	PPP2R1A	P30153	Unconfirmed TB	Negative	0.74			Male	Uganda
C315	9.412898361	SERPINB1	P30740	Unconfirmed TB	Negative	0.74			Male	Uganda
C315	9.896256811	SERPINB1	P30740-1-379	Unconfirmed TB	Negative	0.74			Male	Uganda
C315	10.5262027	CPS1	P31327	Unconfirmed TB	Negative	0.74			Male	Uganda
C315	9.065489709	ATIC	P31939	Unconfirmed TB	Negative	0.74			Male	Uganda
C315	12.51698308	YWHAB	P31946	Unconfirmed TB	Negative	0.74			Male	Uganda
C315	10.62023379	STIP1	P31948	Unconfirmed TB	Negative	0.74			Male	Uganda
C315	9.985755375	PRDX2	P32119	Unconfirmed TB	Negative	0.74			Male	Uganda
C315	11.72723466	CDH5	P33151	Unconfirmed TB	Negative	0.74			Male	Uganda
C315	11.25938567	KIF5B	P33176	Unconfirmed TB	Negative	0.74			Male	Uganda
C315	10.65369899	MAN1A1	P33908	Unconfirmed TB	Negative	0.74			Male	Uganda
C315	9.802647142	HSPA4	P34932	Unconfirmed TB	Negative	0.74			Male	Uganda
C315	9.714498005	PRSS3	P35030	Unconfirmed TB	Negative	0.74			Male	Uganda
C315	10.36877609	PHB	P35232	Unconfirmed TB	Negative	0.74			Male	Uganda
C315	10.88631949	THBS4	P35443	Unconfirmed TB	Negative	0.74			Male	Uganda
C315	9.664918915	KRT9	P35527	Unconfirmed TB	Negative	0.74			Male	Uganda
C315	12.01454623	SAA4	P35542	Unconfirmed TB	Negative	0.74			Male	Uganda
C315	10.54055173	MYH9	P35579	Unconfirmed TB	Negative	0.74			Male	Uganda
C315	9.677310644	COPB2	P35606	Unconfirmed TB	Negative	0.74			Male	Uganda
C315	11.57176961	BSG	P35613	Unconfirmed TB	Negative	0.74			Male	Uganda
C315	12.63360107	IGFALS	P35858	Unconfirmed TB	Negative	0.74			Male	Uganda
C315	9.895304719	KRT2	P35908	Unconfirmed TB	Negative	0.74			Male	Uganda
C315	15.68979207	ATP5F1C	P36542	Unconfirmed TB	Negative	0.74			Male	Uganda
C315	12.02280584	SERPINF1	P36955	Unconfirmed TB	Negative	0.74			Male	Uganda
C315	11.98820889	CFHR2	P36980	Unconfirmed TB	Negative	0.74			Male	Uganda
C315	10.09737129	HPCAL1	P37235	Unconfirmed TB	Negative	0.74			Male	Uganda
C315	11.78093481	TAGLN2	P37802	Unconfirmed TB	Negative	0.74			Male	Uganda
C315	10.28765193	TALDO1	P37837	Unconfirmed TB	Negative	0.74			Male	Uganda
C315	9.953527618	SNCA	P37840-1-140	Unconfirmed TB	Negative	0.74			Male	Uganda
C315	9.815261571	HSPA9	P38646	Unconfirmed TB	Negative	0.74			Male	Uganda
C315	9.952049336	DDOST	P39656	Unconfirmed TB	Negative	0.74			Male	Uganda
C315	10.23890688	GP5	P40197	Unconfirmed TB	Negative	0.74			Male	Uganda
C315	9.649422557	CCT6A	P40227	Unconfirmed TB	Negative	0.74			Male	Uganda
C315	10.82396524	MDH1	P40925	Unconfirmed TB	Negative	0.74			Male	Uganda
C315	9.133651316	MDH2	P40926	Unconfirmed TB	Negative	0.74			Male	Uganda
C315	9.6979588	EIF2S3	P41091	Unconfirmed TB	Negative	0.74			Male	Uganda
C315	10.8733262	PTGDS	P41222	Unconfirmed TB	Negative	0.74			Male	Uganda
C315	9.90587781	ACTR1B	P42025	Unconfirmed TB	Negative	0.74			Male	Uganda
C315	10.64698215	PRCP	P42785	Unconfirmed TB	Negative	0.74			Male	Uganda
C315	11.80310819	MCAM	P43121	Unconfirmed TB	Negative	0.74			Male	Uganda
C315	11.99026322	BTD	P43251	Unconfirmed TB	Negative	0.74			Male	Uganda
C315	9.376680066	GPD2	P43304	Unconfirmed TB	Negative	0.74			Male	Uganda
C315	12.15138402	AFM	P43652	Unconfirmed TB	Negative	0.74			Male	Uganda
C315	9.3188775	AFM	P43652-22-599	Unconfirmed TB	Negative	0.74			Male	Uganda
C315	8.952402756	USP5	P45974	Unconfirmed TB	Negative	0.74			Male	Uganda
C315	11.15065505	CAPZA2	P47755	Unconfirmed TB	Negative	0.74			Male	Uganda
C315	10.31170219	CAPZB	P47756	Unconfirmed TB	Negative	0.74			Male	Uganda
C315	9.381419373	LIMS1	P48059	Unconfirmed TB	Negative	0.74			Male	Uganda
C315	9.961830773	ME1	P48163	Unconfirmed TB	Negative	0.74			Male	Uganda
C315	9.709485393	ARCN1	P48444	Unconfirmed TB	Negative	0.74			Male	Uganda
C315	10.23449519	CCT5	P48643	Unconfirmed TB	Negative	0.74			Male	Uganda
C315	11.67991321	IDH2	P48735	Unconfirmed TB	Negative	0.74			Male	Uganda
C315	9.958961436	MASP1	P48740	Unconfirmed TB	Negative	0.74			Male	Uganda
C315	9.806974014	CCT3	P49368	Unconfirmed TB	Negative	0.74			Male	Uganda
C315	9.540626619	TUFM	P49411	Unconfirmed TB	Negative	0.74			Male	Uganda
C315	9.241478709	PSMB3	P49720	Unconfirmed TB	Negative	0.74			Male	Uganda
C315	9.896396122	PSMB2	P49721	Unconfirmed TB	Negative	0.74			Male	Uganda
C315	10.48152452	COMP	P49747	Unconfirmed TB	Negative	0.74			Male	Uganda
C315	9.602535529	TMED10	P49755	Unconfirmed TB	Negative	0.74			Male	Uganda
C315	11.50968138	SELENOP	P49908	Unconfirmed TB	Negative	0.74			Male	Uganda
C315	11.88959365	CAMP	P49913	Unconfirmed TB	Negative	0.74			Male	Uganda
C315	9.688488333	GDI2	P50395	Unconfirmed TB	Negative	0.74			Male	Uganda
C315	9.44455875	VASP	P50552	Unconfirmed TB	Negative	0.74			Male	Uganda
C315	9.124200533	CCT8	P50990	Unconfirmed TB	Negative	0.74			Male	Uganda
C315	9.93012002	CCT4	P50991	Unconfirmed TB	Negative	0.74			Male	Uganda
C315	9.00852991	RAB5C	P51148	Unconfirmed TB	Negative	0.74			Male	Uganda
C315	10.53801964	RAB7A	P51149	Unconfirmed TB	Negative	0.74			Male	Uganda
C315	10.82878631	SSR4	P51571	Unconfirmed TB	Negative	0.74			Male	Uganda
C315	9.732484043	ALDH3A2	P51648	Unconfirmed TB	Negative	0.74			Male	Uganda
C315	14.94198231	LUM	P51884	Unconfirmed TB	Negative	0.74			Male	Uganda
C315	9.154143402	LUM	P51884-19-338	Unconfirmed TB	Negative	0.74			Male	Uganda
C315	10.07303782	ARHGDIA	P52565	Unconfirmed TB	Negative	0.74			Male	Uganda
C315	9.852020132	CAPZA1	P52907	Unconfirmed TB	Negative	0.74			Male	Uganda
C315	10.07203483	ACLY	P53396	Unconfirmed TB	Negative	0.74			Male	Uganda
C315	9.250813804	COPB1	P53618	Unconfirmed TB	Negative	0.74			Male	Uganda
C315	9.446977136	COPA	P53621	Unconfirmed TB	Negative	0.74			Male	Uganda
C315	9.746615665	RAD23B	P54727	Unconfirmed TB	Negative	0.74			Male	Uganda
C315	9.169573715	AK2	P54819	Unconfirmed TB	Negative	0.74			Male	Uganda
C315	9.829599795	NAPA	P54920	Unconfirmed TB	Negative	0.74			Male	Uganda
C315	11.68492957	EIF5	P55010	Unconfirmed TB	Negative	0.74			Male	Uganda
C315	12.33137855	APOC4	P55056	Unconfirmed TB	Negative	0.74			Male	Uganda
C315	11.71244587	PLTP	P55058	Unconfirmed TB	Negative	0.74			Male	Uganda
C315	13.57943197	PLTP	P55058-18-493	Unconfirmed TB	Negative	0.74			Male	Uganda
C315	10.3338391	VCP	P55072	Unconfirmed TB	Negative	0.74			Male	Uganda
C315	9.722476403	NAP1L1	P55209	Unconfirmed TB	Negative	0.74			Male	Uganda
C315	12.25263873	CDH13	P55290	Unconfirmed TB	Negative	0.74			Male	Uganda
C315	8.921295574	NPEPPS	P55786	Unconfirmed TB	Negative	0.74			Male	Uganda
C315	9.410226249	MARS1	P56192	Unconfirmed TB	Negative	0.74			Male	Uganda
C315	12.24692842	ANTXR2	P58335	Unconfirmed TB	Negative	0.74			Male	Uganda
C315	9.652438905	MTPN	P58546	Unconfirmed TB	Negative	0.74			Male	Uganda
C315	11.19447886	MYL6	P60660	Unconfirmed TB	Negative	0.74			Male	Uganda
C315	12.56163109	ACTB	P60709	Unconfirmed TB	Negative	0.74			Male	Uganda
C315	9.919856575	EIF4A1	P60842	Unconfirmed TB	Negative	0.74			Male	Uganda
C315	12.01140281	PSMA6	P60900	Unconfirmed TB	Negative	0.74			Male	Uganda
C315	10.56318373	CDC42	P60953	Unconfirmed TB	Negative	0.74			Male	Uganda
C315	9.264444401	DSTN	P60981	Unconfirmed TB	Negative	0.74			Male	Uganda
C315	9.980852382	KRTDAP	P60985	Unconfirmed TB	Negative	0.74			Male	Uganda
C315	13.21271155	RAB8A	P61006	Unconfirmed TB	Negative	0.74			Male	Uganda
C315	10.09288694	RAB5B	P61020	Unconfirmed TB	Negative	0.74			Male	Uganda
C315	12.37260996	RAB10	P61026	Unconfirmed TB	Negative	0.74			Male	Uganda
C315	10.37547438	UBE2N	P61088	Unconfirmed TB	Negative	0.74			Male	Uganda
C315	9.899662643	RAB14	P61106	Unconfirmed TB	Negative	0.74			Male	Uganda
C315	9.374817139	ACTR3	P61158	Unconfirmed TB	Negative	0.74			Male	Uganda
C315	10.10500376	ACTR2	P61160	Unconfirmed TB	Negative	0.74			Male	Uganda
C315	10.30864482	ACTR1A	P61163	Unconfirmed TB	Negative	0.74			Male	Uganda
C315	10.91555988	ARF3	P61204	Unconfirmed TB	Negative	0.74			Male	Uganda
C315	11.88375217	RAP1B	P61224	Unconfirmed TB	Negative	0.74			Male	Uganda
C315	10.32791294	RAP2B	P61225	Unconfirmed TB	Negative	0.74			Male	Uganda
C315	8.851989956	HSPE1	P61604	Unconfirmed TB	Negative	0.74			Male	Uganda
C315	15.21894651	LYZ	P61626-19-148	Unconfirmed TB	Negative	0.74			Male	Uganda
C315	10.68407131	B2M	P61769	Unconfirmed TB	Negative	0.74			Male	Uganda
C315	9.080791905	B2M	P61769-21-119	Unconfirmed TB	Negative	0.74			Male	Uganda
C315	10.6209822	HNRNPK	P61978	Unconfirmed TB	Negative	0.74			Male	Uganda
C315	9.797644924	YWHAG	P61981	Unconfirmed TB	Negative	0.74			Male	Uganda
C315	9.872394317	YWHAE	P62258	Unconfirmed TB	Negative	0.74			Male	Uganda
C315	10.14595254	RPS13	P62277	Unconfirmed TB	Negative	0.74			Male	Uganda
C315	10.45052636	TMSB4X	P62328	Unconfirmed TB	Negative	0.74			Male	Uganda
C315	9.98844115	PSMC6	P62333	Unconfirmed TB	Negative	0.74			Male	Uganda
C315	9.800604133	RPS6	P62753	Unconfirmed TB	Negative	0.74			Male	Uganda
C315	11.19151011	H4C1	P62805	Unconfirmed TB	Negative	0.74			Male	Uganda
C315	9.988156182	RAB1A	P62820	Unconfirmed TB	Negative	0.74			Male	Uganda
C315	9.359980489	RAN	P62826	Unconfirmed TB	Negative	0.74			Male	Uganda
C315	10.28416891	GNB1	P62873	Unconfirmed TB	Negative	0.74			Male	Uganda
C315	11.59211095	RPL10A	P62906	Unconfirmed TB	Negative	0.74			Male	Uganda
C315	10.57372376	PPIA	P62937	Unconfirmed TB	Negative	0.74			Male	Uganda
C315	10.41039866	PPIA	P62937-1-165	Unconfirmed TB	Negative	0.74			Male	Uganda
C315	13.79003526	RPS27A	P62979	Unconfirmed TB	Negative	0.74			Male	Uganda
C315	9.167154442	AP2B1	P63010	Unconfirmed TB	Negative	0.74			Male	Uganda
C315	10.86410557	YWHAZ	P63104	Unconfirmed TB	Negative	0.74			Male	Uganda
C315	9.871786504	EIF5A	P63241	Unconfirmed TB	Negative	0.74			Male	Uganda
C315	13.42409584	ACTG1	P63261	Unconfirmed TB	Negative	0.74			Male	Uganda
C315	10.43506999	TPM4	P67936	Unconfirmed TB	Negative	0.74			Male	Uganda
C315	12.7618288	ACTC1	P68032	Unconfirmed TB	Negative	0.74			Male	Uganda
C315	10.27664411	EEF1A1	P68104	Unconfirmed TB	Negative	0.74			Male	Uganda
C315	12.29622422	TUBA1B	P68363	Unconfirmed TB	Negative	0.74			Male	Uganda
C315	11.63164215	TUBA4A	P68366	Unconfirmed TB	Negative	0.74			Male	Uganda
C315	11.1532262	TUBB4B	P68371	Unconfirmed TB	Negative	0.74			Male	Uganda
C315	11.60634613	HBB	P68871	Unconfirmed TB	Negative	0.74			Male	Uganda
C315	9.210878455	HBG2	P69892	Unconfirmed TB	Negative	0.74			Male	Uganda
C315	11.4822004	HBA1	P69905	Unconfirmed TB	Negative	0.74			Male	Uganda
C315	9.086189993	CCT2	P78371	Unconfirmed TB	Negative	0.74			Male	Uganda
C315	11.45741988	GSTO1	P78417	Unconfirmed TB	Negative	0.74			Male	Uganda
C315	12.30439282	GPLD1	P80108	Unconfirmed TB	Negative	0.74			Male	Uganda
C315	9.856256754	S100A12	P80511	Unconfirmed TB	Negative	0.74			Male	Uganda
C315	11.37101668	IGLV3-21	P80748	Unconfirmed TB	Negative	0.74			Male	Uganda
C315	10.37151763	HSPG2	P98160	Unconfirmed TB	Negative	0.74			Male	Uganda
C315	12.5982595	CYCS	P99999	Unconfirmed TB	Negative	0.74			Male	Uganda
C315	9.895240069	Rv3404c	P9WKZ3	Unconfirmed TB	Negative	0.74			Male	Uganda
C315	8.552039253	atpA	P9WPU7	Unconfirmed TB	Negative	0.74			Male	Uganda
C315	10.14128347	MPP1	Q00013	Unconfirmed TB	Negative	0.74			Male	Uganda
C315	9.890253837	CLTC	Q00610	Unconfirmed TB	Negative	0.74			Male	Uganda
C315	10.5073842	CAP1	Q01518	Unconfirmed TB	Negative	0.74			Male	Uganda
C315	10.59098307	PFKP	Q01813	Unconfirmed TB	Negative	0.74			Male	Uganda
C315	9.681870673	GUCY1B1	Q02153	Unconfirmed TB	Negative	0.74			Male	Uganda
C315	9.34058379	PLGLB1	Q02325	Unconfirmed TB	Negative	0.74			Male	Uganda
C315	9.208315914	NUCB1	Q02818	Unconfirmed TB	Negative	0.74			Male	Uganda
C315	9.652404148	CFHR3	Q02985	Unconfirmed TB	Negative	0.74			Male	Uganda
C315	9.338818572	CFHR1	Q03591	Unconfirmed TB	Negative	0.74			Male	Uganda
C315	11.18337234	HGFAC	Q04756	Unconfirmed TB	Negative	0.74			Male	Uganda
C315	8.954534965	GLO1	Q04760	Unconfirmed TB	Negative	0.74			Male	Uganda
C315	9.92946642	YWHAH	Q04917	Unconfirmed TB	Negative	0.74			Male	Uganda
C315	11.13533983	PRKCD	Q05655	Unconfirmed TB	Negative	0.74			Male	Uganda
C315	11.51463506	CALD1	Q05682	Unconfirmed TB	Negative	0.74			Male	Uganda
C315	12.2070635	ITIH3	Q06033	Unconfirmed TB	Negative	0.74			Male	Uganda
C315	8.417269416	ITIH3	Q06033-35-651	Unconfirmed TB	Negative	0.74			Male	Uganda
C315	10.04533219	PSME1	Q06323	Unconfirmed TB	Negative	0.74			Male	Uganda
C315	10.03252141	FMOD	Q06828	Unconfirmed TB	Negative	0.74			Male	Uganda
C315	10.31963916	PRDX1	Q06830	Unconfirmed TB	Negative	0.74			Male	Uganda
C315	10.05337591	KLC1	Q07866	Unconfirmed TB	Negative	0.74			Male	Uganda
C315	10.6533821	LRP1	Q07954	Unconfirmed TB	Negative	0.74			Male	Uganda
C315	11.30366435	LGALS3BP	Q08380	Unconfirmed TB	Negative	0.74			Male	Uganda
C315	10.48084679	FGL1	Q08830	Unconfirmed TB	Negative	0.74			Male	Uganda
C315	11.9866663	nrp	Q10896	Unconfirmed TB	Negative	0.74			Male	Uganda
C315	10.81541009	EFEMP1	Q12805	Unconfirmed TB	Negative	0.74			Male	Uganda
C315	13.35611187	EFEMP1	Q12805-18-493	Unconfirmed TB	Negative	0.74			Male	Uganda
C315	12.529336	CNTN1	Q12860	Unconfirmed TB	Negative	0.74			Male	Uganda
C315	10.53122193	SPP2	Q13103	Unconfirmed TB	Negative	0.74			Male	Uganda
C315	9.94196704	MMRN1	Q13201	Unconfirmed TB	Negative	0.74			Male	Uganda
C315	9.619185347	SELENBP1	Q13228	Unconfirmed TB	Negative	0.74			Male	Uganda
C315	8.486615142	SEMA3F	Q13275	Unconfirmed TB	Negative	0.74			Male	Uganda
C315	12.10473805	ILK	Q13418	Unconfirmed TB	Negative	0.74			Male	Uganda
C315	10.02331425	DCTN2	Q13561	Unconfirmed TB	Negative	0.74			Male	Uganda
C315	9.488992533	IQGAP2	Q13576	Unconfirmed TB	Negative	0.74			Male	Uganda
C315	9.604605566	STIM1	Q13586	Unconfirmed TB	Negative	0.74			Male	Uganda
C315	9.580814607	FHL1	Q13642	Unconfirmed TB	Negative	0.74			Male	Uganda
C315	13.13930149	APOF	Q13790	Unconfirmed TB	Negative	0.74			Male	Uganda
C315	10.03947041	ENPP2	Q13822	Unconfirmed TB	Negative	0.74			Male	Uganda
C315	9.071792945	DSG2	Q14126	Unconfirmed TB	Negative	0.74			Male	Uganda
C315	9.699604428	SEPTIN6	Q14141	Unconfirmed TB	Negative	0.74			Male	Uganda
C315	9.546693813	DCTN1	Q14203	Unconfirmed TB	Negative	0.74			Male	Uganda
C315	10.24745924	DYNC1H1	Q14204	Unconfirmed TB	Negative	0.74			Male	Uganda
C315	12.41317902	CTTN	Q14247	Unconfirmed TB	Negative	0.74			Male	Uganda
C315	9.586168811	FLOT2	Q14254	Unconfirmed TB	Negative	0.74			Male	Uganda
C315	9.606194825	FGL2	Q14314	Unconfirmed TB	Negative	0.74			Male	Uganda
C315	10.52792405	SPARCL1	Q14515	Unconfirmed TB	Negative	0.74			Male	Uganda
C315	10.71511072	HABP2	Q14520	Unconfirmed TB	Negative	0.74			Male	Uganda
C315	12.59533047	ITIH4	Q14624	Unconfirmed TB	Negative	0.74			Male	Uganda
C315	11.00729944	ITIH4	Q14624-29-661	Unconfirmed TB	Negative	0.74			Male	Uganda
C315	9.659552946	ITIH4	Q14624-689-930	Unconfirmed TB	Negative	0.74			Male	Uganda
C315	10.19237383	GANAB	Q14697	Unconfirmed TB	Negative	0.74			Male	Uganda
C315	9.424221777	LTBP1	Q14766	Unconfirmed TB	Negative	0.74			Male	Uganda
C315	9.850802423	KPNB1	Q14974	Unconfirmed TB	Negative	0.74			Male	Uganda
C315	10.28428276	SEPTIN2	Q15019	Unconfirmed TB	Negative	0.74			Male	Uganda
C315	10.03293559	POSTN	Q15063	Unconfirmed TB	Negative	0.74			Male	Uganda
C315	10.39664958	PDIA6	Q15084	Unconfirmed TB	Negative	0.74			Male	Uganda
C315	12.05264508	PCOLCE	Q15113	Unconfirmed TB	Negative	0.74			Male	Uganda
C315	10.52342933	PON3	Q15166	Unconfirmed TB	Negative	0.74			Male	Uganda
C315	9.244526865	PCBP1	Q15365	Unconfirmed TB	Negative	0.74			Male	Uganda
C315	8.847593462	PCBP2	Q15366	Unconfirmed TB	Negative	0.74			Male	Uganda
C315	11.20756919	RSU1	Q15404	Unconfirmed TB	Negative	0.74			Male	Uganda
C315	10.68036805	FCN2	Q15485	Unconfirmed TB	Negative	0.74			Male	Uganda
C315	11.10929762	TGFBI	Q15582	Unconfirmed TB	Negative	0.74			Male	Uganda
C315	9.909742942	MAPRE1	Q15691	Unconfirmed TB	Negative	0.74			Male	Uganda
C315	9.71935243	CD226	Q15762	Unconfirmed TB	Negative	0.74			Male	Uganda
C315	9.606545954	STXBP2	Q15833	Unconfirmed TB	Negative	0.74			Male	Uganda
C315	10.00518108	ZYX	Q15942	Unconfirmed TB	Negative	0.74			Male	Uganda
C315	9.966827885	SEPTIN7	Q16181	Unconfirmed TB	Negative	0.74			Male	Uganda
C315	11.27158328	ECM1	Q16610	Unconfirmed TB	Negative	0.74			Male	Uganda
C315	9.261794	DBN1	Q16643	Unconfirmed TB	Negative	0.74			Male	Uganda
C315	11.15465446	MAN2A1	Q16706	Unconfirmed TB	Negative	0.74			Male	Uganda
C315	9.328188207	AOC3	Q16853	Unconfirmed TB	Negative	0.74			Male	Uganda
C315	8.536305549	IMMT	Q16891	Unconfirmed TB	Negative	0.74			Male	Uganda
C315	9.488804182	INF2	Q27J81	Unconfirmed TB	Negative	0.74			Male	Uganda
C315	9.153305233	DDI2	Q5TDH0	Unconfirmed TB	Negative	0.74			Male	Uganda
C315	14.54767941	ZFYVE26	Q68DK2	Unconfirmed TB	Negative	0.74			Male	Uganda
C315	11.1707697	VASN	Q6EMK4	Unconfirmed TB	Negative	0.74			Male	Uganda
C315	14.15091739	VASN	Q6EMK4-24-673	Unconfirmed TB	Negative	0.74			Male	Uganda
C315	9.318299542	LAIR1	Q6GTX8	Unconfirmed TB	Negative	0.74			Male	Uganda
C315	10.44588605	LAMTOR1	Q6IAA8	Unconfirmed TB	Negative	0.74			Male	Uganda
C315	9.115687413	TWF2	Q6IBS0	Unconfirmed TB	Negative	0.74			Male	Uganda
C315	19.09335867	FAHD1	Q6P587	Unconfirmed TB	Negative	0.74			Male	Uganda
C315	11.95886931	PLXDC2	Q6UX71	Unconfirmed TB	Negative	0.74			Male	Uganda
C315	12.20177808	PI16	Q6UXB8	Unconfirmed TB	Negative	0.74			Male	Uganda
C315	10.91759757	CD109	Q6YHK3	Unconfirmed TB	Negative	0.74			Male	Uganda
C315	8.718349726	UNC13D	Q70J99	Unconfirmed TB	Negative	0.74			Male	Uganda
C315	10.58776853	TUBA1A	Q71U36	Unconfirmed TB	Negative	0.74			Male	Uganda
C315	10.73300106	ADAMTS13	Q76LX8	Unconfirmed TB	Negative	0.74			Male	Uganda
C315	9.763161445	DOK3	Q7L591	Unconfirmed TB	Negative	0.74			Male	Uganda
C315	9.586361804	ABI3BP	Q7Z7G0	Unconfirmed TB	Negative	0.74			Male	Uganda
C315	10.51176902	MEGF8	Q7Z7M0	Unconfirmed TB	Negative	0.74			Male	Uganda
C315	10.54217411	SERPINA11	Q86U17	Unconfirmed TB	Negative	0.74			Male	Uganda
C315	10.23014463	OAF	Q86UD1	Unconfirmed TB	Negative	0.74			Male	Uganda
C315	11.71494331	FERMT3	Q86UX7	Unconfirmed TB	Negative	0.74			Male	Uganda
C315	10.53491326	CD163	Q86VB7	Unconfirmed TB	Negative	0.74			Male	Uganda
C315	9.51534406	CAND1	Q86VP6	Unconfirmed TB	Negative	0.74			Male	Uganda
C315	9.20723258	TREML1	Q86YW5	Unconfirmed TB	Negative	0.74			Male	Uganda
C315	9.430987619	LILRA3	Q8N6C8	Unconfirmed TB	Negative	0.74			Male	Uganda
C315	10.0500342	GOLM1	Q8NBJ4	Unconfirmed TB	Negative	0.74			Male	Uganda
C315	9.447284533	PCYOX1L	Q8NBM8	Unconfirmed TB	Negative	0.74			Male	Uganda
C315	10.78706331	PCSK9	Q8NBP7	Unconfirmed TB	Negative	0.74			Male	Uganda
C315	8.986904779	TXNDC5	Q8NBS9	Unconfirmed TB	Negative	0.74			Male	Uganda
C315	11.89597371	ANGPTL6	Q8NI99	Unconfirmed TB	Negative	0.74			Male	Uganda
C315	9.902329872	PDCD6IP	Q8WUM4	Unconfirmed TB	Negative	0.74			Male	Uganda
C315	8.888352773	BRK1	Q8WUW1	Unconfirmed TB	Negative	0.74			Male	Uganda
C315	9.744410415	OIT3	Q8WWZ8	Unconfirmed TB	Negative	0.74			Male	Uganda
C315	12.22016923	MUC16	Q8WXI7	Unconfirmed TB	Negative	0.74			Male	Uganda
C315	10.6324905	TTN	Q8WZ42	Unconfirmed TB	Negative	0.74			Male	Uganda
C315	10.30443862	CFHR4	Q92496	Unconfirmed TB	Negative	0.74			Male	Uganda
C315	10.4412344	PRG4	Q92954	Unconfirmed TB	Negative	0.74			Male	Uganda
C315	10.25235475	ATP2A3	Q93084	Unconfirmed TB	Negative	0.74			Male	Uganda
C315	9.481771539	PDLIM5	Q96HC4	Unconfirmed TB	Negative	0.74			Male	Uganda
C315	11.60478677	CPB2	Q96IY4	Unconfirmed TB	Negative	0.74			Male	Uganda
C315	15.00099401	CPB2	Q96IY4-23-114	Unconfirmed TB	Negative	0.74			Male	Uganda
C315	9.731782524	CNDP1	Q96KN2	Unconfirmed TB	Negative	0.74			Male	Uganda
C315	10.14454387	PRAP1	Q96NZ9	Unconfirmed TB	Negative	0.74			Male	Uganda
C315	9.116065505	PRAP1	Q96NZ9-21-151	Unconfirmed TB	Negative	0.74			Male	Uganda
C315	12.65598322	PGLYRP2	Q96PD5	Unconfirmed TB	Negative	0.74			Male	Uganda
C315	11.89914639	PUS7	Q96PZ0	Unconfirmed TB	Negative	0.74			Male	Uganda
C315	10.24505493	VPS35	Q96QK1	Unconfirmed TB	Negative	0.74			Male	Uganda
C315	11.73001573	SCGB3A1	Q96QR1	Unconfirmed TB	Negative	0.74			Male	Uganda
C315	11.04060349	CNN2	Q99439	Unconfirmed TB	Negative	0.74			Male	Uganda
C315	9.555685218	PARK7	Q99497	Unconfirmed TB	Negative	0.74			Male	Uganda
C315	9.463747301	PHB2	Q99623	Unconfirmed TB	Negative	0.74			Male	Uganda
C315	10.22454473	OLFM1	Q99784	Unconfirmed TB	Negative	0.74			Male	Uganda
C315	9.993276746	CCT7	Q99832	Unconfirmed TB	Negative	0.74			Male	Uganda
C315	9.455814521	RARRES2	Q99969	Unconfirmed TB	Negative	0.74			Male	Uganda
C315	8.805563659	CORO1B	Q9BR76	Unconfirmed TB	Negative	0.74			Male	Uganda
C315	9.789227349	ESYT1	Q9BSJ8	Unconfirmed TB	Negative	0.74			Male	Uganda
C315	9.59489966	FUCA2	Q9BTY2	Unconfirmed TB	Negative	0.74			Male	Uganda
C315	9.648474408	PDCD10	Q9BUL8	Unconfirmed TB	Negative	0.74			Male	Uganda
C315	11.12335871	COLEC11	Q9BWP8	Unconfirmed TB	Negative	0.74			Male	Uganda
C315	10.37681055	CFHR5	Q9BXR6	Unconfirmed TB	Negative	0.74			Male	Uganda
C315	14.06473349	CRNKL1	Q9BZJ0	Unconfirmed TB	Negative	0.74			Male	Uganda
C315	8.929030843	RTN4R	Q9BZR6	Unconfirmed TB	Negative	0.74			Male	Uganda
C315	9.443450029	TOLLIP	Q9H0E2	Unconfirmed TB	Negative	0.74			Male	Uganda
C315	11.25498918	RAB1B	Q9H0U4	Unconfirmed TB	Negative	0.74			Male	Uganda
C315	11.23326773	SH3BGRL3	Q9H299	Unconfirmed TB	Negative	0.74			Male	Uganda
C315	9.750583357	RNPEP	Q9H4A4	Unconfirmed TB	Negative	0.74			Male	Uganda
C315	12.41539975	RNPEP	Q9H4A4-2-650	Unconfirmed TB	Negative	0.74			Male	Uganda
C315	10.62255896	DPEP2	Q9H4A9	Unconfirmed TB	Negative	0.74			Male	Uganda
C315	11.31954084	TUBB1	Q9H4B7	Unconfirmed TB	Negative	0.74			Male	Uganda
C315	9.613315133	PLEKHA4	Q9H4M7	Unconfirmed TB	Negative	0.74			Male	Uganda
C315	9.27797446	EHD1	Q9H4M9	Unconfirmed TB	Negative	0.74			Male	Uganda
C315	9.065822439	RGCC	Q9H4X1	Unconfirmed TB	Negative	0.74			Male	Uganda
C315	10.86340259	PARVB	Q9HBI1	Unconfirmed TB	Negative	0.74			Male	Uganda
C315	9.645500913	APMAP	Q9HDC9	Unconfirmed TB	Negative	0.74			Male	Uganda
C315	10.150652	VTA1	Q9NP79	Unconfirmed TB	Negative	0.74			Male	Uganda
C315	12.12722188	IL1RAP	Q9NPH3	Unconfirmed TB	Negative	0.74			Male	Uganda
C315	11.32405535	CRTAC1	Q9NQ79	Unconfirmed TB	Negative	0.74			Male	Uganda
C315	9.838868308	RTN4	Q9NQC3	Unconfirmed TB	Negative	0.74			Male	Uganda
C315	10.26493528	XPNPEP1	Q9NQW7	Unconfirmed TB	Negative	0.74			Male	Uganda
C315	9.490161723	PDLIM7	Q9NR12	Unconfirmed TB	Negative	0.74			Male	Uganda
C315	10.76878093	SAR1A	Q9NR31	Unconfirmed TB	Negative	0.74			Male	Uganda
C315	9.37551934	ATG3	Q9NT62	Unconfirmed TB	Negative	0.74			Male	Uganda
C315	10.11351256	OLA1	Q9NTK5	Unconfirmed TB	Negative	0.74			Male	Uganda
C315	17.1089705	CBLN4	Q9NTU7	Unconfirmed TB	Negative	0.74			Male	Uganda
C315	9.577195263	ARL8B	Q9NVJ2	Unconfirmed TB	Negative	0.74			Male	Uganda
C315	9.747537416	TUBA8	Q9NY65	Unconfirmed TB	Negative	0.74			Male	Uganda
C315	9.849657511	ERAP1	Q9NZ08	Unconfirmed TB	Negative	0.74			Male	Uganda
C315	9.760479778	ADA2	Q9NZK5	Unconfirmed TB	Negative	0.74			Male	Uganda
C315	11.0415832	C1RL	Q9NZP8	Unconfirmed TB	Negative	0.74			Male	Uganda
C315	10.67177432	C1RL	Q9NZP8-36-487	Unconfirmed TB	Negative	0.74			Male	Uganda
C315	11.06513564	ABRACL	Q9P1F3	Unconfirmed TB	Negative	0.74			Male	Uganda
C315	9.634546523	BIN2	Q9UBW5	Unconfirmed TB	Negative	0.74			Male	Uganda
C315	11.42688543	FBLN5	Q9UBX5	Unconfirmed TB	Negative	0.74			Male	Uganda
C315	10.99161997	FETUB	Q9UGM5	Unconfirmed TB	Negative	0.74			Male	Uganda
C315	10.64112095	PCYOX1	Q9UHG3	Unconfirmed TB	Negative	0.74			Male	Uganda
C315	9.021267496	DDX20	Q9UHI6	Unconfirmed TB	Negative	0.74			Male	Uganda
C315	9.068833258	DBNL	Q9UJU6	Unconfirmed TB	Negative	0.74			Male	Uganda
C315	10.74121876	SERPINA10	Q9UK55	Unconfirmed TB	Negative	0.74			Male	Uganda
C315	9.536036247	PSME2	Q9UL46	Unconfirmed TB	Negative	0.74			Male	Uganda
C315	9.454599757	TRPC5	Q9UL62	Unconfirmed TB	Negative	0.74			Male	Uganda
C315	11.62373409	HEG1	Q9ULI3	Unconfirmed TB	Negative	0.74			Male	Uganda
C315	9.40249559	CORO1C	Q9ULV4	Unconfirmed TB	Negative	0.74			Male	Uganda
C315	10.23635064	MINPP1	Q9UNW1	Unconfirmed TB	Negative	0.74			Male	Uganda
C315	9.992858897	RUVBL2	Q9Y230	Unconfirmed TB	Negative	0.74			Male	Uganda
C315	10.68460137	RUVBL1	Q9Y265	Unconfirmed TB	Negative	0.74			Male	Uganda
C315	11.63159365	TLN1	Q9Y490	Unconfirmed TB	Negative	0.74			Male	Uganda
C315	20.14836775	MYO5A	Q9Y4I1	Unconfirmed TB	Negative	0.74			Male	Uganda
C315	12.33526066	HYOU1	Q9Y4L1	Unconfirmed TB	Negative	0.74			Male	Uganda
C315	10.17657512	SUPT16H	Q9Y5B9	Unconfirmed TB	Negative	0.74			Male	Uganda
C315	10.95345616	ANGPTL3	Q9Y5C1	Unconfirmed TB	Negative	0.74			Male	Uganda
C315	9.255138499	COPG1	Q9Y678	Unconfirmed TB	Negative	0.74			Male	Uganda
C315	10.52672651	FCGBP	Q9Y6R7	Unconfirmed TB	Negative	0.74			Male	Uganda
C315	10.45160374	FCGBP	Q9Y6R7-24-5405	Unconfirmed TB	Negative	0.74			Male	Uganda
C315	11.3678146	COLEC10	Q9Y6Z7	Unconfirmed TB	Negative	0.74			Male	Uganda
C316	8.62383434	IGLV8-61	A0A075B6I0	Confirmed TB	Negative	-2.56	-0.77	1	Female	Uganda
C316	8.609807814	IGLV5-37	A0A075B6J1-20-123	Confirmed TB	Negative	-2.56	-0.77	1	Female	Uganda
C316	11.71897211	IGLV2-18	A0A075B6J9	Confirmed TB	Negative	-2.56	-0.77	1	Female	Uganda
C316	8.100931634	IGLV3-12	A0A075B6K2	Confirmed TB	Negative	-2.56	-0.77	1	Female	Uganda
C316	10.39801701	IGLV3-10	A0A075B6K4	Confirmed TB	Negative	-2.56	-0.77	1	Female	Uganda
C316	9.18835811	IGLV3-10	A0A075B6K4-20-115	Confirmed TB	Negative	-2.56	-0.77	1	Female	Uganda
C316	8.703382046	IGLV3-9	A0A075B6K5	Confirmed TB	Negative	-2.56	-0.77	1	Female	Uganda
C316	13.74175049	IGKV2-28	A0A075B6P5-20-120	Confirmed TB	Negative	-2.56	-0.77	1	Female	Uganda
C316	9.096580823	IGHV3-64	A0A075B6Q5	Confirmed TB	Negative	-2.56	-0.77	1	Female	Uganda
C316	8.306474647	IGKV2D-24	A0A075B6R9	Confirmed TB	Negative	-2.56	-0.77	1	Female	Uganda
C316	8.990156213	IGKV1D-17	A0A075B6S4-23-117	Confirmed TB	Negative	-2.56	-0.77	1	Female	Uganda
C316	10.35820062	IGKV1-27	A0A075B6S5	Confirmed TB	Negative	-2.56	-0.77	1	Female	Uganda
C316	11.43527258	IGKV1-37	A0A075B6S9-23-117	Confirmed TB	Negative	-2.56	-0.77	1	Female	Uganda
C316	8.901712147	IGKV3D-15	A0A087WSY6	Confirmed TB	Negative	-2.56	-0.77	1	Female	Uganda
C316	11.80509224	IGKV3D-15	A0A087WSY6-21-115	Confirmed TB	Negative	-2.56	-0.77	1	Female	Uganda
C316	7.994774543	IGKV2-40	A0A087WW87	Confirmed TB	Negative	-2.56	-0.77	1	Female	Uganda
C316	12.0044898	IGHV3-49	A0A0A0MS15	Confirmed TB	Negative	-2.56	-0.77	1	Female	Uganda
C316	11.82086046	IGHV3-49	A0A0A0MS15-20-119	Confirmed TB	Negative	-2.56	-0.77	1	Female	Uganda
C316	9.329833989	IGKV6D-21	A0A0A0MT36	Confirmed TB	Negative	-2.56	-0.77	1	Female	Uganda
C316	14.52786229	IGLV1-36	A0A0B4J1U3	Confirmed TB	Negative	-2.56	-0.77	1	Female	Uganda
C316	10.98717585	IGHV3-15	A0A0B4J1V0	Confirmed TB	Negative	-2.56	-0.77	1	Female	Uganda
C316	11.38555082	IGHV3-15	A0A0B4J1V0-20-119	Confirmed TB	Negative	-2.56	-0.77	1	Female	Uganda
C316	10.85515657	IGHV2-26	A0A0B4J1V2	Confirmed TB	Negative	-2.56	-0.77	1	Female	Uganda
C316	8.597810532	IGHV3-73	A0A0B4J1V6	Confirmed TB	Negative	-2.56	-0.77	1	Female	Uganda
C316	12.92383177	IGHV3-73	A0A0B4J1V6-20-119	Confirmed TB	Negative	-2.56	-0.77	1	Female	Uganda
C316	10.77539511	IGHV3-74	A0A0B4J1X5	Confirmed TB	Negative	-2.56	-0.77	1	Female	Uganda
C316	11.41271674	IGHV3-43	A0A0B4J1X8-20-118	Confirmed TB	Negative	-2.56	-0.77	1	Female	Uganda
C316	9.098635873	IGLV9-49	A0A0B4J1Y8	Confirmed TB	Negative	-2.56	-0.77	1	Female	Uganda
C316	8.685296963	IGLV9-49	A0A0B4J1Y8-20-123	Confirmed TB	Negative	-2.56	-0.77	1	Female	Uganda
C316	9.932739716	IGHV3-72	A0A0B4J1Y9	Confirmed TB	Negative	-2.56	-0.77	1	Female	Uganda
C316	9.714108658	IGKV1D-13	A0A0B4J2D9-23-117	Confirmed TB	Negative	-2.56	-0.77	1	Female	Uganda
C316	8.680594127	IGHV1-69D	A0A0B4J2H0	Confirmed TB	Negative	-2.56	-0.77	1	Female	Uganda
C316	8.242117761	IGKV6-21	A0A0C4DH24-20-114	Confirmed TB	Negative	-2.56	-0.77	1	Female	Uganda
C316	12.07284988	IGKV3D-20	A0A0C4DH25-21-116	Confirmed TB	Negative	-2.56	-0.77	1	Female	Uganda
C316	10.18897627	IGHV1-3	A0A0C4DH29	Confirmed TB	Negative	-2.56	-0.77	1	Female	Uganda
C316	11.07255939	IGHV1-18	A0A0C4DH31	Confirmed TB	Negative	-2.56	-0.77	1	Female	Uganda
C316	11.13623374	IGHV3-20	A0A0C4DH32-20-117	Confirmed TB	Negative	-2.56	-0.77	1	Female	Uganda
C316	11.16015135	IGHV1-24	A0A0C4DH33-20-117	Confirmed TB	Negative	-2.56	-0.77	1	Female	Uganda
C316	10.78104181	IGHV4-28	A0A0C4DH34	Confirmed TB	Negative	-2.56	-0.77	1	Female	Uganda
C316	13.15316244	IGHV3-35	A0A0C4DH35	Confirmed TB	Negative	-2.56	-0.77	1	Female	Uganda
C316	11.11995057	IGHV3-38	A0A0C4DH36	Confirmed TB	Negative	-2.56	-0.77	1	Female	Uganda
C316	13.02086212	IGHV5-51	A0A0C4DH38	Confirmed TB	Negative	-2.56	-0.77	1	Female	Uganda
C316	10.46844476	IGHV5-51	A0A0C4DH38-20-117	Confirmed TB	Negative	-2.56	-0.77	1	Female	Uganda
C316	12.74932303	IGHV3-66	A0A0C4DH42-20-116	Confirmed TB	Negative	-2.56	-0.77	1	Female	Uganda
C316	8.757125655	IGHV2-70D	A0A0C4DH43	Confirmed TB	Negative	-2.56	-0.77	1	Female	Uganda
C316	11.81388093	IGKV3D-7	A0A0C4DH55-24-119	Confirmed TB	Negative	-2.56	-0.77	1	Female	Uganda
C316	14.20116893	IGKV1-9	A0A0C4DH69-23-117	Confirmed TB	Negative	-2.56	-0.77	1	Female	Uganda
C316	11.21096263	IGKV1-6	A0A0C4DH72-23-117	Confirmed TB	Negative	-2.56	-0.77	1	Female	Uganda
C316	16.08943829	IGKV1-12	A0A0C4DH73-23-117	Confirmed TB	Negative	-2.56	-0.77	1	Female	Uganda
C316	8.989305947	IGHV7-4-1	A0A0J9YVY3-20-117	Confirmed TB	Negative	-2.56	-0.77	1	Female	Uganda
C316	12.00129376	IGHV3-64D	A0A0J9YX35	Confirmed TB	Negative	-2.56	-0.77	1	Female	Uganda
C316	9.205036707	IGLL5	B9A064	Confirmed TB	Negative	-2.56	-0.77	1	Female	Uganda
C316	13.1683326	PDLIM1	O00151	Confirmed TB	Negative	-2.56	-0.77	1	Female	Uganda
C316	10.16046451	MASP2	O00187	Confirmed TB	Negative	-2.56	-0.77	1	Female	Uganda
C316	8.717428423	MASP2	O00187-16-686	Confirmed TB	Negative	-2.56	-0.77	1	Female	Uganda
C316	8.309349869	RAB27B	O00194	Confirmed TB	Negative	-2.56	-0.77	1	Female	Uganda
C316	11.06615875	PSMD11	O00231	Confirmed TB	Negative	-2.56	-0.77	1	Female	Uganda
C316	10.24953589	PSMD12	O00232	Confirmed TB	Negative	-2.56	-0.77	1	Female	Uganda
C316	10.4844602	CLIC1	O00299	Confirmed TB	Negative	-2.56	-0.77	1	Female	Uganda
C316	9.254607767	QSOX1	O00391	Confirmed TB	Negative	-2.56	-0.77	1	Female	Uganda
C316	9.471654909	IPO5	O00410	Confirmed TB	Negative	-2.56	-0.77	1	Female	Uganda
C316	11.41279079	DNM1L	O00429	Confirmed TB	Negative	-2.56	-0.77	1	Female	Uganda
C316	9.65453397	STK25	O00506	Confirmed TB	Negative	-2.56	-0.77	1	Female	Uganda
C316	10.38164649	CHL1	O00533	Confirmed TB	Negative	-2.56	-0.77	1	Female	Uganda
C316	12.33276627	CHL1	O00533-25-1208	Confirmed TB	Negative	-2.56	-0.77	1	Female	Uganda
C316	10.95577157	NRP1	O14786	Confirmed TB	Negative	-2.56	-0.77	1	Female	Uganda
C316	11.46675062	APOL1	O14791	Confirmed TB	Negative	-2.56	-0.77	1	Female	Uganda
C316	9.581088229	PSMA7	O14818	Confirmed TB	Negative	-2.56	-0.77	1	Female	Uganda
C316	12.85499255	MYL12B	O14950	Confirmed TB	Negative	-2.56	-0.77	1	Female	Uganda
C316	9.569879937	XPO1	O14980	Confirmed TB	Negative	-2.56	-0.77	1	Female	Uganda
C316	8.619512886	ARPC1B	O15143	Confirmed TB	Negative	-2.56	-0.77	1	Female	Uganda
C316	11.6728298	ARPC2	O15144	Confirmed TB	Negative	-2.56	-0.77	1	Female	Uganda
C316	12.40467309	ARPC3	O15145	Confirmed TB	Negative	-2.56	-0.77	1	Female	Uganda
C316	9.151115338	ARPC5	O15511	Confirmed TB	Negative	-2.56	-0.77	1	Female	Uganda
C316	12.48853061	EIF4G3	O43432	Confirmed TB	Negative	-2.56	-0.77	1	Female	Uganda
C316	9.95997773	ACTN4	O43707	Confirmed TB	Negative	-2.56	-0.77	1	Female	Uganda
C316	10.18537393	CD5L	O43866	Confirmed TB	Negative	-2.56	-0.77	1	Female	Uganda
C316	9.741863677	CD5L	O43866-20-347	Confirmed TB	Negative	-2.56	-0.77	1	Female	Uganda
C316	11.98823013	PLIN3	O60664	Confirmed TB	Negative	-2.56	-0.77	1	Female	Uganda
C316	10.10927635	H2BC12	O60814	Confirmed TB	Negative	-2.56	-0.77	1	Female	Uganda
C316	13.14853721	FCGR3B	O75015	Confirmed TB	Negative	-2.56	-0.77	1	Female	Uganda
C316	11.74592945	FCGR3B	O75015-17-200	Confirmed TB	Negative	-2.56	-0.77	1	Female	Uganda
C316	10.97250533	WDR1	O75083	Confirmed TB	Negative	-2.56	-0.77	1	Female	Uganda
C316	13.04560671	ICOSLG	O75144	Confirmed TB	Negative	-2.56	-0.77	1	Female	Uganda
C316	9.144047172	CS	O75390	Confirmed TB	Negative	-2.56	-0.77	1	Female	Uganda
C316	12.49134009	SEC22B	O75396	Confirmed TB	Negative	-2.56	-0.77	1	Female	Uganda
C316	9.009343545	SKAP2	O75563	Confirmed TB	Negative	-2.56	-0.77	1	Female	Uganda
C316	12.3799154	FCN3	O75636	Confirmed TB	Negative	-2.56	-0.77	1	Female	Uganda
C316	13.37439811	ZMPSTE24	O75844	Confirmed TB	Negative	-2.56	-0.77	1	Female	Uganda
C316	10.69802284	IDH1	O75874	Confirmed TB	Negative	-2.56	-0.77	1	Female	Uganda
C316	10.68731568	ATRN	O75882	Confirmed TB	Negative	-2.56	-0.77	1	Female	Uganda
C316	14.25025801	ARL6IP5	O75915	Confirmed TB	Negative	-2.56	-0.77	1	Female	Uganda
C316	12.44848551	APOM	O95445	Confirmed TB	Negative	-2.56	-0.77	1	Female	Uganda
C316	13.80655158	PARN	O95453	Confirmed TB	Negative	-2.56	-0.77	1	Female	Uganda
C316	8.956830122	H6PD	O95479	Confirmed TB	Negative	-2.56	-0.77	1	Female	Uganda
C316	8.622442874	VNN1	O95497	Confirmed TB	Negative	-2.56	-0.77	1	Female	Uganda
C316	9.635246892	AP2A1	O95782	Confirmed TB	Negative	-2.56	-0.77	1	Female	Uganda
C316	13.7567004	CAVIN2	O95810	Confirmed TB	Negative	-2.56	-0.77	1	Female	Uganda
C316	11.76608223	LDHA	P00338	Confirmed TB	Negative	-2.56	-0.77	1	Female	Uganda
C316	9.301988819	ALDH1A1	P00352	Confirmed TB	Negative	-2.56	-0.77	1	Female	Uganda
C316	10.18638882	GLUD1	P00367	Confirmed TB	Negative	-2.56	-0.77	1	Female	Uganda
C316	12.39418277	CYB5R3	P00387	Confirmed TB	Negative	-2.56	-0.77	1	Female	Uganda
C316	12.61566985	CP	P00450	Confirmed TB	Negative	-2.56	-0.77	1	Female	Uganda
C316	9.767283425	CP	P00450-20-1065	Confirmed TB	Negative	-2.56	-0.77	1	Female	Uganda
C316	11.80276069	F13A1	P00488	Confirmed TB	Negative	-2.56	-0.77	1	Female	Uganda
C316	9.726283615	PNP	P00491	Confirmed TB	Negative	-2.56	-0.77	1	Female	Uganda
C316	10.77472829	HPRT1	P00492	Confirmed TB	Negative	-2.56	-0.77	1	Female	Uganda
C316	11.42471471	PGK1	P00558	Confirmed TB	Negative	-2.56	-0.77	1	Female	Uganda
C316	9.195130936	AK1	P00568	Confirmed TB	Negative	-2.56	-0.77	1	Female	Uganda
C316	11.8453917	F2	P00734	Confirmed TB	Negative	-2.56	-0.77	1	Female	Uganda
C316	12.21013024	F2	P00734-364-622	Confirmed TB	Negative	-2.56	-0.77	1	Female	Uganda
C316	8.969470159	F2	P00734-44-622	Confirmed TB	Negative	-2.56	-0.77	1	Female	Uganda
C316	11.37212599	C1R	P00736	Confirmed TB	Negative	-2.56	-0.77	1	Female	Uganda
C316	15.24168561	HP	P00738	Confirmed TB	Negative	-2.56	-0.77	1	Female	Uganda
C316	12.10609392	HP	P00738-162-406	Confirmed TB	Negative	-2.56	-0.77	1	Female	Uganda
C316	13.58690614	HP	P00738-19-406	Confirmed TB	Negative	-2.56	-0.77	1	Female	Uganda
C316	11.74440559	HPR	P00739	Confirmed TB	Negative	-2.56	-0.77	1	Female	Uganda
C316	10.0662382	F9	P00740	Confirmed TB	Negative	-2.56	-0.77	1	Female	Uganda
C316	11.63789218	F10	P00742	Confirmed TB	Negative	-2.56	-0.77	1	Female	Uganda
C316	11.40174296	CFD	P00746	Confirmed TB	Negative	-2.56	-0.77	1	Female	Uganda
C316	11.80223158	PLG	P00747	Confirmed TB	Negative	-2.56	-0.77	1	Female	Uganda
C316	11.85888219	PLG	P00747-20-810	Confirmed TB	Negative	-2.56	-0.77	1	Female	Uganda
C316	11.41999987	F12	P00748	Confirmed TB	Negative	-2.56	-0.77	1	Female	Uganda
C316	12.30128394	CFB	P00751	Confirmed TB	Negative	-2.56	-0.77	1	Female	Uganda
C316	9.105696194	CFB	P00751-26-764	Confirmed TB	Negative	-2.56	-0.77	1	Female	Uganda
C316	9.293425065	CA1	P00915	Confirmed TB	Negative	-2.56	-0.77	1	Female	Uganda
C316	8.73823012	CA2	P00918	Confirmed TB	Negative	-2.56	-0.77	1	Female	Uganda
C316	13.60412587	SERPINC1	P01008	Confirmed TB	Negative	-2.56	-0.77	1	Female	Uganda
C316	13.8007361	SERPINC1	P01008-33-464	Confirmed TB	Negative	-2.56	-0.77	1	Female	Uganda
C316	12.52110445	SERPINA1	P01009	Confirmed TB	Negative	-2.56	-0.77	1	Female	Uganda
C316	11.87116075	SERPINA1	P01009-25-418	Confirmed TB	Negative	-2.56	-0.77	1	Female	Uganda
C316	11.88509709	SERPINA1	P01009-375-418	Confirmed TB	Negative	-2.56	-0.77	1	Female	Uganda
C316	13.33637229	SERPINA3	P01011	Confirmed TB	Negative	-2.56	-0.77	1	Female	Uganda
C316	12.51871439	SERPINA3	P01011-26-423	Confirmed TB	Negative	-2.56	-0.77	1	Female	Uganda
C316	13.47836444	AGT	P01019	Confirmed TB	Negative	-2.56	-0.77	1	Female	Uganda
C316	13.78091384	A2M	P01023	Confirmed TB	Negative	-2.56	-0.77	1	Female	Uganda
C316	12.390542	A2M	P01023-24-1474	Confirmed TB	Negative	-2.56	-0.77	1	Female	Uganda
C316	13.32507809	C3	P01024	Confirmed TB	Negative	-2.56	-0.77	1	Female	Uganda
C316	12.63558249	C3	P01024-23-1663	Confirmed TB	Negative	-2.56	-0.77	1	Female	Uganda
C316	12.56859591	C5	P01031	Confirmed TB	Negative	-2.56	-0.77	1	Female	Uganda
C316	11.41281821	TIMP1	P01033-24-207	Confirmed TB	Negative	-2.56	-0.77	1	Female	Uganda
C316	10.0680027	CST3	P01034	Confirmed TB	Negative	-2.56	-0.77	1	Female	Uganda
C316	12.31567202	KNG1	P01042	Confirmed TB	Negative	-2.56	-0.77	1	Female	Uganda
C316	10.2900251	TGFB1	P01137	Confirmed TB	Negative	-2.56	-0.77	1	Female	Uganda
C316	9.103562758	IGF2	P01344	Confirmed TB	Negative	-2.56	-0.77	1	Female	Uganda
C316	9.871362752	IGF2	P01344-25-91	Confirmed TB	Negative	-2.56	-0.77	1	Female	Uganda
C316	12.28518668	JCHAIN	P01591	Confirmed TB	Negative	-2.56	-0.77	1	Female	Uganda
C316	9.070605124	JCHAIN	P01591-23-159	Confirmed TB	Negative	-2.56	-0.77	1	Female	Uganda
C316	14.37324226	IGKV1D-33	P01593	Confirmed TB	Negative	-2.56	-0.77	1	Female	Uganda
C316	15.30072528	IGKV1D-33	P01593-23-117	Confirmed TB	Negative	-2.56	-0.77	1	Female	Uganda
C316	13.96722871	IGKV1-39	P01597	Confirmed TB	Negative	-2.56	-0.77	1	Female	Uganda
C316	10.73742307	IGKV1-17	P01599	Confirmed TB	Negative	-2.56	-0.77	1	Female	Uganda
C316	8.889092779	IGKV1-5	P01602	Confirmed TB	Negative	-2.56	-0.77	1	Female	Uganda
C316	11.19076758	IGKV1-5	P01602-23-117	Confirmed TB	Negative	-2.56	-0.77	1	Female	Uganda
C316	11.63391052	IGKV3-20	P01619	Confirmed TB	Negative	-2.56	-0.77	1	Female	Uganda
C316	15.18016921	IGKV3-20	P01619-21-116	Confirmed TB	Negative	-2.56	-0.77	1	Female	Uganda
C316	9.770272734	IGLV1-47	P01700	Confirmed TB	Negative	-2.56	-0.77	1	Female	Uganda
C316	11.08251482	IGLV1-47	P01700-20-117	Confirmed TB	Negative	-2.56	-0.77	1	Female	Uganda
C316	13.43378863	IGLV1-51	P01701	Confirmed TB	Negative	-2.56	-0.77	1	Female	Uganda
C316	14.06659802	IGLV1-51	P01701-20-117	Confirmed TB	Negative	-2.56	-0.77	1	Female	Uganda
C316	11.57702243	IGLV1-40	P01703-20-118	Confirmed TB	Negative	-2.56	-0.77	1	Female	Uganda
C316	9.022967197	IGLV2-14	P01704	Confirmed TB	Negative	-2.56	-0.77	1	Female	Uganda
C316	9.064903799	IGLV3-19	P01714	Confirmed TB	Negative	-2.56	-0.77	1	Female	Uganda
C316	14.76200301	IGLV3-19	P01714-21-112	Confirmed TB	Negative	-2.56	-0.77	1	Female	Uganda
C316	9.807751295	IGLV3-25	P01717	Confirmed TB	Negative	-2.56	-0.77	1	Female	Uganda
C316	13.61673427	IGLV3-27	P01718-21-113	Confirmed TB	Negative	-2.56	-0.77	1	Female	Uganda
C316	12.25146154	IGLV6-57	P01721-20-117	Confirmed TB	Negative	-2.56	-0.77	1	Female	Uganda
C316	12.72812701	IGHV1-69	P01742	Confirmed TB	Negative	-2.56	-0.77	1	Female	Uganda
C316	14.51349527	IGHV1-46	P01743	Confirmed TB	Negative	-2.56	-0.77	1	Female	Uganda
C316	13.2688577	IGHV3-11	P01762-20-117	Confirmed TB	Negative	-2.56	-0.77	1	Female	Uganda
C316	10.71737104	IGHV3-23	P01764	Confirmed TB	Negative	-2.56	-0.77	1	Female	Uganda
C316	14.38722069	IGHV3-23	P01764-20-117	Confirmed TB	Negative	-2.56	-0.77	1	Female	Uganda
C316	8.191425624	IGHV3-13	P01766	Confirmed TB	Negative	-2.56	-0.77	1	Female	Uganda
C316	8.886001233	IGHV3-53	P01767-20-116	Confirmed TB	Negative	-2.56	-0.77	1	Female	Uganda
C316	14.75953192	IGHV3-30	P01768-20-117	Confirmed TB	Negative	-2.56	-0.77	1	Female	Uganda
C316	15.48505871	IGHV3-33	P01772	Confirmed TB	Negative	-2.56	-0.77	1	Female	Uganda
C316	8.560469316	IGHV3-7	P01780	Confirmed TB	Negative	-2.56	-0.77	1	Female	Uganda
C316	9.453090039	IGHV3-7	P01780-20-117	Confirmed TB	Negative	-2.56	-0.77	1	Female	Uganda
C316	12.98992728	IGHV3-9	P01782	Confirmed TB	Negative	-2.56	-0.77	1	Female	Uganda
C316	10.34695766	IGHV2-5	P01817	Confirmed TB	Negative	-2.56	-0.77	1	Female	Uganda
C316	8.992663985	IGHV4-39	P01824	Confirmed TB	Negative	-2.56	-0.77	1	Female	Uganda
C316	12.53097431	IGHV4-39	P01824-27-125	Confirmed TB	Negative	-2.56	-0.77	1	Female	Uganda
C316	9.765997321	PIGR	P01833	Confirmed TB	Negative	-2.56	-0.77	1	Female	Uganda
C316	11.2701418	PIGR	P01833-19-764	Confirmed TB	Negative	-2.56	-0.77	1	Female	Uganda
C316	12.28737792	IGKC	P01834	Confirmed TB	Negative	-2.56	-0.77	1	Female	Uganda
C316	8.88174738	IGHE	P01854	Confirmed TB	Negative	-2.56	-0.77	1	Female	Uganda
C316	13.23921103	IGHG1	P01857	Confirmed TB	Negative	-2.56	-0.77	1	Female	Uganda
C316	10.41854007	IGHG1	P01857-1-330	Confirmed TB	Negative	-2.56	-0.77	1	Female	Uganda
C316	12.18180526	IGHG2	P01859	Confirmed TB	Negative	-2.56	-0.77	1	Female	Uganda
C316	12.74383553	IGHG3	P01860	Confirmed TB	Negative	-2.56	-0.77	1	Female	Uganda
C316	15.44946301	IGHG4	P01861	Confirmed TB	Negative	-2.56	-0.77	1	Female	Uganda
C316	12.58702896	IGHM	P01871	Confirmed TB	Negative	-2.56	-0.77	1	Female	Uganda
C316	9.544142402	IGHM	P01871-1-453	Confirmed TB	Negative	-2.56	-0.77	1	Female	Uganda
C316	14.84319102	IGHA1	P01876	Confirmed TB	Negative	-2.56	-0.77	1	Female	Uganda
C316	10.29054153	IGHA1	P01876-1-353	Confirmed TB	Negative	-2.56	-0.77	1	Female	Uganda
C316	11.4167261	IGHA2	P01877	Confirmed TB	Negative	-2.56	-0.77	1	Female	Uganda
C316	17.53354531	IGHA2	P01877-1-340	Confirmed TB	Negative	-2.56	-0.77	1	Female	Uganda
C316	12.91998794	IGHD	P01880	Confirmed TB	Negative	-2.56	-0.77	1	Female	Uganda
C316	9.097662861	IGHD	P01880-1-384	Confirmed TB	Negative	-2.56	-0.77	1	Female	Uganda
C316	8.865540248	HLA-B	P01889	Confirmed TB	Negative	-2.56	-0.77	1	Female	Uganda
C316	8.517393661	HBE1	P02100	Confirmed TB	Negative	-2.56	-0.77	1	Female	Uganda
C316	8.659466083	COL1A1	P02452	Confirmed TB	Negative	-2.56	-0.77	1	Female	Uganda
C316	10.65591341	COL1A1	P02452-1219-1464	Confirmed TB	Negative	-2.56	-0.77	1	Female	Uganda
C316	9.036360126	KRT14	P02533	Confirmed TB	Negative	-2.56	-0.77	1	Female	Uganda
C316	8.833450951	KRT6A	P02538	Confirmed TB	Negative	-2.56	-0.77	1	Female	Uganda
C316	9.247074817	SPTA1	P02549	Confirmed TB	Negative	-2.56	-0.77	1	Female	Uganda
C316	14.5074265	APOA1	P02647	Confirmed TB	Negative	-2.56	-0.77	1	Female	Uganda
C316	11.88912707	APOA1	P02647-25-266	Confirmed TB	Negative	-2.56	-0.77	1	Female	Uganda
C316	13.54397181	APOE	P02649	Confirmed TB	Negative	-2.56	-0.77	1	Female	Uganda
C316	11.78748074	APOA2	P02652	Confirmed TB	Negative	-2.56	-0.77	1	Female	Uganda
C316	12.36725401	APOC1	P02654	Confirmed TB	Negative	-2.56	-0.77	1	Female	Uganda
C316	16.24999026	APOC1	P02654-29-83	Confirmed TB	Negative	-2.56	-0.77	1	Female	Uganda
C316	12.61874864	APOC2	P02655	Confirmed TB	Negative	-2.56	-0.77	1	Female	Uganda
C316	8.584883686	APOC2	P02655-23-101	Confirmed TB	Negative	-2.56	-0.77	1	Female	Uganda
C316	10.35322438	APOC2	P02655-29-101	Confirmed TB	Negative	-2.56	-0.77	1	Female	Uganda
C316	13.03177206	APOC3	P02656	Confirmed TB	Negative	-2.56	-0.77	1	Female	Uganda
C316	13.30797069	APOC3	P02656-21-99	Confirmed TB	Negative	-2.56	-0.77	1	Female	Uganda
C316	12.44255846	FGA	P02671	Confirmed TB	Negative	-2.56	-0.77	1	Female	Uganda
C316	8.400954223	FGA	P02671-20-35	Confirmed TB	Negative	-2.56	-0.77	1	Female	Uganda
C316	13.1283897	FGB	P02675	Confirmed TB	Negative	-2.56	-0.77	1	Female	Uganda
C316	18.07818327	FGB	P02675-31-44	Confirmed TB	Negative	-2.56	-0.77	1	Female	Uganda
C316	13.66169632	FGG	P02679	Confirmed TB	Negative	-2.56	-0.77	1	Female	Uganda
C316	9.198407684	FGG	P02679-27-453	Confirmed TB	Negative	-2.56	-0.77	1	Female	Uganda
C316	10.34298602	SLC4A1	P02730	Confirmed TB	Negative	-2.56	-0.77	1	Female	Uganda
C316	12.30933838	CRP	P02741	Confirmed TB	Negative	-2.56	-0.77	1	Female	Uganda
C316	10.57896286	APCS	P02743	Confirmed TB	Negative	-2.56	-0.77	1	Female	Uganda
C316	10.585932	C1QA	P02745	Confirmed TB	Negative	-2.56	-0.77	1	Female	Uganda
C316	12.32744874	C1QB	P02746	Confirmed TB	Negative	-2.56	-0.77	1	Female	Uganda
C316	12.98308256	C1QC	P02747	Confirmed TB	Negative	-2.56	-0.77	1	Female	Uganda
C316	12.01698127	C9	P02748	Confirmed TB	Negative	-2.56	-0.77	1	Female	Uganda
C316	11.08956052	APOH	P02749	Confirmed TB	Negative	-2.56	-0.77	1	Female	Uganda
C316	14.68012628	LRG1	P02750	Confirmed TB	Negative	-2.56	-0.77	1	Female	Uganda
C316	10.1148362	LRG1	P02750-36-347	Confirmed TB	Negative	-2.56	-0.77	1	Female	Uganda
C316	10.46916852	FN1	P02751	Confirmed TB	Negative	-2.56	-0.77	1	Female	Uganda
C316	11.30492719	RBP4	P02753	Confirmed TB	Negative	-2.56	-0.77	1	Female	Uganda
C316	12.08865193	AMBP	P02760	Confirmed TB	Negative	-2.56	-0.77	1	Female	Uganda
C316	8.731845981	AMBP	P02760-206-352	Confirmed TB	Negative	-2.56	-0.77	1	Female	Uganda
C316	13.95260937	ORM1	P02763	Confirmed TB	Negative	-2.56	-0.77	1	Female	Uganda
C316	11.09984739	AHSG	P02765	Confirmed TB	Negative	-2.56	-0.77	1	Female	Uganda
C316	12.02676583	TTR	P02766	Confirmed TB	Negative	-2.56	-0.77	1	Female	Uganda
C316	13.5809217	ALB	P02768	Confirmed TB	Negative	-2.56	-0.77	1	Female	Uganda
C316	11.15887635	ALB	P02768-25-609	Confirmed TB	Negative	-2.56	-0.77	1	Female	Uganda
C316	12.27164303	GC	P02774	Confirmed TB	Negative	-2.56	-0.77	1	Female	Uganda
C316	13.53228143	PPBP	P02775	Confirmed TB	Negative	-2.56	-0.77	1	Female	Uganda
C316	12.60354819	PPBP	P02775-35-128	Confirmed TB	Negative	-2.56	-0.77	1	Female	Uganda
C316	12.94492473	PF4	P02776	Confirmed TB	Negative	-2.56	-0.77	1	Female	Uganda
C316	10.81136807	TFRC	P02786	Confirmed TB	Negative	-2.56	-0.77	1	Female	Uganda
C316	13.92610865	TF	P02787	Confirmed TB	Negative	-2.56	-0.77	1	Female	Uganda
C316	11.34923183	TF	P02787-20-698	Confirmed TB	Negative	-2.56	-0.77	1	Female	Uganda
C316	8.915918044	LTF	P02788	Confirmed TB	Negative	-2.56	-0.77	1	Female	Uganda
C316	9.924671596	LTF	P02788-20-710	Confirmed TB	Negative	-2.56	-0.77	1	Female	Uganda
C316	13.56812432	HPX	P02790	Confirmed TB	Negative	-2.56	-0.77	1	Female	Uganda
C316	9.659746804	HPX	P02790-24-462	Confirmed TB	Negative	-2.56	-0.77	1	Female	Uganda
C316	8.84782701	ANG	P03950	Confirmed TB	Negative	-2.56	-0.77	1	Female	Uganda
C316	10.23846398	F11	P03951	Confirmed TB	Negative	-2.56	-0.77	1	Female	Uganda
C316	12.16726548	KLKB1	P03952	Confirmed TB	Negative	-2.56	-0.77	1	Female	Uganda
C316	15.1799174	KLKB1	P03952-20-390	Confirmed TB	Negative	-2.56	-0.77	1	Female	Uganda
C316	11.97558907	C4BPA	P04003	Confirmed TB	Negative	-2.56	-0.77	1	Female	Uganda
C316	13.38551324	VTN	P04004	Confirmed TB	Negative	-2.56	-0.77	1	Female	Uganda
C316	9.182454153	CAT	P04040	Confirmed TB	Negative	-2.56	-0.77	1	Female	Uganda
C316	10.24309709	FUCA1	P04066	Confirmed TB	Negative	-2.56	-0.77	1	Female	Uganda
C316	10.51909439	PROC	P04070	Confirmed TB	Negative	-2.56	-0.77	1	Female	Uganda
C316	10.29652281	ALDOA	P04075	Confirmed TB	Negative	-2.56	-0.77	1	Female	Uganda
C316	9.268196243	ANXA1	P04083	Confirmed TB	Negative	-2.56	-0.77	1	Female	Uganda
C316	10.67301999	APOB	P04114	Confirmed TB	Negative	-2.56	-0.77	1	Female	Uganda
C316	10.29562417	APOB	P04114-28-4563	Confirmed TB	Negative	-2.56	-0.77	1	Female	Uganda
C316	11.02982149	LCAT	P04180	Confirmed TB	Negative	-2.56	-0.77	1	Female	Uganda
C316	12.73760748	HRG	P04196	Confirmed TB	Negative	-2.56	-0.77	1	Female	Uganda
C316	8.448212882	HRG	P04196-19-525	Confirmed TB	Negative	-2.56	-0.77	1	Female	Uganda
C316	13.99135368	A1BG	P04217	Confirmed TB	Negative	-2.56	-0.77	1	Female	Uganda
C316	9.849853838	A1BG	P04217-22-495	Confirmed TB	Negative	-2.56	-0.77	1	Female	Uganda
C316	9.268605991	KRT1	P04264	Confirmed TB	Negative	-2.56	-0.77	1	Female	Uganda
C316	10.1529502	VWF	P04275	Confirmed TB	Negative	-2.56	-0.77	1	Female	Uganda
C316	12.4964713	SHBG	P04278	Confirmed TB	Negative	-2.56	-0.77	1	Female	Uganda
C316	12.58913065	GAPDH	P04406	Confirmed TB	Negative	-2.56	-0.77	1	Female	Uganda
C316	10.90414355	IGKV1-16	P04430	Confirmed TB	Negative	-2.56	-0.77	1	Female	Uganda
C316	12.15738668	IGKV3-11	P04433	Confirmed TB	Negative	-2.56	-0.77	1	Female	Uganda
C316	16.83144597	IGKV3-11	P04433-21-115	Confirmed TB	Negative	-2.56	-0.77	1	Female	Uganda
C316	9.486255696	HLA-A	P04439	Confirmed TB	Negative	-2.56	-0.77	1	Female	Uganda
C316	12.83881295	CAPNS1	P04632	Confirmed TB	Negative	-2.56	-0.77	1	Female	Uganda
C316	13.39741347	HSPB1	P04792	Confirmed TB	Negative	-2.56	-0.77	1	Female	Uganda
C316	10.56443129	RPN1	P04843	Confirmed TB	Negative	-2.56	-0.77	1	Female	Uganda
C316	8.737337526	RPN2	P04844	Confirmed TB	Negative	-2.56	-0.77	1	Female	Uganda
C316	11.33026791	GNAI2	P04899	Confirmed TB	Negative	-2.56	-0.77	1	Female	Uganda
C316	8.824770253	ALDOB	P05062	Confirmed TB	Negative	-2.56	-0.77	1	Female	Uganda
C316	11.05260797	APP	P05067	Confirmed TB	Negative	-2.56	-0.77	1	Female	Uganda
C316	10.11239022	APOD	P05090	Confirmed TB	Negative	-2.56	-0.77	1	Female	Uganda
C316	11.6970316	APOD	P05090-21-189	Confirmed TB	Negative	-2.56	-0.77	1	Female	Uganda
C316	12.82075748	ITGB3	P05106	Confirmed TB	Negative	-2.56	-0.77	1	Female	Uganda
C316	11.22230014	S100A8	P05109	Confirmed TB	Negative	-2.56	-0.77	1	Female	Uganda
C316	9.074878865	SERPINA5	P05154	Confirmed TB	Negative	-2.56	-0.77	1	Female	Uganda
C316	14.46396152	SERPING1	P05155	Confirmed TB	Negative	-2.56	-0.77	1	Female	Uganda
C316	8.964472944	SERPING1	P05155-23-500	Confirmed TB	Negative	-2.56	-0.77	1	Female	Uganda
C316	12.3597934	CFI	P05156	Confirmed TB	Negative	-2.56	-0.77	1	Female	Uganda
C316	11.45498411	F13B	P05160	Confirmed TB	Negative	-2.56	-0.77	1	Female	Uganda
C316	10.33010914	MPO	P05164	Confirmed TB	Negative	-2.56	-0.77	1	Female	Uganda
C316	11.15741275	ICAM1	P05362	Confirmed TB	Negative	-2.56	-0.77	1	Female	Uganda
C316	9.313424197	RPLP0	P05388	Confirmed TB	Negative	-2.56	-0.77	1	Female	Uganda
C316	11.35098798	CLEC3B	P05452	Confirmed TB	Negative	-2.56	-0.77	1	Female	Uganda
C316	9.41954393	CLEC3B	P05452-22-202	Confirmed TB	Negative	-2.56	-0.77	1	Female	Uganda
C316	10.50288901	SERPINA7	P05543	Confirmed TB	Negative	-2.56	-0.77	1	Female	Uganda
C316	12.96649724	SERPIND1	P05546	Confirmed TB	Negative	-2.56	-0.77	1	Female	Uganda
C316	10.45148002	ITGB1	P05556	Confirmed TB	Negative	-2.56	-0.77	1	Female	Uganda
C316	11.57123773	BCHE	P06276	Confirmed TB	Negative	-2.56	-0.77	1	Female	Uganda
C316	10.46266592	IGKV4-1	P06312	Confirmed TB	Negative	-2.56	-0.77	1	Female	Uganda
C316	14.88966874	IGKV4-1	P06312-21-121	Confirmed TB	Negative	-2.56	-0.77	1	Female	Uganda
C316	9.412696326	IGHV4-34	P06331	Confirmed TB	Negative	-2.56	-0.77	1	Female	Uganda
C316	10.99829862	GSN	P06396	Confirmed TB	Negative	-2.56	-0.77	1	Female	Uganda
C316	16.4097265	GSN	P06396-28-782	Confirmed TB	Negative	-2.56	-0.77	1	Female	Uganda
C316	9.070843223	PTMA	P06454	Confirmed TB	Negative	-2.56	-0.77	1	Female	Uganda
C316	8.870006274	ATP5F1B	P06576	Confirmed TB	Negative	-2.56	-0.77	1	Female	Uganda
C316	12.98389671	C2	P06681	Confirmed TB	Negative	-2.56	-0.77	1	Female	Uganda
C316	11.52589433	S100A9	P06702	Confirmed TB	Negative	-2.56	-0.77	1	Female	Uganda
C316	13.46574722	APOA4	P06727	Confirmed TB	Negative	-2.56	-0.77	1	Female	Uganda
C316	9.706006414	APOA4	P06727-21-396	Confirmed TB	Negative	-2.56	-0.77	1	Female	Uganda
C316	12.83170067	ENO1	P06733	Confirmed TB	Negative	-2.56	-0.77	1	Female	Uganda
C316	11.00595872	PYGL	P06737	Confirmed TB	Negative	-2.56	-0.77	1	Female	Uganda
C316	13.21136277	NPM1	P06748	Confirmed TB	Negative	-2.56	-0.77	1	Female	Uganda
C316	9.691764111	TPM3	P06753	Confirmed TB	Negative	-2.56	-0.77	1	Female	Uganda
C316	11.34291607	LDHB	P07195	Confirmed TB	Negative	-2.56	-0.77	1	Female	Uganda
C316	11.20016436	PROS1	P07225	Confirmed TB	Negative	-2.56	-0.77	1	Female	Uganda
C316	10.42273655	P4HB	P07237	Confirmed TB	Negative	-2.56	-0.77	1	Female	Uganda
C316	9.482287468	CSF1R	P07333	Confirmed TB	Negative	-2.56	-0.77	1	Female	Uganda
C316	10.72291262	C8A	P07357	Confirmed TB	Negative	-2.56	-0.77	1	Female	Uganda
C316	12.30473413	C8B	P07358	Confirmed TB	Negative	-2.56	-0.77	1	Female	Uganda
C316	11.5815809	GP1BA	P07359	Confirmed TB	Negative	-2.56	-0.77	1	Female	Uganda
C316	12.50282831	C8G	P07360	Confirmed TB	Negative	-2.56	-0.77	1	Female	Uganda
C316	9.812952212	CAPN1	P07384	Confirmed TB	Negative	-2.56	-0.77	1	Female	Uganda
C316	13.12591965	TUBB	P07437	Confirmed TB	Negative	-2.56	-0.77	1	Female	Uganda
C316	13.10995931	PFN1	P07737	Confirmed TB	Negative	-2.56	-0.77	1	Female	Uganda
C316	9.021380921	BPGM	P07738	Confirmed TB	Negative	-2.56	-0.77	1	Female	Uganda
C316	13.20284088	EPRS1	P07814	Confirmed TB	Negative	-2.56	-0.77	1	Female	Uganda
C316	10.00590345	HSP90AA1	P07900	Confirmed TB	Negative	-2.56	-0.77	1	Female	Uganda
C316	9.330127995	HNRNPC	P07910	Confirmed TB	Negative	-2.56	-0.77	1	Female	Uganda
C316	10.99066125	TPM2	P07951	Confirmed TB	Negative	-2.56	-0.77	1	Female	Uganda
C316	9.545862784	SFTPB	P07988	Confirmed TB	Negative	-2.56	-0.77	1	Female	Uganda
C316	13.35636188	THBS1	P07996	Confirmed TB	Negative	-2.56	-0.77	1	Female	Uganda
C316	13.46067531	THBS1	P07996-19-1170	Confirmed TB	Negative	-2.56	-0.77	1	Female	Uganda
C316	15.81928288	ANXA6	P08133	Confirmed TB	Negative	-2.56	-0.77	1	Female	Uganda
C316	9.798727664	RHOC	P08134	Confirmed TB	Negative	-2.56	-0.77	1	Female	Uganda
C316	14.76771963	SERPINA6	P08185	Confirmed TB	Negative	-2.56	-0.77	1	Female	Uganda
C316	8.89565815	SLC3A2	P08195	Confirmed TB	Negative	-2.56	-0.77	1	Female	Uganda
C316	13.10175565	HSP90AB1	P08238	Confirmed TB	Negative	-2.56	-0.77	1	Female	Uganda
C316	11.67882068	HSP90AB1	P08238-2-724	Confirmed TB	Negative	-2.56	-0.77	1	Female	Uganda
C316	12.54258036	MMP2	P08253	Confirmed TB	Negative	-2.56	-0.77	1	Female	Uganda
C316	10.90916565	SOD3	P08294	Confirmed TB	Negative	-2.56	-0.77	1	Female	Uganda
C316	12.19650239	MGP	P08493	Confirmed TB	Negative	-2.56	-0.77	1	Female	Uganda
C316	12.15722567	ITGA2B	P08514	Confirmed TB	Negative	-2.56	-0.77	1	Female	Uganda
C316	11.52200851	LPA	P08519	Confirmed TB	Negative	-2.56	-0.77	1	Female	Uganda
C316	11.2371154	PLEK	P08567	Confirmed TB	Negative	-2.56	-0.77	1	Female	Uganda
C316	12.56861568	CD14	P08571	Confirmed TB	Negative	-2.56	-0.77	1	Female	Uganda
C316	10.71945944	CD14	P08571-20-367	Confirmed TB	Negative	-2.56	-0.77	1	Female	Uganda
C316	8.449578231	MYL3	P08590	Confirmed TB	Negative	-2.56	-0.77	1	Female	Uganda
C316	12.99536839	CFH	P08603	Confirmed TB	Negative	-2.56	-0.77	1	Female	Uganda
C316	9.350691954	FCGR3A	P08637	Confirmed TB	Negative	-2.56	-0.77	1	Female	Uganda
C316	12.56800815	FCGR3A	P08637-17-254	Confirmed TB	Negative	-2.56	-0.77	1	Female	Uganda
C316	9.524890804	VIM	P08670	Confirmed TB	Negative	-2.56	-0.77	1	Female	Uganda
C316	12.6285694	SERPINF2	P08697	Confirmed TB	Negative	-2.56	-0.77	1	Female	Uganda
C316	18.00661184	SERPINF2	P08697-40-491	Confirmed TB	Negative	-2.56	-0.77	1	Female	Uganda
C316	10.51307934	F7	P08709	Confirmed TB	Negative	-2.56	-0.77	1	Female	Uganda
C316	9.280187646	KRT16	P08779	Confirmed TB	Negative	-2.56	-0.77	1	Female	Uganda
C316	9.460384627	IGFBP1	P08833	Confirmed TB	Negative	-2.56	-0.77	1	Female	Uganda
C316	9.640094217	DBH	P09172	Confirmed TB	Negative	-2.56	-0.77	1	Female	Uganda
C316	12.57127776	GSTP1	P09211	Confirmed TB	Negative	-2.56	-0.77	1	Female	Uganda
C316	10.93908884	LGALS1	P09382	Confirmed TB	Negative	-2.56	-0.77	1	Female	Uganda
C316	11.287172	SPARC	P09486	Confirmed TB	Negative	-2.56	-0.77	1	Female	Uganda
C316	10.16338149	TPM1	P09493	Confirmed TB	Negative	-2.56	-0.77	1	Female	Uganda
C316	12.22844988	C1S	P09871	Confirmed TB	Negative	-2.56	-0.77	1	Female	Uganda
C316	9.557818029	LTA4H	P09960	Confirmed TB	Negative	-2.56	-0.77	1	Female	Uganda
C316	14.75811139	C4A	P0C0L4	Confirmed TB	Negative	-2.56	-0.77	1	Female	Uganda
C316	12.83614006	C4B	P0C0L5	Confirmed TB	Negative	-2.56	-0.77	1	Female	Uganda
C316	8.169464259	C4B	P0C0L5-757-1446	Confirmed TB	Negative	-2.56	-0.77	1	Female	Uganda
C316	9.629989001	SAA1	P0DJI8	Confirmed TB	Negative	-2.56	-0.77	1	Female	Uganda
C316	13.4135001	SAA2	P0DJI9	Confirmed TB	Negative	-2.56	-0.77	1	Female	Uganda
C316	16.34825184	SAA2	P0DJI9-19-122	Confirmed TB	Negative	-2.56	-0.77	1	Female	Uganda
C316	12.96608168	HSPA1A	P0DMV8	Confirmed TB	Negative	-2.56	-0.77	1	Female	Uganda
C316	12.31407821	HSPA1A	P0DMV8-2-641	Confirmed TB	Negative	-2.56	-0.77	1	Female	Uganda
C316	12.0867076	IGLC2	P0DOY2	Confirmed TB	Negative	-2.56	-0.77	1	Female	Uganda
C316	19.88393281	IGLC2	P0DOY2-1-106	Confirmed TB	Negative	-2.56	-0.77	1	Female	Uganda
C316	9.495617566	IGLC3	P0DOY3	Confirmed TB	Negative	-2.56	-0.77	1	Female	Uganda
C316	9.227006107	IGHV1-8	P0DP01	Confirmed TB	Negative	-2.56	-0.77	1	Female	Uganda
C316	11.30462771	IGHV4-38-2	P0DP08-20-117	Confirmed TB	Negative	-2.56	-0.77	1	Female	Uganda
C316	9.118281047	CALM1	P0DP23	Confirmed TB	Negative	-2.56	-0.77	1	Female	Uganda
C316	8.845184857	IGHV3-38-3	P0DTE1	Confirmed TB	Negative	-2.56	-0.77	1	Female	Uganda
C316	14.84239805	SRGN	P10124	Confirmed TB	Negative	-2.56	-0.77	1	Female	Uganda
C316	9.974358071	TXN	P10599	Confirmed TB	Negative	-2.56	-0.77	1	Female	Uganda
C316	9.54294891	TXN	P10599-2-105	Confirmed TB	Negative	-2.56	-0.77	1	Female	Uganda
C316	8.366627232	CTSA	P10619	Confirmed TB	Negative	-2.56	-0.77	1	Female	Uganda
C316	11.66326166	C7	P10643	Confirmed TB	Negative	-2.56	-0.77	1	Female	Uganda
C316	10.87954478	PRKAR1A	P10644	Confirmed TB	Negative	-2.56	-0.77	1	Female	Uganda
C316	8.67457767	KIT	P10721	Confirmed TB	Negative	-2.56	-0.77	1	Female	Uganda
C316	9.492887257	HSPD1	P10809	Confirmed TB	Negative	-2.56	-0.77	1	Female	Uganda
C316	14.34910178	CLU	P10909	Confirmed TB	Negative	-2.56	-0.77	1	Female	Uganda
C316	9.9478535	CLU	P10909-23-449	Confirmed TB	Negative	-2.56	-0.77	1	Female	Uganda
C316	11.47562393	HSPA5	P11021	Confirmed TB	Negative	-2.56	-0.77	1	Female	Uganda
C316	11.56680556	HSPA8	P11142	Confirmed TB	Negative	-2.56	-0.77	1	Female	Uganda
C316	8.697431205	SLC2A1	P11166	Confirmed TB	Negative	-2.56	-0.77	1	Female	Uganda
C316	9.042252122	SLC2A3	P11169	Confirmed TB	Negative	-2.56	-0.77	1	Female	Uganda
C316	9.276935023	EPB41	P11171	Confirmed TB	Negative	-2.56	-0.77	1	Female	Uganda
C316	9.438538022	MBL2	P11226	Confirmed TB	Negative	-2.56	-0.77	1	Female	Uganda
C316	9.332809462	SPTB	P11277	Confirmed TB	Negative	-2.56	-0.77	1	Female	Uganda
C316	11.20468198	G6PD	P11413	Confirmed TB	Negative	-2.56	-0.77	1	Female	Uganda
C316	8.458753109	MTHFD1	P11586	Confirmed TB	Negative	-2.56	-0.77	1	Female	Uganda
C316	10.48656647	CETP	P11597	Confirmed TB	Negative	-2.56	-0.77	1	Female	Uganda
C316	8.663149705	CETP	P11597-18-493	Confirmed TB	Negative	-2.56	-0.77	1	Female	Uganda
C316	9.413345193	COL6A3	P12111	Confirmed TB	Negative	-2.56	-0.77	1	Female	Uganda
C316	9.213450971	COL6A3	P12111-26-3177	Confirmed TB	Negative	-2.56	-0.77	1	Female	Uganda
C316	9.827766815	SLC25A4	P12235	Confirmed TB	Negative	-2.56	-0.77	1	Female	Uganda
C316	10.07519627	SLC25A6	P12236	Confirmed TB	Negative	-2.56	-0.77	1	Female	Uganda
C316	10.64741809	F5	P12259	Confirmed TB	Negative	-2.56	-0.77	1	Female	Uganda
C316	9.99594031	ACTN1	P12814	Confirmed TB	Negative	-2.56	-0.77	1	Female	Uganda
C316	11.0922313	CDH1	P12830	Confirmed TB	Negative	-2.56	-0.77	1	Female	Uganda
C316	11.69360974	SRC	P12931	Confirmed TB	Negative	-2.56	-0.77	1	Female	Uganda
C316	14.21930669	GP1BB	P13224	Confirmed TB	Negative	-2.56	-0.77	1	Female	Uganda
C316	10.53560885	NCAM1	P13591	Confirmed TB	Negative	-2.56	-0.77	1	Female	Uganda
C316	11.12249027	ICAM2	P13598	Confirmed TB	Negative	-2.56	-0.77	1	Female	Uganda
C316	9.544023113	EEF2	P13639	Confirmed TB	Negative	-2.56	-0.77	1	Female	Uganda
C316	8.834841079	KRT10	P13645	Confirmed TB	Negative	-2.56	-0.77	1	Female	Uganda
C316	9.092947171	KRT5	P13647	Confirmed TB	Negative	-2.56	-0.77	1	Female	Uganda
C316	11.97585791	C6	P13671	Confirmed TB	Negative	-2.56	-0.77	1	Female	Uganda
C316	8.201670631	ALAD	P13716	Confirmed TB	Negative	-2.56	-0.77	1	Female	Uganda
C316	8.933904317	LCP1	P13796	Confirmed TB	Negative	-2.56	-0.77	1	Female	Uganda
C316	8.521737203	APEH	P13798	Confirmed TB	Negative	-2.56	-0.77	1	Female	Uganda
C316	9.052783354	ETFA	P13804	Confirmed TB	Negative	-2.56	-0.77	1	Female	Uganda
C316	9.324275809	SELL	P14151	Confirmed TB	Negative	-2.56	-0.77	1	Female	Uganda
C316	10.50217309	NID1	P14543	Confirmed TB	Negative	-2.56	-0.77	1	Female	Uganda
C316	11.24118917	PKM	P14618	Confirmed TB	Negative	-2.56	-0.77	1	Female	Uganda
C316	10.95417827	HSP90B1	P14625	Confirmed TB	Negative	-2.56	-0.77	1	Female	Uganda
C316	9.307716228	GP9	P14770	Confirmed TB	Negative	-2.56	-0.77	1	Female	Uganda
C316	9.29809931	MMP9	P14780	Confirmed TB	Negative	-2.56	-0.77	1	Female	Uganda
C316	8.609991966	MMP9	P14780-20-93	Confirmed TB	Negative	-2.56	-0.77	1	Female	Uganda
C316	12.13781407	RAC2	P15153	Confirmed TB	Negative	-2.56	-0.77	1	Female	Uganda
C316	12.14004044	CPN1	P15169	Confirmed TB	Negative	-2.56	-0.77	1	Female	Uganda
C316	9.283094294	GSPT1	P15170	Confirmed TB	Negative	-2.56	-0.77	1	Female	Uganda
C316	9.656153164	NME1	P15531	Confirmed TB	Negative	-2.56	-0.77	1	Female	Uganda
C316	10.89295703	IGLL1	P15814	Confirmed TB	Negative	-2.56	-0.77	1	Female	Uganda
C316	10.6544222	CD44	P16070	Confirmed TB	Negative	-2.56	-0.77	1	Female	Uganda
C316	9.183831833	ANK1	P16157	Confirmed TB	Negative	-2.56	-0.77	1	Female	Uganda
C316	8.99230756	GLB1	P16278	Confirmed TB	Negative	-2.56	-0.77	1	Female	Uganda
C316	9.599744912	PECAM1	P16284	Confirmed TB	Negative	-2.56	-0.77	1	Female	Uganda
C316	8.596399458	EPB42	P16452	Confirmed TB	Negative	-2.56	-0.77	1	Female	Uganda
C316	9.79093965	ATP2A2	P16615	Confirmed TB	Negative	-2.56	-0.77	1	Female	Uganda
C316	13.47439512	CD36	P16671	Confirmed TB	Negative	-2.56	-0.77	1	Female	Uganda
C316	11.25994162	FAH	P16930	Confirmed TB	Negative	-2.56	-0.77	1	Female	Uganda
C316	9.163309025	GOT1	P17174	Confirmed TB	Negative	-2.56	-0.77	1	Female	Uganda
C316	8.565131679	ITGA2	P17301	Confirmed TB	Negative	-2.56	-0.77	1	Female	Uganda
C316	10.04149266	IGFBP3	P17936	Confirmed TB	Negative	-2.56	-0.77	1	Female	Uganda
C316	10.04085588	PSMC3	P17980	Confirmed TB	Negative	-2.56	-0.77	1	Female	Uganda
C316	10.92702847	TCP1	P17987	Confirmed TB	Negative	-2.56	-0.77	1	Female	Uganda
C316	11.86865264	ALOX12	P18054	Confirmed TB	Negative	-2.56	-0.77	1	Female	Uganda
C316	11.80092486	VCL	P18206	Confirmed TB	Negative	-2.56	-0.77	1	Female	Uganda
C316	12.21874812	LBP	P18428	Confirmed TB	Negative	-2.56	-0.77	1	Female	Uganda
C316	11.32760469	PGAM1	P18669	Confirmed TB	Negative	-2.56	-0.77	1	Female	Uganda
C316	10.14814853	SDC1	P18827	Confirmed TB	Negative	-2.56	-0.77	1	Female	Uganda
C316	9.128666243	GNAZ	P19086	Confirmed TB	Negative	-2.56	-0.77	1	Female	Uganda
C316	10.3090812	VCAM1	P19320	Confirmed TB	Negative	-2.56	-0.77	1	Female	Uganda
C316	12.72935777	HK1	P19367	Confirmed TB	Negative	-2.56	-0.77	1	Female	Uganda
C316	12.30433491	ORM2	P19652	Confirmed TB	Negative	-2.56	-0.77	1	Female	Uganda
C316	10.4157458	ORM2	P19652-19-201	Confirmed TB	Negative	-2.56	-0.77	1	Female	Uganda
C316	11.6787516	ITIH2	P19823	Confirmed TB	Negative	-2.56	-0.77	1	Female	Uganda
C316	12.55013272	ITIH1	P19827	Confirmed TB	Negative	-2.56	-0.77	1	Female	Uganda
C316	9.711954348	RAB6A	P20340	Confirmed TB	Negative	-2.56	-0.77	1	Female	Uganda
C316	8.722821753	PSMB1	P20618	Confirmed TB	Negative	-2.56	-0.77	1	Female	Uganda
C316	11.43894748	PZP	P20742	Confirmed TB	Negative	-2.56	-0.77	1	Female	Uganda
C316	12.37340646	C4BPB	P20851	Confirmed TB	Negative	-2.56	-0.77	1	Female	Uganda
C316	9.244728536	COL5A1	P20908	Confirmed TB	Negative	-2.56	-0.77	1	Female	Uganda
C316	11.68615347	CSRP1	P21291	Confirmed TB	Negative	-2.56	-0.77	1	Female	Uganda
C316	11.78246542	FLNA	P21333	Confirmed TB	Negative	-2.56	-0.77	1	Female	Uganda
C316	10.52404142	CD9	P21926-2-228	Confirmed TB	Negative	-2.56	-0.77	1	Female	Uganda
C316	10.50808233	COMT	P21964	Confirmed TB	Negative	-2.56	-0.77	1	Female	Uganda
C316	9.179419104	TGM2	P21980	Confirmed TB	Negative	-2.56	-0.77	1	Female	Uganda
C316	10.47974722	TNXB	P22105	Confirmed TB	Negative	-2.56	-0.77	1	Female	Uganda
C316	10.08141333	PAICS	P22234	Confirmed TB	Negative	-2.56	-0.77	1	Female	Uganda
C316	10.79780687	UBA1	P22314	Confirmed TB	Negative	-2.56	-0.77	1	Female	Uganda
C316	11.88584553	GPX3	P22352	Confirmed TB	Negative	-2.56	-0.77	1	Female	Uganda
C316	9.979173581	NME2	P22392	Confirmed TB	Negative	-2.56	-0.77	1	Female	Uganda
C316	9.303851503	HNRNPA2B1	P22626	Confirmed TB	Negative	-2.56	-0.77	1	Female	Uganda
C316	13.04802092	CPN2	P22792	Confirmed TB	Negative	-2.56	-0.77	1	Female	Uganda
C316	11.4847573	PROZ	P22891	Confirmed TB	Negative	-2.56	-0.77	1	Female	Uganda
C316	9.755444863	MRC1	P22897	Confirmed TB	Negative	-2.56	-0.77	1	Female	Uganda
C316	8.715328821	IGHV1-2	P23083	Confirmed TB	Negative	-2.56	-0.77	1	Female	Uganda
C316	10.69559631	FBLN1	P23142	Confirmed TB	Negative	-2.56	-0.77	1	Female	Uganda
C316	11.17008571	FBLN1	P23142-30-703	Confirmed TB	Negative	-2.56	-0.77	1	Female	Uganda
C316	13.82817179	TCEA1	P23193	Confirmed TB	Negative	-2.56	-0.77	1	Female	Uganda
C316	9.917741138	ITGA6	P23229	Confirmed TB	Negative	-2.56	-0.77	1	Female	Uganda
C316	9.439448409	PPIB	P23284	Confirmed TB	Negative	-2.56	-0.77	1	Female	Uganda
C316	10.17714796	WARS1	P23381	Confirmed TB	Negative	-2.56	-0.77	1	Female	Uganda
C316	9.742408528	PTPRG	P23470	Confirmed TB	Negative	-2.56	-0.77	1	Female	Uganda
C316	8.596274849	AHCY	P23526	Confirmed TB	Negative	-2.56	-0.77	1	Female	Uganda
C316	11.48260105	CFL1	P23528	Confirmed TB	Negative	-2.56	-0.77	1	Female	Uganda
C316	9.28345488	PRTN3	P24158	Confirmed TB	Negative	-2.56	-0.77	1	Female	Uganda
C316	10.87520276	EEF1B2	P24534	Confirmed TB	Negative	-2.56	-0.77	1	Female	Uganda
C316	8.489763433	TBXAS1	P24557	Confirmed TB	Negative	-2.56	-0.77	1	Female	Uganda
C316	9.552311532	IGFBP6	P24592	Confirmed TB	Negative	-2.56	-0.77	1	Female	Uganda
C316	9.467271447	IGFBP5	P24593	Confirmed TB	Negative	-2.56	-0.77	1	Female	Uganda
C316	10.18281064	TNC	P24821	Confirmed TB	Negative	-2.56	-0.77	1	Female	Uganda
C316	10.37962887	MYL9	P24844	Confirmed TB	Negative	-2.56	-0.77	1	Female	Uganda
C316	9.288089033	AZGP1	P25311	Confirmed TB	Negative	-2.56	-0.77	1	Female	Uganda
C316	9.799501946	ATP5F1A	P25705	Confirmed TB	Negative	-2.56	-0.77	1	Female	Uganda
C316	9.647973257	PSMA1	P25786	Confirmed TB	Negative	-2.56	-0.77	1	Female	Uganda
C316	9.339767613	PSMA2	P25787	Confirmed TB	Negative	-2.56	-0.77	1	Female	Uganda
C316	9.876555258	PSMA3	P25788	Confirmed TB	Negative	-2.56	-0.77	1	Female	Uganda
C316	12.081663	MSN	P26038	Confirmed TB	Negative	-2.56	-0.77	1	Female	Uganda
C316	11.11209088	S100A4	P26447	Confirmed TB	Negative	-2.56	-0.77	1	Female	Uganda
C316	13.92533171	EEF1G	P26641	Confirmed TB	Negative	-2.56	-0.77	1	Female	Uganda
C316	10.43941616	MST1	P26927	Confirmed TB	Negative	-2.56	-0.77	1	Female	Uganda
C316	12.41964258	STOM	P27105	Confirmed TB	Negative	-2.56	-0.77	1	Female	Uganda
C316	13.53060748	PON1	P27169	Confirmed TB	Negative	-2.56	-0.77	1	Female	Uganda
C316	12.39841145	YWHAQ	P27348	Confirmed TB	Negative	-2.56	-0.77	1	Female	Uganda
C316	13.06565373	CALR	P27797	Confirmed TB	Negative	-2.56	-0.77	1	Female	Uganda
C316	11.36007655	CANX	P27824	Confirmed TB	Negative	-2.56	-0.77	1	Female	Uganda
C316	10.22640413	CFP	P27918	Confirmed TB	Negative	-2.56	-0.77	1	Female	Uganda
C316	9.66898643	PSMA5	P28066	Confirmed TB	Negative	-2.56	-0.77	1	Female	Uganda
C316	11.3839845	PTPN6	P29350	Confirmed TB	Negative	-2.56	-0.77	1	Female	Uganda
C316	9.101881338	TKT	P29401	Confirmed TB	Negative	-2.56	-0.77	1	Female	Uganda
C316	10.14610945	SERPINA4	P29622	Confirmed TB	Negative	-2.56	-0.77	1	Female	Uganda
C316	11.34019887	EEF1D	P29692	Confirmed TB	Negative	-2.56	-0.77	1	Female	Uganda
C316	10.43081795	PRDX6	P30041	Confirmed TB	Negative	-2.56	-0.77	1	Female	Uganda
C316	9.972130947	BLVRB	P30043	Confirmed TB	Negative	-2.56	-0.77	1	Female	Uganda
C316	8.703989337	PRDX5	P30044	Confirmed TB	Negative	-2.56	-0.77	1	Female	Uganda
C316	9.659007611	PRDX3	P30048	Confirmed TB	Negative	-2.56	-0.77	1	Female	Uganda
C316	8.700431277	PEBP1	P30086	Confirmed TB	Negative	-2.56	-0.77	1	Female	Uganda
C316	11.82400075	PDIA3	P30101	Confirmed TB	Negative	-2.56	-0.77	1	Female	Uganda
C316	10.97708165	PPP2R1A	P30153	Confirmed TB	Negative	-2.56	-0.77	1	Female	Uganda
C316	11.6909716	SERPINB1	P30740	Confirmed TB	Negative	-2.56	-0.77	1	Female	Uganda
C316	11.94684712	SERPINB1	P30740-1-379	Confirmed TB	Negative	-2.56	-0.77	1	Female	Uganda
C316	9.03432866	CPS1	P31327	Confirmed TB	Negative	-2.56	-0.77	1	Female	Uganda
C316	10.20275138	ATIC	P31939	Confirmed TB	Negative	-2.56	-0.77	1	Female	Uganda
C316	13.18224182	YWHAB	P31946	Confirmed TB	Negative	-2.56	-0.77	1	Female	Uganda
C316	11.87792009	STIP1	P31948	Confirmed TB	Negative	-2.56	-0.77	1	Female	Uganda
C316	9.976905648	PRDX2	P32119	Confirmed TB	Negative	-2.56	-0.77	1	Female	Uganda
C316	10.13843824	CDH5	P33151	Confirmed TB	Negative	-2.56	-0.77	1	Female	Uganda
C316	10.23961463	KIF5B	P33176	Confirmed TB	Negative	-2.56	-0.77	1	Female	Uganda
C316	11.54246347	MAN1A1	P33908	Confirmed TB	Negative	-2.56	-0.77	1	Female	Uganda
C316	11.29848825	HSPA4	P34932	Confirmed TB	Negative	-2.56	-0.77	1	Female	Uganda
C316	8.779417144	PRSS3	P35030	Confirmed TB	Negative	-2.56	-0.77	1	Female	Uganda
C316	9.500982968	PHB	P35232	Confirmed TB	Negative	-2.56	-0.77	1	Female	Uganda
C316	9.062953491	THBS4	P35443	Confirmed TB	Negative	-2.56	-0.77	1	Female	Uganda
C316	9.114663939	KRT9	P35527	Confirmed TB	Negative	-2.56	-0.77	1	Female	Uganda
C316	12.8404299	SAA4	P35542	Confirmed TB	Negative	-2.56	-0.77	1	Female	Uganda
C316	11.85576238	MYH9	P35579	Confirmed TB	Negative	-2.56	-0.77	1	Female	Uganda
C316	10.0042474	COPB2	P35606	Confirmed TB	Negative	-2.56	-0.77	1	Female	Uganda
C316	12.65699755	BSG	P35613	Confirmed TB	Negative	-2.56	-0.77	1	Female	Uganda
C316	11.6044496	IGFALS	P35858	Confirmed TB	Negative	-2.56	-0.77	1	Female	Uganda
C316	9.294847737	KRT2	P35908	Confirmed TB	Negative	-2.56	-0.77	1	Female	Uganda
C316	15.14669907	ATP5F1C	P36542	Confirmed TB	Negative	-2.56	-0.77	1	Female	Uganda
C316	11.6005733	SERPINF1	P36955	Confirmed TB	Negative	-2.56	-0.77	1	Female	Uganda
C316	12.44354087	CFHR2	P36980	Confirmed TB	Negative	-2.56	-0.77	1	Female	Uganda
C316	9.323988923	HPCAL1	P37235	Confirmed TB	Negative	-2.56	-0.77	1	Female	Uganda
C316	12.34687435	TAGLN2	P37802	Confirmed TB	Negative	-2.56	-0.77	1	Female	Uganda
C316	10.57446065	TALDO1	P37837	Confirmed TB	Negative	-2.56	-0.77	1	Female	Uganda
C316	11.12632071	SNCA	P37840-1-140	Confirmed TB	Negative	-2.56	-0.77	1	Female	Uganda
C316	9.698563715	HSPA9	P38646	Confirmed TB	Negative	-2.56	-0.77	1	Female	Uganda
C316	10.01042939	DDOST	P39656	Confirmed TB	Negative	-2.56	-0.77	1	Female	Uganda
C316	10.96409416	GP5	P40197	Confirmed TB	Negative	-2.56	-0.77	1	Female	Uganda
C316	10.25141888	CCT6A	P40227	Confirmed TB	Negative	-2.56	-0.77	1	Female	Uganda
C316	11.34812588	MDH1	P40925	Confirmed TB	Negative	-2.56	-0.77	1	Female	Uganda
C316	8.957145947	MDH2	P40926	Confirmed TB	Negative	-2.56	-0.77	1	Female	Uganda
C316	10.87271217	EIF2S3	P41091	Confirmed TB	Negative	-2.56	-0.77	1	Female	Uganda
C316	10.1251563	PTGDS	P41222	Confirmed TB	Negative	-2.56	-0.77	1	Female	Uganda
C316	12.03603918	ACTR1B	P42025	Confirmed TB	Negative	-2.56	-0.77	1	Female	Uganda
C316	10.15437459	PRCP	P42785	Confirmed TB	Negative	-2.56	-0.77	1	Female	Uganda
C316	10.11447804	MCAM	P43121	Confirmed TB	Negative	-2.56	-0.77	1	Female	Uganda
C316	11.65065056	BTD	P43251	Confirmed TB	Negative	-2.56	-0.77	1	Female	Uganda
C316	9.635304175	GPD2	P43304	Confirmed TB	Negative	-2.56	-0.77	1	Female	Uganda
C316	11.51755288	AFM	P43652	Confirmed TB	Negative	-2.56	-0.77	1	Female	Uganda
C316	11.74758711	AFM	P43652-22-599	Confirmed TB	Negative	-2.56	-0.77	1	Female	Uganda
C316	10.74283299	USP5	P45974	Confirmed TB	Negative	-2.56	-0.77	1	Female	Uganda
C316	13.13066855	CAPZA2	P47755	Confirmed TB	Negative	-2.56	-0.77	1	Female	Uganda
C316	10.98137936	CAPZB	P47756	Confirmed TB	Negative	-2.56	-0.77	1	Female	Uganda
C316	8.534111547	LIMS1	P48059	Confirmed TB	Negative	-2.56	-0.77	1	Female	Uganda
C316	8.384590705	ME1	P48163	Confirmed TB	Negative	-2.56	-0.77	1	Female	Uganda
C316	12.45845603	ARCN1	P48444	Confirmed TB	Negative	-2.56	-0.77	1	Female	Uganda
C316	12.01896865	CCT5	P48643	Confirmed TB	Negative	-2.56	-0.77	1	Female	Uganda
C316	10.69948258	IDH2	P48735	Confirmed TB	Negative	-2.56	-0.77	1	Female	Uganda
C316	10.05701368	MASP1	P48740	Confirmed TB	Negative	-2.56	-0.77	1	Female	Uganda
C316	10.78982191	CCT3	P49368	Confirmed TB	Negative	-2.56	-0.77	1	Female	Uganda
C316	8.509731604	TUFM	P49411	Confirmed TB	Negative	-2.56	-0.77	1	Female	Uganda
C316	9.500200658	PSMB3	P49720	Confirmed TB	Negative	-2.56	-0.77	1	Female	Uganda
C316	9.238255419	PSMB2	P49721	Confirmed TB	Negative	-2.56	-0.77	1	Female	Uganda
C316	9.775479534	COMP	P49747	Confirmed TB	Negative	-2.56	-0.77	1	Female	Uganda
C316	10.68027451	TMED10	P49755	Confirmed TB	Negative	-2.56	-0.77	1	Female	Uganda
C316	11.50766086	SELENOP	P49908	Confirmed TB	Negative	-2.56	-0.77	1	Female	Uganda
C316	11.93610398	CAMP	P49913	Confirmed TB	Negative	-2.56	-0.77	1	Female	Uganda
C316	9.499192952	GDI2	P50395	Confirmed TB	Negative	-2.56	-0.77	1	Female	Uganda
C316	10.25518825	VASP	P50552	Confirmed TB	Negative	-2.56	-0.77	1	Female	Uganda
C316	11.03181817	CCT8	P50990	Confirmed TB	Negative	-2.56	-0.77	1	Female	Uganda
C316	9.90231493	CCT4	P50991	Confirmed TB	Negative	-2.56	-0.77	1	Female	Uganda
C316	10.18067512	RAB5C	P51148	Confirmed TB	Negative	-2.56	-0.77	1	Female	Uganda
C316	12.6945104	RAB7A	P51149	Confirmed TB	Negative	-2.56	-0.77	1	Female	Uganda
C316	9.253210277	SSR4	P51571	Confirmed TB	Negative	-2.56	-0.77	1	Female	Uganda
C316	8.752847123	ALDH3A2	P51648	Confirmed TB	Negative	-2.56	-0.77	1	Female	Uganda
C316	13.06210746	LUM	P51884	Confirmed TB	Negative	-2.56	-0.77	1	Female	Uganda
C316	9.035363431	LUM	P51884-19-338	Confirmed TB	Negative	-2.56	-0.77	1	Female	Uganda
C316	10.99014589	ARHGDIA	P52565	Confirmed TB	Negative	-2.56	-0.77	1	Female	Uganda
C316	11.42664191	CAPZA1	P52907	Confirmed TB	Negative	-2.56	-0.77	1	Female	Uganda
C316	10.91530848	ACLY	P53396	Confirmed TB	Negative	-2.56	-0.77	1	Female	Uganda
C316	9.889220604	COPB1	P53618	Confirmed TB	Negative	-2.56	-0.77	1	Female	Uganda
C316	9.674771243	COPA	P53621	Confirmed TB	Negative	-2.56	-0.77	1	Female	Uganda
C316	11.66924638	RAD23B	P54727	Confirmed TB	Negative	-2.56	-0.77	1	Female	Uganda
C316	7.97446976	AK2	P54819	Confirmed TB	Negative	-2.56	-0.77	1	Female	Uganda
C316	11.94650335	NAPA	P54920	Confirmed TB	Negative	-2.56	-0.77	1	Female	Uganda
C316	14.1212283	EIF5	P55010	Confirmed TB	Negative	-2.56	-0.77	1	Female	Uganda
C316	12.40975934	APOC4	P55056	Confirmed TB	Negative	-2.56	-0.77	1	Female	Uganda
C316	11.28732796	PLTP	P55058	Confirmed TB	Negative	-2.56	-0.77	1	Female	Uganda
C316	9.827272669	PLTP	P55058-18-493	Confirmed TB	Negative	-2.56	-0.77	1	Female	Uganda
C316	10.5543496	VCP	P55072	Confirmed TB	Negative	-2.56	-0.77	1	Female	Uganda
C316	12.11413682	NAP1L1	P55209	Confirmed TB	Negative	-2.56	-0.77	1	Female	Uganda
C316	10.48258038	CDH13	P55290	Confirmed TB	Negative	-2.56	-0.77	1	Female	Uganda
C316	12.39981354	NPEPPS	P55786	Confirmed TB	Negative	-2.56	-0.77	1	Female	Uganda
C316	8.780037804	MARS1	P56192	Confirmed TB	Negative	-2.56	-0.77	1	Female	Uganda
C316	9.710415752	ANTXR2	P58335	Confirmed TB	Negative	-2.56	-0.77	1	Female	Uganda
C316	9.545813852	MTPN	P58546	Confirmed TB	Negative	-2.56	-0.77	1	Female	Uganda
C316	12.87464699	MYL6	P60660	Confirmed TB	Negative	-2.56	-0.77	1	Female	Uganda
C316	13.73196926	ACTB	P60709	Confirmed TB	Negative	-2.56	-0.77	1	Female	Uganda
C316	11.89956312	EIF4A1	P60842	Confirmed TB	Negative	-2.56	-0.77	1	Female	Uganda
C316	10.95131456	PSMA6	P60900	Confirmed TB	Negative	-2.56	-0.77	1	Female	Uganda
C316	10.93895898	CDC42	P60953	Confirmed TB	Negative	-2.56	-0.77	1	Female	Uganda
C316	8.608703235	DSTN	P60981	Confirmed TB	Negative	-2.56	-0.77	1	Female	Uganda
C316	8.70042186	KRTDAP	P60985	Confirmed TB	Negative	-2.56	-0.77	1	Female	Uganda
C316	13.46440184	RAB8A	P61006	Confirmed TB	Negative	-2.56	-0.77	1	Female	Uganda
C316	9.88202362	RAB5B	P61020	Confirmed TB	Negative	-2.56	-0.77	1	Female	Uganda
C316	14.67658105	RAB10	P61026	Confirmed TB	Negative	-2.56	-0.77	1	Female	Uganda
C316	11.86865264	UBE2N	P61088	Confirmed TB	Negative	-2.56	-0.77	1	Female	Uganda
C316	10.8434069	RAB14	P61106	Confirmed TB	Negative	-2.56	-0.77	1	Female	Uganda
C316	10.19586284	ACTR3	P61158	Confirmed TB	Negative	-2.56	-0.77	1	Female	Uganda
C316	12.34156245	ACTR2	P61160	Confirmed TB	Negative	-2.56	-0.77	1	Female	Uganda
C316	12.09225025	ACTR1A	P61163	Confirmed TB	Negative	-2.56	-0.77	1	Female	Uganda
C316	12.28099639	ARF3	P61204	Confirmed TB	Negative	-2.56	-0.77	1	Female	Uganda
C316	13.10511183	RAP1B	P61224	Confirmed TB	Negative	-2.56	-0.77	1	Female	Uganda
C316	12.1010491	RAP2B	P61225	Confirmed TB	Negative	-2.56	-0.77	1	Female	Uganda
C316	9.437375781	HSPE1	P61604	Confirmed TB	Negative	-2.56	-0.77	1	Female	Uganda
C316	15.4228442	LYZ	P61626-19-148	Confirmed TB	Negative	-2.56	-0.77	1	Female	Uganda
C316	10.11999906	B2M	P61769	Confirmed TB	Negative	-2.56	-0.77	1	Female	Uganda
C316	8.165435338	B2M	P61769-21-119	Confirmed TB	Negative	-2.56	-0.77	1	Female	Uganda
C316	11.06495991	HNRNPK	P61978	Confirmed TB	Negative	-2.56	-0.77	1	Female	Uganda
C316	12.12897381	YWHAG	P61981	Confirmed TB	Negative	-2.56	-0.77	1	Female	Uganda
C316	10.6179667	YWHAE	P62258	Confirmed TB	Negative	-2.56	-0.77	1	Female	Uganda
C316	9.628907258	RPS13	P62277	Confirmed TB	Negative	-2.56	-0.77	1	Female	Uganda
C316	12.31592805	TMSB4X	P62328	Confirmed TB	Negative	-2.56	-0.77	1	Female	Uganda
C316	9.882191723	PSMC6	P62333	Confirmed TB	Negative	-2.56	-0.77	1	Female	Uganda
C316	8.519051804	RPS6	P62753	Confirmed TB	Negative	-2.56	-0.77	1	Female	Uganda
C316	10.40609657	H4C1	P62805	Confirmed TB	Negative	-2.56	-0.77	1	Female	Uganda
C316	11.74303454	RAB1A	P62820	Confirmed TB	Negative	-2.56	-0.77	1	Female	Uganda
C316	8.751655691	RAN	P62826	Confirmed TB	Negative	-2.56	-0.77	1	Female	Uganda
C316	11.62405632	GNB1	P62873	Confirmed TB	Negative	-2.56	-0.77	1	Female	Uganda
C316	11.03742694	RPL10A	P62906	Confirmed TB	Negative	-2.56	-0.77	1	Female	Uganda
C316	9.573230481	PPIA	P62937	Confirmed TB	Negative	-2.56	-0.77	1	Female	Uganda
C316	10.2023138	PPIA	P62937-1-165	Confirmed TB	Negative	-2.56	-0.77	1	Female	Uganda
C316	11.88356502	RPS27A	P62979	Confirmed TB	Negative	-2.56	-0.77	1	Female	Uganda
C316	11.11998792	AP2B1	P63010	Confirmed TB	Negative	-2.56	-0.77	1	Female	Uganda
C316	12.34835039	YWHAZ	P63104	Confirmed TB	Negative	-2.56	-0.77	1	Female	Uganda
C316	12.96430449	EIF5A	P63241	Confirmed TB	Negative	-2.56	-0.77	1	Female	Uganda
C316	10.43485056	ACTG1	P63261	Confirmed TB	Negative	-2.56	-0.77	1	Female	Uganda
C316	11.94923237	TPM4	P67936	Confirmed TB	Negative	-2.56	-0.77	1	Female	Uganda
C316	14.65561936	ACTC1	P68032	Confirmed TB	Negative	-2.56	-0.77	1	Female	Uganda
C316	11.12997317	EEF1A1	P68104	Confirmed TB	Negative	-2.56	-0.77	1	Female	Uganda
C316	13.89010237	TUBA1B	P68363	Confirmed TB	Negative	-2.56	-0.77	1	Female	Uganda
C316	13.0675055	TUBA4A	P68366	Confirmed TB	Negative	-2.56	-0.77	1	Female	Uganda
C316	13.13114063	TUBB4B	P68371	Confirmed TB	Negative	-2.56	-0.77	1	Female	Uganda
C316	10.40129118	HBB	P68871	Confirmed TB	Negative	-2.56	-0.77	1	Female	Uganda
C316	8.811863907	HBG2	P69892	Confirmed TB	Negative	-2.56	-0.77	1	Female	Uganda
C316	10.41003881	HBA1	P69905	Confirmed TB	Negative	-2.56	-0.77	1	Female	Uganda
C316	10.03514496	CCT2	P78371	Confirmed TB	Negative	-2.56	-0.77	1	Female	Uganda
C316	11.49679475	GSTO1	P78417	Confirmed TB	Negative	-2.56	-0.77	1	Female	Uganda
C316	11.14698727	GPLD1	P80108	Confirmed TB	Negative	-2.56	-0.77	1	Female	Uganda
C316	10.31784698	S100A12	P80511	Confirmed TB	Negative	-2.56	-0.77	1	Female	Uganda
C316	11.41103605	IGLV3-21	P80748	Confirmed TB	Negative	-2.56	-0.77	1	Female	Uganda
C316	9.168658435	HSPG2	P98160	Confirmed TB	Negative	-2.56	-0.77	1	Female	Uganda
C316	11.96853844	CYCS	P99999	Confirmed TB	Negative	-2.56	-0.77	1	Female	Uganda
C316	14.30520273	Rv3404c	P9WKZ3	Confirmed TB	Negative	-2.56	-0.77	1	Female	Uganda
C316	8.689622839	atpA	P9WPU7	Confirmed TB	Negative	-2.56	-0.77	1	Female	Uganda
C316	9.159974204	MPP1	Q00013	Confirmed TB	Negative	-2.56	-0.77	1	Female	Uganda
C316	10.55865494	CLTC	Q00610	Confirmed TB	Negative	-2.56	-0.77	1	Female	Uganda
C316	10.9677172	CAP1	Q01518	Confirmed TB	Negative	-2.56	-0.77	1	Female	Uganda
C316	12.2560029	PFKP	Q01813	Confirmed TB	Negative	-2.56	-0.77	1	Female	Uganda
C316	9.337959523	GUCY1B1	Q02153	Confirmed TB	Negative	-2.56	-0.77	1	Female	Uganda
C316	8.481854569	PLGLB1	Q02325	Confirmed TB	Negative	-2.56	-0.77	1	Female	Uganda
C316	9.882257601	NUCB1	Q02818	Confirmed TB	Negative	-2.56	-0.77	1	Female	Uganda
C316	10.78602265	CFHR3	Q02985	Confirmed TB	Negative	-2.56	-0.77	1	Female	Uganda
C316	12.32174134	CFHR1	Q03591	Confirmed TB	Negative	-2.56	-0.77	1	Female	Uganda
C316	11.09253671	HGFAC	Q04756	Confirmed TB	Negative	-2.56	-0.77	1	Female	Uganda
C316	11.53156453	GLO1	Q04760	Confirmed TB	Negative	-2.56	-0.77	1	Female	Uganda
C316	9.380046949	YWHAH	Q04917	Confirmed TB	Negative	-2.56	-0.77	1	Female	Uganda
C316	9.819421307	PRKCD	Q05655	Confirmed TB	Negative	-2.56	-0.77	1	Female	Uganda
C316	11.43015176	CALD1	Q05682	Confirmed TB	Negative	-2.56	-0.77	1	Female	Uganda
C316	12.67463095	ITIH3	Q06033	Confirmed TB	Negative	-2.56	-0.77	1	Female	Uganda
C316	12.09598925	ITIH3	Q06033-35-651	Confirmed TB	Negative	-2.56	-0.77	1	Female	Uganda
C316	10.0110592	PSME1	Q06323	Confirmed TB	Negative	-2.56	-0.77	1	Female	Uganda
C316	9.480548199	FMOD	Q06828	Confirmed TB	Negative	-2.56	-0.77	1	Female	Uganda
C316	9.624331055	PRDX1	Q06830	Confirmed TB	Negative	-2.56	-0.77	1	Female	Uganda
C316	10.06986052	KLC1	Q07866	Confirmed TB	Negative	-2.56	-0.77	1	Female	Uganda
C316	9.677316192	LRP1	Q07954	Confirmed TB	Negative	-2.56	-0.77	1	Female	Uganda
C316	11.70953007	LGALS3BP	Q08380	Confirmed TB	Negative	-2.56	-0.77	1	Female	Uganda
C316	11.59312543	FGL1	Q08830	Confirmed TB	Negative	-2.56	-0.77	1	Female	Uganda
C316	9.205011509	nrp	Q10896	Confirmed TB	Negative	-2.56	-0.77	1	Female	Uganda
C316	10.19649166	EFEMP1	Q12805	Confirmed TB	Negative	-2.56	-0.77	1	Female	Uganda
C316	11.03003369	EFEMP1	Q12805-18-493	Confirmed TB	Negative	-2.56	-0.77	1	Female	Uganda
C316	11.04408293	CNTN1	Q12860	Confirmed TB	Negative	-2.56	-0.77	1	Female	Uganda
C316	10.01888298	SPP2	Q13103	Confirmed TB	Negative	-2.56	-0.77	1	Female	Uganda
C316	11.75117144	MMRN1	Q13201	Confirmed TB	Negative	-2.56	-0.77	1	Female	Uganda
C316	9.502939861	SELENBP1	Q13228	Confirmed TB	Negative	-2.56	-0.77	1	Female	Uganda
C316	8.886875198	SEMA3F	Q13275	Confirmed TB	Negative	-2.56	-0.77	1	Female	Uganda
C316	13.57119914	ILK	Q13418	Confirmed TB	Negative	-2.56	-0.77	1	Female	Uganda
C316	11.5589372	DCTN2	Q13561	Confirmed TB	Negative	-2.56	-0.77	1	Female	Uganda
C316	11.97697216	IQGAP2	Q13576	Confirmed TB	Negative	-2.56	-0.77	1	Female	Uganda
C316	11.32308903	STIM1	Q13586	Confirmed TB	Negative	-2.56	-0.77	1	Female	Uganda
C316	8.620178037	FHL1	Q13642	Confirmed TB	Negative	-2.56	-0.77	1	Female	Uganda
C316	11.83382759	APOF	Q13790	Confirmed TB	Negative	-2.56	-0.77	1	Female	Uganda
C316	9.01338943	ENPP2	Q13822	Confirmed TB	Negative	-2.56	-0.77	1	Female	Uganda
C316	9.201227074	DSG2	Q14126	Confirmed TB	Negative	-2.56	-0.77	1	Female	Uganda
C316	9.383654269	SEPTIN6	Q14141	Confirmed TB	Negative	-2.56	-0.77	1	Female	Uganda
C316	10.04527338	DCTN1	Q14203	Confirmed TB	Negative	-2.56	-0.77	1	Female	Uganda
C316	8.896976744	DYNC1H1	Q14204	Confirmed TB	Negative	-2.56	-0.77	1	Female	Uganda
C316	13.01346506	CTTN	Q14247	Confirmed TB	Negative	-2.56	-0.77	1	Female	Uganda
C316	10.69309059	FLOT2	Q14254	Confirmed TB	Negative	-2.56	-0.77	1	Female	Uganda
C316	9.446625993	FGL2	Q14314	Confirmed TB	Negative	-2.56	-0.77	1	Female	Uganda
C316	9.322205965	SPARCL1	Q14515	Confirmed TB	Negative	-2.56	-0.77	1	Female	Uganda
C316	10.70837401	HABP2	Q14520	Confirmed TB	Negative	-2.56	-0.77	1	Female	Uganda
C316	13.17202674	ITIH4	Q14624	Confirmed TB	Negative	-2.56	-0.77	1	Female	Uganda
C316	11.41308515	ITIH4	Q14624-29-661	Confirmed TB	Negative	-2.56	-0.77	1	Female	Uganda
C316	9.035957919	ITIH4	Q14624-689-930	Confirmed TB	Negative	-2.56	-0.77	1	Female	Uganda
C316	12.21909378	GANAB	Q14697	Confirmed TB	Negative	-2.56	-0.77	1	Female	Uganda
C316	11.04166337	LTBP1	Q14766	Confirmed TB	Negative	-2.56	-0.77	1	Female	Uganda
C316	10.26812053	KPNB1	Q14974	Confirmed TB	Negative	-2.56	-0.77	1	Female	Uganda
C316	11.74718512	SEPTIN2	Q15019	Confirmed TB	Negative	-2.56	-0.77	1	Female	Uganda
C316	9.655166661	POSTN	Q15063	Confirmed TB	Negative	-2.56	-0.77	1	Female	Uganda
C316	12.99230507	PDIA6	Q15084	Confirmed TB	Negative	-2.56	-0.77	1	Female	Uganda
C316	9.714119759	PCOLCE	Q15113	Confirmed TB	Negative	-2.56	-0.77	1	Female	Uganda
C316	10.18641962	PON3	Q15166	Confirmed TB	Negative	-2.56	-0.77	1	Female	Uganda
C316	12.39109896	PCBP1	Q15365	Confirmed TB	Negative	-2.56	-0.77	1	Female	Uganda
C316	11.78965786	PCBP2	Q15366	Confirmed TB	Negative	-2.56	-0.77	1	Female	Uganda
C316	12.84788863	RSU1	Q15404	Confirmed TB	Negative	-2.56	-0.77	1	Female	Uganda
C316	11.3324524	FCN2	Q15485	Confirmed TB	Negative	-2.56	-0.77	1	Female	Uganda
C316	10.74954788	TGFBI	Q15582	Confirmed TB	Negative	-2.56	-0.77	1	Female	Uganda
C316	11.36391327	MAPRE1	Q15691	Confirmed TB	Negative	-2.56	-0.77	1	Female	Uganda
C316	11.16707429	CD226	Q15762	Confirmed TB	Negative	-2.56	-0.77	1	Female	Uganda
C316	10.83748091	STXBP2	Q15833	Confirmed TB	Negative	-2.56	-0.77	1	Female	Uganda
C316	10.84642194	ZYX	Q15942	Confirmed TB	Negative	-2.56	-0.77	1	Female	Uganda
C316	9.709931419	SEPTIN7	Q16181	Confirmed TB	Negative	-2.56	-0.77	1	Female	Uganda
C316	10.90754396	ECM1	Q16610	Confirmed TB	Negative	-2.56	-0.77	1	Female	Uganda
C316	11.15023029	DBN1	Q16643	Confirmed TB	Negative	-2.56	-0.77	1	Female	Uganda
C316	10.57363742	MAN2A1	Q16706	Confirmed TB	Negative	-2.56	-0.77	1	Female	Uganda
C316	8.998989846	AOC3	Q16853	Confirmed TB	Negative	-2.56	-0.77	1	Female	Uganda
C316	8.477123476	IMMT	Q16891	Confirmed TB	Negative	-2.56	-0.77	1	Female	Uganda
C316	11.17353144	INF2	Q27J81	Confirmed TB	Negative	-2.56	-0.77	1	Female	Uganda
C316	9.219066768	DDI2	Q5TDH0	Confirmed TB	Negative	-2.56	-0.77	1	Female	Uganda
C316	14.50573043	ZFYVE26	Q68DK2	Confirmed TB	Negative	-2.56	-0.77	1	Female	Uganda
C316	10.68342145	VASN	Q6EMK4	Confirmed TB	Negative	-2.56	-0.77	1	Female	Uganda
C316	13.54222051	VASN	Q6EMK4-24-673	Confirmed TB	Negative	-2.56	-0.77	1	Female	Uganda
C316	9.744203034	LAIR1	Q6GTX8	Confirmed TB	Negative	-2.56	-0.77	1	Female	Uganda
C316	10.33524675	LAMTOR1	Q6IAA8	Confirmed TB	Negative	-2.56	-0.77	1	Female	Uganda
C316	9.386839849	TWF2	Q6IBS0	Confirmed TB	Negative	-2.56	-0.77	1	Female	Uganda
C316	18.27744332	FAHD1	Q6P587	Confirmed TB	Negative	-2.56	-0.77	1	Female	Uganda
C316	11.799227	PLXDC2	Q6UX71	Confirmed TB	Negative	-2.56	-0.77	1	Female	Uganda
C316	10.16963991	PI16	Q6UXB8	Confirmed TB	Negative	-2.56	-0.77	1	Female	Uganda
C316	9.922942417	CD109	Q6YHK3	Confirmed TB	Negative	-2.56	-0.77	1	Female	Uganda
C316	9.090788147	UNC13D	Q70J99	Confirmed TB	Negative	-2.56	-0.77	1	Female	Uganda
C316	8.540199236	TUBA1A	Q71U36	Confirmed TB	Negative	-2.56	-0.77	1	Female	Uganda
C316	10.77249203	ADAMTS13	Q76LX8	Confirmed TB	Negative	-2.56	-0.77	1	Female	Uganda
C316	11.01388612	DOK3	Q7L591	Confirmed TB	Negative	-2.56	-0.77	1	Female	Uganda
C316	8.144597945	ABI3BP	Q7Z7G0	Confirmed TB	Negative	-2.56	-0.77	1	Female	Uganda
C316	10.10915557	MEGF8	Q7Z7M0	Confirmed TB	Negative	-2.56	-0.77	1	Female	Uganda
C316	9.658276698	SERPINA11	Q86U17	Confirmed TB	Negative	-2.56	-0.77	1	Female	Uganda
C316	9.893712139	OAF	Q86UD1	Confirmed TB	Negative	-2.56	-0.77	1	Female	Uganda
C316	12.5636654	FERMT3	Q86UX7	Confirmed TB	Negative	-2.56	-0.77	1	Female	Uganda
C316	10.41290193	CD163	Q86VB7	Confirmed TB	Negative	-2.56	-0.77	1	Female	Uganda
C316	10.11770748	CAND1	Q86VP6	Confirmed TB	Negative	-2.56	-0.77	1	Female	Uganda
C316	11.23555504	TREML1	Q86YW5	Confirmed TB	Negative	-2.56	-0.77	1	Female	Uganda
C316	9.419617286	LILRA3	Q8N6C8	Confirmed TB	Negative	-2.56	-0.77	1	Female	Uganda
C316	8.747606446	GOLM1	Q8NBJ4	Confirmed TB	Negative	-2.56	-0.77	1	Female	Uganda
C316	9.073592297	PCYOX1L	Q8NBM8	Confirmed TB	Negative	-2.56	-0.77	1	Female	Uganda
C316	10.45953474	PCSK9	Q8NBP7	Confirmed TB	Negative	-2.56	-0.77	1	Female	Uganda
C316	11.38109694	TXNDC5	Q8NBS9	Confirmed TB	Negative	-2.56	-0.77	1	Female	Uganda
C316	8.638782537	ANGPTL6	Q8NI99	Confirmed TB	Negative	-2.56	-0.77	1	Female	Uganda
C316	10.49503548	PDCD6IP	Q8WUM4	Confirmed TB	Negative	-2.56	-0.77	1	Female	Uganda
C316	8.187957147	BRK1	Q8WUW1	Confirmed TB	Negative	-2.56	-0.77	1	Female	Uganda
C316	11.58548181	OIT3	Q8WWZ8	Confirmed TB	Negative	-2.56	-0.77	1	Female	Uganda
C316	8.893575378	MUC16	Q8WXI7	Confirmed TB	Negative	-2.56	-0.77	1	Female	Uganda
C316	11.22704826	TTN	Q8WZ42	Confirmed TB	Negative	-2.56	-0.77	1	Female	Uganda
C316	11.23011719	CFHR4	Q92496	Confirmed TB	Negative	-2.56	-0.77	1	Female	Uganda
C316	10.43634303	PRG4	Q92954	Confirmed TB	Negative	-2.56	-0.77	1	Female	Uganda
C316	13.85698473	ATP2A3	Q93084	Confirmed TB	Negative	-2.56	-0.77	1	Female	Uganda
C316	11.0562064	PDLIM5	Q96HC4	Confirmed TB	Negative	-2.56	-0.77	1	Female	Uganda
C316	10.79193914	CPB2	Q96IY4	Confirmed TB	Negative	-2.56	-0.77	1	Female	Uganda
C316	14.48742621	CPB2	Q96IY4-23-114	Confirmed TB	Negative	-2.56	-0.77	1	Female	Uganda
C316	9.440231243	CNDP1	Q96KN2	Confirmed TB	Negative	-2.56	-0.77	1	Female	Uganda
C316	9.138792861	PRAP1	Q96NZ9	Confirmed TB	Negative	-2.56	-0.77	1	Female	Uganda
C316	10.50326802	PRAP1	Q96NZ9-21-151	Confirmed TB	Negative	-2.56	-0.77	1	Female	Uganda
C316	11.42804247	PGLYRP2	Q96PD5	Confirmed TB	Negative	-2.56	-0.77	1	Female	Uganda
C316	11.67925761	PUS7	Q96PZ0	Confirmed TB	Negative	-2.56	-0.77	1	Female	Uganda
C316	9.059227186	VPS35	Q96QK1	Confirmed TB	Negative	-2.56	-0.77	1	Female	Uganda
C316	11.33434196	SCGB3A1	Q96QR1	Confirmed TB	Negative	-2.56	-0.77	1	Female	Uganda
C316	12.17041157	CNN2	Q99439	Confirmed TB	Negative	-2.56	-0.77	1	Female	Uganda
C316	10.14302258	PARK7	Q99497	Confirmed TB	Negative	-2.56	-0.77	1	Female	Uganda
C316	9.775395114	PHB2	Q99623	Confirmed TB	Negative	-2.56	-0.77	1	Female	Uganda
C316	10.1341446	OLFM1	Q99784	Confirmed TB	Negative	-2.56	-0.77	1	Female	Uganda
C316	10.56271009	CCT7	Q99832	Confirmed TB	Negative	-2.56	-0.77	1	Female	Uganda
C316	11.51333114	RARRES2	Q99969	Confirmed TB	Negative	-2.56	-0.77	1	Female	Uganda
C316	9.408434314	CORO1B	Q9BR76	Confirmed TB	Negative	-2.56	-0.77	1	Female	Uganda
C316	10.60615112	ESYT1	Q9BSJ8	Confirmed TB	Negative	-2.56	-0.77	1	Female	Uganda
C316	9.467753151	FUCA2	Q9BTY2	Confirmed TB	Negative	-2.56	-0.77	1	Female	Uganda
C316	11.69273411	PDCD10	Q9BUL8	Confirmed TB	Negative	-2.56	-0.77	1	Female	Uganda
C316	10.07423192	COLEC11	Q9BWP8	Confirmed TB	Negative	-2.56	-0.77	1	Female	Uganda
C316	9.989961383	CFHR5	Q9BXR6	Confirmed TB	Negative	-2.56	-0.77	1	Female	Uganda
C316	15.07376161	CRNKL1	Q9BZJ0	Confirmed TB	Negative	-2.56	-0.77	1	Female	Uganda
C316	9.452902402	RTN4R	Q9BZR6	Confirmed TB	Negative	-2.56	-0.77	1	Female	Uganda
C316	9.125688662	TOLLIP	Q9H0E2	Confirmed TB	Negative	-2.56	-0.77	1	Female	Uganda
C316	12.79360793	RAB1B	Q9H0U4	Confirmed TB	Negative	-2.56	-0.77	1	Female	Uganda
C316	11.5729232	SH3BGRL3	Q9H299	Confirmed TB	Negative	-2.56	-0.77	1	Female	Uganda
C316	8.05132341	RNPEP	Q9H4A4	Confirmed TB	Negative	-2.56	-0.77	1	Female	Uganda
C316	11.21800278	RNPEP	Q9H4A4-2-650	Confirmed TB	Negative	-2.56	-0.77	1	Female	Uganda
C316	10.81111587	DPEP2	Q9H4A9	Confirmed TB	Negative	-2.56	-0.77	1	Female	Uganda
C316	12.66920836	TUBB1	Q9H4B7	Confirmed TB	Negative	-2.56	-0.77	1	Female	Uganda
C316	10.61849626	PLEKHA4	Q9H4M7	Confirmed TB	Negative	-2.56	-0.77	1	Female	Uganda
C316	10.62582415	EHD1	Q9H4M9	Confirmed TB	Negative	-2.56	-0.77	1	Female	Uganda
C316	8.170311887	RGCC	Q9H4X1	Confirmed TB	Negative	-2.56	-0.77	1	Female	Uganda
C316	12.29773418	PARVB	Q9HBI1	Confirmed TB	Negative	-2.56	-0.77	1	Female	Uganda
C316	10.30401264	APMAP	Q9HDC9	Confirmed TB	Negative	-2.56	-0.77	1	Female	Uganda
C316	11.16402716	VTA1	Q9NP79	Confirmed TB	Negative	-2.56	-0.77	1	Female	Uganda
C316	9.305496351	IL1RAP	Q9NPH3	Confirmed TB	Negative	-2.56	-0.77	1	Female	Uganda
C316	9.788082034	CRTAC1	Q9NQ79	Confirmed TB	Negative	-2.56	-0.77	1	Female	Uganda
C316	8.434545241	RTN4	Q9NQC3	Confirmed TB	Negative	-2.56	-0.77	1	Female	Uganda
C316	10.5713928	XPNPEP1	Q9NQW7	Confirmed TB	Negative	-2.56	-0.77	1	Female	Uganda
C316	8.817327495	PDLIM7	Q9NR12	Confirmed TB	Negative	-2.56	-0.77	1	Female	Uganda
C316	11.79362003	SAR1A	Q9NR31	Confirmed TB	Negative	-2.56	-0.77	1	Female	Uganda
C316	9.744397494	ATG3	Q9NT62	Confirmed TB	Negative	-2.56	-0.77	1	Female	Uganda
C316	10.61552013	OLA1	Q9NTK5	Confirmed TB	Negative	-2.56	-0.77	1	Female	Uganda
C316	15.37161977	CBLN4	Q9NTU7	Confirmed TB	Negative	-2.56	-0.77	1	Female	Uganda
C316	9.635943948	ARL8B	Q9NVJ2	Confirmed TB	Negative	-2.56	-0.77	1	Female	Uganda
C316	11.39334553	TUBA8	Q9NY65	Confirmed TB	Negative	-2.56	-0.77	1	Female	Uganda
C316	10.47544368	ERAP1	Q9NZ08	Confirmed TB	Negative	-2.56	-0.77	1	Female	Uganda
C316	10.64085128	ADA2	Q9NZK5	Confirmed TB	Negative	-2.56	-0.77	1	Female	Uganda
C316	10.79238358	C1RL	Q9NZP8	Confirmed TB	Negative	-2.56	-0.77	1	Female	Uganda
C316	11.20116437	C1RL	Q9NZP8-36-487	Confirmed TB	Negative	-2.56	-0.77	1	Female	Uganda
C316	11.69801932	ABRACL	Q9P1F3	Confirmed TB	Negative	-2.56	-0.77	1	Female	Uganda
C316	10.57074809	BIN2	Q9UBW5	Confirmed TB	Negative	-2.56	-0.77	1	Female	Uganda
C316	11.37473735	FBLN5	Q9UBX5	Confirmed TB	Negative	-2.56	-0.77	1	Female	Uganda
C316	10.60056065	FETUB	Q9UGM5	Confirmed TB	Negative	-2.56	-0.77	1	Female	Uganda
C316	9.707796734	PCYOX1	Q9UHG3	Confirmed TB	Negative	-2.56	-0.77	1	Female	Uganda
C316	8.551304271	DDX20	Q9UHI6	Confirmed TB	Negative	-2.56	-0.77	1	Female	Uganda
C316	11.70573961	DBNL	Q9UJU6	Confirmed TB	Negative	-2.56	-0.77	1	Female	Uganda
C316	11.58326371	SERPINA10	Q9UK55	Confirmed TB	Negative	-2.56	-0.77	1	Female	Uganda
C316	8.713837648	PSME2	Q9UL46	Confirmed TB	Negative	-2.56	-0.77	1	Female	Uganda
C316	11.4595368	TRPC5	Q9UL62	Confirmed TB	Negative	-2.56	-0.77	1	Female	Uganda
C316	9.984774603	HEG1	Q9ULI3	Confirmed TB	Negative	-2.56	-0.77	1	Female	Uganda
C316	9.530830936	CORO1C	Q9ULV4	Confirmed TB	Negative	-2.56	-0.77	1	Female	Uganda
C316	9.253378048	MINPP1	Q9UNW1	Confirmed TB	Negative	-2.56	-0.77	1	Female	Uganda
C316	10.27164935	RUVBL2	Q9Y230	Confirmed TB	Negative	-2.56	-0.77	1	Female	Uganda
C316	8.982794787	RUVBL1	Q9Y265	Confirmed TB	Negative	-2.56	-0.77	1	Female	Uganda
C316	12.57241092	TLN1	Q9Y490	Confirmed TB	Negative	-2.56	-0.77	1	Female	Uganda
C316	19.57011293	MYO5A	Q9Y4I1	Confirmed TB	Negative	-2.56	-0.77	1	Female	Uganda
C316	11.90531008	HYOU1	Q9Y4L1	Confirmed TB	Negative	-2.56	-0.77	1	Female	Uganda
C316	10.4963411	SUPT16H	Q9Y5B9	Confirmed TB	Negative	-2.56	-0.77	1	Female	Uganda
C316	11.107893	ANGPTL3	Q9Y5C1	Confirmed TB	Negative	-2.56	-0.77	1	Female	Uganda
C316	9.767700472	COPG1	Q9Y678	Confirmed TB	Negative	-2.56	-0.77	1	Female	Uganda
C316	10.42223951	FCGBP	Q9Y6R7	Confirmed TB	Negative	-2.56	-0.77	1	Female	Uganda
C316	9.964092748	FCGBP	Q9Y6R7-24-5405	Confirmed TB	Negative	-2.56	-0.77	1	Female	Uganda
C316	9.428960942	COLEC10	Q9Y6Z7	Confirmed TB	Negative	-2.56	-0.77	1	Female	Uganda
C317	8.725048423	IGLV8-61	A0A075B6I0	Confirmed TB	Negative	-0.83	-0.39		Male	Uganda
C317	8.347614624	IGLV5-37	A0A075B6J1-20-123	Confirmed TB	Negative	-0.83	-0.39		Male	Uganda
C317	12.25201497	IGLV2-18	A0A075B6J9	Confirmed TB	Negative	-0.83	-0.39		Male	Uganda
C317	8.809098424	IGLV3-12	A0A075B6K2	Confirmed TB	Negative	-0.83	-0.39		Male	Uganda
C317	11.94912982	IGLV3-10	A0A075B6K4	Confirmed TB	Negative	-0.83	-0.39		Male	Uganda
C317	12.41457764	IGLV3-10	A0A075B6K4-20-115	Confirmed TB	Negative	-0.83	-0.39		Male	Uganda
C317	8.509555339	IGLV3-9	A0A075B6K5	Confirmed TB	Negative	-0.83	-0.39		Male	Uganda
C317	14.5815906	IGKV2-28	A0A075B6P5-20-120	Confirmed TB	Negative	-0.83	-0.39		Male	Uganda
C317	10.34671929	IGHV3-64	A0A075B6Q5	Confirmed TB	Negative	-0.83	-0.39		Male	Uganda
C317	8.249393517	IGKV2D-24	A0A075B6R9	Confirmed TB	Negative	-0.83	-0.39		Male	Uganda
C317	15.41170654	IGKV1D-17	A0A075B6S4-23-117	Confirmed TB	Negative	-0.83	-0.39		Male	Uganda
C317	10.1240072	IGKV1-27	A0A075B6S5	Confirmed TB	Negative	-0.83	-0.39		Male	Uganda
C317	9.393447115	IGKV1-37	A0A075B6S9-23-117	Confirmed TB	Negative	-0.83	-0.39		Male	Uganda
C317	10.33740844	IGKV3D-15	A0A087WSY6	Confirmed TB	Negative	-0.83	-0.39		Male	Uganda
C317	11.7122602	IGKV3D-15	A0A087WSY6-21-115	Confirmed TB	Negative	-0.83	-0.39		Male	Uganda
C317	9.117478653	IGKV2-40	A0A087WW87	Confirmed TB	Negative	-0.83	-0.39		Male	Uganda
C317	12.63362867	IGHV3-49	A0A0A0MS15	Confirmed TB	Negative	-0.83	-0.39		Male	Uganda
C317	10.39154904	IGHV3-49	A0A0A0MS15-20-119	Confirmed TB	Negative	-0.83	-0.39		Male	Uganda
C317	9.740899611	IGKV6D-21	A0A0A0MT36	Confirmed TB	Negative	-0.83	-0.39		Male	Uganda
C317	13.74037322	IGLV1-36	A0A0B4J1U3	Confirmed TB	Negative	-0.83	-0.39		Male	Uganda
C317	10.83028615	IGHV3-15	A0A0B4J1V0	Confirmed TB	Negative	-0.83	-0.39		Male	Uganda
C317	12.40316083	IGHV3-15	A0A0B4J1V0-20-119	Confirmed TB	Negative	-0.83	-0.39		Male	Uganda
C317	9.252792954	IGHV2-26	A0A0B4J1V2	Confirmed TB	Negative	-0.83	-0.39		Male	Uganda
C317	9.0567839	IGHV3-73	A0A0B4J1V6	Confirmed TB	Negative	-0.83	-0.39		Male	Uganda
C317	14.05791872	IGHV3-73	A0A0B4J1V6-20-119	Confirmed TB	Negative	-0.83	-0.39		Male	Uganda
C317	11.13875484	IGHV3-74	A0A0B4J1X5	Confirmed TB	Negative	-0.83	-0.39		Male	Uganda
C317	11.24555026	IGHV3-43	A0A0B4J1X8-20-118	Confirmed TB	Negative	-0.83	-0.39		Male	Uganda
C317	8.338959159	IGLV9-49	A0A0B4J1Y8	Confirmed TB	Negative	-0.83	-0.39		Male	Uganda
C317	8.901617409	IGLV9-49	A0A0B4J1Y8-20-123	Confirmed TB	Negative	-0.83	-0.39		Male	Uganda
C317	12.03156378	IGHV3-72	A0A0B4J1Y9	Confirmed TB	Negative	-0.83	-0.39		Male	Uganda
C317	11.90610578	IGKV1D-13	A0A0B4J2D9-23-117	Confirmed TB	Negative	-0.83	-0.39		Male	Uganda
C317	10.22053802	IGHV1-69D	A0A0B4J2H0	Confirmed TB	Negative	-0.83	-0.39		Male	Uganda
C317	9.682669427	IGKV6-21	A0A0C4DH24-20-114	Confirmed TB	Negative	-0.83	-0.39		Male	Uganda
C317	12.86519255	IGKV3D-20	A0A0C4DH25-21-116	Confirmed TB	Negative	-0.83	-0.39		Male	Uganda
C317	13.02076586	IGHV1-3	A0A0C4DH29	Confirmed TB	Negative	-0.83	-0.39		Male	Uganda
C317	11.54405466	IGHV1-18	A0A0C4DH31	Confirmed TB	Negative	-0.83	-0.39		Male	Uganda
C317	10.87045747	IGHV3-20	A0A0C4DH32-20-117	Confirmed TB	Negative	-0.83	-0.39		Male	Uganda
C317	10.86411968	IGHV1-24	A0A0C4DH33-20-117	Confirmed TB	Negative	-0.83	-0.39		Male	Uganda
C317	8.782402929	IGHV4-28	A0A0C4DH34	Confirmed TB	Negative	-0.83	-0.39		Male	Uganda
C317	11.91061507	IGHV3-35	A0A0C4DH35	Confirmed TB	Negative	-0.83	-0.39		Male	Uganda
C317	10.53162379	IGHV3-38	A0A0C4DH36	Confirmed TB	Negative	-0.83	-0.39		Male	Uganda
C317	14.08298101	IGHV5-51	A0A0C4DH38	Confirmed TB	Negative	-0.83	-0.39		Male	Uganda
C317	10.10460522	IGHV5-51	A0A0C4DH38-20-117	Confirmed TB	Negative	-0.83	-0.39		Male	Uganda
C317	10.7532552	IGHV3-66	A0A0C4DH42-20-116	Confirmed TB	Negative	-0.83	-0.39		Male	Uganda
C317	9.298500869	IGHV2-70D	A0A0C4DH43	Confirmed TB	Negative	-0.83	-0.39		Male	Uganda
C317	16.97646678	IGKV3D-7	A0A0C4DH55-24-119	Confirmed TB	Negative	-0.83	-0.39		Male	Uganda
C317	14.06172567	IGKV1-9	A0A0C4DH69-23-117	Confirmed TB	Negative	-0.83	-0.39		Male	Uganda
C317	11.10006685	IGKV1-6	A0A0C4DH72-23-117	Confirmed TB	Negative	-0.83	-0.39		Male	Uganda
C317	14.63229016	IGKV1-12	A0A0C4DH73-23-117	Confirmed TB	Negative	-0.83	-0.39		Male	Uganda
C317	8.818365033	IGHV7-4-1	A0A0J9YVY3-20-117	Confirmed TB	Negative	-0.83	-0.39		Male	Uganda
C317	10.89423552	IGHV3-64D	A0A0J9YX35	Confirmed TB	Negative	-0.83	-0.39		Male	Uganda
C317	8.492227424	IGLL5	B9A064	Confirmed TB	Negative	-0.83	-0.39		Male	Uganda
C317	12.40047876	PDLIM1	O00151	Confirmed TB	Negative	-0.83	-0.39		Male	Uganda
C317	9.609261272	MASP2	O00187	Confirmed TB	Negative	-0.83	-0.39		Male	Uganda
C317	8.850166145	MASP2	O00187-16-686	Confirmed TB	Negative	-0.83	-0.39		Male	Uganda
C317	8.794072536	RAB27B	O00194	Confirmed TB	Negative	-0.83	-0.39		Male	Uganda
C317	9.240689418	PSMD11	O00231	Confirmed TB	Negative	-0.83	-0.39		Male	Uganda
C317	9.463704079	PSMD12	O00232	Confirmed TB	Negative	-0.83	-0.39		Male	Uganda
C317	10.83172709	CLIC1	O00299	Confirmed TB	Negative	-0.83	-0.39		Male	Uganda
C317	11.05800966	QSOX1	O00391	Confirmed TB	Negative	-0.83	-0.39		Male	Uganda
C317	9.492593045	IPO5	O00410	Confirmed TB	Negative	-0.83	-0.39		Male	Uganda
C317	11.66189204	DNM1L	O00429	Confirmed TB	Negative	-0.83	-0.39		Male	Uganda
C317	11.01247565	STK25	O00506	Confirmed TB	Negative	-0.83	-0.39		Male	Uganda
C317	10.9295898	CHL1	O00533	Confirmed TB	Negative	-0.83	-0.39		Male	Uganda
C317	12.31705634	CHL1	O00533-25-1208	Confirmed TB	Negative	-0.83	-0.39		Male	Uganda
C317	11.23870352	NRP1	O14786	Confirmed TB	Negative	-0.83	-0.39		Male	Uganda
C317	11.60489495	APOL1	O14791	Confirmed TB	Negative	-0.83	-0.39		Male	Uganda
C317	9.624864047	PSMA7	O14818	Confirmed TB	Negative	-0.83	-0.39		Male	Uganda
C317	13.07363542	MYL12B	O14950	Confirmed TB	Negative	-0.83	-0.39		Male	Uganda
C317	9.552594711	XPO1	O14980	Confirmed TB	Negative	-0.83	-0.39		Male	Uganda
C317	9.85891948	ARPC1B	O15143	Confirmed TB	Negative	-0.83	-0.39		Male	Uganda
C317	12.15885655	ARPC2	O15144	Confirmed TB	Negative	-0.83	-0.39		Male	Uganda
C317	12.57491443	ARPC3	O15145	Confirmed TB	Negative	-0.83	-0.39		Male	Uganda
C317	9.148873376	ARPC5	O15511	Confirmed TB	Negative	-0.83	-0.39		Male	Uganda
C317	12.26494286	EIF4G3	O43432	Confirmed TB	Negative	-0.83	-0.39		Male	Uganda
C317	10.1639269	ACTN4	O43707	Confirmed TB	Negative	-0.83	-0.39		Male	Uganda
C317	10.69307091	CD5L	O43866	Confirmed TB	Negative	-0.83	-0.39		Male	Uganda
C317	9.193702038	CD5L	O43866-20-347	Confirmed TB	Negative	-0.83	-0.39		Male	Uganda
C317	11.88902697	PLIN3	O60664	Confirmed TB	Negative	-0.83	-0.39		Male	Uganda
C317	9.700945043	H2BC12	O60814	Confirmed TB	Negative	-0.83	-0.39		Male	Uganda
C317	14.52984436	FCGR3B	O75015	Confirmed TB	Negative	-0.83	-0.39		Male	Uganda
C317	11.31822003	FCGR3B	O75015-17-200	Confirmed TB	Negative	-0.83	-0.39		Male	Uganda
C317	11.9816674	WDR1	O75083	Confirmed TB	Negative	-0.83	-0.39		Male	Uganda
C317	12.70669908	ICOSLG	O75144	Confirmed TB	Negative	-0.83	-0.39		Male	Uganda
C317	8.501464563	CS	O75390	Confirmed TB	Negative	-0.83	-0.39		Male	Uganda
C317	11.66242179	SEC22B	O75396	Confirmed TB	Negative	-0.83	-0.39		Male	Uganda
C317	10.09066328	SKAP2	O75563	Confirmed TB	Negative	-0.83	-0.39		Male	Uganda
C317	12.16635351	FCN3	O75636	Confirmed TB	Negative	-0.83	-0.39		Male	Uganda
C317	11.09063119	ZMPSTE24	O75844	Confirmed TB	Negative	-0.83	-0.39		Male	Uganda
C317	11.30493289	IDH1	O75874	Confirmed TB	Negative	-0.83	-0.39		Male	Uganda
C317	10.74706468	ATRN	O75882	Confirmed TB	Negative	-0.83	-0.39		Male	Uganda
C317	13.88880942	ARL6IP5	O75915	Confirmed TB	Negative	-0.83	-0.39		Male	Uganda
C317	13.10353897	APOM	O95445	Confirmed TB	Negative	-0.83	-0.39		Male	Uganda
C317	13.50988654	PARN	O95453	Confirmed TB	Negative	-0.83	-0.39		Male	Uganda
C317	9.119483946	H6PD	O95479	Confirmed TB	Negative	-0.83	-0.39		Male	Uganda
C317	8.917191904	VNN1	O95497	Confirmed TB	Negative	-0.83	-0.39		Male	Uganda
C317	8.911235416	AP2A1	O95782	Confirmed TB	Negative	-0.83	-0.39		Male	Uganda
C317	14.13375527	CAVIN2	O95810	Confirmed TB	Negative	-0.83	-0.39		Male	Uganda
C317	12.37285366	LDHA	P00338	Confirmed TB	Negative	-0.83	-0.39		Male	Uganda
C317	8.520808519	ALDH1A1	P00352	Confirmed TB	Negative	-0.83	-0.39		Male	Uganda
C317	8.804167213	GLUD1	P00367	Confirmed TB	Negative	-0.83	-0.39		Male	Uganda
C317	11.74614908	CYB5R3	P00387	Confirmed TB	Negative	-0.83	-0.39		Male	Uganda
C317	12.88296825	CP	P00450	Confirmed TB	Negative	-0.83	-0.39		Male	Uganda
C317	9.788064377	CP	P00450-20-1065	Confirmed TB	Negative	-0.83	-0.39		Male	Uganda
C317	11.45877796	F13A1	P00488	Confirmed TB	Negative	-0.83	-0.39		Male	Uganda
C317	11.06763784	PNP	P00491	Confirmed TB	Negative	-0.83	-0.39		Male	Uganda
C317	10.81401622	HPRT1	P00492	Confirmed TB	Negative	-0.83	-0.39		Male	Uganda
C317	11.34797154	PGK1	P00558	Confirmed TB	Negative	-0.83	-0.39		Male	Uganda
C317	9.377651424	AK1	P00568	Confirmed TB	Negative	-0.83	-0.39		Male	Uganda
C317	11.63263771	F2	P00734	Confirmed TB	Negative	-0.83	-0.39		Male	Uganda
C317	8.975191915	F2	P00734-364-622	Confirmed TB	Negative	-0.83	-0.39		Male	Uganda
C317	11.99579548	F2	P00734-44-622	Confirmed TB	Negative	-0.83	-0.39		Male	Uganda
C317	11.38633709	C1R	P00736	Confirmed TB	Negative	-0.83	-0.39		Male	Uganda
C317	14.73572782	HP	P00738	Confirmed TB	Negative	-0.83	-0.39		Male	Uganda
C317	13.50847126	HP	P00738-162-406	Confirmed TB	Negative	-0.83	-0.39		Male	Uganda
C317	12.14036969	HP	P00738-19-406	Confirmed TB	Negative	-0.83	-0.39		Male	Uganda
C317	12.56051614	HPR	P00739	Confirmed TB	Negative	-0.83	-0.39		Male	Uganda
C317	9.882945704	F9	P00740	Confirmed TB	Negative	-0.83	-0.39		Male	Uganda
C317	11.56824328	F10	P00742	Confirmed TB	Negative	-0.83	-0.39		Male	Uganda
C317	11.75545379	CFD	P00746	Confirmed TB	Negative	-0.83	-0.39		Male	Uganda
C317	11.48187959	PLG	P00747	Confirmed TB	Negative	-0.83	-0.39		Male	Uganda
C317	10.8450133	PLG	P00747-20-810	Confirmed TB	Negative	-0.83	-0.39		Male	Uganda
C317	10.88027824	F12	P00748	Confirmed TB	Negative	-0.83	-0.39		Male	Uganda
C317	12.28747766	CFB	P00751	Confirmed TB	Negative	-0.83	-0.39		Male	Uganda
C317	8.394076758	CFB	P00751-26-764	Confirmed TB	Negative	-0.83	-0.39		Male	Uganda
C317	9.33819765	CA1	P00915	Confirmed TB	Negative	-0.83	-0.39		Male	Uganda
C317	8.969715941	CA2	P00918	Confirmed TB	Negative	-0.83	-0.39		Male	Uganda
C317	12.94267873	SERPINC1	P01008	Confirmed TB	Negative	-0.83	-0.39		Male	Uganda
C317	13.42538272	SERPINC1	P01008-33-464	Confirmed TB	Negative	-0.83	-0.39		Male	Uganda
C317	12.42386314	SERPINA1	P01009	Confirmed TB	Negative	-0.83	-0.39		Male	Uganda
C317	11.19890439	SERPINA1	P01009-25-418	Confirmed TB	Negative	-0.83	-0.39		Male	Uganda
C317	13.81463193	SERPINA1	P01009-375-418	Confirmed TB	Negative	-0.83	-0.39		Male	Uganda
C317	12.58009123	SERPINA3	P01011	Confirmed TB	Negative	-0.83	-0.39		Male	Uganda
C317	12.39320046	SERPINA3	P01011-26-423	Confirmed TB	Negative	-0.83	-0.39		Male	Uganda
C317	13.51247482	AGT	P01019	Confirmed TB	Negative	-0.83	-0.39		Male	Uganda
C317	13.89943224	A2M	P01023	Confirmed TB	Negative	-0.83	-0.39		Male	Uganda
C317	12.25395821	A2M	P01023-24-1474	Confirmed TB	Negative	-0.83	-0.39		Male	Uganda
C317	12.88945123	C3	P01024	Confirmed TB	Negative	-0.83	-0.39		Male	Uganda
C317	12.2532103	C3	P01024-23-1663	Confirmed TB	Negative	-0.83	-0.39		Male	Uganda
C317	12.10189394	C5	P01031	Confirmed TB	Negative	-0.83	-0.39		Male	Uganda
C317	11.39124654	TIMP1	P01033-24-207	Confirmed TB	Negative	-0.83	-0.39		Male	Uganda
C317	10.43586445	CST3	P01034	Confirmed TB	Negative	-0.83	-0.39		Male	Uganda
C317	11.94162859	KNG1	P01042	Confirmed TB	Negative	-0.83	-0.39		Male	Uganda
C317	10.1559224	TGFB1	P01137	Confirmed TB	Negative	-0.83	-0.39		Male	Uganda
C317	9.693541148	IGF2	P01344	Confirmed TB	Negative	-0.83	-0.39		Male	Uganda
C317	8.978495933	IGF2	P01344-25-91	Confirmed TB	Negative	-0.83	-0.39		Male	Uganda
C317	10.98856837	JCHAIN	P01591	Confirmed TB	Negative	-0.83	-0.39		Male	Uganda
C317	10.15765321	JCHAIN	P01591-23-159	Confirmed TB	Negative	-0.83	-0.39		Male	Uganda
C317	15.1798484	IGKV1D-33	P01593	Confirmed TB	Negative	-0.83	-0.39		Male	Uganda
C317	15.66750472	IGKV1D-33	P01593-23-117	Confirmed TB	Negative	-0.83	-0.39		Male	Uganda
C317	15.34020966	IGKV1-39	P01597	Confirmed TB	Negative	-0.83	-0.39		Male	Uganda
C317	11.33257522	IGKV1-17	P01599	Confirmed TB	Negative	-0.83	-0.39		Male	Uganda
C317	10.56414547	IGKV1-5	P01602	Confirmed TB	Negative	-0.83	-0.39		Male	Uganda
C317	13.4677934	IGKV1-5	P01602-23-117	Confirmed TB	Negative	-0.83	-0.39		Male	Uganda
C317	10.62224268	IGKV3-20	P01619	Confirmed TB	Negative	-0.83	-0.39		Male	Uganda
C317	15.18626525	IGKV3-20	P01619-21-116	Confirmed TB	Negative	-0.83	-0.39		Male	Uganda
C317	8.807384073	IGLV1-47	P01700	Confirmed TB	Negative	-0.83	-0.39		Male	Uganda
C317	12.12443678	IGLV1-47	P01700-20-117	Confirmed TB	Negative	-0.83	-0.39		Male	Uganda
C317	12.71047897	IGLV1-51	P01701	Confirmed TB	Negative	-0.83	-0.39		Male	Uganda
C317	15.02279662	IGLV1-51	P01701-20-117	Confirmed TB	Negative	-0.83	-0.39		Male	Uganda
C317	12.53346348	IGLV1-40	P01703-20-118	Confirmed TB	Negative	-0.83	-0.39		Male	Uganda
C317	8.243097784	IGLV2-14	P01704	Confirmed TB	Negative	-0.83	-0.39		Male	Uganda
C317	9.100008684	IGLV3-19	P01714	Confirmed TB	Negative	-0.83	-0.39		Male	Uganda
C317	14.83919869	IGLV3-19	P01714-21-112	Confirmed TB	Negative	-0.83	-0.39		Male	Uganda
C317	10.56774628	IGLV3-25	P01717	Confirmed TB	Negative	-0.83	-0.39		Male	Uganda
C317	14.14661103	IGLV3-27	P01718-21-113	Confirmed TB	Negative	-0.83	-0.39		Male	Uganda
C317	11.69065126	IGLV6-57	P01721-20-117	Confirmed TB	Negative	-0.83	-0.39		Male	Uganda
C317	13.11712404	IGHV1-69	P01742	Confirmed TB	Negative	-0.83	-0.39		Male	Uganda
C317	15.19913094	IGHV1-46	P01743	Confirmed TB	Negative	-0.83	-0.39		Male	Uganda
C317	14.10706631	IGHV3-11	P01762-20-117	Confirmed TB	Negative	-0.83	-0.39		Male	Uganda
C317	12.7665313	IGHV3-23	P01764	Confirmed TB	Negative	-0.83	-0.39		Male	Uganda
C317	14.679756	IGHV3-23	P01764-20-117	Confirmed TB	Negative	-0.83	-0.39		Male	Uganda
C317	9.481616499	IGHV3-13	P01766	Confirmed TB	Negative	-0.83	-0.39		Male	Uganda
C317	10.08453245	IGHV3-53	P01767-20-116	Confirmed TB	Negative	-0.83	-0.39		Male	Uganda
C317	14.68855281	IGHV3-30	P01768-20-117	Confirmed TB	Negative	-0.83	-0.39		Male	Uganda
C317	15.61079056	IGHV3-33	P01772	Confirmed TB	Negative	-0.83	-0.39		Male	Uganda
C317	9.420093801	IGHV3-7	P01780	Confirmed TB	Negative	-0.83	-0.39		Male	Uganda
C317	9.269785052	IGHV3-7	P01780-20-117	Confirmed TB	Negative	-0.83	-0.39		Male	Uganda
C317	11.60794247	IGHV3-9	P01782	Confirmed TB	Negative	-0.83	-0.39		Male	Uganda
C317	10.1872038	IGHV2-5	P01817	Confirmed TB	Negative	-0.83	-0.39		Male	Uganda
C317	10.21217393	IGHV4-39	P01824	Confirmed TB	Negative	-0.83	-0.39		Male	Uganda
C317	12.82921361	IGHV4-39	P01824-27-125	Confirmed TB	Negative	-0.83	-0.39		Male	Uganda
C317	9.691749204	PIGR	P01833	Confirmed TB	Negative	-0.83	-0.39		Male	Uganda
C317	11.82278779	PIGR	P01833-19-764	Confirmed TB	Negative	-0.83	-0.39		Male	Uganda
C317	12.49260342	IGKC	P01834	Confirmed TB	Negative	-0.83	-0.39		Male	Uganda
C317	8.535624045	IGHE	P01854	Confirmed TB	Negative	-0.83	-0.39		Male	Uganda
C317	12.70488674	IGHG1	P01857	Confirmed TB	Negative	-0.83	-0.39		Male	Uganda
C317	10.61045233	IGHG1	P01857-1-330	Confirmed TB	Negative	-0.83	-0.39		Male	Uganda
C317	11.90800397	IGHG2	P01859	Confirmed TB	Negative	-0.83	-0.39		Male	Uganda
C317	12.90820886	IGHG3	P01860	Confirmed TB	Negative	-0.83	-0.39		Male	Uganda
C317	12.45477222	IGHG4	P01861	Confirmed TB	Negative	-0.83	-0.39		Male	Uganda
C317	12.4911239	IGHM	P01871	Confirmed TB	Negative	-0.83	-0.39		Male	Uganda
C317	9.605242171	IGHM	P01871-1-453	Confirmed TB	Negative	-0.83	-0.39		Male	Uganda
C317	14.11347413	IGHA1	P01876	Confirmed TB	Negative	-0.83	-0.39		Male	Uganda
C317	10.41366686	IGHA1	P01876-1-353	Confirmed TB	Negative	-0.83	-0.39		Male	Uganda
C317	11.30718931	IGHA2	P01877	Confirmed TB	Negative	-0.83	-0.39		Male	Uganda
C317	13.50535775	IGHA2	P01877-1-340	Confirmed TB	Negative	-0.83	-0.39		Male	Uganda
C317	13.06119432	IGHD	P01880	Confirmed TB	Negative	-0.83	-0.39		Male	Uganda
C317	13.19661091	IGHD	P01880-1-384	Confirmed TB	Negative	-0.83	-0.39		Male	Uganda
C317	9.23043577	HLA-B	P01889	Confirmed TB	Negative	-0.83	-0.39		Male	Uganda
C317	8.83952026	HBE1	P02100	Confirmed TB	Negative	-0.83	-0.39		Male	Uganda
C317	9.174423585	COL1A1	P02452	Confirmed TB	Negative	-0.83	-0.39		Male	Uganda
C317	12.69513706	COL1A1	P02452-1219-1464	Confirmed TB	Negative	-0.83	-0.39		Male	Uganda
C317	9.258552227	KRT14	P02533	Confirmed TB	Negative	-0.83	-0.39		Male	Uganda
C317	9.096199758	KRT6A	P02538	Confirmed TB	Negative	-0.83	-0.39		Male	Uganda
C317	9.24040051	SPTA1	P02549	Confirmed TB	Negative	-0.83	-0.39		Male	Uganda
C317	14.44507681	APOA1	P02647	Confirmed TB	Negative	-0.83	-0.39		Male	Uganda
C317	11.54339301	APOA1	P02647-25-266	Confirmed TB	Negative	-0.83	-0.39		Male	Uganda
C317	13.2447983	APOE	P02649	Confirmed TB	Negative	-0.83	-0.39		Male	Uganda
C317	11.92809917	APOA2	P02652	Confirmed TB	Negative	-0.83	-0.39		Male	Uganda
C317	12.28334083	APOC1	P02654	Confirmed TB	Negative	-0.83	-0.39		Male	Uganda
C317	15.39610833	APOC1	P02654-29-83	Confirmed TB	Negative	-0.83	-0.39		Male	Uganda
C317	11.58680658	APOC2	P02655	Confirmed TB	Negative	-0.83	-0.39		Male	Uganda
C317	9.133670762	APOC2	P02655-23-101	Confirmed TB	Negative	-0.83	-0.39		Male	Uganda
C317	11.151868	APOC2	P02655-29-101	Confirmed TB	Negative	-0.83	-0.39		Male	Uganda
C317	12.47846283	APOC3	P02656	Confirmed TB	Negative	-0.83	-0.39		Male	Uganda
C317	13.15222814	APOC3	P02656-21-99	Confirmed TB	Negative	-0.83	-0.39		Male	Uganda
C317	11.97568171	FGA	P02671	Confirmed TB	Negative	-0.83	-0.39		Male	Uganda
C317	8.053416922	FGA	P02671-20-35	Confirmed TB	Negative	-0.83	-0.39		Male	Uganda
C317	12.29735227	FGB	P02675	Confirmed TB	Negative	-0.83	-0.39		Male	Uganda
C317	16.36985341	FGB	P02675-31-44	Confirmed TB	Negative	-0.83	-0.39		Male	Uganda
C317	12.97128154	FGG	P02679	Confirmed TB	Negative	-0.83	-0.39		Male	Uganda
C317	9.362623789	FGG	P02679-27-453	Confirmed TB	Negative	-0.83	-0.39		Male	Uganda
C317	10.33190894	SLC4A1	P02730	Confirmed TB	Negative	-0.83	-0.39		Male	Uganda
C317	10.88116009	CRP	P02741	Confirmed TB	Negative	-0.83	-0.39		Male	Uganda
C317	10.38667268	APCS	P02743	Confirmed TB	Negative	-0.83	-0.39		Male	Uganda
C317	10.18066534	C1QA	P02745	Confirmed TB	Negative	-0.83	-0.39		Male	Uganda
C317	12.06022256	C1QB	P02746	Confirmed TB	Negative	-0.83	-0.39		Male	Uganda
C317	12.67954936	C1QC	P02747	Confirmed TB	Negative	-0.83	-0.39		Male	Uganda
C317	11.45786854	C9	P02748	Confirmed TB	Negative	-0.83	-0.39		Male	Uganda
C317	11.21775926	APOH	P02749	Confirmed TB	Negative	-0.83	-0.39		Male	Uganda
C317	13.65625113	LRG1	P02750	Confirmed TB	Negative	-0.83	-0.39		Male	Uganda
C317	9.44208408	LRG1	P02750-36-347	Confirmed TB	Negative	-0.83	-0.39		Male	Uganda
C317	10.75845525	FN1	P02751	Confirmed TB	Negative	-0.83	-0.39		Male	Uganda
C317	11.68106791	RBP4	P02753	Confirmed TB	Negative	-0.83	-0.39		Male	Uganda
C317	12.16846626	AMBP	P02760	Confirmed TB	Negative	-0.83	-0.39		Male	Uganda
C317	9.930886317	AMBP	P02760-206-352	Confirmed TB	Negative	-0.83	-0.39		Male	Uganda
C317	13.51234106	ORM1	P02763	Confirmed TB	Negative	-0.83	-0.39		Male	Uganda
C317	11.14668938	AHSG	P02765	Confirmed TB	Negative	-0.83	-0.39		Male	Uganda
C317	12.2389337	TTR	P02766	Confirmed TB	Negative	-0.83	-0.39		Male	Uganda
C317	13.46685244	ALB	P02768	Confirmed TB	Negative	-0.83	-0.39		Male	Uganda
C317	11.46538051	ALB	P02768-25-609	Confirmed TB	Negative	-0.83	-0.39		Male	Uganda
C317	12.00749929	GC	P02774	Confirmed TB	Negative	-0.83	-0.39		Male	Uganda
C317	13.53261733	PPBP	P02775	Confirmed TB	Negative	-0.83	-0.39		Male	Uganda
C317	12.20944082	PPBP	P02775-35-128	Confirmed TB	Negative	-0.83	-0.39		Male	Uganda
C317	12.25135754	PF4	P02776	Confirmed TB	Negative	-0.83	-0.39		Male	Uganda
C317	11.9045493	TFRC	P02786	Confirmed TB	Negative	-0.83	-0.39		Male	Uganda
C317	14.25961503	TF	P02787	Confirmed TB	Negative	-0.83	-0.39		Male	Uganda
C317	10.69912	TF	P02787-20-698	Confirmed TB	Negative	-0.83	-0.39		Male	Uganda
C317	8.821843926	LTF	P02788	Confirmed TB	Negative	-0.83	-0.39		Male	Uganda
C317	10.03682342	LTF	P02788-20-710	Confirmed TB	Negative	-0.83	-0.39		Male	Uganda
C317	13.39115519	HPX	P02790	Confirmed TB	Negative	-0.83	-0.39		Male	Uganda
C317	8.618349276	HPX	P02790-24-462	Confirmed TB	Negative	-0.83	-0.39		Male	Uganda
C317	9.515416704	ANG	P03950	Confirmed TB	Negative	-0.83	-0.39		Male	Uganda
C317	10.44926809	F11	P03951	Confirmed TB	Negative	-0.83	-0.39		Male	Uganda
C317	12.16032292	KLKB1	P03952	Confirmed TB	Negative	-0.83	-0.39		Male	Uganda
C317	15.16426459	KLKB1	P03952-20-390	Confirmed TB	Negative	-0.83	-0.39		Male	Uganda
C317	12.1174649	C4BPA	P04003	Confirmed TB	Negative	-0.83	-0.39		Male	Uganda
C317	13.70938359	VTN	P04004	Confirmed TB	Negative	-0.83	-0.39		Male	Uganda
C317	9.058721293	CAT	P04040	Confirmed TB	Negative	-0.83	-0.39		Male	Uganda
C317	11.27165513	FUCA1	P04066	Confirmed TB	Negative	-0.83	-0.39		Male	Uganda
C317	10.65481142	PROC	P04070	Confirmed TB	Negative	-0.83	-0.39		Male	Uganda
C317	11.41184008	ALDOA	P04075	Confirmed TB	Negative	-0.83	-0.39		Male	Uganda
C317	8.764011887	ANXA1	P04083	Confirmed TB	Negative	-0.83	-0.39		Male	Uganda
C317	11.07880341	APOB	P04114	Confirmed TB	Negative	-0.83	-0.39		Male	Uganda
C317	9.521387647	APOB	P04114-28-4563	Confirmed TB	Negative	-0.83	-0.39		Male	Uganda
C317	11.62197568	LCAT	P04180	Confirmed TB	Negative	-0.83	-0.39		Male	Uganda
C317	12.76838602	HRG	P04196	Confirmed TB	Negative	-0.83	-0.39		Male	Uganda
C317	9.164118549	HRG	P04196-19-525	Confirmed TB	Negative	-0.83	-0.39		Male	Uganda
C317	13.82716289	A1BG	P04217	Confirmed TB	Negative	-0.83	-0.39		Male	Uganda
C317	10.06617298	A1BG	P04217-22-495	Confirmed TB	Negative	-0.83	-0.39		Male	Uganda
C317	9.238062148	KRT1	P04264	Confirmed TB	Negative	-0.83	-0.39		Male	Uganda
C317	10.12288581	VWF	P04275	Confirmed TB	Negative	-0.83	-0.39		Male	Uganda
C317	12.97466023	SHBG	P04278	Confirmed TB	Negative	-0.83	-0.39		Male	Uganda
C317	13.06455346	GAPDH	P04406	Confirmed TB	Negative	-0.83	-0.39		Male	Uganda
C317	12.42382063	IGKV1-16	P04430	Confirmed TB	Negative	-0.83	-0.39		Male	Uganda
C317	12.63362545	IGKV3-11	P04433	Confirmed TB	Negative	-0.83	-0.39		Male	Uganda
C317	9.246408297	IGKV3-11	P04433-21-115	Confirmed TB	Negative	-0.83	-0.39		Male	Uganda
C317	9.377843949	HLA-A	P04439	Confirmed TB	Negative	-0.83	-0.39		Male	Uganda
C317	12.47069564	CAPNS1	P04632	Confirmed TB	Negative	-0.83	-0.39		Male	Uganda
C317	11.55266668	HSPB1	P04792	Confirmed TB	Negative	-0.83	-0.39		Male	Uganda
C317	9.86620496	RPN1	P04843	Confirmed TB	Negative	-0.83	-0.39		Male	Uganda
C317	9.25931291	RPN2	P04844	Confirmed TB	Negative	-0.83	-0.39		Male	Uganda
C317	10.57389886	GNAI2	P04899	Confirmed TB	Negative	-0.83	-0.39		Male	Uganda
C317	10.83102489	ALDOB	P05062	Confirmed TB	Negative	-0.83	-0.39		Male	Uganda
C317	10.458723	APP	P05067	Confirmed TB	Negative	-0.83	-0.39		Male	Uganda
C317	9.630412146	APOD	P05090	Confirmed TB	Negative	-0.83	-0.39		Male	Uganda
C317	10.87283164	APOD	P05090-21-189	Confirmed TB	Negative	-0.83	-0.39		Male	Uganda
C317	12.44065751	ITGB3	P05106	Confirmed TB	Negative	-0.83	-0.39		Male	Uganda
C317	9.781941308	S100A8	P05109	Confirmed TB	Negative	-0.83	-0.39		Male	Uganda
C317	9.240978198	SERPINA5	P05154	Confirmed TB	Negative	-0.83	-0.39		Male	Uganda
C317	13.55193445	SERPING1	P05155	Confirmed TB	Negative	-0.83	-0.39		Male	Uganda
C317	9.115224044	SERPING1	P05155-23-500	Confirmed TB	Negative	-0.83	-0.39		Male	Uganda
C317	11.80786254	CFI	P05156	Confirmed TB	Negative	-0.83	-0.39		Male	Uganda
C317	11.2684359	F13B	P05160	Confirmed TB	Negative	-0.83	-0.39		Male	Uganda
C317	10.4386433	MPO	P05164	Confirmed TB	Negative	-0.83	-0.39		Male	Uganda
C317	11.35722701	ICAM1	P05362	Confirmed TB	Negative	-0.83	-0.39		Male	Uganda
C317	9.864591302	RPLP0	P05388	Confirmed TB	Negative	-0.83	-0.39		Male	Uganda
C317	11.73622607	CLEC3B	P05452	Confirmed TB	Negative	-0.83	-0.39		Male	Uganda
C317	9.04482694	CLEC3B	P05452-22-202	Confirmed TB	Negative	-0.83	-0.39		Male	Uganda
C317	10.86760635	SERPINA7	P05543	Confirmed TB	Negative	-0.83	-0.39		Male	Uganda
C317	13.2871402	SERPIND1	P05546	Confirmed TB	Negative	-0.83	-0.39		Male	Uganda
C317	10.39091297	ITGB1	P05556	Confirmed TB	Negative	-0.83	-0.39		Male	Uganda
C317	11.50749212	BCHE	P06276	Confirmed TB	Negative	-0.83	-0.39		Male	Uganda
C317	11.20359794	IGKV4-1	P06312	Confirmed TB	Negative	-0.83	-0.39		Male	Uganda
C317	14.1089353	IGKV4-1	P06312-21-121	Confirmed TB	Negative	-0.83	-0.39		Male	Uganda
C317	11.24364633	IGHV4-34	P06331	Confirmed TB	Negative	-0.83	-0.39		Male	Uganda
C317	11.57118629	GSN	P06396	Confirmed TB	Negative	-0.83	-0.39		Male	Uganda
C317	18.07077667	GSN	P06396-28-782	Confirmed TB	Negative	-0.83	-0.39		Male	Uganda
C317	9.024557703	PTMA	P06454	Confirmed TB	Negative	-0.83	-0.39		Male	Uganda
C317	9.062372563	ATP5F1B	P06576	Confirmed TB	Negative	-0.83	-0.39		Male	Uganda
C317	13.01502581	C2	P06681	Confirmed TB	Negative	-0.83	-0.39		Male	Uganda
C317	9.955563987	S100A9	P06702	Confirmed TB	Negative	-0.83	-0.39		Male	Uganda
C317	13.68059841	APOA4	P06727	Confirmed TB	Negative	-0.83	-0.39		Male	Uganda
C317	8.79989907	APOA4	P06727-21-396	Confirmed TB	Negative	-0.83	-0.39		Male	Uganda
C317	12.82165986	ENO1	P06733	Confirmed TB	Negative	-0.83	-0.39		Male	Uganda
C317	10.67761338	PYGL	P06737	Confirmed TB	Negative	-0.83	-0.39		Male	Uganda
C317	13.70933619	NPM1	P06748	Confirmed TB	Negative	-0.83	-0.39		Male	Uganda
C317	10.12706341	TPM3	P06753	Confirmed TB	Negative	-0.83	-0.39		Male	Uganda
C317	11.47488666	LDHB	P07195	Confirmed TB	Negative	-0.83	-0.39		Male	Uganda
C317	10.82521969	PROS1	P07225	Confirmed TB	Negative	-0.83	-0.39		Male	Uganda
C317	9.912405997	P4HB	P07237	Confirmed TB	Negative	-0.83	-0.39		Male	Uganda
C317	10.22912713	CSF1R	P07333	Confirmed TB	Negative	-0.83	-0.39		Male	Uganda
C317	11.01847268	C8A	P07357	Confirmed TB	Negative	-0.83	-0.39		Male	Uganda
C317	12.2154998	C8B	P07358	Confirmed TB	Negative	-0.83	-0.39		Male	Uganda
C317	10.9409805	GP1BA	P07359	Confirmed TB	Negative	-0.83	-0.39		Male	Uganda
C317	12.38625474	C8G	P07360	Confirmed TB	Negative	-0.83	-0.39		Male	Uganda
C317	9.776712726	CAPN1	P07384	Confirmed TB	Negative	-0.83	-0.39		Male	Uganda
C317	12.26876467	TUBB	P07437	Confirmed TB	Negative	-0.83	-0.39		Male	Uganda
C317	13.64989622	PFN1	P07737	Confirmed TB	Negative	-0.83	-0.39		Male	Uganda
C317	9.161642345	BPGM	P07738	Confirmed TB	Negative	-0.83	-0.39		Male	Uganda
C317	13.2825368	EPRS1	P07814	Confirmed TB	Negative	-0.83	-0.39		Male	Uganda
C317	9.651634765	HSP90AA1	P07900	Confirmed TB	Negative	-0.83	-0.39		Male	Uganda
C317	8.903675274	HNRNPC	P07910	Confirmed TB	Negative	-0.83	-0.39		Male	Uganda
C317	10.02419505	TPM2	P07951	Confirmed TB	Negative	-0.83	-0.39		Male	Uganda
C317	9.456680089	SFTPB	P07988	Confirmed TB	Negative	-0.83	-0.39		Male	Uganda
C317	13.22359315	THBS1	P07996	Confirmed TB	Negative	-0.83	-0.39		Male	Uganda
C317	12.34798204	THBS1	P07996-19-1170	Confirmed TB	Negative	-0.83	-0.39		Male	Uganda
C317	16.29575985	ANXA6	P08133	Confirmed TB	Negative	-0.83	-0.39		Male	Uganda
C317	9.796703562	RHOC	P08134	Confirmed TB	Negative	-0.83	-0.39		Male	Uganda
C317	14.83350425	SERPINA6	P08185	Confirmed TB	Negative	-0.83	-0.39		Male	Uganda
C317	9.27212765	SLC3A2	P08195	Confirmed TB	Negative	-0.83	-0.39		Male	Uganda
C317	12.83892064	HSP90AB1	P08238	Confirmed TB	Negative	-0.83	-0.39		Male	Uganda
C317	11.2187391	HSP90AB1	P08238-2-724	Confirmed TB	Negative	-0.83	-0.39		Male	Uganda
C317	13.20383896	MMP2	P08253	Confirmed TB	Negative	-0.83	-0.39		Male	Uganda
C317	11.79206092	SOD3	P08294	Confirmed TB	Negative	-0.83	-0.39		Male	Uganda
C317	12.05151641	MGP	P08493	Confirmed TB	Negative	-0.83	-0.39		Male	Uganda
C317	11.9570679	ITGA2B	P08514	Confirmed TB	Negative	-0.83	-0.39		Male	Uganda
C317	10.50685575	LPA	P08519	Confirmed TB	Negative	-0.83	-0.39		Male	Uganda
C317	11.20660773	PLEK	P08567	Confirmed TB	Negative	-0.83	-0.39		Male	Uganda
C317	12.81195015	CD14	P08571	Confirmed TB	Negative	-0.83	-0.39		Male	Uganda
C317	10.40396634	CD14	P08571-20-367	Confirmed TB	Negative	-0.83	-0.39		Male	Uganda
C317	9.685243712	MYL3	P08590	Confirmed TB	Negative	-0.83	-0.39		Male	Uganda
C317	12.42051397	CFH	P08603	Confirmed TB	Negative	-0.83	-0.39		Male	Uganda
C317	9.327910006	FCGR3A	P08637	Confirmed TB	Negative	-0.83	-0.39		Male	Uganda
C317	12.46116976	FCGR3A	P08637-17-254	Confirmed TB	Negative	-0.83	-0.39		Male	Uganda
C317	8.62877981	VIM	P08670	Confirmed TB	Negative	-0.83	-0.39		Male	Uganda
C317	12.47205104	SERPINF2	P08697	Confirmed TB	Negative	-0.83	-0.39		Male	Uganda
C317	16.76004637	SERPINF2	P08697-40-491	Confirmed TB	Negative	-0.83	-0.39		Male	Uganda
C317	11.24707771	F7	P08709	Confirmed TB	Negative	-0.83	-0.39		Male	Uganda
C317	8.881783254	KRT16	P08779	Confirmed TB	Negative	-0.83	-0.39		Male	Uganda
C317	10.74197673	IGFBP1	P08833	Confirmed TB	Negative	-0.83	-0.39		Male	Uganda
C317	8.880389594	DBH	P09172	Confirmed TB	Negative	-0.83	-0.39		Male	Uganda
C317	12.99213446	GSTP1	P09211	Confirmed TB	Negative	-0.83	-0.39		Male	Uganda
C317	11.04502829	LGALS1	P09382	Confirmed TB	Negative	-0.83	-0.39		Male	Uganda
C317	11.19712611	SPARC	P09486	Confirmed TB	Negative	-0.83	-0.39		Male	Uganda
C317	10.89365444	TPM1	P09493	Confirmed TB	Negative	-0.83	-0.39		Male	Uganda
C317	11.96365024	C1S	P09871	Confirmed TB	Negative	-0.83	-0.39		Male	Uganda
C317	9.219631875	LTA4H	P09960	Confirmed TB	Negative	-0.83	-0.39		Male	Uganda
C317	13.63235892	C4A	P0C0L4	Confirmed TB	Negative	-0.83	-0.39		Male	Uganda
C317	12.30145649	C4B	P0C0L5	Confirmed TB	Negative	-0.83	-0.39		Male	Uganda
C317	9.679649073	C4B	P0C0L5-757-1446	Confirmed TB	Negative	-0.83	-0.39		Male	Uganda
C317	11.15914289	SAA1	P0DJI8	Confirmed TB	Negative	-0.83	-0.39		Male	Uganda
C317	11.49737499	SAA2	P0DJI9	Confirmed TB	Negative	-0.83	-0.39		Male	Uganda
C317	15.55302127	SAA2	P0DJI9-19-122	Confirmed TB	Negative	-0.83	-0.39		Male	Uganda
C317	11.45473073	HSPA1A	P0DMV8	Confirmed TB	Negative	-0.83	-0.39		Male	Uganda
C317	9.241716436	HSPA1A	P0DMV8-2-641	Confirmed TB	Negative	-0.83	-0.39		Male	Uganda
C317	11.97455893	IGLC2	P0DOY2	Confirmed TB	Negative	-0.83	-0.39		Male	Uganda
C317	19.79771472	IGLC2	P0DOY2-1-106	Confirmed TB	Negative	-0.83	-0.39		Male	Uganda
C317	8.609724353	IGLC3	P0DOY3	Confirmed TB	Negative	-0.83	-0.39		Male	Uganda
C317	9.763168668	IGHV1-8	P0DP01	Confirmed TB	Negative	-0.83	-0.39		Male	Uganda
C317	12.52899958	IGHV4-38-2	P0DP08-20-117	Confirmed TB	Negative	-0.83	-0.39		Male	Uganda
C317	10.27901371	CALM1	P0DP23	Confirmed TB	Negative	-0.83	-0.39		Male	Uganda
C317	11.03666875	IGHV3-38-3	P0DTE1	Confirmed TB	Negative	-0.83	-0.39		Male	Uganda
C317	14.91336195	SRGN	P10124	Confirmed TB	Negative	-0.83	-0.39		Male	Uganda
C317	8.977339048	TXN	P10599	Confirmed TB	Negative	-0.83	-0.39		Male	Uganda
C317	9.310682461	TXN	P10599-2-105	Confirmed TB	Negative	-0.83	-0.39		Male	Uganda
C317	9.967483863	CTSA	P10619	Confirmed TB	Negative	-0.83	-0.39		Male	Uganda
C317	10.92454361	C7	P10643	Confirmed TB	Negative	-0.83	-0.39		Male	Uganda
C317	8.883279816	PRKAR1A	P10644	Confirmed TB	Negative	-0.83	-0.39		Male	Uganda
C317	10.12557321	KIT	P10721	Confirmed TB	Negative	-0.83	-0.39		Male	Uganda
C317	8.919115806	HSPD1	P10809	Confirmed TB	Negative	-0.83	-0.39		Male	Uganda
C317	13.66497033	CLU	P10909	Confirmed TB	Negative	-0.83	-0.39		Male	Uganda
C317	9.060215345	CLU	P10909-23-449	Confirmed TB	Negative	-0.83	-0.39		Male	Uganda
C317	11.39087588	HSPA5	P11021	Confirmed TB	Negative	-0.83	-0.39		Male	Uganda
C317	10.97589861	HSPA8	P11142	Confirmed TB	Negative	-0.83	-0.39		Male	Uganda
C317	8.830896986	SLC2A1	P11166	Confirmed TB	Negative	-0.83	-0.39		Male	Uganda
C317	8.986543643	SLC2A3	P11169	Confirmed TB	Negative	-0.83	-0.39		Male	Uganda
C317	8.647491233	EPB41	P11171	Confirmed TB	Negative	-0.83	-0.39		Male	Uganda
C317	9.465296199	MBL2	P11226	Confirmed TB	Negative	-0.83	-0.39		Male	Uganda
C317	9.166211501	SPTB	P11277	Confirmed TB	Negative	-0.83	-0.39		Male	Uganda
C317	10.49463424	G6PD	P11413	Confirmed TB	Negative	-0.83	-0.39		Male	Uganda
C317	8.487081269	MTHFD1	P11586	Confirmed TB	Negative	-0.83	-0.39		Male	Uganda
C317	10.56172951	CETP	P11597	Confirmed TB	Negative	-0.83	-0.39		Male	Uganda
C317	10.19972662	CETP	P11597-18-493	Confirmed TB	Negative	-0.83	-0.39		Male	Uganda
C317	10.30865054	COL6A3	P12111	Confirmed TB	Negative	-0.83	-0.39		Male	Uganda
C317	11.61259185	COL6A3	P12111-26-3177	Confirmed TB	Negative	-0.83	-0.39		Male	Uganda
C317	9.381725683	SLC25A4	P12235	Confirmed TB	Negative	-0.83	-0.39		Male	Uganda
C317	9.900375147	SLC25A6	P12236	Confirmed TB	Negative	-0.83	-0.39		Male	Uganda
C317	10.34811906	F5	P12259	Confirmed TB	Negative	-0.83	-0.39		Male	Uganda
C317	10.62956425	ACTN1	P12814	Confirmed TB	Negative	-0.83	-0.39		Male	Uganda
C317	11.75641167	CDH1	P12830	Confirmed TB	Negative	-0.83	-0.39		Male	Uganda
C317	10.62310975	SRC	P12931	Confirmed TB	Negative	-0.83	-0.39		Male	Uganda
C317	13.93346257	GP1BB	P13224	Confirmed TB	Negative	-0.83	-0.39		Male	Uganda
C317	10.68807348	NCAM1	P13591	Confirmed TB	Negative	-0.83	-0.39		Male	Uganda
C317	10.32858649	ICAM2	P13598	Confirmed TB	Negative	-0.83	-0.39		Male	Uganda
C317	8.189003566	EEF2	P13639	Confirmed TB	Negative	-0.83	-0.39		Male	Uganda
C317	8.978264047	KRT10	P13645	Confirmed TB	Negative	-0.83	-0.39		Male	Uganda
C317	8.876968437	KRT5	P13647	Confirmed TB	Negative	-0.83	-0.39		Male	Uganda
C317	11.85105093	C6	P13671	Confirmed TB	Negative	-0.83	-0.39		Male	Uganda
C317	8.924557611	ALAD	P13716	Confirmed TB	Negative	-0.83	-0.39		Male	Uganda
C317	9.569109368	LCP1	P13796	Confirmed TB	Negative	-0.83	-0.39		Male	Uganda
C317	9.085960001	APEH	P13798	Confirmed TB	Negative	-0.83	-0.39		Male	Uganda
C317	9.063669848	ETFA	P13804	Confirmed TB	Negative	-0.83	-0.39		Male	Uganda
C317	10.33693222	SELL	P14151	Confirmed TB	Negative	-0.83	-0.39		Male	Uganda
C317	10.65511437	NID1	P14543	Confirmed TB	Negative	-0.83	-0.39		Male	Uganda
C317	11.42550572	PKM	P14618	Confirmed TB	Negative	-0.83	-0.39		Male	Uganda
C317	10.28833926	HSP90B1	P14625	Confirmed TB	Negative	-0.83	-0.39		Male	Uganda
C317	9.045232344	GP9	P14770	Confirmed TB	Negative	-0.83	-0.39		Male	Uganda
C317	9.444800938	MMP9	P14780	Confirmed TB	Negative	-0.83	-0.39		Male	Uganda
C317	9.53893413	MMP9	P14780-20-93	Confirmed TB	Negative	-0.83	-0.39		Male	Uganda
C317	11.84842915	RAC2	P15153	Confirmed TB	Negative	-0.83	-0.39		Male	Uganda
C317	11.91564133	CPN1	P15169	Confirmed TB	Negative	-0.83	-0.39		Male	Uganda
C317	9.896179644	GSPT1	P15170	Confirmed TB	Negative	-0.83	-0.39		Male	Uganda
C317	10.20688348	NME1	P15531	Confirmed TB	Negative	-0.83	-0.39		Male	Uganda
C317	10.60960807	IGLL1	P15814	Confirmed TB	Negative	-0.83	-0.39		Male	Uganda
C317	10.85252367	CD44	P16070	Confirmed TB	Negative	-0.83	-0.39		Male	Uganda
C317	9.23750032	ANK1	P16157	Confirmed TB	Negative	-0.83	-0.39		Male	Uganda
C317	9.337613827	GLB1	P16278	Confirmed TB	Negative	-0.83	-0.39		Male	Uganda
C317	10.7722927	PECAM1	P16284	Confirmed TB	Negative	-0.83	-0.39		Male	Uganda
C317	9.168211397	EPB42	P16452	Confirmed TB	Negative	-0.83	-0.39		Male	Uganda
C317	9.280152244	ATP2A2	P16615	Confirmed TB	Negative	-0.83	-0.39		Male	Uganda
C317	13.82543114	CD36	P16671	Confirmed TB	Negative	-0.83	-0.39		Male	Uganda
C317	11.4528121	FAH	P16930	Confirmed TB	Negative	-0.83	-0.39		Male	Uganda
C317	9.004325988	GOT1	P17174	Confirmed TB	Negative	-0.83	-0.39		Male	Uganda
C317	9.110025327	ITGA2	P17301	Confirmed TB	Negative	-0.83	-0.39		Male	Uganda
C317	10.29725945	IGFBP3	P17936	Confirmed TB	Negative	-0.83	-0.39		Male	Uganda
C317	10.16183842	PSMC3	P17980	Confirmed TB	Negative	-0.83	-0.39		Male	Uganda
C317	9.650360258	TCP1	P17987	Confirmed TB	Negative	-0.83	-0.39		Male	Uganda
C317	11.3836252	ALOX12	P18054	Confirmed TB	Negative	-0.83	-0.39		Male	Uganda
C317	11.96411871	VCL	P18206	Confirmed TB	Negative	-0.83	-0.39		Male	Uganda
C317	11.91580648	LBP	P18428	Confirmed TB	Negative	-0.83	-0.39		Male	Uganda
C317	11.1563128	PGAM1	P18669	Confirmed TB	Negative	-0.83	-0.39		Male	Uganda
C317	9.902304818	SDC1	P18827	Confirmed TB	Negative	-0.83	-0.39		Male	Uganda
C317	12.20455935	GNAZ	P19086	Confirmed TB	Negative	-0.83	-0.39		Male	Uganda
C317	11.00878473	VCAM1	P19320	Confirmed TB	Negative	-0.83	-0.39		Male	Uganda
C317	10.84614164	HK1	P19367	Confirmed TB	Negative	-0.83	-0.39		Male	Uganda
C317	12.02692503	ORM2	P19652	Confirmed TB	Negative	-0.83	-0.39		Male	Uganda
C317	10.85564157	ORM2	P19652-19-201	Confirmed TB	Negative	-0.83	-0.39		Male	Uganda
C317	11.75553401	ITIH2	P19823	Confirmed TB	Negative	-0.83	-0.39		Male	Uganda
C317	12.61047034	ITIH1	P19827	Confirmed TB	Negative	-0.83	-0.39		Male	Uganda
C317	9.295767114	RAB6A	P20340	Confirmed TB	Negative	-0.83	-0.39		Male	Uganda
C317	9.27650763	PSMB1	P20618	Confirmed TB	Negative	-0.83	-0.39		Male	Uganda
C317	11.33914244	PZP	P20742	Confirmed TB	Negative	-0.83	-0.39		Male	Uganda
C317	12.31736032	C4BPB	P20851	Confirmed TB	Negative	-0.83	-0.39		Male	Uganda
C317	10.79803469	COL5A1	P20908	Confirmed TB	Negative	-0.83	-0.39		Male	Uganda
C317	11.2743324	CSRP1	P21291	Confirmed TB	Negative	-0.83	-0.39		Male	Uganda
C317	11.95615859	FLNA	P21333	Confirmed TB	Negative	-0.83	-0.39		Male	Uganda
C317	11.60459942	CD9	P21926-2-228	Confirmed TB	Negative	-0.83	-0.39		Male	Uganda
C317	11.31100735	COMT	P21964	Confirmed TB	Negative	-0.83	-0.39		Male	Uganda
C317	9.022345776	TGM2	P21980	Confirmed TB	Negative	-0.83	-0.39		Male	Uganda
C317	11.25156993	TNXB	P22105	Confirmed TB	Negative	-0.83	-0.39		Male	Uganda
C317	8.698952558	PAICS	P22234	Confirmed TB	Negative	-0.83	-0.39		Male	Uganda
C317	9.905902779	UBA1	P22314	Confirmed TB	Negative	-0.83	-0.39		Male	Uganda
C317	12.39642012	GPX3	P22352	Confirmed TB	Negative	-0.83	-0.39		Male	Uganda
C317	9.827991232	NME2	P22392	Confirmed TB	Negative	-0.83	-0.39		Male	Uganda
C317	8.652536238	HNRNPA2B1	P22626	Confirmed TB	Negative	-0.83	-0.39		Male	Uganda
C317	12.91557762	CPN2	P22792	Confirmed TB	Negative	-0.83	-0.39		Male	Uganda
C317	12.78792055	PROZ	P22891	Confirmed TB	Negative	-0.83	-0.39		Male	Uganda
C317	8.795803493	MRC1	P22897	Confirmed TB	Negative	-0.83	-0.39		Male	Uganda
C317	11.16304159	IGHV1-2	P23083	Confirmed TB	Negative	-0.83	-0.39		Male	Uganda
C317	10.98790544	FBLN1	P23142	Confirmed TB	Negative	-0.83	-0.39		Male	Uganda
C317	10.32089173	FBLN1	P23142-30-703	Confirmed TB	Negative	-0.83	-0.39		Male	Uganda
C317	13.52937923	TCEA1	P23193	Confirmed TB	Negative	-0.83	-0.39		Male	Uganda
C317	10.64325174	ITGA6	P23229	Confirmed TB	Negative	-0.83	-0.39		Male	Uganda
C317	11.04106437	PPIB	P23284	Confirmed TB	Negative	-0.83	-0.39		Male	Uganda
C317	10.04970847	WARS1	P23381	Confirmed TB	Negative	-0.83	-0.39		Male	Uganda
C317	9.862295706	PTPRG	P23470	Confirmed TB	Negative	-0.83	-0.39		Male	Uganda
C317	9.326095277	AHCY	P23526	Confirmed TB	Negative	-0.83	-0.39		Male	Uganda
C317	11.5875321	CFL1	P23528	Confirmed TB	Negative	-0.83	-0.39		Male	Uganda
C317	8.637441995	PRTN3	P24158	Confirmed TB	Negative	-0.83	-0.39		Male	Uganda
C317	11.97461098	EEF1B2	P24534	Confirmed TB	Negative	-0.83	-0.39		Male	Uganda
C317	7.762271297	TBXAS1	P24557	Confirmed TB	Negative	-0.83	-0.39		Male	Uganda
C317	9.733587264	IGFBP6	P24592	Confirmed TB	Negative	-0.83	-0.39		Male	Uganda
C317	9.906410356	IGFBP5	P24593	Confirmed TB	Negative	-0.83	-0.39		Male	Uganda
C317	10.19881731	TNC	P24821	Confirmed TB	Negative	-0.83	-0.39		Male	Uganda
C317	10.38597812	MYL9	P24844	Confirmed TB	Negative	-0.83	-0.39		Male	Uganda
C317	9.255634787	AZGP1	P25311	Confirmed TB	Negative	-0.83	-0.39		Male	Uganda
C317	9.647342826	ATP5F1A	P25705	Confirmed TB	Negative	-0.83	-0.39		Male	Uganda
C317	8.826761793	PSMA1	P25786	Confirmed TB	Negative	-0.83	-0.39		Male	Uganda
C317	9.452755284	PSMA2	P25787	Confirmed TB	Negative	-0.83	-0.39		Male	Uganda
C317	9.563390516	PSMA3	P25788	Confirmed TB	Negative	-0.83	-0.39		Male	Uganda
C317	11.99130327	MSN	P26038	Confirmed TB	Negative	-0.83	-0.39		Male	Uganda
C317	11.91973831	S100A4	P26447	Confirmed TB	Negative	-0.83	-0.39		Male	Uganda
C317	13.3941924	EEF1G	P26641	Confirmed TB	Negative	-0.83	-0.39		Male	Uganda
C317	10.33786606	MST1	P26927	Confirmed TB	Negative	-0.83	-0.39		Male	Uganda
C317	11.90938549	STOM	P27105	Confirmed TB	Negative	-0.83	-0.39		Male	Uganda
C317	14.79255376	PON1	P27169	Confirmed TB	Negative	-0.83	-0.39		Male	Uganda
C317	12.30193978	YWHAQ	P27348	Confirmed TB	Negative	-0.83	-0.39		Male	Uganda
C317	13.63278834	CALR	P27797	Confirmed TB	Negative	-0.83	-0.39		Male	Uganda
C317	9.64458768	CANX	P27824	Confirmed TB	Negative	-0.83	-0.39		Male	Uganda
C317	9.745120246	CFP	P27918	Confirmed TB	Negative	-0.83	-0.39		Male	Uganda
C317	10.16091545	PSMA5	P28066	Confirmed TB	Negative	-0.83	-0.39		Male	Uganda
C317	11.49908003	PTPN6	P29350	Confirmed TB	Negative	-0.83	-0.39		Male	Uganda
C317	9.234489961	TKT	P29401	Confirmed TB	Negative	-0.83	-0.39		Male	Uganda
C317	10.65984638	SERPINA4	P29622	Confirmed TB	Negative	-0.83	-0.39		Male	Uganda
C317	9.834660673	EEF1D	P29692	Confirmed TB	Negative	-0.83	-0.39		Male	Uganda
C317	10.72823118	PRDX6	P30041	Confirmed TB	Negative	-0.83	-0.39		Male	Uganda
C317	9.387696936	BLVRB	P30043	Confirmed TB	Negative	-0.83	-0.39		Male	Uganda
C317	8.012462775	PRDX5	P30044	Confirmed TB	Negative	-0.83	-0.39		Male	Uganda
C317	10.90081953	PRDX3	P30048	Confirmed TB	Negative	-0.83	-0.39		Male	Uganda
C317	9.166013351	PEBP1	P30086	Confirmed TB	Negative	-0.83	-0.39		Male	Uganda
C317	11.47068894	PDIA3	P30101	Confirmed TB	Negative	-0.83	-0.39		Male	Uganda
C317	11.12514085	PPP2R1A	P30153	Confirmed TB	Negative	-0.83	-0.39		Male	Uganda
C317	12.349882	SERPINB1	P30740	Confirmed TB	Negative	-0.83	-0.39		Male	Uganda
C317	11.75225532	SERPINB1	P30740-1-379	Confirmed TB	Negative	-0.83	-0.39		Male	Uganda
C317	8.92890836	CPS1	P31327	Confirmed TB	Negative	-0.83	-0.39		Male	Uganda
C317	10.07115262	ATIC	P31939	Confirmed TB	Negative	-0.83	-0.39		Male	Uganda
C317	13.55171183	YWHAB	P31946	Confirmed TB	Negative	-0.83	-0.39		Male	Uganda
C317	11.53163301	STIP1	P31948	Confirmed TB	Negative	-0.83	-0.39		Male	Uganda
C317	9.627076716	PRDX2	P32119	Confirmed TB	Negative	-0.83	-0.39		Male	Uganda
C317	10.50099387	CDH5	P33151	Confirmed TB	Negative	-0.83	-0.39		Male	Uganda
C317	11.11848098	KIF5B	P33176	Confirmed TB	Negative	-0.83	-0.39		Male	Uganda
C317	11.64888188	MAN1A1	P33908	Confirmed TB	Negative	-0.83	-0.39		Male	Uganda
C317	10.34691882	HSPA4	P34932	Confirmed TB	Negative	-0.83	-0.39		Male	Uganda
C317	8.670362796	PRSS3	P35030	Confirmed TB	Negative	-0.83	-0.39		Male	Uganda
C317	8.766843902	PHB	P35232	Confirmed TB	Negative	-0.83	-0.39		Male	Uganda
C317	9.288143234	THBS4	P35443	Confirmed TB	Negative	-0.83	-0.39		Male	Uganda
C317	9.171732274	KRT9	P35527	Confirmed TB	Negative	-0.83	-0.39		Male	Uganda
C317	12.84619731	SAA4	P35542	Confirmed TB	Negative	-0.83	-0.39		Male	Uganda
C317	11.55182078	MYH9	P35579	Confirmed TB	Negative	-0.83	-0.39		Male	Uganda
C317	11.04346033	COPB2	P35606	Confirmed TB	Negative	-0.83	-0.39		Male	Uganda
C317	11.73908333	BSG	P35613	Confirmed TB	Negative	-0.83	-0.39		Male	Uganda
C317	11.99884189	IGFALS	P35858	Confirmed TB	Negative	-0.83	-0.39		Male	Uganda
C317	9.433652649	KRT2	P35908	Confirmed TB	Negative	-0.83	-0.39		Male	Uganda
C317	14.96263358	ATP5F1C	P36542	Confirmed TB	Negative	-0.83	-0.39		Male	Uganda
C317	11.54681844	SERPINF1	P36955	Confirmed TB	Negative	-0.83	-0.39		Male	Uganda
C317	12.89130833	CFHR2	P36980	Confirmed TB	Negative	-0.83	-0.39		Male	Uganda
C317	11.11346188	HPCAL1	P37235	Confirmed TB	Negative	-0.83	-0.39		Male	Uganda
C317	12.99441726	TAGLN2	P37802	Confirmed TB	Negative	-0.83	-0.39		Male	Uganda
C317	10.59515164	TALDO1	P37837	Confirmed TB	Negative	-0.83	-0.39		Male	Uganda
C317	11.19544077	SNCA	P37840-1-140	Confirmed TB	Negative	-0.83	-0.39		Male	Uganda
C317	9.0134417	HSPA9	P38646	Confirmed TB	Negative	-0.83	-0.39		Male	Uganda
C317	10.05538024	DDOST	P39656	Confirmed TB	Negative	-0.83	-0.39		Male	Uganda
C317	10.40045719	GP5	P40197	Confirmed TB	Negative	-0.83	-0.39		Male	Uganda
C317	9.946433581	CCT6A	P40227	Confirmed TB	Negative	-0.83	-0.39		Male	Uganda
C317	11.54471951	MDH1	P40925	Confirmed TB	Negative	-0.83	-0.39		Male	Uganda
C317	9.831254889	MDH2	P40926	Confirmed TB	Negative	-0.83	-0.39		Male	Uganda
C317	10.47379706	EIF2S3	P41091	Confirmed TB	Negative	-0.83	-0.39		Male	Uganda
C317	10.28457403	PTGDS	P41222	Confirmed TB	Negative	-0.83	-0.39		Male	Uganda
C317	11.06004824	ACTR1B	P42025	Confirmed TB	Negative	-0.83	-0.39		Male	Uganda
C317	10.69080627	PRCP	P42785	Confirmed TB	Negative	-0.83	-0.39		Male	Uganda
C317	10.76908757	MCAM	P43121	Confirmed TB	Negative	-0.83	-0.39		Male	Uganda
C317	11.70678956	BTD	P43251	Confirmed TB	Negative	-0.83	-0.39		Male	Uganda
C317	9.597337548	GPD2	P43304	Confirmed TB	Negative	-0.83	-0.39		Male	Uganda
C317	11.73977668	AFM	P43652	Confirmed TB	Negative	-0.83	-0.39		Male	Uganda
C317	9.741583371	AFM	P43652-22-599	Confirmed TB	Negative	-0.83	-0.39		Male	Uganda
C317	10.23275841	USP5	P45974	Confirmed TB	Negative	-0.83	-0.39		Male	Uganda
C317	12.61182651	CAPZA2	P47755	Confirmed TB	Negative	-0.83	-0.39		Male	Uganda
C317	11.13003203	CAPZB	P47756	Confirmed TB	Negative	-0.83	-0.39		Male	Uganda
C317	9.95423801	LIMS1	P48059	Confirmed TB	Negative	-0.83	-0.39		Male	Uganda
C317	10.32736311	ME1	P48163	Confirmed TB	Negative	-0.83	-0.39		Male	Uganda
C317	11.97901145	ARCN1	P48444	Confirmed TB	Negative	-0.83	-0.39		Male	Uganda
C317	11.92991829	CCT5	P48643	Confirmed TB	Negative	-0.83	-0.39		Male	Uganda
C317	11.39364221	IDH2	P48735	Confirmed TB	Negative	-0.83	-0.39		Male	Uganda
C317	9.875289661	MASP1	P48740	Confirmed TB	Negative	-0.83	-0.39		Male	Uganda
C317	10.12698126	CCT3	P49368	Confirmed TB	Negative	-0.83	-0.39		Male	Uganda
C317	8.82722395	TUFM	P49411	Confirmed TB	Negative	-0.83	-0.39		Male	Uganda
C317	9.551766151	PSMB3	P49720	Confirmed TB	Negative	-0.83	-0.39		Male	Uganda
C317	9.763457394	PSMB2	P49721	Confirmed TB	Negative	-0.83	-0.39		Male	Uganda
C317	10.24828979	COMP	P49747	Confirmed TB	Negative	-0.83	-0.39		Male	Uganda
C317	9.688080801	TMED10	P49755	Confirmed TB	Negative	-0.83	-0.39		Male	Uganda
C317	10.9341061	SELENOP	P49908	Confirmed TB	Negative	-0.83	-0.39		Male	Uganda
C317	11.90374104	CAMP	P49913	Confirmed TB	Negative	-0.83	-0.39		Male	Uganda
C317	9.625397382	GDI2	P50395	Confirmed TB	Negative	-0.83	-0.39		Male	Uganda
C317	9.289008593	VASP	P50552	Confirmed TB	Negative	-0.83	-0.39		Male	Uganda
C317	10.01422449	CCT8	P50990	Confirmed TB	Negative	-0.83	-0.39		Male	Uganda
C317	9.50399869	CCT4	P50991	Confirmed TB	Negative	-0.83	-0.39		Male	Uganda
C317	11.50851784	RAB5C	P51148	Confirmed TB	Negative	-0.83	-0.39		Male	Uganda
C317	11.91503284	RAB7A	P51149	Confirmed TB	Negative	-0.83	-0.39		Male	Uganda
C317	8.812513319	SSR4	P51571	Confirmed TB	Negative	-0.83	-0.39		Male	Uganda
C317	8.630988741	ALDH3A2	P51648	Confirmed TB	Negative	-0.83	-0.39		Male	Uganda
C317	13.73291471	LUM	P51884	Confirmed TB	Negative	-0.83	-0.39		Male	Uganda
C317	8.69636506	LUM	P51884-19-338	Confirmed TB	Negative	-0.83	-0.39		Male	Uganda
C317	11.76979122	ARHGDIA	P52565	Confirmed TB	Negative	-0.83	-0.39		Male	Uganda
C317	10.76986128	CAPZA1	P52907	Confirmed TB	Negative	-0.83	-0.39		Male	Uganda
C317	9.990949742	ACLY	P53396	Confirmed TB	Negative	-0.83	-0.39		Male	Uganda
C317	9.797494519	COPB1	P53618	Confirmed TB	Negative	-0.83	-0.39		Male	Uganda
C317	9.742862704	COPA	P53621	Confirmed TB	Negative	-0.83	-0.39		Male	Uganda
C317	12.02166934	RAD23B	P54727	Confirmed TB	Negative	-0.83	-0.39		Male	Uganda
C317	11.10369226	AK2	P54819	Confirmed TB	Negative	-0.83	-0.39		Male	Uganda
C317	12.24001237	NAPA	P54920	Confirmed TB	Negative	-0.83	-0.39		Male	Uganda
C317	8.510928437	EIF5	P55010	Confirmed TB	Negative	-0.83	-0.39		Male	Uganda
C317	11.8925912	APOC4	P55056	Confirmed TB	Negative	-0.83	-0.39		Male	Uganda
C317	11.25408523	PLTP	P55058	Confirmed TB	Negative	-0.83	-0.39		Male	Uganda
C317	9.79618612	PLTP	P55058-18-493	Confirmed TB	Negative	-0.83	-0.39		Male	Uganda
C317	10.5998281	VCP	P55072	Confirmed TB	Negative	-0.83	-0.39		Male	Uganda
C317	11.9212067	NAP1L1	P55209	Confirmed TB	Negative	-0.83	-0.39		Male	Uganda
C317	10.48073878	CDH13	P55290	Confirmed TB	Negative	-0.83	-0.39		Male	Uganda
C317	12.12920709	NPEPPS	P55786	Confirmed TB	Negative	-0.83	-0.39		Male	Uganda
C317	8.163031454	MARS1	P56192	Confirmed TB	Negative	-0.83	-0.39		Male	Uganda
C317	10.78987224	ANTXR2	P58335	Confirmed TB	Negative	-0.83	-0.39		Male	Uganda
C317	9.777368837	MTPN	P58546	Confirmed TB	Negative	-0.83	-0.39		Male	Uganda
C317	12.53981475	MYL6	P60660	Confirmed TB	Negative	-0.83	-0.39		Male	Uganda
C317	13.50168885	ACTB	P60709	Confirmed TB	Negative	-0.83	-0.39		Male	Uganda
C317	11.75476655	EIF4A1	P60842	Confirmed TB	Negative	-0.83	-0.39		Male	Uganda
C317	8.755893612	PSMA6	P60900	Confirmed TB	Negative	-0.83	-0.39		Male	Uganda
C317	12.34631905	CDC42	P60953	Confirmed TB	Negative	-0.83	-0.39		Male	Uganda
C317	8.789132019	DSTN	P60981	Confirmed TB	Negative	-0.83	-0.39		Male	Uganda
C317	8.59247457	KRTDAP	P60985	Confirmed TB	Negative	-0.83	-0.39		Male	Uganda
C317	13.71130594	RAB8A	P61006	Confirmed TB	Negative	-0.83	-0.39		Male	Uganda
C317	10.3519899	RAB5B	P61020	Confirmed TB	Negative	-0.83	-0.39		Male	Uganda
C317	14.34977242	RAB10	P61026	Confirmed TB	Negative	-0.83	-0.39		Male	Uganda
C317	12.42981631	UBE2N	P61088	Confirmed TB	Negative	-0.83	-0.39		Male	Uganda
C317	10.33431884	RAB14	P61106	Confirmed TB	Negative	-0.83	-0.39		Male	Uganda
C317	10.77547145	ACTR3	P61158	Confirmed TB	Negative	-0.83	-0.39		Male	Uganda
C317	11.16780955	ACTR2	P61160	Confirmed TB	Negative	-0.83	-0.39		Male	Uganda
C317	11.16916884	ACTR1A	P61163	Confirmed TB	Negative	-0.83	-0.39		Male	Uganda
C317	12.18481234	ARF3	P61204	Confirmed TB	Negative	-0.83	-0.39		Male	Uganda
C317	13.67343239	RAP1B	P61224	Confirmed TB	Negative	-0.83	-0.39		Male	Uganda
C317	11.21939441	RAP2B	P61225	Confirmed TB	Negative	-0.83	-0.39		Male	Uganda
C317	9.619499595	HSPE1	P61604	Confirmed TB	Negative	-0.83	-0.39		Male	Uganda
C317	15.75293418	LYZ	P61626-19-148	Confirmed TB	Negative	-0.83	-0.39		Male	Uganda
C317	10.71715618	B2M	P61769	Confirmed TB	Negative	-0.83	-0.39		Male	Uganda
C317	8.970831615	B2M	P61769-21-119	Confirmed TB	Negative	-0.83	-0.39		Male	Uganda
C317	10.84365108	HNRNPK	P61978	Confirmed TB	Negative	-0.83	-0.39		Male	Uganda
C317	12.01344438	YWHAG	P61981	Confirmed TB	Negative	-0.83	-0.39		Male	Uganda
C317	10.8176682	YWHAE	P62258	Confirmed TB	Negative	-0.83	-0.39		Male	Uganda
C317	9.049914696	RPS13	P62277	Confirmed TB	Negative	-0.83	-0.39		Male	Uganda
C317	13.75119581	TMSB4X	P62328	Confirmed TB	Negative	-0.83	-0.39		Male	Uganda
C317	9.279646931	PSMC6	P62333	Confirmed TB	Negative	-0.83	-0.39		Male	Uganda
C317	8.995305793	RPS6	P62753	Confirmed TB	Negative	-0.83	-0.39		Male	Uganda
C317	10.17662933	H4C1	P62805	Confirmed TB	Negative	-0.83	-0.39		Male	Uganda
C317	12.59200769	RAB1A	P62820	Confirmed TB	Negative	-0.83	-0.39		Male	Uganda
C317	9.473190691	RAN	P62826	Confirmed TB	Negative	-0.83	-0.39		Male	Uganda
C317	8.97969245	GNB1	P62873	Confirmed TB	Negative	-0.83	-0.39		Male	Uganda
C317	8.979519571	RPL10A	P62906	Confirmed TB	Negative	-0.83	-0.39		Male	Uganda
C317	9.997151134	PPIA	P62937	Confirmed TB	Negative	-0.83	-0.39		Male	Uganda
C317	10.18848291	PPIA	P62937-1-165	Confirmed TB	Negative	-0.83	-0.39		Male	Uganda
C317	12.95872417	RPS27A	P62979	Confirmed TB	Negative	-0.83	-0.39		Male	Uganda
C317	11.00987646	AP2B1	P63010	Confirmed TB	Negative	-0.83	-0.39		Male	Uganda
C317	11.04315432	YWHAZ	P63104	Confirmed TB	Negative	-0.83	-0.39		Male	Uganda
C317	13.11352896	EIF5A	P63241	Confirmed TB	Negative	-0.83	-0.39		Male	Uganda
C317	15.61610742	ACTG1	P63261	Confirmed TB	Negative	-0.83	-0.39		Male	Uganda
C317	10.91158289	TPM4	P67936	Confirmed TB	Negative	-0.83	-0.39		Male	Uganda
C317	13.07519928	ACTC1	P68032	Confirmed TB	Negative	-0.83	-0.39		Male	Uganda
C317	10.83515564	EEF1A1	P68104	Confirmed TB	Negative	-0.83	-0.39		Male	Uganda
C317	13.65655868	TUBA1B	P68363	Confirmed TB	Negative	-0.83	-0.39		Male	Uganda
C317	12.78243643	TUBA4A	P68366	Confirmed TB	Negative	-0.83	-0.39		Male	Uganda
C317	13.00969415	TUBB4B	P68371	Confirmed TB	Negative	-0.83	-0.39		Male	Uganda
C317	10.94515172	HBB	P68871	Confirmed TB	Negative	-0.83	-0.39		Male	Uganda
C317	8.802550385	HBG2	P69892	Confirmed TB	Negative	-0.83	-0.39		Male	Uganda
C317	10.99435468	HBA1	P69905	Confirmed TB	Negative	-0.83	-0.39		Male	Uganda
C317	9.879126738	CCT2	P78371	Confirmed TB	Negative	-0.83	-0.39		Male	Uganda
C317	11.90073285	GSTO1	P78417	Confirmed TB	Negative	-0.83	-0.39		Male	Uganda
C317	11.79456983	GPLD1	P80108	Confirmed TB	Negative	-0.83	-0.39		Male	Uganda
C317	9.30034124	S100A12	P80511	Confirmed TB	Negative	-0.83	-0.39		Male	Uganda
C317	11.18409869	IGLV3-21	P80748	Confirmed TB	Negative	-0.83	-0.39		Male	Uganda
C317	10.43916995	HSPG2	P98160	Confirmed TB	Negative	-0.83	-0.39		Male	Uganda
C317	12.35198359	CYCS	P99999	Confirmed TB	Negative	-0.83	-0.39		Male	Uganda
C317	8.970182874	Rv3404c	P9WKZ3	Confirmed TB	Negative	-0.83	-0.39		Male	Uganda
C317	8.655146535	atpA	P9WPU7	Confirmed TB	Negative	-0.83	-0.39		Male	Uganda
C317	10.28125586	MPP1	Q00013	Confirmed TB	Negative	-0.83	-0.39		Male	Uganda
C317	10.85107496	CLTC	Q00610	Confirmed TB	Negative	-0.83	-0.39		Male	Uganda
C317	11.02770842	CAP1	Q01518	Confirmed TB	Negative	-0.83	-0.39		Male	Uganda
C317	11.60847998	PFKP	Q01813	Confirmed TB	Negative	-0.83	-0.39		Male	Uganda
C317	10.16725195	GUCY1B1	Q02153	Confirmed TB	Negative	-0.83	-0.39		Male	Uganda
C317	9.576700136	PLGLB1	Q02325	Confirmed TB	Negative	-0.83	-0.39		Male	Uganda
C317	12.43866712	NUCB1	Q02818	Confirmed TB	Negative	-0.83	-0.39		Male	Uganda
C317	11.54178564	CFHR3	Q02985	Confirmed TB	Negative	-0.83	-0.39		Male	Uganda
C317	9.611509484	CFHR1	Q03591	Confirmed TB	Negative	-0.83	-0.39		Male	Uganda
C317	11.63033173	HGFAC	Q04756	Confirmed TB	Negative	-0.83	-0.39		Male	Uganda
C317	12.18979858	GLO1	Q04760	Confirmed TB	Negative	-0.83	-0.39		Male	Uganda
C317	8.984229717	YWHAH	Q04917	Confirmed TB	Negative	-0.83	-0.39		Male	Uganda
C317	8.699187392	PRKCD	Q05655	Confirmed TB	Negative	-0.83	-0.39		Male	Uganda
C317	11.14596125	CALD1	Q05682	Confirmed TB	Negative	-0.83	-0.39		Male	Uganda
C317	12.66391893	ITIH3	Q06033	Confirmed TB	Negative	-0.83	-0.39		Male	Uganda
C317	8.646867218	ITIH3	Q06033-35-651	Confirmed TB	Negative	-0.83	-0.39		Male	Uganda
C317	10.44627952	PSME1	Q06323	Confirmed TB	Negative	-0.83	-0.39		Male	Uganda
C317	9.441727507	FMOD	Q06828	Confirmed TB	Negative	-0.83	-0.39		Male	Uganda
C317	10.93237522	PRDX1	Q06830	Confirmed TB	Negative	-0.83	-0.39		Male	Uganda
C317	9.555739642	KLC1	Q07866	Confirmed TB	Negative	-0.83	-0.39		Male	Uganda
C317	9.785219058	LRP1	Q07954	Confirmed TB	Negative	-0.83	-0.39		Male	Uganda
C317	11.90091053	LGALS3BP	Q08380	Confirmed TB	Negative	-0.83	-0.39		Male	Uganda
C317	10.83447947	FGL1	Q08830	Confirmed TB	Negative	-0.83	-0.39		Male	Uganda
C317	8.73570719	nrp	Q10896	Confirmed TB	Negative	-0.83	-0.39		Male	Uganda
C317	10.25580267	EFEMP1	Q12805	Confirmed TB	Negative	-0.83	-0.39		Male	Uganda
C317	10.7681625	EFEMP1	Q12805-18-493	Confirmed TB	Negative	-0.83	-0.39		Male	Uganda
C317	12.30493072	CNTN1	Q12860	Confirmed TB	Negative	-0.83	-0.39		Male	Uganda
C317	10.44598104	SPP2	Q13103	Confirmed TB	Negative	-0.83	-0.39		Male	Uganda
C317	11.01595079	MMRN1	Q13201	Confirmed TB	Negative	-0.83	-0.39		Male	Uganda
C317	9.088296901	SELENBP1	Q13228	Confirmed TB	Negative	-0.83	-0.39		Male	Uganda
C317	10.14992797	SEMA3F	Q13275	Confirmed TB	Negative	-0.83	-0.39		Male	Uganda
C317	12.87966689	ILK	Q13418	Confirmed TB	Negative	-0.83	-0.39		Male	Uganda
C317	10.45589468	DCTN2	Q13561	Confirmed TB	Negative	-0.83	-0.39		Male	Uganda
C317	11.91347531	IQGAP2	Q13576	Confirmed TB	Negative	-0.83	-0.39		Male	Uganda
C317	11.01020257	STIM1	Q13586	Confirmed TB	Negative	-0.83	-0.39		Male	Uganda
C317	8.70153848	FHL1	Q13642	Confirmed TB	Negative	-0.83	-0.39		Male	Uganda
C317	11.59959433	APOF	Q13790	Confirmed TB	Negative	-0.83	-0.39		Male	Uganda
C317	8.899007811	ENPP2	Q13822	Confirmed TB	Negative	-0.83	-0.39		Male	Uganda
C317	8.78335108	DSG2	Q14126	Confirmed TB	Negative	-0.83	-0.39		Male	Uganda
C317	8.86637171	SEPTIN6	Q14141	Confirmed TB	Negative	-0.83	-0.39		Male	Uganda
C317	9.252534031	DCTN1	Q14203	Confirmed TB	Negative	-0.83	-0.39		Male	Uganda
C317	8.997794683	DYNC1H1	Q14204	Confirmed TB	Negative	-0.83	-0.39		Male	Uganda
C317	13.57172671	CTTN	Q14247	Confirmed TB	Negative	-0.83	-0.39		Male	Uganda
C317	10.77687948	FLOT2	Q14254	Confirmed TB	Negative	-0.83	-0.39		Male	Uganda
C317	10.9838774	FGL2	Q14314	Confirmed TB	Negative	-0.83	-0.39		Male	Uganda
C317	10.26466894	SPARCL1	Q14515	Confirmed TB	Negative	-0.83	-0.39		Male	Uganda
C317	10.22274699	HABP2	Q14520	Confirmed TB	Negative	-0.83	-0.39		Male	Uganda
C317	12.65181598	ITIH4	Q14624	Confirmed TB	Negative	-0.83	-0.39		Male	Uganda
C317	11.68154908	ITIH4	Q14624-29-661	Confirmed TB	Negative	-0.83	-0.39		Male	Uganda
C317	9.250597348	ITIH4	Q14624-689-930	Confirmed TB	Negative	-0.83	-0.39		Male	Uganda
C317	11.60466121	GANAB	Q14697	Confirmed TB	Negative	-0.83	-0.39		Male	Uganda
C317	10.26889211	LTBP1	Q14766	Confirmed TB	Negative	-0.83	-0.39		Male	Uganda
C317	10.00734193	KPNB1	Q14974	Confirmed TB	Negative	-0.83	-0.39		Male	Uganda
C317	11.63751566	SEPTIN2	Q15019	Confirmed TB	Negative	-0.83	-0.39		Male	Uganda
C317	10.04054698	POSTN	Q15063	Confirmed TB	Negative	-0.83	-0.39		Male	Uganda
C317	12.43073975	PDIA6	Q15084	Confirmed TB	Negative	-0.83	-0.39		Male	Uganda
C317	10.20338944	PCOLCE	Q15113	Confirmed TB	Negative	-0.83	-0.39		Male	Uganda
C317	10.20633001	PON3	Q15166	Confirmed TB	Negative	-0.83	-0.39		Male	Uganda
C317	12.78549112	PCBP1	Q15365	Confirmed TB	Negative	-0.83	-0.39		Male	Uganda
C317	10.89307899	PCBP2	Q15366	Confirmed TB	Negative	-0.83	-0.39		Male	Uganda
C317	12.46641503	RSU1	Q15404	Confirmed TB	Negative	-0.83	-0.39		Male	Uganda
C317	10.89478051	FCN2	Q15485	Confirmed TB	Negative	-0.83	-0.39		Male	Uganda
C317	10.85232254	TGFBI	Q15582	Confirmed TB	Negative	-0.83	-0.39		Male	Uganda
C317	11.56484928	MAPRE1	Q15691	Confirmed TB	Negative	-0.83	-0.39		Male	Uganda
C317	11.12551647	CD226	Q15762	Confirmed TB	Negative	-0.83	-0.39		Male	Uganda
C317	9.071217739	STXBP2	Q15833	Confirmed TB	Negative	-0.83	-0.39		Male	Uganda
C317	10.78482074	ZYX	Q15942	Confirmed TB	Negative	-0.83	-0.39		Male	Uganda
C317	9.562347721	SEPTIN7	Q16181	Confirmed TB	Negative	-0.83	-0.39		Male	Uganda
C317	11.05785944	ECM1	Q16610	Confirmed TB	Negative	-0.83	-0.39		Male	Uganda
C317	11.08137372	DBN1	Q16643	Confirmed TB	Negative	-0.83	-0.39		Male	Uganda
C317	10.45157561	MAN2A1	Q16706	Confirmed TB	Negative	-0.83	-0.39		Male	Uganda
C317	8.242774009	AOC3	Q16853	Confirmed TB	Negative	-0.83	-0.39		Male	Uganda
C317	9.416227704	IMMT	Q16891	Confirmed TB	Negative	-0.83	-0.39		Male	Uganda
C317	9.76637623	INF2	Q27J81	Confirmed TB	Negative	-0.83	-0.39		Male	Uganda
C317	8.846319548	DDI2	Q5TDH0	Confirmed TB	Negative	-0.83	-0.39		Male	Uganda
C317	14.70851056	ZFYVE26	Q68DK2	Confirmed TB	Negative	-0.83	-0.39		Male	Uganda
C317	10.91426671	VASN	Q6EMK4	Confirmed TB	Negative	-0.83	-0.39		Male	Uganda
C317	13.65441198	VASN	Q6EMK4-24-673	Confirmed TB	Negative	-0.83	-0.39		Male	Uganda
C317	9.702142371	LAIR1	Q6GTX8	Confirmed TB	Negative	-0.83	-0.39		Male	Uganda
C317	9.432201653	LAMTOR1	Q6IAA8	Confirmed TB	Negative	-0.83	-0.39		Male	Uganda
C317	8.218857224	TWF2	Q6IBS0	Confirmed TB	Negative	-0.83	-0.39		Male	Uganda
C317	18.9401804	FAHD1	Q6P587	Confirmed TB	Negative	-0.83	-0.39		Male	Uganda
C317	10.81161864	PLXDC2	Q6UX71	Confirmed TB	Negative	-0.83	-0.39		Male	Uganda
C317	11.91675974	PI16	Q6UXB8	Confirmed TB	Negative	-0.83	-0.39		Male	Uganda
C317	10.76650839	CD109	Q6YHK3	Confirmed TB	Negative	-0.83	-0.39		Male	Uganda
C317	8.348461766	UNC13D	Q70J99	Confirmed TB	Negative	-0.83	-0.39		Male	Uganda
C317	13.89156263	TUBA1A	Q71U36	Confirmed TB	Negative	-0.83	-0.39		Male	Uganda
C317	8.599370398	ADAMTS13	Q76LX8	Confirmed TB	Negative	-0.83	-0.39		Male	Uganda
C317	10.29007766	DOK3	Q7L591	Confirmed TB	Negative	-0.83	-0.39		Male	Uganda
C317	9.050628059	ABI3BP	Q7Z7G0	Confirmed TB	Negative	-0.83	-0.39		Male	Uganda
C317	9.229052437	MEGF8	Q7Z7M0	Confirmed TB	Negative	-0.83	-0.39		Male	Uganda
C317	10.44819924	SERPINA11	Q86U17	Confirmed TB	Negative	-0.83	-0.39		Male	Uganda
C317	9.218995339	OAF	Q86UD1	Confirmed TB	Negative	-0.83	-0.39		Male	Uganda
C317	13.17108982	FERMT3	Q86UX7	Confirmed TB	Negative	-0.83	-0.39		Male	Uganda
C317	9.788815157	CD163	Q86VB7	Confirmed TB	Negative	-0.83	-0.39		Male	Uganda
C317	9.798406446	CAND1	Q86VP6	Confirmed TB	Negative	-0.83	-0.39		Male	Uganda
C317	12.01078113	TREML1	Q86YW5	Confirmed TB	Negative	-0.83	-0.39		Male	Uganda
C317	8.729440355	LILRA3	Q8N6C8	Confirmed TB	Negative	-0.83	-0.39		Male	Uganda
C317	9.042225989	GOLM1	Q8NBJ4	Confirmed TB	Negative	-0.83	-0.39		Male	Uganda
C317	9.169383483	PCYOX1L	Q8NBM8	Confirmed TB	Negative	-0.83	-0.39		Male	Uganda
C317	9.674208309	PCSK9	Q8NBP7	Confirmed TB	Negative	-0.83	-0.39		Male	Uganda
C317	8.598016825	TXNDC5	Q8NBS9	Confirmed TB	Negative	-0.83	-0.39		Male	Uganda
C317	8.729366994	ANGPTL6	Q8NI99	Confirmed TB	Negative	-0.83	-0.39		Male	Uganda
C317	10.20990511	PDCD6IP	Q8WUM4	Confirmed TB	Negative	-0.83	-0.39		Male	Uganda
C317	8.398954014	BRK1	Q8WUW1	Confirmed TB	Negative	-0.83	-0.39		Male	Uganda
C317	10.74551572	OIT3	Q8WWZ8	Confirmed TB	Negative	-0.83	-0.39		Male	Uganda
C317	9.489061542	MUC16	Q8WXI7	Confirmed TB	Negative	-0.83	-0.39		Male	Uganda
C317	10.53114196	TTN	Q8WZ42	Confirmed TB	Negative	-0.83	-0.39		Male	Uganda
C317	10.58481728	CFHR4	Q92496	Confirmed TB	Negative	-0.83	-0.39		Male	Uganda
C317	10.74975606	PRG4	Q92954	Confirmed TB	Negative	-0.83	-0.39		Male	Uganda
C317	13.28744915	ATP2A3	Q93084	Confirmed TB	Negative	-0.83	-0.39		Male	Uganda
C317	8.811475825	PDLIM5	Q96HC4	Confirmed TB	Negative	-0.83	-0.39		Male	Uganda
C317	10.92268354	CPB2	Q96IY4	Confirmed TB	Negative	-0.83	-0.39		Male	Uganda
C317	14.70270548	CPB2	Q96IY4-23-114	Confirmed TB	Negative	-0.83	-0.39		Male	Uganda
C317	8.922320911	CNDP1	Q96KN2	Confirmed TB	Negative	-0.83	-0.39		Male	Uganda
C317	8.932304143	PRAP1	Q96NZ9	Confirmed TB	Negative	-0.83	-0.39		Male	Uganda
C317	10.90632837	PRAP1	Q96NZ9-21-151	Confirmed TB	Negative	-0.83	-0.39		Male	Uganda
C317	12.77228376	PGLYRP2	Q96PD5	Confirmed TB	Negative	-0.83	-0.39		Male	Uganda
C317	11.23590864	PUS7	Q96PZ0	Confirmed TB	Negative	-0.83	-0.39		Male	Uganda
C317	10.5705448	VPS35	Q96QK1	Confirmed TB	Negative	-0.83	-0.39		Male	Uganda
C317	11.08355176	SCGB3A1	Q96QR1	Confirmed TB	Negative	-0.83	-0.39		Male	Uganda
C317	12.70357143	CNN2	Q99439	Confirmed TB	Negative	-0.83	-0.39		Male	Uganda
C317	9.896758027	PARK7	Q99497	Confirmed TB	Negative	-0.83	-0.39		Male	Uganda
C317	9.358991991	PHB2	Q99623	Confirmed TB	Negative	-0.83	-0.39		Male	Uganda
C317	10.13846319	OLFM1	Q99784	Confirmed TB	Negative	-0.83	-0.39		Male	Uganda
C317	9.547424755	CCT7	Q99832	Confirmed TB	Negative	-0.83	-0.39		Male	Uganda
C317	8.998942224	RARRES2	Q99969	Confirmed TB	Negative	-0.83	-0.39		Male	Uganda
C317	9.122857009	CORO1B	Q9BR76	Confirmed TB	Negative	-0.83	-0.39		Male	Uganda
C317	10.39449917	ESYT1	Q9BSJ8	Confirmed TB	Negative	-0.83	-0.39		Male	Uganda
C317	10.57790599	FUCA2	Q9BTY2	Confirmed TB	Negative	-0.83	-0.39		Male	Uganda
C317	12.22400528	PDCD10	Q9BUL8	Confirmed TB	Negative	-0.83	-0.39		Male	Uganda
C317	10.68992189	COLEC11	Q9BWP8	Confirmed TB	Negative	-0.83	-0.39		Male	Uganda
C317	9.913757245	CFHR5	Q9BXR6	Confirmed TB	Negative	-0.83	-0.39		Male	Uganda
C317	13.52190742	CRNKL1	Q9BZJ0	Confirmed TB	Negative	-0.83	-0.39		Male	Uganda
C317	10.34112555	RTN4R	Q9BZR6	Confirmed TB	Negative	-0.83	-0.39		Male	Uganda
C317	8.886384483	TOLLIP	Q9H0E2	Confirmed TB	Negative	-0.83	-0.39		Male	Uganda
C317	12.30448908	RAB1B	Q9H0U4	Confirmed TB	Negative	-0.83	-0.39		Male	Uganda
C317	12.95706466	SH3BGRL3	Q9H299	Confirmed TB	Negative	-0.83	-0.39		Male	Uganda
C317	8.794171749	RNPEP	Q9H4A4	Confirmed TB	Negative	-0.83	-0.39		Male	Uganda
C317	12.51928827	RNPEP	Q9H4A4-2-650	Confirmed TB	Negative	-0.83	-0.39		Male	Uganda
C317	10.69647238	DPEP2	Q9H4A9	Confirmed TB	Negative	-0.83	-0.39		Male	Uganda
C317	12.81251135	TUBB1	Q9H4B7	Confirmed TB	Negative	-0.83	-0.39		Male	Uganda
C317	11.20827895	PLEKHA4	Q9H4M7	Confirmed TB	Negative	-0.83	-0.39		Male	Uganda
C317	11.72966118	EHD1	Q9H4M9	Confirmed TB	Negative	-0.83	-0.39		Male	Uganda
C317	11.28831497	RGCC	Q9H4X1	Confirmed TB	Negative	-0.83	-0.39		Male	Uganda
C317	12.46014191	PARVB	Q9HBI1	Confirmed TB	Negative	-0.83	-0.39		Male	Uganda
C317	10.6273106	APMAP	Q9HDC9	Confirmed TB	Negative	-0.83	-0.39		Male	Uganda
C317	11.37204649	VTA1	Q9NP79	Confirmed TB	Negative	-0.83	-0.39		Male	Uganda
C317	9.980301038	IL1RAP	Q9NPH3	Confirmed TB	Negative	-0.83	-0.39		Male	Uganda
C317	9.812443205	CRTAC1	Q9NQ79	Confirmed TB	Negative	-0.83	-0.39		Male	Uganda
C317	10.49932679	RTN4	Q9NQC3	Confirmed TB	Negative	-0.83	-0.39		Male	Uganda
C317	11.2523472	XPNPEP1	Q9NQW7	Confirmed TB	Negative	-0.83	-0.39		Male	Uganda
C317	14.97665615	PDLIM7	Q9NR12	Confirmed TB	Negative	-0.83	-0.39		Male	Uganda
C317	12.11641985	SAR1A	Q9NR31	Confirmed TB	Negative	-0.83	-0.39		Male	Uganda
C317	8.488723716	ATG3	Q9NT62	Confirmed TB	Negative	-0.83	-0.39		Male	Uganda
C317	11.45510734	OLA1	Q9NTK5	Confirmed TB	Negative	-0.83	-0.39		Male	Uganda
C317	14.98679132	CBLN4	Q9NTU7	Confirmed TB	Negative	-0.83	-0.39		Male	Uganda
C317	10.06142972	ARL8B	Q9NVJ2	Confirmed TB	Negative	-0.83	-0.39		Male	Uganda
C317	10.33184995	TUBA8	Q9NY65	Confirmed TB	Negative	-0.83	-0.39		Male	Uganda
C317	10.20359324	ERAP1	Q9NZ08	Confirmed TB	Negative	-0.83	-0.39		Male	Uganda
C317	10.27160265	ADA2	Q9NZK5	Confirmed TB	Negative	-0.83	-0.39		Male	Uganda
C317	10.37816854	C1RL	Q9NZP8	Confirmed TB	Negative	-0.83	-0.39		Male	Uganda
C317	10.81480919	C1RL	Q9NZP8-36-487	Confirmed TB	Negative	-0.83	-0.39		Male	Uganda
C317	12.69629446	ABRACL	Q9P1F3	Confirmed TB	Negative	-0.83	-0.39		Male	Uganda
C317	11.18096006	BIN2	Q9UBW5	Confirmed TB	Negative	-0.83	-0.39		Male	Uganda
C317	10.82848437	FBLN5	Q9UBX5	Confirmed TB	Negative	-0.83	-0.39		Male	Uganda
C317	10.16931897	FETUB	Q9UGM5	Confirmed TB	Negative	-0.83	-0.39		Male	Uganda
C317	10.60450837	PCYOX1	Q9UHG3	Confirmed TB	Negative	-0.83	-0.39		Male	Uganda
C317	10.10181935	DDX20	Q9UHI6	Confirmed TB	Negative	-0.83	-0.39		Male	Uganda
C317	11.88408777	DBNL	Q9UJU6	Confirmed TB	Negative	-0.83	-0.39		Male	Uganda
C317	11.05249465	SERPINA10	Q9UK55	Confirmed TB	Negative	-0.83	-0.39		Male	Uganda
C317	11.94059238	PSME2	Q9UL46	Confirmed TB	Negative	-0.83	-0.39		Male	Uganda
C317	12.11835918	TRPC5	Q9UL62	Confirmed TB	Negative	-0.83	-0.39		Male	Uganda
C317	11.30884517	HEG1	Q9ULI3	Confirmed TB	Negative	-0.83	-0.39		Male	Uganda
C317	9.641739111	CORO1C	Q9ULV4	Confirmed TB	Negative	-0.83	-0.39		Male	Uganda
C317	9.831123297	MINPP1	Q9UNW1	Confirmed TB	Negative	-0.83	-0.39		Male	Uganda
C317	10.30304401	RUVBL2	Q9Y230	Confirmed TB	Negative	-0.83	-0.39		Male	Uganda
C317	9.517675241	RUVBL1	Q9Y265	Confirmed TB	Negative	-0.83	-0.39		Male	Uganda
C317	12.39304641	TLN1	Q9Y490	Confirmed TB	Negative	-0.83	-0.39		Male	Uganda
C317	19.80447022	MYO5A	Q9Y4I1	Confirmed TB	Negative	-0.83	-0.39		Male	Uganda
C317	11.61858983	HYOU1	Q9Y4L1	Confirmed TB	Negative	-0.83	-0.39		Male	Uganda
C317	10.48195729	SUPT16H	Q9Y5B9	Confirmed TB	Negative	-0.83	-0.39		Male	Uganda
C317	11.14453566	ANGPTL3	Q9Y5C1	Confirmed TB	Negative	-0.83	-0.39		Male	Uganda
C317	8.719706121	COPG1	Q9Y678	Confirmed TB	Negative	-0.83	-0.39		Male	Uganda
C317	10.13033534	FCGBP	Q9Y6R7	Confirmed TB	Negative	-0.83	-0.39		Male	Uganda
C317	10.04295621	FCGBP	Q9Y6R7-24-5405	Confirmed TB	Negative	-0.83	-0.39		Male	Uganda
C317	11.08491781	COLEC10	Q9Y6Z7	Confirmed TB	Negative	-0.83	-0.39		Male	Uganda
C318	9.710005756	IGLV8-61	A0A075B6I0	Confirmed TB	Negative	-1.62	-2.47		Male	Gambia
C318	9.290411831	IGLV5-37	A0A075B6J1-20-123	Confirmed TB	Negative	-1.62	-2.47		Male	Gambia
C318	12.76681978	IGLV2-18	A0A075B6J9	Confirmed TB	Negative	-1.62	-2.47		Male	Gambia
C318	9.281898668	IGLV3-12	A0A075B6K2	Confirmed TB	Negative	-1.62	-2.47		Male	Gambia
C318	12.19743276	IGLV3-10	A0A075B6K4	Confirmed TB	Negative	-1.62	-2.47		Male	Gambia
C318	9.478767433	IGLV3-10	A0A075B6K4-20-115	Confirmed TB	Negative	-1.62	-2.47		Male	Gambia
C318	12.63352941	IGLV3-9	A0A075B6K5	Confirmed TB	Negative	-1.62	-2.47		Male	Gambia
C318	16.21160789	IGKV2-28	A0A075B6P5-20-120	Confirmed TB	Negative	-1.62	-2.47		Male	Gambia
C318	11.38142716	IGHV3-64	A0A075B6Q5	Confirmed TB	Negative	-1.62	-2.47		Male	Gambia
C318	9.279123635	IGKV2D-24	A0A075B6R9	Confirmed TB	Negative	-1.62	-2.47		Male	Gambia
C318	15.5951078	IGKV1D-17	A0A075B6S4-23-117	Confirmed TB	Negative	-1.62	-2.47		Male	Gambia
C318	13.24036115	IGKV1-27	A0A075B6S5	Confirmed TB	Negative	-1.62	-2.47		Male	Gambia
C318	16.67141563	IGKV1-37	A0A075B6S9-23-117	Confirmed TB	Negative	-1.62	-2.47		Male	Gambia
C318	8.403038028	IGKV3D-15	A0A087WSY6	Confirmed TB	Negative	-1.62	-2.47		Male	Gambia
C318	10.83039737	IGKV3D-15	A0A087WSY6-21-115	Confirmed TB	Negative	-1.62	-2.47		Male	Gambia
C318	9.065184736	IGKV2-40	A0A087WW87	Confirmed TB	Negative	-1.62	-2.47		Male	Gambia
C318	12.56784735	IGHV3-49	A0A0A0MS15	Confirmed TB	Negative	-1.62	-2.47		Male	Gambia
C318	12.64766367	IGHV3-49	A0A0A0MS15-20-119	Confirmed TB	Negative	-1.62	-2.47		Male	Gambia
C318	9.899219878	IGKV6D-21	A0A0A0MT36	Confirmed TB	Negative	-1.62	-2.47		Male	Gambia
C318	12.67979761	IGLV1-36	A0A0B4J1U3	Confirmed TB	Negative	-1.62	-2.47		Male	Gambia
C318	10.69910112	IGHV3-15	A0A0B4J1V0	Confirmed TB	Negative	-1.62	-2.47		Male	Gambia
C318	13.7156423	IGHV3-15	A0A0B4J1V0-20-119	Confirmed TB	Negative	-1.62	-2.47		Male	Gambia
C318	11.03694633	IGHV2-26	A0A0B4J1V2	Confirmed TB	Negative	-1.62	-2.47		Male	Gambia
C318	9.513324435	IGHV3-73	A0A0B4J1V6	Confirmed TB	Negative	-1.62	-2.47		Male	Gambia
C318	14.5625816	IGHV3-73	A0A0B4J1V6-20-119	Confirmed TB	Negative	-1.62	-2.47		Male	Gambia
C318	8.795891954	IGHV3-74	A0A0B4J1X5	Confirmed TB	Negative	-1.62	-2.47		Male	Gambia
C318	13.37221528	IGHV3-43	A0A0B4J1X8-20-118	Confirmed TB	Negative	-1.62	-2.47		Male	Gambia
C318	9.384686766	IGLV9-49	A0A0B4J1Y8	Confirmed TB	Negative	-1.62	-2.47		Male	Gambia
C318	8.977580251	IGLV9-49	A0A0B4J1Y8-20-123	Confirmed TB	Negative	-1.62	-2.47		Male	Gambia
C318	12.20324711	IGHV3-72	A0A0B4J1Y9	Confirmed TB	Negative	-1.62	-2.47		Male	Gambia
C318	14.67564079	IGKV1D-13	A0A0B4J2D9-23-117	Confirmed TB	Negative	-1.62	-2.47		Male	Gambia
C318	9.435283726	IGHV1-69D	A0A0B4J2H0	Confirmed TB	Negative	-1.62	-2.47		Male	Gambia
C318	11.55257031	IGKV6-21	A0A0C4DH24-20-114	Confirmed TB	Negative	-1.62	-2.47		Male	Gambia
C318	11.67957333	IGKV3D-20	A0A0C4DH25-21-116	Confirmed TB	Negative	-1.62	-2.47		Male	Gambia
C318	8.991741404	IGHV1-3	A0A0C4DH29	Confirmed TB	Negative	-1.62	-2.47		Male	Gambia
C318	11.06920589	IGHV1-18	A0A0C4DH31	Confirmed TB	Negative	-1.62	-2.47		Male	Gambia
C318	10.98557134	IGHV3-20	A0A0C4DH32-20-117	Confirmed TB	Negative	-1.62	-2.47		Male	Gambia
C318	11.11142863	IGHV1-24	A0A0C4DH33-20-117	Confirmed TB	Negative	-1.62	-2.47		Male	Gambia
C318	11.50527044	IGHV4-28	A0A0C4DH34	Confirmed TB	Negative	-1.62	-2.47		Male	Gambia
C318	13.12407709	IGHV3-35	A0A0C4DH35	Confirmed TB	Negative	-1.62	-2.47		Male	Gambia
C318	13.87542754	IGHV3-38	A0A0C4DH36	Confirmed TB	Negative	-1.62	-2.47		Male	Gambia
C318	14.09818298	IGHV5-51	A0A0C4DH38	Confirmed TB	Negative	-1.62	-2.47		Male	Gambia
C318	11.06813869	IGHV5-51	A0A0C4DH38-20-117	Confirmed TB	Negative	-1.62	-2.47		Male	Gambia
C318	12.84928782	IGHV3-66	A0A0C4DH42-20-116	Confirmed TB	Negative	-1.62	-2.47		Male	Gambia
C318	9.702610935	IGHV2-70D	A0A0C4DH43	Confirmed TB	Negative	-1.62	-2.47		Male	Gambia
C318	10.58161751	IGKV3D-7	A0A0C4DH55-24-119	Confirmed TB	Negative	-1.62	-2.47		Male	Gambia
C318	14.84194922	IGKV1-9	A0A0C4DH69-23-117	Confirmed TB	Negative	-1.62	-2.47		Male	Gambia
C318	11.65143297	IGKV1-6	A0A0C4DH72-23-117	Confirmed TB	Negative	-1.62	-2.47		Male	Gambia
C318	16.33552658	IGKV1-12	A0A0C4DH73-23-117	Confirmed TB	Negative	-1.62	-2.47		Male	Gambia
C318	10.06713665	IGHV7-4-1	A0A0J9YVY3-20-117	Confirmed TB	Negative	-1.62	-2.47		Male	Gambia
C318	12.63207492	IGHV3-64D	A0A0J9YX35	Confirmed TB	Negative	-1.62	-2.47		Male	Gambia
C318	9.676395729	IGLL5	B9A064	Confirmed TB	Negative	-1.62	-2.47		Male	Gambia
C318	10.30260082	PDLIM1	O00151	Confirmed TB	Negative	-1.62	-2.47		Male	Gambia
C318	10.55093444	MASP2	O00187	Confirmed TB	Negative	-1.62	-2.47		Male	Gambia
C318	9.743499793	MASP2	O00187-16-686	Confirmed TB	Negative	-1.62	-2.47		Male	Gambia
C318	9.685706053	RAB27B	O00194	Confirmed TB	Negative	-1.62	-2.47		Male	Gambia
C318	9.412535662	PSMD11	O00231	Confirmed TB	Negative	-1.62	-2.47		Male	Gambia
C318	9.368058197	PSMD12	O00232	Confirmed TB	Negative	-1.62	-2.47		Male	Gambia
C318	9.953325554	CLIC1	O00299	Confirmed TB	Negative	-1.62	-2.47		Male	Gambia
C318	9.923597102	QSOX1	O00391	Confirmed TB	Negative	-1.62	-2.47		Male	Gambia
C318	9.21225442	IPO5	O00410	Confirmed TB	Negative	-1.62	-2.47		Male	Gambia
C318	11.16349789	DNM1L	O00429	Confirmed TB	Negative	-1.62	-2.47		Male	Gambia
C318	9.869088739	STK25	O00506	Confirmed TB	Negative	-1.62	-2.47		Male	Gambia
C318	9.917194506	CHL1	O00533	Confirmed TB	Negative	-1.62	-2.47		Male	Gambia
C318	11.63769629	CHL1	O00533-25-1208	Confirmed TB	Negative	-1.62	-2.47		Male	Gambia
C318	9.383093012	NRP1	O14786	Confirmed TB	Negative	-1.62	-2.47		Male	Gambia
C318	11.7434437	APOL1	O14791	Confirmed TB	Negative	-1.62	-2.47		Male	Gambia
C318	9.373112166	PSMA7	O14818	Confirmed TB	Negative	-1.62	-2.47		Male	Gambia
C318	12.53804368	MYL12B	O14950	Confirmed TB	Negative	-1.62	-2.47		Male	Gambia
C318	9.780526805	XPO1	O14980	Confirmed TB	Negative	-1.62	-2.47		Male	Gambia
C318	9.532679388	ARPC1B	O15143	Confirmed TB	Negative	-1.62	-2.47		Male	Gambia
C318	14.44035228	ARPC2	O15144	Confirmed TB	Negative	-1.62	-2.47		Male	Gambia
C318	10.11681507	ARPC3	O15145	Confirmed TB	Negative	-1.62	-2.47		Male	Gambia
C318	9.725572511	ARPC5	O15511	Confirmed TB	Negative	-1.62	-2.47		Male	Gambia
C318	12.82351734	EIF4G3	O43432	Confirmed TB	Negative	-1.62	-2.47		Male	Gambia
C318	9.753849068	ACTN4	O43707	Confirmed TB	Negative	-1.62	-2.47		Male	Gambia
C318	11.03062267	CD5L	O43866	Confirmed TB	Negative	-1.62	-2.47		Male	Gambia
C318	9.392421728	CD5L	O43866-20-347	Confirmed TB	Negative	-1.62	-2.47		Male	Gambia
C318	9.984089931	PLIN3	O60664	Confirmed TB	Negative	-1.62	-2.47		Male	Gambia
C318	10.96144294	H2BC12	O60814	Confirmed TB	Negative	-1.62	-2.47		Male	Gambia
C318	13.75857043	FCGR3B	O75015	Confirmed TB	Negative	-1.62	-2.47		Male	Gambia
C318	8.684604714	FCGR3B	O75015-17-200	Confirmed TB	Negative	-1.62	-2.47		Male	Gambia
C318	10.15839062	WDR1	O75083	Confirmed TB	Negative	-1.62	-2.47		Male	Gambia
C318	13.21137287	ICOSLG	O75144	Confirmed TB	Negative	-1.62	-2.47		Male	Gambia
C318	9.316894941	CS	O75390	Confirmed TB	Negative	-1.62	-2.47		Male	Gambia
C318	8.856993479	SEC22B	O75396	Confirmed TB	Negative	-1.62	-2.47		Male	Gambia
C318	9.394283493	SKAP2	O75563	Confirmed TB	Negative	-1.62	-2.47		Male	Gambia
C318	11.04551091	FCN3	O75636	Confirmed TB	Negative	-1.62	-2.47		Male	Gambia
C318	9.605558544	ZMPSTE24	O75844	Confirmed TB	Negative	-1.62	-2.47		Male	Gambia
C318	9.419791201	IDH1	O75874	Confirmed TB	Negative	-1.62	-2.47		Male	Gambia
C318	11.13844505	ATRN	O75882	Confirmed TB	Negative	-1.62	-2.47		Male	Gambia
C318	12.45713867	ARL6IP5	O75915	Confirmed TB	Negative	-1.62	-2.47		Male	Gambia
C318	11.99066795	APOM	O95445	Confirmed TB	Negative	-1.62	-2.47		Male	Gambia
C318	13.76280052	PARN	O95453	Confirmed TB	Negative	-1.62	-2.47		Male	Gambia
C318	9.507596438	H6PD	O95479	Confirmed TB	Negative	-1.62	-2.47		Male	Gambia
C318	11.50748947	VNN1	O95497	Confirmed TB	Negative	-1.62	-2.47		Male	Gambia
C318	10.00005606	AP2A1	O95782	Confirmed TB	Negative	-1.62	-2.47		Male	Gambia
C318	10.89433568	CAVIN2	O95810	Confirmed TB	Negative	-1.62	-2.47		Male	Gambia
C318	10.44671451	LDHA	P00338	Confirmed TB	Negative	-1.62	-2.47		Male	Gambia
C318	9.517841554	ALDH1A1	P00352	Confirmed TB	Negative	-1.62	-2.47		Male	Gambia
C318	10.18526143	GLUD1	P00367	Confirmed TB	Negative	-1.62	-2.47		Male	Gambia
C318	10.63954694	CYB5R3	P00387	Confirmed TB	Negative	-1.62	-2.47		Male	Gambia
C318	12.58853005	CP	P00450	Confirmed TB	Negative	-1.62	-2.47		Male	Gambia
C318	10.56495884	CP	P00450-20-1065	Confirmed TB	Negative	-1.62	-2.47		Male	Gambia
C318	12.05614559	F13A1	P00488	Confirmed TB	Negative	-1.62	-2.47		Male	Gambia
C318	10.23656504	PNP	P00491	Confirmed TB	Negative	-1.62	-2.47		Male	Gambia
C318	9.405377966	HPRT1	P00492	Confirmed TB	Negative	-1.62	-2.47		Male	Gambia
C318	10.88848433	PGK1	P00558	Confirmed TB	Negative	-1.62	-2.47		Male	Gambia
C318	10.22053407	AK1	P00568	Confirmed TB	Negative	-1.62	-2.47		Male	Gambia
C318	11.8005115	F2	P00734	Confirmed TB	Negative	-1.62	-2.47		Male	Gambia
C318	9.060811555	F2	P00734-364-622	Confirmed TB	Negative	-1.62	-2.47		Male	Gambia
C318	9.095762923	F2	P00734-44-622	Confirmed TB	Negative	-1.62	-2.47		Male	Gambia
C318	11.53532986	C1R	P00736	Confirmed TB	Negative	-1.62	-2.47		Male	Gambia
C318	13.0518129	HP	P00738	Confirmed TB	Negative	-1.62	-2.47		Male	Gambia
C318	9.068086799	HP	P00738-162-406	Confirmed TB	Negative	-1.62	-2.47		Male	Gambia
C318	10.44572862	HP	P00738-19-406	Confirmed TB	Negative	-1.62	-2.47		Male	Gambia
C318	12.54133609	HPR	P00739	Confirmed TB	Negative	-1.62	-2.47		Male	Gambia
C318	10.0205045	F9	P00740	Confirmed TB	Negative	-1.62	-2.47		Male	Gambia
C318	11.74571085	F10	P00742	Confirmed TB	Negative	-1.62	-2.47		Male	Gambia
C318	10.73920686	CFD	P00746	Confirmed TB	Negative	-1.62	-2.47		Male	Gambia
C318	11.64360532	PLG	P00747	Confirmed TB	Negative	-1.62	-2.47		Male	Gambia
C318	11.4394063	PLG	P00747-20-810	Confirmed TB	Negative	-1.62	-2.47		Male	Gambia
C318	11.22013147	F12	P00748	Confirmed TB	Negative	-1.62	-2.47		Male	Gambia
C318	12.39152002	CFB	P00751	Confirmed TB	Negative	-1.62	-2.47		Male	Gambia
C318	9.678782554	CFB	P00751-26-764	Confirmed TB	Negative	-1.62	-2.47		Male	Gambia
C318	9.873963043	CA1	P00915	Confirmed TB	Negative	-1.62	-2.47		Male	Gambia
C318	10.03734226	CA2	P00918	Confirmed TB	Negative	-1.62	-2.47		Male	Gambia
C318	12.87723596	SERPINC1	P01008	Confirmed TB	Negative	-1.62	-2.47		Male	Gambia
C318	13.52235496	SERPINC1	P01008-33-464	Confirmed TB	Negative	-1.62	-2.47		Male	Gambia
C318	12.27391507	SERPINA1	P01009	Confirmed TB	Negative	-1.62	-2.47		Male	Gambia
C318	12.50781171	SERPINA1	P01009-25-418	Confirmed TB	Negative	-1.62	-2.47		Male	Gambia
C318	12.60155293	SERPINA1	P01009-375-418	Confirmed TB	Negative	-1.62	-2.47		Male	Gambia
C318	12.05753958	SERPINA3	P01011	Confirmed TB	Negative	-1.62	-2.47		Male	Gambia
C318	13.09723418	SERPINA3	P01011-26-423	Confirmed TB	Negative	-1.62	-2.47		Male	Gambia
C318	12.34392552	AGT	P01019	Confirmed TB	Negative	-1.62	-2.47		Male	Gambia
C318	13.97117007	A2M	P01023	Confirmed TB	Negative	-1.62	-2.47		Male	Gambia
C318	11.89509993	A2M	P01023-24-1474	Confirmed TB	Negative	-1.62	-2.47		Male	Gambia
C318	12.3125854	C3	P01024	Confirmed TB	Negative	-1.62	-2.47		Male	Gambia
C318	14.30003552	C3	P01024-23-1663	Confirmed TB	Negative	-1.62	-2.47		Male	Gambia
C318	12.29146232	C5	P01031	Confirmed TB	Negative	-1.62	-2.47		Male	Gambia
C318	10.37926489	TIMP1	P01033-24-207	Confirmed TB	Negative	-1.62	-2.47		Male	Gambia
C318	10.42262272	CST3	P01034	Confirmed TB	Negative	-1.62	-2.47		Male	Gambia
C318	12.32802339	KNG1	P01042	Confirmed TB	Negative	-1.62	-2.47		Male	Gambia
C318	10.54508962	TGFB1	P01137	Confirmed TB	Negative	-1.62	-2.47		Male	Gambia
C318	9.005326068	IGF2	P01344	Confirmed TB	Negative	-1.62	-2.47		Male	Gambia
C318	9.838971824	IGF2	P01344-25-91	Confirmed TB	Negative	-1.62	-2.47		Male	Gambia
C318	13.20927783	JCHAIN	P01591	Confirmed TB	Negative	-1.62	-2.47		Male	Gambia
C318	8.922220729	JCHAIN	P01591-23-159	Confirmed TB	Negative	-1.62	-2.47		Male	Gambia
C318	13.99844776	IGKV1D-33	P01593	Confirmed TB	Negative	-1.62	-2.47		Male	Gambia
C318	16.20340598	IGKV1D-33	P01593-23-117	Confirmed TB	Negative	-1.62	-2.47		Male	Gambia
C318	12.66037874	IGKV1-39	P01597	Confirmed TB	Negative	-1.62	-2.47		Male	Gambia
C318	10.94425123	IGKV1-17	P01599	Confirmed TB	Negative	-1.62	-2.47		Male	Gambia
C318	10.57792084	IGKV1-5	P01602	Confirmed TB	Negative	-1.62	-2.47		Male	Gambia
C318	11.2470851	IGKV1-5	P01602-23-117	Confirmed TB	Negative	-1.62	-2.47		Male	Gambia
C318	11.66518804	IGKV3-20	P01619	Confirmed TB	Negative	-1.62	-2.47		Male	Gambia
C318	17.85305851	IGKV3-20	P01619-21-116	Confirmed TB	Negative	-1.62	-2.47		Male	Gambia
C318	11.51947844	IGLV1-47	P01700	Confirmed TB	Negative	-1.62	-2.47		Male	Gambia
C318	10.84546533	IGLV1-47	P01700-20-117	Confirmed TB	Negative	-1.62	-2.47		Male	Gambia
C318	12.20780013	IGLV1-51	P01701	Confirmed TB	Negative	-1.62	-2.47		Male	Gambia
C318	16.32709973	IGLV1-51	P01701-20-117	Confirmed TB	Negative	-1.62	-2.47		Male	Gambia
C318	15.21354945	IGLV1-40	P01703-20-118	Confirmed TB	Negative	-1.62	-2.47		Male	Gambia
C318	8.953908475	IGLV2-14	P01704	Confirmed TB	Negative	-1.62	-2.47		Male	Gambia
C318	9.256320678	IGLV3-19	P01714	Confirmed TB	Negative	-1.62	-2.47		Male	Gambia
C318	15.2647945	IGLV3-19	P01714-21-112	Confirmed TB	Negative	-1.62	-2.47		Male	Gambia
C318	11.72325135	IGLV3-25	P01717	Confirmed TB	Negative	-1.62	-2.47		Male	Gambia
C318	14.9601975	IGLV3-27	P01718-21-113	Confirmed TB	Negative	-1.62	-2.47		Male	Gambia
C318	10.97176575	IGLV6-57	P01721-20-117	Confirmed TB	Negative	-1.62	-2.47		Male	Gambia
C318	13.73457876	IGHV1-69	P01742	Confirmed TB	Negative	-1.62	-2.47		Male	Gambia
C318	15.27533335	IGHV1-46	P01743	Confirmed TB	Negative	-1.62	-2.47		Male	Gambia
C318	15.48310823	IGHV3-11	P01762-20-117	Confirmed TB	Negative	-1.62	-2.47		Male	Gambia
C318	12.4597817	IGHV3-23	P01764	Confirmed TB	Negative	-1.62	-2.47		Male	Gambia
C318	16.0182042	IGHV3-23	P01764-20-117	Confirmed TB	Negative	-1.62	-2.47		Male	Gambia
C318	8.543641285	IGHV3-13	P01766	Confirmed TB	Negative	-1.62	-2.47		Male	Gambia
C318	13.71764995	IGHV3-53	P01767-20-116	Confirmed TB	Negative	-1.62	-2.47		Male	Gambia
C318	15.55340248	IGHV3-30	P01768-20-117	Confirmed TB	Negative	-1.62	-2.47		Male	Gambia
C318	16.21706357	IGHV3-33	P01772	Confirmed TB	Negative	-1.62	-2.47		Male	Gambia
C318	10.42266022	IGHV3-7	P01780	Confirmed TB	Negative	-1.62	-2.47		Male	Gambia
C318	12.72134583	IGHV3-7	P01780-20-117	Confirmed TB	Negative	-1.62	-2.47		Male	Gambia
C318	10.23183369	IGHV3-9	P01782	Confirmed TB	Negative	-1.62	-2.47		Male	Gambia
C318	9.89602088	IGHV2-5	P01817	Confirmed TB	Negative	-1.62	-2.47		Male	Gambia
C318	10.6080889	IGHV4-39	P01824	Confirmed TB	Negative	-1.62	-2.47		Male	Gambia
C318	10.68787986	IGHV4-39	P01824-27-125	Confirmed TB	Negative	-1.62	-2.47		Male	Gambia
C318	10.13546841	PIGR	P01833	Confirmed TB	Negative	-1.62	-2.47		Male	Gambia
C318	10.47871916	PIGR	P01833-19-764	Confirmed TB	Negative	-1.62	-2.47		Male	Gambia
C318	13.19174375	IGKC	P01834	Confirmed TB	Negative	-1.62	-2.47		Male	Gambia
C318	9.833026018	IGHE	P01854	Confirmed TB	Negative	-1.62	-2.47		Male	Gambia
C318	14.04944305	IGHG1	P01857	Confirmed TB	Negative	-1.62	-2.47		Male	Gambia
C318	11.76665962	IGHG1	P01857-1-330	Confirmed TB	Negative	-1.62	-2.47		Male	Gambia
C318	12.05217483	IGHG2	P01859	Confirmed TB	Negative	-1.62	-2.47		Male	Gambia
C318	12.74626296	IGHG3	P01860	Confirmed TB	Negative	-1.62	-2.47		Male	Gambia
C318	14.02396077	IGHG4	P01861	Confirmed TB	Negative	-1.62	-2.47		Male	Gambia
C318	12.76315884	IGHM	P01871	Confirmed TB	Negative	-1.62	-2.47		Male	Gambia
C318	10.30141218	IGHM	P01871-1-453	Confirmed TB	Negative	-1.62	-2.47		Male	Gambia
C318	14.44696599	IGHA1	P01876	Confirmed TB	Negative	-1.62	-2.47		Male	Gambia
C318	12.95755382	IGHA1	P01876-1-353	Confirmed TB	Negative	-1.62	-2.47		Male	Gambia
C318	13.60210875	IGHA2	P01877	Confirmed TB	Negative	-1.62	-2.47		Male	Gambia
C318	13.14385992	IGHA2	P01877-1-340	Confirmed TB	Negative	-1.62	-2.47		Male	Gambia
C318	11.92978309	IGHD	P01880	Confirmed TB	Negative	-1.62	-2.47		Male	Gambia
C318	9.382906139	IGHD	P01880-1-384	Confirmed TB	Negative	-1.62	-2.47		Male	Gambia
C318	11.78096245	HLA-B	P01889	Confirmed TB	Negative	-1.62	-2.47		Male	Gambia
C318	9.600529844	HBE1	P02100	Confirmed TB	Negative	-1.62	-2.47		Male	Gambia
C318	11.0308293	COL1A1	P02452	Confirmed TB	Negative	-1.62	-2.47		Male	Gambia
C318	13.69739976	COL1A1	P02452-1219-1464	Confirmed TB	Negative	-1.62	-2.47		Male	Gambia
C318	9.457941597	KRT14	P02533	Confirmed TB	Negative	-1.62	-2.47		Male	Gambia
C318	10.00963024	KRT6A	P02538	Confirmed TB	Negative	-1.62	-2.47		Male	Gambia
C318	9.70202402	SPTA1	P02549	Confirmed TB	Negative	-1.62	-2.47		Male	Gambia
C318	14.9541048	APOA1	P02647	Confirmed TB	Negative	-1.62	-2.47		Male	Gambia
C318	12.13537814	APOA1	P02647-25-266	Confirmed TB	Negative	-1.62	-2.47		Male	Gambia
C318	13.29471443	APOE	P02649	Confirmed TB	Negative	-1.62	-2.47		Male	Gambia
C318	12.7431752	APOA2	P02652	Confirmed TB	Negative	-1.62	-2.47		Male	Gambia
C318	13.36390845	APOC1	P02654	Confirmed TB	Negative	-1.62	-2.47		Male	Gambia
C318	14.18583799	APOC1	P02654-29-83	Confirmed TB	Negative	-1.62	-2.47		Male	Gambia
C318	12.17494149	APOC2	P02655	Confirmed TB	Negative	-1.62	-2.47		Male	Gambia
C318	9.528067997	APOC2	P02655-23-101	Confirmed TB	Negative	-1.62	-2.47		Male	Gambia
C318	12.60806713	APOC2	P02655-29-101	Confirmed TB	Negative	-1.62	-2.47		Male	Gambia
C318	11.49386596	APOC3	P02656	Confirmed TB	Negative	-1.62	-2.47		Male	Gambia
C318	12.89772352	APOC3	P02656-21-99	Confirmed TB	Negative	-1.62	-2.47		Male	Gambia
C318	12.46598614	FGA	P02671	Confirmed TB	Negative	-1.62	-2.47		Male	Gambia
C318	13.5825049	FGA	P02671-20-35	Confirmed TB	Negative	-1.62	-2.47		Male	Gambia
C318	13.46186052	FGB	P02675	Confirmed TB	Negative	-1.62	-2.47		Male	Gambia
C318	16.65008343	FGB	P02675-31-44	Confirmed TB	Negative	-1.62	-2.47		Male	Gambia
C318	12.73704991	FGG	P02679	Confirmed TB	Negative	-1.62	-2.47		Male	Gambia
C318	9.633817959	FGG	P02679-27-453	Confirmed TB	Negative	-1.62	-2.47		Male	Gambia
C318	11.41510822	SLC4A1	P02730	Confirmed TB	Negative	-1.62	-2.47		Male	Gambia
C318	9.533846257	CRP	P02741	Confirmed TB	Negative	-1.62	-2.47		Male	Gambia
C318	11.39903603	APCS	P02743	Confirmed TB	Negative	-1.62	-2.47		Male	Gambia
C318	10.64696008	C1QA	P02745	Confirmed TB	Negative	-1.62	-2.47		Male	Gambia
C318	12.65505807	C1QB	P02746	Confirmed TB	Negative	-1.62	-2.47		Male	Gambia
C318	13.25462936	C1QC	P02747	Confirmed TB	Negative	-1.62	-2.47		Male	Gambia
C318	11.70285441	C9	P02748	Confirmed TB	Negative	-1.62	-2.47		Male	Gambia
C318	11.71071189	APOH	P02749	Confirmed TB	Negative	-1.62	-2.47		Male	Gambia
C318	14.94637554	LRG1	P02750	Confirmed TB	Negative	-1.62	-2.47		Male	Gambia
C318	9.926102165	LRG1	P02750-36-347	Confirmed TB	Negative	-1.62	-2.47		Male	Gambia
C318	11.52617967	FN1	P02751	Confirmed TB	Negative	-1.62	-2.47		Male	Gambia
C318	11.50344692	RBP4	P02753	Confirmed TB	Negative	-1.62	-2.47		Male	Gambia
C318	12.66228359	AMBP	P02760	Confirmed TB	Negative	-1.62	-2.47		Male	Gambia
C318	10.09592933	AMBP	P02760-206-352	Confirmed TB	Negative	-1.62	-2.47		Male	Gambia
C318	12.89736172	ORM1	P02763	Confirmed TB	Negative	-1.62	-2.47		Male	Gambia
C318	12.21680976	AHSG	P02765	Confirmed TB	Negative	-1.62	-2.47		Male	Gambia
C318	12.57230173	TTR	P02766	Confirmed TB	Negative	-1.62	-2.47		Male	Gambia
C318	13.86623216	ALB	P02768	Confirmed TB	Negative	-1.62	-2.47		Male	Gambia
C318	11.78485259	ALB	P02768-25-609	Confirmed TB	Negative	-1.62	-2.47		Male	Gambia
C318	12.73972659	GC	P02774	Confirmed TB	Negative	-1.62	-2.47		Male	Gambia
C318	13.03284925	PPBP	P02775	Confirmed TB	Negative	-1.62	-2.47		Male	Gambia
C318	13.77229675	PPBP	P02775-35-128	Confirmed TB	Negative	-1.62	-2.47		Male	Gambia
C318	11.81227166	PF4	P02776	Confirmed TB	Negative	-1.62	-2.47		Male	Gambia
C318	11.4990001	TFRC	P02786	Confirmed TB	Negative	-1.62	-2.47		Male	Gambia
C318	14.12418179	TF	P02787	Confirmed TB	Negative	-1.62	-2.47		Male	Gambia
C318	11.13271687	TF	P02787-20-698	Confirmed TB	Negative	-1.62	-2.47		Male	Gambia
C318	10.47073539	LTF	P02788	Confirmed TB	Negative	-1.62	-2.47		Male	Gambia
C318	11.8408448	LTF	P02788-20-710	Confirmed TB	Negative	-1.62	-2.47		Male	Gambia
C318	13.08235714	HPX	P02790	Confirmed TB	Negative	-1.62	-2.47		Male	Gambia
C318	8.765812918	HPX	P02790-24-462	Confirmed TB	Negative	-1.62	-2.47		Male	Gambia
C318	9.453170689	ANG	P03950	Confirmed TB	Negative	-1.62	-2.47		Male	Gambia
C318	10.7436706	F11	P03951	Confirmed TB	Negative	-1.62	-2.47		Male	Gambia
C318	12.06885368	KLKB1	P03952	Confirmed TB	Negative	-1.62	-2.47		Male	Gambia
C318	13.90129399	KLKB1	P03952-20-390	Confirmed TB	Negative	-1.62	-2.47		Male	Gambia
C318	12.0086461	C4BPA	P04003	Confirmed TB	Negative	-1.62	-2.47		Male	Gambia
C318	13.99614341	VTN	P04004	Confirmed TB	Negative	-1.62	-2.47		Male	Gambia
C318	9.701366783	CAT	P04040	Confirmed TB	Negative	-1.62	-2.47		Male	Gambia
C318	12.2359446	FUCA1	P04066	Confirmed TB	Negative	-1.62	-2.47		Male	Gambia
C318	10.83484415	PROC	P04070	Confirmed TB	Negative	-1.62	-2.47		Male	Gambia
C318	9.988613319	ALDOA	P04075	Confirmed TB	Negative	-1.62	-2.47		Male	Gambia
C318	10.16499575	ANXA1	P04083	Confirmed TB	Negative	-1.62	-2.47		Male	Gambia
C318	12.45299009	APOB	P04114	Confirmed TB	Negative	-1.62	-2.47		Male	Gambia
C318	10.85294389	APOB	P04114-28-4563	Confirmed TB	Negative	-1.62	-2.47		Male	Gambia
C318	11.31366757	LCAT	P04180	Confirmed TB	Negative	-1.62	-2.47		Male	Gambia
C318	12.54282661	HRG	P04196	Confirmed TB	Negative	-1.62	-2.47		Male	Gambia
C318	10.10241148	HRG	P04196-19-525	Confirmed TB	Negative	-1.62	-2.47		Male	Gambia
C318	13.74596171	A1BG	P04217	Confirmed TB	Negative	-1.62	-2.47		Male	Gambia
C318	10.21322088	A1BG	P04217-22-495	Confirmed TB	Negative	-1.62	-2.47		Male	Gambia
C318	9.6782986	KRT1	P04264	Confirmed TB	Negative	-1.62	-2.47		Male	Gambia
C318	10.46695478	VWF	P04275	Confirmed TB	Negative	-1.62	-2.47		Male	Gambia
C318	12.96767918	SHBG	P04278	Confirmed TB	Negative	-1.62	-2.47		Male	Gambia
C318	11.0304696	GAPDH	P04406	Confirmed TB	Negative	-1.62	-2.47		Male	Gambia
C318	13.632721	IGKV1-16	P04430	Confirmed TB	Negative	-1.62	-2.47		Male	Gambia
C318	12.86830586	IGKV3-11	P04433	Confirmed TB	Negative	-1.62	-2.47		Male	Gambia
C318	17.87900189	IGKV3-11	P04433-21-115	Confirmed TB	Negative	-1.62	-2.47		Male	Gambia
C318	9.602645819	HLA-A	P04439	Confirmed TB	Negative	-1.62	-2.47		Male	Gambia
C318	10.08382454	CAPNS1	P04632	Confirmed TB	Negative	-1.62	-2.47		Male	Gambia
C318	10.84283056	HSPB1	P04792	Confirmed TB	Negative	-1.62	-2.47		Male	Gambia
C318	9.634529797	RPN1	P04843	Confirmed TB	Negative	-1.62	-2.47		Male	Gambia
C318	9.632172851	RPN2	P04844	Confirmed TB	Negative	-1.62	-2.47		Male	Gambia
C318	9.910570225	GNAI2	P04899	Confirmed TB	Negative	-1.62	-2.47		Male	Gambia
C318	9.609176303	ALDOB	P05062	Confirmed TB	Negative	-1.62	-2.47		Male	Gambia
C318	10.80531293	APP	P05067	Confirmed TB	Negative	-1.62	-2.47		Male	Gambia
C318	10.53922511	APOD	P05090	Confirmed TB	Negative	-1.62	-2.47		Male	Gambia
C318	11.77473879	APOD	P05090-21-189	Confirmed TB	Negative	-1.62	-2.47		Male	Gambia
C318	10.37744048	ITGB3	P05106	Confirmed TB	Negative	-1.62	-2.47		Male	Gambia
C318	9.142415869	S100A8	P05109	Confirmed TB	Negative	-1.62	-2.47		Male	Gambia
C318	10.23923243	SERPINA5	P05154	Confirmed TB	Negative	-1.62	-2.47		Male	Gambia
C318	12.92724229	SERPING1	P05155	Confirmed TB	Negative	-1.62	-2.47		Male	Gambia
C318	10.09193216	SERPING1	P05155-23-500	Confirmed TB	Negative	-1.62	-2.47		Male	Gambia
C318	12.18987821	CFI	P05156	Confirmed TB	Negative	-1.62	-2.47		Male	Gambia
C318	11.62777209	F13B	P05160	Confirmed TB	Negative	-1.62	-2.47		Male	Gambia
C318	11.9940636	MPO	P05164	Confirmed TB	Negative	-1.62	-2.47		Male	Gambia
C318	11.43150054	ICAM1	P05362	Confirmed TB	Negative	-1.62	-2.47		Male	Gambia
C318	8.906314633	RPLP0	P05388	Confirmed TB	Negative	-1.62	-2.47		Male	Gambia
C318	11.11332082	CLEC3B	P05452	Confirmed TB	Negative	-1.62	-2.47		Male	Gambia
C318	11.89192727	CLEC3B	P05452-22-202	Confirmed TB	Negative	-1.62	-2.47		Male	Gambia
C318	11.63542538	SERPINA7	P05543	Confirmed TB	Negative	-1.62	-2.47		Male	Gambia
C318	13.12134683	SERPIND1	P05546	Confirmed TB	Negative	-1.62	-2.47		Male	Gambia
C318	10.00127782	ITGB1	P05556	Confirmed TB	Negative	-1.62	-2.47		Male	Gambia
C318	11.94957772	BCHE	P06276	Confirmed TB	Negative	-1.62	-2.47		Male	Gambia
C318	9.995348345	IGKV4-1	P06312	Confirmed TB	Negative	-1.62	-2.47		Male	Gambia
C318	13.22389282	IGKV4-1	P06312-21-121	Confirmed TB	Negative	-1.62	-2.47		Male	Gambia
C318	8.171112288	IGHV4-34	P06331	Confirmed TB	Negative	-1.62	-2.47		Male	Gambia
C318	11.73793636	GSN	P06396	Confirmed TB	Negative	-1.62	-2.47		Male	Gambia
C318	18.13753342	GSN	P06396-28-782	Confirmed TB	Negative	-1.62	-2.47		Male	Gambia
C318	10.88182885	PTMA	P06454	Confirmed TB	Negative	-1.62	-2.47		Male	Gambia
C318	10.5283263	ATP5F1B	P06576	Confirmed TB	Negative	-1.62	-2.47		Male	Gambia
C318	12.87712011	C2	P06681	Confirmed TB	Negative	-1.62	-2.47		Male	Gambia
C318	9.220441036	S100A9	P06702	Confirmed TB	Negative	-1.62	-2.47		Male	Gambia
C318	13.20065539	APOA4	P06727	Confirmed TB	Negative	-1.62	-2.47		Male	Gambia
C318	9.256582858	APOA4	P06727-21-396	Confirmed TB	Negative	-1.62	-2.47		Male	Gambia
C318	11.06427367	ENO1	P06733	Confirmed TB	Negative	-1.62	-2.47		Male	Gambia
C318	9.498903237	PYGL	P06737	Confirmed TB	Negative	-1.62	-2.47		Male	Gambia
C318	14.25688651	NPM1	P06748	Confirmed TB	Negative	-1.62	-2.47		Male	Gambia
C318	9.341915537	TPM3	P06753	Confirmed TB	Negative	-1.62	-2.47		Male	Gambia
C318	10.85185328	LDHB	P07195	Confirmed TB	Negative	-1.62	-2.47		Male	Gambia
C318	11.49774152	PROS1	P07225	Confirmed TB	Negative	-1.62	-2.47		Male	Gambia
C318	10.23043855	P4HB	P07237	Confirmed TB	Negative	-1.62	-2.47		Male	Gambia
C318	9.784860238	CSF1R	P07333	Confirmed TB	Negative	-1.62	-2.47		Male	Gambia
C318	11.32986629	C8A	P07357	Confirmed TB	Negative	-1.62	-2.47		Male	Gambia
C318	11.86776447	C8B	P07358	Confirmed TB	Negative	-1.62	-2.47		Male	Gambia
C318	10.43155126	GP1BA	P07359	Confirmed TB	Negative	-1.62	-2.47		Male	Gambia
C318	12.25335117	C8G	P07360	Confirmed TB	Negative	-1.62	-2.47		Male	Gambia
C318	9.711913268	CAPN1	P07384	Confirmed TB	Negative	-1.62	-2.47		Male	Gambia
C318	10.83562764	TUBB	P07437	Confirmed TB	Negative	-1.62	-2.47		Male	Gambia
C318	12.45727373	PFN1	P07737	Confirmed TB	Negative	-1.62	-2.47		Male	Gambia
C318	9.145610893	BPGM	P07738	Confirmed TB	Negative	-1.62	-2.47		Male	Gambia
C318	14.27574354	EPRS1	P07814	Confirmed TB	Negative	-1.62	-2.47		Male	Gambia
C318	10.1978494	HSP90AA1	P07900	Confirmed TB	Negative	-1.62	-2.47		Male	Gambia
C318	11.2650085	HNRNPC	P07910	Confirmed TB	Negative	-1.62	-2.47		Male	Gambia
C318	9.613799684	TPM2	P07951	Confirmed TB	Negative	-1.62	-2.47		Male	Gambia
C318	11.60383704	SFTPB	P07988	Confirmed TB	Negative	-1.62	-2.47		Male	Gambia
C318	12.69500507	THBS1	P07996	Confirmed TB	Negative	-1.62	-2.47		Male	Gambia
C318	12.56257552	THBS1	P07996-19-1170	Confirmed TB	Negative	-1.62	-2.47		Male	Gambia
C318	15.15421178	ANXA6	P08133	Confirmed TB	Negative	-1.62	-2.47		Male	Gambia
C318	9.691846725	RHOC	P08134	Confirmed TB	Negative	-1.62	-2.47		Male	Gambia
C318	14.78453999	SERPINA6	P08185	Confirmed TB	Negative	-1.62	-2.47		Male	Gambia
C318	9.398680703	SLC3A2	P08195	Confirmed TB	Negative	-1.62	-2.47		Male	Gambia
C318	10.44036818	HSP90AB1	P08238	Confirmed TB	Negative	-1.62	-2.47		Male	Gambia
C318	9.682832844	HSP90AB1	P08238-2-724	Confirmed TB	Negative	-1.62	-2.47		Male	Gambia
C318	11.28967516	MMP2	P08253	Confirmed TB	Negative	-1.62	-2.47		Male	Gambia
C318	9.007129227	SOD3	P08294	Confirmed TB	Negative	-1.62	-2.47		Male	Gambia
C318	11.91344879	MGP	P08493	Confirmed TB	Negative	-1.62	-2.47		Male	Gambia
C318	10.55864469	ITGA2B	P08514	Confirmed TB	Negative	-1.62	-2.47		Male	Gambia
C318	10.9287751	LPA	P08519	Confirmed TB	Negative	-1.62	-2.47		Male	Gambia
C318	10.00038726	PLEK	P08567	Confirmed TB	Negative	-1.62	-2.47		Male	Gambia
C318	11.61852206	CD14	P08571	Confirmed TB	Negative	-1.62	-2.47		Male	Gambia
C318	10.28941934	CD14	P08571-20-367	Confirmed TB	Negative	-1.62	-2.47		Male	Gambia
C318	8.964576365	MYL3	P08590	Confirmed TB	Negative	-1.62	-2.47		Male	Gambia
C318	12.48755411	CFH	P08603	Confirmed TB	Negative	-1.62	-2.47		Male	Gambia
C318	9.436313793	FCGR3A	P08637	Confirmed TB	Negative	-1.62	-2.47		Male	Gambia
C318	12.43604765	FCGR3A	P08637-17-254	Confirmed TB	Negative	-1.62	-2.47		Male	Gambia
C318	11.29080749	VIM	P08670	Confirmed TB	Negative	-1.62	-2.47		Male	Gambia
C318	12.5221495	SERPINF2	P08697	Confirmed TB	Negative	-1.62	-2.47		Male	Gambia
C318	17.1913867	SERPINF2	P08697-40-491	Confirmed TB	Negative	-1.62	-2.47		Male	Gambia
C318	9.49445014	F7	P08709	Confirmed TB	Negative	-1.62	-2.47		Male	Gambia
C318	9.719116269	KRT16	P08779	Confirmed TB	Negative	-1.62	-2.47		Male	Gambia
C318	10.93841178	IGFBP1	P08833	Confirmed TB	Negative	-1.62	-2.47		Male	Gambia
C318	9.433039451	DBH	P09172	Confirmed TB	Negative	-1.62	-2.47		Male	Gambia
C318	11.30464555	GSTP1	P09211	Confirmed TB	Negative	-1.62	-2.47		Male	Gambia
C318	11.70359626	LGALS1	P09382	Confirmed TB	Negative	-1.62	-2.47		Male	Gambia
C318	10.14273633	SPARC	P09486	Confirmed TB	Negative	-1.62	-2.47		Male	Gambia
C318	9.603636526	TPM1	P09493	Confirmed TB	Negative	-1.62	-2.47		Male	Gambia
C318	12.38556122	C1S	P09871	Confirmed TB	Negative	-1.62	-2.47		Male	Gambia
C318	9.962066942	LTA4H	P09960	Confirmed TB	Negative	-1.62	-2.47		Male	Gambia
C318	13.27045039	C4A	P0C0L4	Confirmed TB	Negative	-1.62	-2.47		Male	Gambia
C318	12.23406849	C4B	P0C0L5	Confirmed TB	Negative	-1.62	-2.47		Male	Gambia
C318	9.160829475	C4B	P0C0L5-757-1446	Confirmed TB	Negative	-1.62	-2.47		Male	Gambia
C318	9.591106325	SAA1	P0DJI8	Confirmed TB	Negative	-1.62	-2.47		Male	Gambia
C318	9.914476727	SAA2	P0DJI9	Confirmed TB	Negative	-1.62	-2.47		Male	Gambia
C318	11.99177551	SAA2	P0DJI9-19-122	Confirmed TB	Negative	-1.62	-2.47		Male	Gambia
C318	11.05117927	HSPA1A	P0DMV8	Confirmed TB	Negative	-1.62	-2.47		Male	Gambia
C318	9.56793677	HSPA1A	P0DMV8-2-641	Confirmed TB	Negative	-1.62	-2.47		Male	Gambia
C318	12.73171398	IGLC2	P0DOY2	Confirmed TB	Negative	-1.62	-2.47		Male	Gambia
C318	20.63988337	IGLC2	P0DOY2-1-106	Confirmed TB	Negative	-1.62	-2.47		Male	Gambia
C318	9.756064448	IGLC3	P0DOY3	Confirmed TB	Negative	-1.62	-2.47		Male	Gambia
C318	9.331001993	IGHV1-8	P0DP01	Confirmed TB	Negative	-1.62	-2.47		Male	Gambia
C318	15.17181914	IGHV4-38-2	P0DP08-20-117	Confirmed TB	Negative	-1.62	-2.47		Male	Gambia
C318	9.685835222	CALM1	P0DP23	Confirmed TB	Negative	-1.62	-2.47		Male	Gambia
C318	12.94532925	IGHV3-38-3	P0DTE1	Confirmed TB	Negative	-1.62	-2.47		Male	Gambia
C318	9.003191324	SRGN	P10124	Confirmed TB	Negative	-1.62	-2.47		Male	Gambia
C318	8.378540111	TXN	P10599	Confirmed TB	Negative	-1.62	-2.47		Male	Gambia
C318	9.620747336	TXN	P10599-2-105	Confirmed TB	Negative	-1.62	-2.47		Male	Gambia
C318	9.368847158	CTSA	P10619	Confirmed TB	Negative	-1.62	-2.47		Male	Gambia
C318	11.28802825	C7	P10643	Confirmed TB	Negative	-1.62	-2.47		Male	Gambia
C318	9.382662666	PRKAR1A	P10644	Confirmed TB	Negative	-1.62	-2.47		Male	Gambia
C318	9.125472916	KIT	P10721	Confirmed TB	Negative	-1.62	-2.47		Male	Gambia
C318	9.408155118	HSPD1	P10809	Confirmed TB	Negative	-1.62	-2.47		Male	Gambia
C318	13.97270447	CLU	P10909	Confirmed TB	Negative	-1.62	-2.47		Male	Gambia
C318	9.391892237	CLU	P10909-23-449	Confirmed TB	Negative	-1.62	-2.47		Male	Gambia
C318	10.9793943	HSPA5	P11021	Confirmed TB	Negative	-1.62	-2.47		Male	Gambia
C318	10.648231	HSPA8	P11142	Confirmed TB	Negative	-1.62	-2.47		Male	Gambia
C318	9.670012596	SLC2A1	P11166	Confirmed TB	Negative	-1.62	-2.47		Male	Gambia
C318	9.706636445	SLC2A3	P11169	Confirmed TB	Negative	-1.62	-2.47		Male	Gambia
C318	9.219166396	EPB41	P11171	Confirmed TB	Negative	-1.62	-2.47		Male	Gambia
C318	9.87547291	MBL2	P11226	Confirmed TB	Negative	-1.62	-2.47		Male	Gambia
C318	9.748307689	SPTB	P11277	Confirmed TB	Negative	-1.62	-2.47		Male	Gambia
C318	10.32474304	G6PD	P11413	Confirmed TB	Negative	-1.62	-2.47		Male	Gambia
C318	9.323841275	MTHFD1	P11586	Confirmed TB	Negative	-1.62	-2.47		Male	Gambia
C318	11.09388832	CETP	P11597	Confirmed TB	Negative	-1.62	-2.47		Male	Gambia
C318	12.57432181	CETP	P11597-18-493	Confirmed TB	Negative	-1.62	-2.47		Male	Gambia
C318	9.612341111	COL6A3	P12111	Confirmed TB	Negative	-1.62	-2.47		Male	Gambia
C318	11.04401994	COL6A3	P12111-26-3177	Confirmed TB	Negative	-1.62	-2.47		Male	Gambia
C318	9.192804541	SLC25A4	P12235	Confirmed TB	Negative	-1.62	-2.47		Male	Gambia
C318	11.08417475	SLC25A6	P12236	Confirmed TB	Negative	-1.62	-2.47		Male	Gambia
C318	11.00770994	F5	P12259	Confirmed TB	Negative	-1.62	-2.47		Male	Gambia
C318	10.06850651	ACTN1	P12814	Confirmed TB	Negative	-1.62	-2.47		Male	Gambia
C318	9.487434483	CDH1	P12830	Confirmed TB	Negative	-1.62	-2.47		Male	Gambia
C318	9.115080261	SRC	P12931	Confirmed TB	Negative	-1.62	-2.47		Male	Gambia
C318	9.022766766	GP1BB	P13224	Confirmed TB	Negative	-1.62	-2.47		Male	Gambia
C318	10.56640168	NCAM1	P13591	Confirmed TB	Negative	-1.62	-2.47		Male	Gambia
C318	10.82408074	ICAM2	P13598	Confirmed TB	Negative	-1.62	-2.47		Male	Gambia
C318	10.27078894	EEF2	P13639	Confirmed TB	Negative	-1.62	-2.47		Male	Gambia
C318	9.879486665	KRT10	P13645	Confirmed TB	Negative	-1.62	-2.47		Male	Gambia
C318	9.217148105	KRT5	P13647	Confirmed TB	Negative	-1.62	-2.47		Male	Gambia
C318	11.70916083	C6	P13671	Confirmed TB	Negative	-1.62	-2.47		Male	Gambia
C318	9.217033518	ALAD	P13716	Confirmed TB	Negative	-1.62	-2.47		Male	Gambia
C318	10.54265598	LCP1	P13796	Confirmed TB	Negative	-1.62	-2.47		Male	Gambia
C318	9.602152219	APEH	P13798	Confirmed TB	Negative	-1.62	-2.47		Male	Gambia
C318	8.664307725	ETFA	P13804	Confirmed TB	Negative	-1.62	-2.47		Male	Gambia
C318	10.72787307	SELL	P14151	Confirmed TB	Negative	-1.62	-2.47		Male	Gambia
C318	10.50716016	NID1	P14543	Confirmed TB	Negative	-1.62	-2.47		Male	Gambia
C318	10.16610717	PKM	P14618	Confirmed TB	Negative	-1.62	-2.47		Male	Gambia
C318	10.98627878	HSP90B1	P14625	Confirmed TB	Negative	-1.62	-2.47		Male	Gambia
C318	9.444957288	GP9	P14770	Confirmed TB	Negative	-1.62	-2.47		Male	Gambia
C318	12.02703752	MMP9	P14780	Confirmed TB	Negative	-1.62	-2.47		Male	Gambia
C318	10.92408122	MMP9	P14780-20-93	Confirmed TB	Negative	-1.62	-2.47		Male	Gambia
C318	10.15804269	RAC2	P15153	Confirmed TB	Negative	-1.62	-2.47		Male	Gambia
C318	11.35807668	CPN1	P15169	Confirmed TB	Negative	-1.62	-2.47		Male	Gambia
C318	9.157164721	GSPT1	P15170	Confirmed TB	Negative	-1.62	-2.47		Male	Gambia
C318	10.70567842	NME1	P15531	Confirmed TB	Negative	-1.62	-2.47		Male	Gambia
C318	10.74804169	IGLL1	P15814	Confirmed TB	Negative	-1.62	-2.47		Male	Gambia
C318	10.93031862	CD44	P16070	Confirmed TB	Negative	-1.62	-2.47		Male	Gambia
C318	9.852840194	ANK1	P16157	Confirmed TB	Negative	-1.62	-2.47		Male	Gambia
C318	9.425618561	GLB1	P16278	Confirmed TB	Negative	-1.62	-2.47		Male	Gambia
C318	9.637937322	PECAM1	P16284	Confirmed TB	Negative	-1.62	-2.47		Male	Gambia
C318	9.560033388	EPB42	P16452	Confirmed TB	Negative	-1.62	-2.47		Male	Gambia
C318	9.08062403	ATP2A2	P16615	Confirmed TB	Negative	-1.62	-2.47		Male	Gambia
C318	9.961382884	CD36	P16671	Confirmed TB	Negative	-1.62	-2.47		Male	Gambia
C318	9.217925097	FAH	P16930	Confirmed TB	Negative	-1.62	-2.47		Male	Gambia
C318	10.36409692	GOT1	P17174	Confirmed TB	Negative	-1.62	-2.47		Male	Gambia
C318	9.478226149	ITGA2	P17301	Confirmed TB	Negative	-1.62	-2.47		Male	Gambia
C318	10.25337339	IGFBP3	P17936	Confirmed TB	Negative	-1.62	-2.47		Male	Gambia
C318	9.453023544	PSMC3	P17980	Confirmed TB	Negative	-1.62	-2.47		Male	Gambia
C318	10.45012678	TCP1	P17987	Confirmed TB	Negative	-1.62	-2.47		Male	Gambia
C318	10.03268946	ALOX12	P18054	Confirmed TB	Negative	-1.62	-2.47		Male	Gambia
C318	10.86118872	VCL	P18206	Confirmed TB	Negative	-1.62	-2.47		Male	Gambia
C318	12.52632962	LBP	P18428	Confirmed TB	Negative	-1.62	-2.47		Male	Gambia
C318	10.96012189	PGAM1	P18669	Confirmed TB	Negative	-1.62	-2.47		Male	Gambia
C318	9.262761539	SDC1	P18827	Confirmed TB	Negative	-1.62	-2.47		Male	Gambia
C318	9.63821365	GNAZ	P19086	Confirmed TB	Negative	-1.62	-2.47		Male	Gambia
C318	10.74197404	VCAM1	P19320	Confirmed TB	Negative	-1.62	-2.47		Male	Gambia
C318	9.339335437	HK1	P19367	Confirmed TB	Negative	-1.62	-2.47		Male	Gambia
C318	11.62843094	ORM2	P19652	Confirmed TB	Negative	-1.62	-2.47		Male	Gambia
C318	11.89029202	ORM2	P19652-19-201	Confirmed TB	Negative	-1.62	-2.47		Male	Gambia
C318	12.14128633	ITIH2	P19823	Confirmed TB	Negative	-1.62	-2.47		Male	Gambia
C318	12.4511604	ITIH1	P19827	Confirmed TB	Negative	-1.62	-2.47		Male	Gambia
C318	8.851545742	RAB6A	P20340	Confirmed TB	Negative	-1.62	-2.47		Male	Gambia
C318	9.977048846	PSMB1	P20618	Confirmed TB	Negative	-1.62	-2.47		Male	Gambia
C318	10.72219558	PZP	P20742	Confirmed TB	Negative	-1.62	-2.47		Male	Gambia
C318	11.81670359	C4BPB	P20851	Confirmed TB	Negative	-1.62	-2.47		Male	Gambia
C318	9.121456996	COL5A1	P20908	Confirmed TB	Negative	-1.62	-2.47		Male	Gambia
C318	9.481825421	CSRP1	P21291	Confirmed TB	Negative	-1.62	-2.47		Male	Gambia
C318	10.82136335	FLNA	P21333	Confirmed TB	Negative	-1.62	-2.47		Male	Gambia
C318	11.15586614	CD9	P21926-2-228	Confirmed TB	Negative	-1.62	-2.47		Male	Gambia
C318	9.020843193	COMT	P21964	Confirmed TB	Negative	-1.62	-2.47		Male	Gambia
C318	9.431646389	TGM2	P21980	Confirmed TB	Negative	-1.62	-2.47		Male	Gambia
C318	10.59516375	TNXB	P22105	Confirmed TB	Negative	-1.62	-2.47		Male	Gambia
C318	9.819253638	PAICS	P22234	Confirmed TB	Negative	-1.62	-2.47		Male	Gambia
C318	9.4720232	UBA1	P22314	Confirmed TB	Negative	-1.62	-2.47		Male	Gambia
C318	13.22112608	GPX3	P22352	Confirmed TB	Negative	-1.62	-2.47		Male	Gambia
C318	9.785106455	NME2	P22392	Confirmed TB	Negative	-1.62	-2.47		Male	Gambia
C318	9.777640557	HNRNPA2B1	P22626	Confirmed TB	Negative	-1.62	-2.47		Male	Gambia
C318	12.62288845	CPN2	P22792	Confirmed TB	Negative	-1.62	-2.47		Male	Gambia
C318	13.03595721	PROZ	P22891	Confirmed TB	Negative	-1.62	-2.47		Male	Gambia
C318	9.886101825	MRC1	P22897	Confirmed TB	Negative	-1.62	-2.47		Male	Gambia
C318	11.35589081	IGHV1-2	P23083	Confirmed TB	Negative	-1.62	-2.47		Male	Gambia
C318	10.87720171	FBLN1	P23142	Confirmed TB	Negative	-1.62	-2.47		Male	Gambia
C318	9.214710534	FBLN1	P23142-30-703	Confirmed TB	Negative	-1.62	-2.47		Male	Gambia
C318	14.10475145	TCEA1	P23193	Confirmed TB	Negative	-1.62	-2.47		Male	Gambia
C318	9.353959123	ITGA6	P23229	Confirmed TB	Negative	-1.62	-2.47		Male	Gambia
C318	9.755865785	PPIB	P23284	Confirmed TB	Negative	-1.62	-2.47		Male	Gambia
C318	9.941223445	WARS1	P23381	Confirmed TB	Negative	-1.62	-2.47		Male	Gambia
C318	9.585770979	PTPRG	P23470	Confirmed TB	Negative	-1.62	-2.47		Male	Gambia
C318	9.328844234	AHCY	P23526	Confirmed TB	Negative	-1.62	-2.47		Male	Gambia
C318	10.27146631	CFL1	P23528	Confirmed TB	Negative	-1.62	-2.47		Male	Gambia
C318	10.17741098	PRTN3	P24158	Confirmed TB	Negative	-1.62	-2.47		Male	Gambia
C318	8.951586604	EEF1B2	P24534	Confirmed TB	Negative	-1.62	-2.47		Male	Gambia
C318	9.707676159	TBXAS1	P24557	Confirmed TB	Negative	-1.62	-2.47		Male	Gambia
C318	9.741919438	IGFBP6	P24592	Confirmed TB	Negative	-1.62	-2.47		Male	Gambia
C318	11.17572134	IGFBP5	P24593	Confirmed TB	Negative	-1.62	-2.47		Male	Gambia
C318	10.15438824	TNC	P24821	Confirmed TB	Negative	-1.62	-2.47		Male	Gambia
C318	9.275769617	MYL9	P24844	Confirmed TB	Negative	-1.62	-2.47		Male	Gambia
C318	9.870977167	AZGP1	P25311	Confirmed TB	Negative	-1.62	-2.47		Male	Gambia
C318	10.42579415	ATP5F1A	P25705	Confirmed TB	Negative	-1.62	-2.47		Male	Gambia
C318	9.260626156	PSMA1	P25786	Confirmed TB	Negative	-1.62	-2.47		Male	Gambia
C318	9.72557563	PSMA2	P25787	Confirmed TB	Negative	-1.62	-2.47		Male	Gambia
C318	9.471043284	PSMA3	P25788	Confirmed TB	Negative	-1.62	-2.47		Male	Gambia
C318	10.41604146	MSN	P26038	Confirmed TB	Negative	-1.62	-2.47		Male	Gambia
C318	11.77167358	S100A4	P26447	Confirmed TB	Negative	-1.62	-2.47		Male	Gambia
C318	11.47869941	EEF1G	P26641	Confirmed TB	Negative	-1.62	-2.47		Male	Gambia
C318	10.52304391	MST1	P26927	Confirmed TB	Negative	-1.62	-2.47		Male	Gambia
C318	10.76539935	STOM	P27105	Confirmed TB	Negative	-1.62	-2.47		Male	Gambia
C318	13.91668954	PON1	P27169	Confirmed TB	Negative	-1.62	-2.47		Male	Gambia
C318	9.434838223	YWHAQ	P27348	Confirmed TB	Negative	-1.62	-2.47		Male	Gambia
C318	9.205981094	CALR	P27797	Confirmed TB	Negative	-1.62	-2.47		Male	Gambia
C318	9.587623609	CANX	P27824	Confirmed TB	Negative	-1.62	-2.47		Male	Gambia
C318	10.83312865	CFP	P27918	Confirmed TB	Negative	-1.62	-2.47		Male	Gambia
C318	10.72281231	PSMA5	P28066	Confirmed TB	Negative	-1.62	-2.47		Male	Gambia
C318	9.197086441	PTPN6	P29350	Confirmed TB	Negative	-1.62	-2.47		Male	Gambia
C318	9.877585263	TKT	P29401	Confirmed TB	Negative	-1.62	-2.47		Male	Gambia
C318	11.91445128	SERPINA4	P29622	Confirmed TB	Negative	-1.62	-2.47		Male	Gambia
C318	9.220826439	EEF1D	P29692	Confirmed TB	Negative	-1.62	-2.47		Male	Gambia
C318	10.56967217	PRDX6	P30041	Confirmed TB	Negative	-1.62	-2.47		Male	Gambia
C318	9.629440416	BLVRB	P30043	Confirmed TB	Negative	-1.62	-2.47		Male	Gambia
C318	8.824622114	PRDX5	P30044	Confirmed TB	Negative	-1.62	-2.47		Male	Gambia
C318	10.51731109	PRDX3	P30048	Confirmed TB	Negative	-1.62	-2.47		Male	Gambia
C318	9.17218909	PEBP1	P30086	Confirmed TB	Negative	-1.62	-2.47		Male	Gambia
C318	10.62774373	PDIA3	P30101	Confirmed TB	Negative	-1.62	-2.47		Male	Gambia
C318	9.560992751	PPP2R1A	P30153	Confirmed TB	Negative	-1.62	-2.47		Male	Gambia
C318	9.768296494	SERPINB1	P30740	Confirmed TB	Negative	-1.62	-2.47		Male	Gambia
C318	9.859085401	SERPINB1	P30740-1-379	Confirmed TB	Negative	-1.62	-2.47		Male	Gambia
C318	9.188051614	CPS1	P31327	Confirmed TB	Negative	-1.62	-2.47		Male	Gambia
C318	10.18188377	ATIC	P31939	Confirmed TB	Negative	-1.62	-2.47		Male	Gambia
C318	12.47352889	YWHAB	P31946	Confirmed TB	Negative	-1.62	-2.47		Male	Gambia
C318	10.30870059	STIP1	P31948	Confirmed TB	Negative	-1.62	-2.47		Male	Gambia
C318	10.57068376	PRDX2	P32119	Confirmed TB	Negative	-1.62	-2.47		Male	Gambia
C318	10.20299823	CDH5	P33151	Confirmed TB	Negative	-1.62	-2.47		Male	Gambia
C318	12.49849946	KIF5B	P33176	Confirmed TB	Negative	-1.62	-2.47		Male	Gambia
C318	10.72844235	MAN1A1	P33908	Confirmed TB	Negative	-1.62	-2.47		Male	Gambia
C318	9.326137897	HSPA4	P34932	Confirmed TB	Negative	-1.62	-2.47		Male	Gambia
C318	8.428966721	PRSS3	P35030	Confirmed TB	Negative	-1.62	-2.47		Male	Gambia
C318	9.300499035	PHB	P35232	Confirmed TB	Negative	-1.62	-2.47		Male	Gambia
C318	10.41094212	THBS4	P35443	Confirmed TB	Negative	-1.62	-2.47		Male	Gambia
C318	9.39121842	KRT9	P35527	Confirmed TB	Negative	-1.62	-2.47		Male	Gambia
C318	11.517607	SAA4	P35542	Confirmed TB	Negative	-1.62	-2.47		Male	Gambia
C318	10.2289456	MYH9	P35579	Confirmed TB	Negative	-1.62	-2.47		Male	Gambia
C318	10.23991832	COPB2	P35606	Confirmed TB	Negative	-1.62	-2.47		Male	Gambia
C318	10.78840852	BSG	P35613	Confirmed TB	Negative	-1.62	-2.47		Male	Gambia
C318	11.85415267	IGFALS	P35858	Confirmed TB	Negative	-1.62	-2.47		Male	Gambia
C318	9.837434943	KRT2	P35908	Confirmed TB	Negative	-1.62	-2.47		Male	Gambia
C318	16.66514248	ATP5F1C	P36542	Confirmed TB	Negative	-1.62	-2.47		Male	Gambia
C318	12.27984679	SERPINF1	P36955	Confirmed TB	Negative	-1.62	-2.47		Male	Gambia
C318	11.12017581	CFHR2	P36980	Confirmed TB	Negative	-1.62	-2.47		Male	Gambia
C318	10.07387051	HPCAL1	P37235	Confirmed TB	Negative	-1.62	-2.47		Male	Gambia
C318	10.34982847	TAGLN2	P37802	Confirmed TB	Negative	-1.62	-2.47		Male	Gambia
C318	9.497029324	TALDO1	P37837	Confirmed TB	Negative	-1.62	-2.47		Male	Gambia
C318	9.555405085	SNCA	P37840-1-140	Confirmed TB	Negative	-1.62	-2.47		Male	Gambia
C318	10.75774394	HSPA9	P38646	Confirmed TB	Negative	-1.62	-2.47		Male	Gambia
C318	9.090842303	DDOST	P39656	Confirmed TB	Negative	-1.62	-2.47		Male	Gambia
C318	10.30624911	GP5	P40197	Confirmed TB	Negative	-1.62	-2.47		Male	Gambia
C318	9.661704859	CCT6A	P40227	Confirmed TB	Negative	-1.62	-2.47		Male	Gambia
C318	10.27413631	MDH1	P40925	Confirmed TB	Negative	-1.62	-2.47		Male	Gambia
C318	10.81867517	MDH2	P40926	Confirmed TB	Negative	-1.62	-2.47		Male	Gambia
C318	10.35039762	EIF2S3	P41091	Confirmed TB	Negative	-1.62	-2.47		Male	Gambia
C318	11.90867253	PTGDS	P41222	Confirmed TB	Negative	-1.62	-2.47		Male	Gambia
C318	9.880193929	ACTR1B	P42025	Confirmed TB	Negative	-1.62	-2.47		Male	Gambia
C318	10.53222528	PRCP	P42785	Confirmed TB	Negative	-1.62	-2.47		Male	Gambia
C318	9.742547256	MCAM	P43121	Confirmed TB	Negative	-1.62	-2.47		Male	Gambia
C318	12.62726306	BTD	P43251	Confirmed TB	Negative	-1.62	-2.47		Male	Gambia
C318	8.77068399	GPD2	P43304	Confirmed TB	Negative	-1.62	-2.47		Male	Gambia
C318	11.81052233	AFM	P43652	Confirmed TB	Negative	-1.62	-2.47		Male	Gambia
C318	9.282700939	AFM	P43652-22-599	Confirmed TB	Negative	-1.62	-2.47		Male	Gambia
C318	9.482596194	USP5	P45974	Confirmed TB	Negative	-1.62	-2.47		Male	Gambia
C318	9.016594796	CAPZA2	P47755	Confirmed TB	Negative	-1.62	-2.47		Male	Gambia
C318	10.6336166	CAPZB	P47756	Confirmed TB	Negative	-1.62	-2.47		Male	Gambia
C318	9.333642665	LIMS1	P48059	Confirmed TB	Negative	-1.62	-2.47		Male	Gambia
C318	8.770910812	ME1	P48163	Confirmed TB	Negative	-1.62	-2.47		Male	Gambia
C318	10.19376345	ARCN1	P48444	Confirmed TB	Negative	-1.62	-2.47		Male	Gambia
C318	10.23796925	CCT5	P48643	Confirmed TB	Negative	-1.62	-2.47		Male	Gambia
C318	12.17841045	IDH2	P48735	Confirmed TB	Negative	-1.62	-2.47		Male	Gambia
C318	9.993545392	MASP1	P48740	Confirmed TB	Negative	-1.62	-2.47		Male	Gambia
C318	9.587590356	CCT3	P49368	Confirmed TB	Negative	-1.62	-2.47		Male	Gambia
C318	9.626023248	TUFM	P49411	Confirmed TB	Negative	-1.62	-2.47		Male	Gambia
C318	10.03771106	PSMB3	P49720	Confirmed TB	Negative	-1.62	-2.47		Male	Gambia
C318	9.577011263	PSMB2	P49721	Confirmed TB	Negative	-1.62	-2.47		Male	Gambia
C318	9.420469198	COMP	P49747	Confirmed TB	Negative	-1.62	-2.47		Male	Gambia
C318	10.40311626	TMED10	P49755	Confirmed TB	Negative	-1.62	-2.47		Male	Gambia
C318	10.67790069	SELENOP	P49908	Confirmed TB	Negative	-1.62	-2.47		Male	Gambia
C318	13.34720184	CAMP	P49913	Confirmed TB	Negative	-1.62	-2.47		Male	Gambia
C318	9.715435561	GDI2	P50395	Confirmed TB	Negative	-1.62	-2.47		Male	Gambia
C318	9.595872819	VASP	P50552	Confirmed TB	Negative	-1.62	-2.47		Male	Gambia
C318	9.39388649	CCT8	P50990	Confirmed TB	Negative	-1.62	-2.47		Male	Gambia
C318	8.73592771	CCT4	P50991	Confirmed TB	Negative	-1.62	-2.47		Male	Gambia
C318	10.20894961	RAB5C	P51148	Confirmed TB	Negative	-1.62	-2.47		Male	Gambia
C318	8.972483764	RAB7A	P51149	Confirmed TB	Negative	-1.62	-2.47		Male	Gambia
C318	9.94512384	SSR4	P51571	Confirmed TB	Negative	-1.62	-2.47		Male	Gambia
C318	10.40572507	ALDH3A2	P51648	Confirmed TB	Negative	-1.62	-2.47		Male	Gambia
C318	14.4074255	LUM	P51884	Confirmed TB	Negative	-1.62	-2.47		Male	Gambia
C318	9.336273354	LUM	P51884-19-338	Confirmed TB	Negative	-1.62	-2.47		Male	Gambia
C318	9.53699999	ARHGDIA	P52565	Confirmed TB	Negative	-1.62	-2.47		Male	Gambia
C318	10.52109681	CAPZA1	P52907	Confirmed TB	Negative	-1.62	-2.47		Male	Gambia
C318	9.835530034	ACLY	P53396	Confirmed TB	Negative	-1.62	-2.47		Male	Gambia
C318	9.412956229	COPB1	P53618	Confirmed TB	Negative	-1.62	-2.47		Male	Gambia
C318	8.630495631	COPA	P53621	Confirmed TB	Negative	-1.62	-2.47		Male	Gambia
C318	9.784617299	RAD23B	P54727	Confirmed TB	Negative	-1.62	-2.47		Male	Gambia
C318	9.826678609	AK2	P54819	Confirmed TB	Negative	-1.62	-2.47		Male	Gambia
C318	10.04949752	NAPA	P54920	Confirmed TB	Negative	-1.62	-2.47		Male	Gambia
C318	8.776235624	EIF5	P55010	Confirmed TB	Negative	-1.62	-2.47		Male	Gambia
C318	10.44778716	APOC4	P55056	Confirmed TB	Negative	-1.62	-2.47		Male	Gambia
C318	11.55597275	PLTP	P55058	Confirmed TB	Negative	-1.62	-2.47		Male	Gambia
C318	13.44571012	PLTP	P55058-18-493	Confirmed TB	Negative	-1.62	-2.47		Male	Gambia
C318	10.21630745	VCP	P55072	Confirmed TB	Negative	-1.62	-2.47		Male	Gambia
C318	10.16188416	NAP1L1	P55209	Confirmed TB	Negative	-1.62	-2.47		Male	Gambia
C318	9.686718144	CDH13	P55290	Confirmed TB	Negative	-1.62	-2.47		Male	Gambia
C318	9.043162079	NPEPPS	P55786	Confirmed TB	Negative	-1.62	-2.47		Male	Gambia
C318	10.05325658	MARS1	P56192	Confirmed TB	Negative	-1.62	-2.47		Male	Gambia
C318	11.28823667	ANTXR2	P58335	Confirmed TB	Negative	-1.62	-2.47		Male	Gambia
C318	9.850508571	MTPN	P58546	Confirmed TB	Negative	-1.62	-2.47		Male	Gambia
C318	11.43076372	MYL6	P60660	Confirmed TB	Negative	-1.62	-2.47		Male	Gambia
C318	12.41137272	ACTB	P60709	Confirmed TB	Negative	-1.62	-2.47		Male	Gambia
C318	9.534152449	EIF4A1	P60842	Confirmed TB	Negative	-1.62	-2.47		Male	Gambia
C318	9.25088626	PSMA6	P60900	Confirmed TB	Negative	-1.62	-2.47		Male	Gambia
C318	10.36320285	CDC42	P60953	Confirmed TB	Negative	-1.62	-2.47		Male	Gambia
C318	8.969560199	DSTN	P60981	Confirmed TB	Negative	-1.62	-2.47		Male	Gambia
C318	8.824906982	KRTDAP	P60985	Confirmed TB	Negative	-1.62	-2.47		Male	Gambia
C318	9.437353425	RAB8A	P61006	Confirmed TB	Negative	-1.62	-2.47		Male	Gambia
C318	7.461298286	RAB5B	P61020	Confirmed TB	Negative	-1.62	-2.47		Male	Gambia
C318	12.70248626	RAB10	P61026	Confirmed TB	Negative	-1.62	-2.47		Male	Gambia
C318	9.885464606	UBE2N	P61088	Confirmed TB	Negative	-1.62	-2.47		Male	Gambia
C318	10.19594457	RAB14	P61106	Confirmed TB	Negative	-1.62	-2.47		Male	Gambia
C318	9.186685869	ACTR3	P61158	Confirmed TB	Negative	-1.62	-2.47		Male	Gambia
C318	10.19312311	ACTR2	P61160	Confirmed TB	Negative	-1.62	-2.47		Male	Gambia
C318	10.02933155	ACTR1A	P61163	Confirmed TB	Negative	-1.62	-2.47		Male	Gambia
C318	10.92886476	ARF3	P61204	Confirmed TB	Negative	-1.62	-2.47		Male	Gambia
C318	11.23355346	RAP1B	P61224	Confirmed TB	Negative	-1.62	-2.47		Male	Gambia
C318	9.692196923	RAP2B	P61225	Confirmed TB	Negative	-1.62	-2.47		Male	Gambia
C318	8.913061702	HSPE1	P61604	Confirmed TB	Negative	-1.62	-2.47		Male	Gambia
C318	16.87795767	LYZ	P61626-19-148	Confirmed TB	Negative	-1.62	-2.47		Male	Gambia
C318	10.54755282	B2M	P61769	Confirmed TB	Negative	-1.62	-2.47		Male	Gambia
C318	9.869034929	B2M	P61769-21-119	Confirmed TB	Negative	-1.62	-2.47		Male	Gambia
C318	11.18964818	HNRNPK	P61978	Confirmed TB	Negative	-1.62	-2.47		Male	Gambia
C318	9.57482634	YWHAG	P61981	Confirmed TB	Negative	-1.62	-2.47		Male	Gambia
C318	10.00543446	YWHAE	P62258	Confirmed TB	Negative	-1.62	-2.47		Male	Gambia
C318	9.203192304	RPS13	P62277	Confirmed TB	Negative	-1.62	-2.47		Male	Gambia
C318	10.09128812	TMSB4X	P62328	Confirmed TB	Negative	-1.62	-2.47		Male	Gambia
C318	9.815779911	PSMC6	P62333	Confirmed TB	Negative	-1.62	-2.47		Male	Gambia
C318	10.30008848	RPS6	P62753	Confirmed TB	Negative	-1.62	-2.47		Male	Gambia
C318	13.14367694	H4C1	P62805	Confirmed TB	Negative	-1.62	-2.47		Male	Gambia
C318	12.38304236	RAB1A	P62820	Confirmed TB	Negative	-1.62	-2.47		Male	Gambia
C318	9.904018873	RAN	P62826	Confirmed TB	Negative	-1.62	-2.47		Male	Gambia
C318	8.886124403	GNB1	P62873	Confirmed TB	Negative	-1.62	-2.47		Male	Gambia
C318	12.41410999	RPL10A	P62906	Confirmed TB	Negative	-1.62	-2.47		Male	Gambia
C318	9.674177957	PPIA	P62937	Confirmed TB	Negative	-1.62	-2.47		Male	Gambia
C318	9.121698072	PPIA	P62937-1-165	Confirmed TB	Negative	-1.62	-2.47		Male	Gambia
C318	13.95525698	RPS27A	P62979	Confirmed TB	Negative	-1.62	-2.47		Male	Gambia
C318	9.412885133	AP2B1	P63010	Confirmed TB	Negative	-1.62	-2.47		Male	Gambia
C318	11.57844858	YWHAZ	P63104	Confirmed TB	Negative	-1.62	-2.47		Male	Gambia
C318	9.229985667	EIF5A	P63241	Confirmed TB	Negative	-1.62	-2.47		Male	Gambia
C318	9.853744149	ACTG1	P63261	Confirmed TB	Negative	-1.62	-2.47		Male	Gambia
C318	9.979876694	TPM4	P67936	Confirmed TB	Negative	-1.62	-2.47		Male	Gambia
C318	13.1558599	ACTC1	P68032	Confirmed TB	Negative	-1.62	-2.47		Male	Gambia
C318	10.1460685	EEF1A1	P68104	Confirmed TB	Negative	-1.62	-2.47		Male	Gambia
C318	11.74445149	TUBA1B	P68363	Confirmed TB	Negative	-1.62	-2.47		Male	Gambia
C318	10.69289105	TUBA4A	P68366	Confirmed TB	Negative	-1.62	-2.47		Male	Gambia
C318	10.28854473	TUBB4B	P68371	Confirmed TB	Negative	-1.62	-2.47		Male	Gambia
C318	11.54219661	HBB	P68871	Confirmed TB	Negative	-1.62	-2.47		Male	Gambia
C318	9.651443213	HBG2	P69892	Confirmed TB	Negative	-1.62	-2.47		Male	Gambia
C318	12.02037873	HBA1	P69905	Confirmed TB	Negative	-1.62	-2.47		Male	Gambia
C318	10.06319266	CCT2	P78371	Confirmed TB	Negative	-1.62	-2.47		Male	Gambia
C318	11.41507033	GSTO1	P78417	Confirmed TB	Negative	-1.62	-2.47		Male	Gambia
C318	12.24001465	GPLD1	P80108	Confirmed TB	Negative	-1.62	-2.47		Male	Gambia
C318	9.150674536	S100A12	P80511	Confirmed TB	Negative	-1.62	-2.47		Male	Gambia
C318	11.89412703	IGLV3-21	P80748	Confirmed TB	Negative	-1.62	-2.47		Male	Gambia
C318	9.988876329	HSPG2	P98160	Confirmed TB	Negative	-1.62	-2.47		Male	Gambia
C318	13.45975317	CYCS	P99999	Confirmed TB	Negative	-1.62	-2.47		Male	Gambia
C318	12.87243456	Rv3404c	P9WKZ3	Confirmed TB	Negative	-1.62	-2.47		Male	Gambia
C318	11.38717138	atpA	P9WPU7	Confirmed TB	Negative	-1.62	-2.47		Male	Gambia
C318	9.54421536	MPP1	Q00013	Confirmed TB	Negative	-1.62	-2.47		Male	Gambia
C318	9.949100256	CLTC	Q00610	Confirmed TB	Negative	-1.62	-2.47		Male	Gambia
C318	10.50061293	CAP1	Q01518	Confirmed TB	Negative	-1.62	-2.47		Male	Gambia
C318	9.160531035	PFKP	Q01813	Confirmed TB	Negative	-1.62	-2.47		Male	Gambia
C318	9.94545951	GUCY1B1	Q02153	Confirmed TB	Negative	-1.62	-2.47		Male	Gambia
C318	9.375997614	PLGLB1	Q02325	Confirmed TB	Negative	-1.62	-2.47		Male	Gambia
C318	9.511988403	NUCB1	Q02818	Confirmed TB	Negative	-1.62	-2.47		Male	Gambia
C318	9.342411245	CFHR3	Q02985	Confirmed TB	Negative	-1.62	-2.47		Male	Gambia
C318	9.847103957	CFHR1	Q03591	Confirmed TB	Negative	-1.62	-2.47		Male	Gambia
C318	11.08959691	HGFAC	Q04756	Confirmed TB	Negative	-1.62	-2.47		Male	Gambia
C318	9.628795767	GLO1	Q04760	Confirmed TB	Negative	-1.62	-2.47		Male	Gambia
C318	8.594991688	YWHAH	Q04917	Confirmed TB	Negative	-1.62	-2.47		Male	Gambia
C318	9.72833775	PRKCD	Q05655	Confirmed TB	Negative	-1.62	-2.47		Male	Gambia
C318	9.525950452	CALD1	Q05682	Confirmed TB	Negative	-1.62	-2.47		Male	Gambia
C318	11.87840376	ITIH3	Q06033	Confirmed TB	Negative	-1.62	-2.47		Male	Gambia
C318	9.516167981	ITIH3	Q06033-35-651	Confirmed TB	Negative	-1.62	-2.47		Male	Gambia
C318	10.21329678	PSME1	Q06323	Confirmed TB	Negative	-1.62	-2.47		Male	Gambia
C318	8.994879469	FMOD	Q06828	Confirmed TB	Negative	-1.62	-2.47		Male	Gambia
C318	9.810767668	PRDX1	Q06830	Confirmed TB	Negative	-1.62	-2.47		Male	Gambia
C318	9.336862784	KLC1	Q07866	Confirmed TB	Negative	-1.62	-2.47		Male	Gambia
C318	10.42453936	LRP1	Q07954	Confirmed TB	Negative	-1.62	-2.47		Male	Gambia
C318	12.91426045	LGALS3BP	Q08380	Confirmed TB	Negative	-1.62	-2.47		Male	Gambia
C318	10.51574233	FGL1	Q08830	Confirmed TB	Negative	-1.62	-2.47		Male	Gambia
C318	9.506045679	nrp	Q10896	Confirmed TB	Negative	-1.62	-2.47		Male	Gambia
C318	10.16201213	EFEMP1	Q12805	Confirmed TB	Negative	-1.62	-2.47		Male	Gambia
C318	12.57815424	EFEMP1	Q12805-18-493	Confirmed TB	Negative	-1.62	-2.47		Male	Gambia
C318	9.450805078	CNTN1	Q12860	Confirmed TB	Negative	-1.62	-2.47		Male	Gambia
C318	8.958401978	SPP2	Q13103	Confirmed TB	Negative	-1.62	-2.47		Male	Gambia
C318	9.924275733	MMRN1	Q13201	Confirmed TB	Negative	-1.62	-2.47		Male	Gambia
C318	9.859694371	SELENBP1	Q13228	Confirmed TB	Negative	-1.62	-2.47		Male	Gambia
C318	11.08650895	SEMA3F	Q13275	Confirmed TB	Negative	-1.62	-2.47		Male	Gambia
C318	11.9223799	ILK	Q13418	Confirmed TB	Negative	-1.62	-2.47		Male	Gambia
C318	9.814018801	DCTN2	Q13561	Confirmed TB	Negative	-1.62	-2.47		Male	Gambia
C318	14.69330095	IQGAP2	Q13576	Confirmed TB	Negative	-1.62	-2.47		Male	Gambia
C318	9.25136994	STIM1	Q13586	Confirmed TB	Negative	-1.62	-2.47		Male	Gambia
C318	9.432816034	FHL1	Q13642	Confirmed TB	Negative	-1.62	-2.47		Male	Gambia
C318	11.79181977	APOF	Q13790	Confirmed TB	Negative	-1.62	-2.47		Male	Gambia
C318	9.362903862	ENPP2	Q13822	Confirmed TB	Negative	-1.62	-2.47		Male	Gambia
C318	9.012371792	DSG2	Q14126	Confirmed TB	Negative	-1.62	-2.47		Male	Gambia
C318	9.27496839	SEPTIN6	Q14141	Confirmed TB	Negative	-1.62	-2.47		Male	Gambia
C318	9.629191673	DCTN1	Q14203	Confirmed TB	Negative	-1.62	-2.47		Male	Gambia
C318	8.86349114	DYNC1H1	Q14204	Confirmed TB	Negative	-1.62	-2.47		Male	Gambia
C318	8.279522006	CTTN	Q14247	Confirmed TB	Negative	-1.62	-2.47		Male	Gambia
C318	9.552053339	FLOT2	Q14254	Confirmed TB	Negative	-1.62	-2.47		Male	Gambia
C318	10.22313601	FGL2	Q14314	Confirmed TB	Negative	-1.62	-2.47		Male	Gambia
C318	9.439176896	SPARCL1	Q14515	Confirmed TB	Negative	-1.62	-2.47		Male	Gambia
C318	10.7002058	HABP2	Q14520	Confirmed TB	Negative	-1.62	-2.47		Male	Gambia
C318	12.81085602	ITIH4	Q14624	Confirmed TB	Negative	-1.62	-2.47		Male	Gambia
C318	10.75064102	ITIH4	Q14624-29-661	Confirmed TB	Negative	-1.62	-2.47		Male	Gambia
C318	9.357864748	ITIH4	Q14624-689-930	Confirmed TB	Negative	-1.62	-2.47		Male	Gambia
C318	9.645745324	GANAB	Q14697	Confirmed TB	Negative	-1.62	-2.47		Male	Gambia
C318	9.602398611	LTBP1	Q14766	Confirmed TB	Negative	-1.62	-2.47		Male	Gambia
C318	9.663853473	KPNB1	Q14974	Confirmed TB	Negative	-1.62	-2.47		Male	Gambia
C318	9.623407151	SEPTIN2	Q15019	Confirmed TB	Negative	-1.62	-2.47		Male	Gambia
C318	10.42935828	POSTN	Q15063	Confirmed TB	Negative	-1.62	-2.47		Male	Gambia
C318	11.02586771	PDIA6	Q15084	Confirmed TB	Negative	-1.62	-2.47		Male	Gambia
C318	9.774596092	PCOLCE	Q15113	Confirmed TB	Negative	-1.62	-2.47		Male	Gambia
C318	9.521264459	PON3	Q15166	Confirmed TB	Negative	-1.62	-2.47		Male	Gambia
C318	10.87030962	PCBP1	Q15365	Confirmed TB	Negative	-1.62	-2.47		Male	Gambia
C318	10.91818982	PCBP2	Q15366	Confirmed TB	Negative	-1.62	-2.47		Male	Gambia
C318	10.98627722	RSU1	Q15404	Confirmed TB	Negative	-1.62	-2.47		Male	Gambia
C318	11.74234068	FCN2	Q15485	Confirmed TB	Negative	-1.62	-2.47		Male	Gambia
C318	11.17569441	TGFBI	Q15582	Confirmed TB	Negative	-1.62	-2.47		Male	Gambia
C318	9.923877087	MAPRE1	Q15691	Confirmed TB	Negative	-1.62	-2.47		Male	Gambia
C318	8.593695247	CD226	Q15762	Confirmed TB	Negative	-1.62	-2.47		Male	Gambia
C318	9.72638845	STXBP2	Q15833	Confirmed TB	Negative	-1.62	-2.47		Male	Gambia
C318	9.871476912	ZYX	Q15942	Confirmed TB	Negative	-1.62	-2.47		Male	Gambia
C318	9.726883594	SEPTIN7	Q16181	Confirmed TB	Negative	-1.62	-2.47		Male	Gambia
C318	11.4250887	ECM1	Q16610	Confirmed TB	Negative	-1.62	-2.47		Male	Gambia
C318	10.1595383	DBN1	Q16643	Confirmed TB	Negative	-1.62	-2.47		Male	Gambia
C318	10.74607948	MAN2A1	Q16706	Confirmed TB	Negative	-1.62	-2.47		Male	Gambia
C318	10.21200974	AOC3	Q16853	Confirmed TB	Negative	-1.62	-2.47		Male	Gambia
C318	10.20211352	IMMT	Q16891	Confirmed TB	Negative	-1.62	-2.47		Male	Gambia
C318	9.8271184	INF2	Q27J81	Confirmed TB	Negative	-1.62	-2.47		Male	Gambia
C318	8.75932157	DDI2	Q5TDH0	Confirmed TB	Negative	-1.62	-2.47		Male	Gambia
C318	12.62307324	ZFYVE26	Q68DK2	Confirmed TB	Negative	-1.62	-2.47		Male	Gambia
C318	9.297839985	VASN	Q6EMK4	Confirmed TB	Negative	-1.62	-2.47		Male	Gambia
C318	13.35071578	VASN	Q6EMK4-24-673	Confirmed TB	Negative	-1.62	-2.47		Male	Gambia
C318	9.842377878	LAIR1	Q6GTX8	Confirmed TB	Negative	-1.62	-2.47		Male	Gambia
C318	9.462265272	LAMTOR1	Q6IAA8	Confirmed TB	Negative	-1.62	-2.47		Male	Gambia
C318	10.28437618	TWF2	Q6IBS0	Confirmed TB	Negative	-1.62	-2.47		Male	Gambia
C318	19.0458477	FAHD1	Q6P587	Confirmed TB	Negative	-1.62	-2.47		Male	Gambia
C318	10.86875227	PLXDC2	Q6UX71	Confirmed TB	Negative	-1.62	-2.47		Male	Gambia
C318	10.83984047	PI16	Q6UXB8	Confirmed TB	Negative	-1.62	-2.47		Male	Gambia
C318	10.07511445	CD109	Q6YHK3	Confirmed TB	Negative	-1.62	-2.47		Male	Gambia
C318	9.512340503	UNC13D	Q70J99	Confirmed TB	Negative	-1.62	-2.47		Male	Gambia
C318	9.048285528	TUBA1A	Q71U36	Confirmed TB	Negative	-1.62	-2.47		Male	Gambia
C318	10.69329688	ADAMTS13	Q76LX8	Confirmed TB	Negative	-1.62	-2.47		Male	Gambia
C318	9.486972781	DOK3	Q7L591	Confirmed TB	Negative	-1.62	-2.47		Male	Gambia
C318	9.598487285	ABI3BP	Q7Z7G0	Confirmed TB	Negative	-1.62	-2.47		Male	Gambia
C318	10.52914636	MEGF8	Q7Z7M0	Confirmed TB	Negative	-1.62	-2.47		Male	Gambia
C318	9.809687491	SERPINA11	Q86U17	Confirmed TB	Negative	-1.62	-2.47		Male	Gambia
C318	9.512654298	OAF	Q86UD1	Confirmed TB	Negative	-1.62	-2.47		Male	Gambia
C318	11.35771418	FERMT3	Q86UX7	Confirmed TB	Negative	-1.62	-2.47		Male	Gambia
C318	9.256941682	CD163	Q86VB7	Confirmed TB	Negative	-1.62	-2.47		Male	Gambia
C318	9.592964792	CAND1	Q86VP6	Confirmed TB	Negative	-1.62	-2.47		Male	Gambia
C318	9.35802461	TREML1	Q86YW5	Confirmed TB	Negative	-1.62	-2.47		Male	Gambia
C318	9.37290144	LILRA3	Q8N6C8	Confirmed TB	Negative	-1.62	-2.47		Male	Gambia
C318	9.830120585	GOLM1	Q8NBJ4	Confirmed TB	Negative	-1.62	-2.47		Male	Gambia
C318	10.3789252	PCYOX1L	Q8NBM8	Confirmed TB	Negative	-1.62	-2.47		Male	Gambia
C318	10.41263915	PCSK9	Q8NBP7	Confirmed TB	Negative	-1.62	-2.47		Male	Gambia
C318	11.04741322	TXNDC5	Q8NBS9	Confirmed TB	Negative	-1.62	-2.47		Male	Gambia
C318	11.56913063	ANGPTL6	Q8NI99	Confirmed TB	Negative	-1.62	-2.47		Male	Gambia
C318	9.727266142	PDCD6IP	Q8WUM4	Confirmed TB	Negative	-1.62	-2.47		Male	Gambia
C318	9.640562469	BRK1	Q8WUW1	Confirmed TB	Negative	-1.62	-2.47		Male	Gambia
C318	9.655226468	OIT3	Q8WWZ8	Confirmed TB	Negative	-1.62	-2.47		Male	Gambia
C318	10.93239307	MUC16	Q8WXI7	Confirmed TB	Negative	-1.62	-2.47		Male	Gambia
C318	9.361057096	TTN	Q8WZ42	Confirmed TB	Negative	-1.62	-2.47		Male	Gambia
C318	10.45162423	CFHR4	Q92496	Confirmed TB	Negative	-1.62	-2.47		Male	Gambia
C318	10.35574281	PRG4	Q92954	Confirmed TB	Negative	-1.62	-2.47		Male	Gambia
C318	10.57662229	ATP2A3	Q93084	Confirmed TB	Negative	-1.62	-2.47		Male	Gambia
C318	9.617720207	PDLIM5	Q96HC4	Confirmed TB	Negative	-1.62	-2.47		Male	Gambia
C318	10.84287785	CPB2	Q96IY4	Confirmed TB	Negative	-1.62	-2.47		Male	Gambia
C318	15.83178977	CPB2	Q96IY4-23-114	Confirmed TB	Negative	-1.62	-2.47		Male	Gambia
C318	10.03660025	CNDP1	Q96KN2	Confirmed TB	Negative	-1.62	-2.47		Male	Gambia
C318	10.93765425	PRAP1	Q96NZ9	Confirmed TB	Negative	-1.62	-2.47		Male	Gambia
C318	9.299681555	PRAP1	Q96NZ9-21-151	Confirmed TB	Negative	-1.62	-2.47		Male	Gambia
C318	11.45909016	PGLYRP2	Q96PD5	Confirmed TB	Negative	-1.62	-2.47		Male	Gambia
C318	16.44886859	PUS7	Q96PZ0	Confirmed TB	Negative	-1.62	-2.47		Male	Gambia
C318	9.915521546	VPS35	Q96QK1	Confirmed TB	Negative	-1.62	-2.47		Male	Gambia
C318	9.482242569	SCGB3A1	Q96QR1	Confirmed TB	Negative	-1.62	-2.47		Male	Gambia
C318	9.355132165	CNN2	Q99439	Confirmed TB	Negative	-1.62	-2.47		Male	Gambia
C318	9.20303975	PARK7	Q99497	Confirmed TB	Negative	-1.62	-2.47		Male	Gambia
C318	8.462719118	PHB2	Q99623	Confirmed TB	Negative	-1.62	-2.47		Male	Gambia
C318	10.17738703	OLFM1	Q99784	Confirmed TB	Negative	-1.62	-2.47		Male	Gambia
C318	9.604825393	CCT7	Q99832	Confirmed TB	Negative	-1.62	-2.47		Male	Gambia
C318	10.87270462	RARRES2	Q99969	Confirmed TB	Negative	-1.62	-2.47		Male	Gambia
C318	9.689442205	CORO1B	Q9BR76	Confirmed TB	Negative	-1.62	-2.47		Male	Gambia
C318	9.476470525	ESYT1	Q9BSJ8	Confirmed TB	Negative	-1.62	-2.47		Male	Gambia
C318	9.930553486	FUCA2	Q9BTY2	Confirmed TB	Negative	-1.62	-2.47		Male	Gambia
C318	9.489401638	PDCD10	Q9BUL8	Confirmed TB	Negative	-1.62	-2.47		Male	Gambia
C318	11.02663462	COLEC11	Q9BWP8	Confirmed TB	Negative	-1.62	-2.47		Male	Gambia
C318	10.0479843	CFHR5	Q9BXR6	Confirmed TB	Negative	-1.62	-2.47		Male	Gambia
C318	13.21416431	CRNKL1	Q9BZJ0	Confirmed TB	Negative	-1.62	-2.47		Male	Gambia
C318	8.623472692	RTN4R	Q9BZR6	Confirmed TB	Negative	-1.62	-2.47		Male	Gambia
C318	8.778528783	TOLLIP	Q9H0E2	Confirmed TB	Negative	-1.62	-2.47		Male	Gambia
C318	10.80236488	RAB1B	Q9H0U4	Confirmed TB	Negative	-1.62	-2.47		Male	Gambia
C318	11.57261047	SH3BGRL3	Q9H299	Confirmed TB	Negative	-1.62	-2.47		Male	Gambia
C318	8.91374135	RNPEP	Q9H4A4	Confirmed TB	Negative	-1.62	-2.47		Male	Gambia
C318	10.42801532	RNPEP	Q9H4A4-2-650	Confirmed TB	Negative	-1.62	-2.47		Male	Gambia
C318	11.68565139	DPEP2	Q9H4A9	Confirmed TB	Negative	-1.62	-2.47		Male	Gambia
C318	10.72558687	TUBB1	Q9H4B7	Confirmed TB	Negative	-1.62	-2.47		Male	Gambia
C318	9.635072479	PLEKHA4	Q9H4M7	Confirmed TB	Negative	-1.62	-2.47		Male	Gambia
C318	9.084742213	EHD1	Q9H4M9	Confirmed TB	Negative	-1.62	-2.47		Male	Gambia
C318	9.213702276	RGCC	Q9H4X1	Confirmed TB	Negative	-1.62	-2.47		Male	Gambia
C318	10.78292507	PARVB	Q9HBI1	Confirmed TB	Negative	-1.62	-2.47		Male	Gambia
C318	10.13517744	APMAP	Q9HDC9	Confirmed TB	Negative	-1.62	-2.47		Male	Gambia
C318	9.766726383	VTA1	Q9NP79	Confirmed TB	Negative	-1.62	-2.47		Male	Gambia
C318	10.52408694	IL1RAP	Q9NPH3	Confirmed TB	Negative	-1.62	-2.47		Male	Gambia
C318	10.04215723	CRTAC1	Q9NQ79	Confirmed TB	Negative	-1.62	-2.47		Male	Gambia
C318	9.646791185	RTN4	Q9NQC3	Confirmed TB	Negative	-1.62	-2.47		Male	Gambia
C318	9.801231636	XPNPEP1	Q9NQW7	Confirmed TB	Negative	-1.62	-2.47		Male	Gambia
C318	9.42636019	PDLIM7	Q9NR12	Confirmed TB	Negative	-1.62	-2.47		Male	Gambia
C318	10.02610393	SAR1A	Q9NR31	Confirmed TB	Negative	-1.62	-2.47		Male	Gambia
C318	8.995192616	ATG3	Q9NT62	Confirmed TB	Negative	-1.62	-2.47		Male	Gambia
C318	9.681096066	OLA1	Q9NTK5	Confirmed TB	Negative	-1.62	-2.47		Male	Gambia
C318	17.82647546	CBLN4	Q9NTU7	Confirmed TB	Negative	-1.62	-2.47		Male	Gambia
C318	9.829162285	ARL8B	Q9NVJ2	Confirmed TB	Negative	-1.62	-2.47		Male	Gambia
C318	9.280039447	TUBA8	Q9NY65	Confirmed TB	Negative	-1.62	-2.47		Male	Gambia
C318	10.53715546	ERAP1	Q9NZ08	Confirmed TB	Negative	-1.62	-2.47		Male	Gambia
C318	9.716422832	ADA2	Q9NZK5	Confirmed TB	Negative	-1.62	-2.47		Male	Gambia
C318	10.91391775	C1RL	Q9NZP8	Confirmed TB	Negative	-1.62	-2.47		Male	Gambia
C318	10.74245077	C1RL	Q9NZP8-36-487	Confirmed TB	Negative	-1.62	-2.47		Male	Gambia
C318	9.181605076	ABRACL	Q9P1F3	Confirmed TB	Negative	-1.62	-2.47		Male	Gambia
C318	8.966755497	BIN2	Q9UBW5	Confirmed TB	Negative	-1.62	-2.47		Male	Gambia
C318	11.14580347	FBLN5	Q9UBX5	Confirmed TB	Negative	-1.62	-2.47		Male	Gambia
C318	11.483264	FETUB	Q9UGM5	Confirmed TB	Negative	-1.62	-2.47		Male	Gambia
C318	10.42936984	PCYOX1	Q9UHG3	Confirmed TB	Negative	-1.62	-2.47		Male	Gambia
C318	9.457835658	DDX20	Q9UHI6	Confirmed TB	Negative	-1.62	-2.47		Male	Gambia
C318	9.38619846	DBNL	Q9UJU6	Confirmed TB	Negative	-1.62	-2.47		Male	Gambia
C318	10.69245068	SERPINA10	Q9UK55	Confirmed TB	Negative	-1.62	-2.47		Male	Gambia
C318	9.999126086	PSME2	Q9UL46	Confirmed TB	Negative	-1.62	-2.47		Male	Gambia
C318	14.96809668	TRPC5	Q9UL62	Confirmed TB	Negative	-1.62	-2.47		Male	Gambia
C318	9.382737323	HEG1	Q9ULI3	Confirmed TB	Negative	-1.62	-2.47		Male	Gambia
C318	9.743604519	CORO1C	Q9ULV4	Confirmed TB	Negative	-1.62	-2.47		Male	Gambia
C318	9.621780424	MINPP1	Q9UNW1	Confirmed TB	Negative	-1.62	-2.47		Male	Gambia
C318	9.622151264	RUVBL2	Q9Y230	Confirmed TB	Negative	-1.62	-2.47		Male	Gambia
C318	9.830420378	RUVBL1	Q9Y265	Confirmed TB	Negative	-1.62	-2.47		Male	Gambia
C318	11.00425644	TLN1	Q9Y490	Confirmed TB	Negative	-1.62	-2.47		Male	Gambia
C318	19.68770698	MYO5A	Q9Y4I1	Confirmed TB	Negative	-1.62	-2.47		Male	Gambia
C318	11.94681466	HYOU1	Q9Y4L1	Confirmed TB	Negative	-1.62	-2.47		Male	Gambia
C318	10.51632499	SUPT16H	Q9Y5B9	Confirmed TB	Negative	-1.62	-2.47		Male	Gambia
C318	11.10870619	ANGPTL3	Q9Y5C1	Confirmed TB	Negative	-1.62	-2.47		Male	Gambia
C318	9.554704924	COPG1	Q9Y678	Confirmed TB	Negative	-1.62	-2.47		Male	Gambia
C318	10.36848629	FCGBP	Q9Y6R7	Confirmed TB	Negative	-1.62	-2.47		Male	Gambia
C318	9.43943217	FCGBP	Q9Y6R7-24-5405	Confirmed TB	Negative	-1.62	-2.47		Male	Gambia
C318	10.53623942	COLEC10	Q9Y6Z7	Confirmed TB	Negative	-1.62	-2.47		Male	Gambia
C319	16.53132114	IGLV8-61	A0A075B6I0	Confirmed TB	Negative	-1.06	-1.97		Female	Gambia
C319	10.07172082	IGLV5-37	A0A075B6J1-20-123	Confirmed TB	Negative	-1.06	-1.97		Female	Gambia
C319	11.85265427	IGLV2-18	A0A075B6J9	Confirmed TB	Negative	-1.06	-1.97		Female	Gambia
C319	9.24781461	IGLV3-12	A0A075B6K2	Confirmed TB	Negative	-1.06	-1.97		Female	Gambia
C319	8.850615011	IGLV3-10	A0A075B6K4	Confirmed TB	Negative	-1.06	-1.97		Female	Gambia
C319	7.63840977	IGLV3-10	A0A075B6K4-20-115	Confirmed TB	Negative	-1.06	-1.97		Female	Gambia
C319	11.47505261	IGLV3-9	A0A075B6K5	Confirmed TB	Negative	-1.06	-1.97		Female	Gambia
C319	17.00798177	IGKV2-28	A0A075B6P5-20-120	Confirmed TB	Negative	-1.06	-1.97		Female	Gambia
C319	10.80852162	IGHV3-64	A0A075B6Q5	Confirmed TB	Negative	-1.06	-1.97		Female	Gambia
C319	10.13632973	IGKV2D-24	A0A075B6R9	Confirmed TB	Negative	-1.06	-1.97		Female	Gambia
C319	13.53985113	IGKV1D-17	A0A075B6S4-23-117	Confirmed TB	Negative	-1.06	-1.97		Female	Gambia
C319	10.59021237	IGKV1-27	A0A075B6S5	Confirmed TB	Negative	-1.06	-1.97		Female	Gambia
C319	17.16263633	IGKV1-37	A0A075B6S9-23-117	Confirmed TB	Negative	-1.06	-1.97		Female	Gambia
C319	8.828450976	IGKV3D-15	A0A087WSY6	Confirmed TB	Negative	-1.06	-1.97		Female	Gambia
C319	12.84351535	IGKV3D-15	A0A087WSY6-21-115	Confirmed TB	Negative	-1.06	-1.97		Female	Gambia
C319	9.586718274	IGKV2-40	A0A087WW87	Confirmed TB	Negative	-1.06	-1.97		Female	Gambia
C319	12.56489656	IGHV3-49	A0A0A0MS15	Confirmed TB	Negative	-1.06	-1.97		Female	Gambia
C319	10.671858	IGHV3-49	A0A0A0MS15-20-119	Confirmed TB	Negative	-1.06	-1.97		Female	Gambia
C319	9.469266442	IGKV6D-21	A0A0A0MT36	Confirmed TB	Negative	-1.06	-1.97		Female	Gambia
C319	13.295097	IGLV1-36	A0A0B4J1U3	Confirmed TB	Negative	-1.06	-1.97		Female	Gambia
C319	11.71328999	IGHV3-15	A0A0B4J1V0	Confirmed TB	Negative	-1.06	-1.97		Female	Gambia
C319	14.57404209	IGHV3-15	A0A0B4J1V0-20-119	Confirmed TB	Negative	-1.06	-1.97		Female	Gambia
C319	10.01288297	IGHV2-26	A0A0B4J1V2	Confirmed TB	Negative	-1.06	-1.97		Female	Gambia
C319	10.99747736	IGHV3-73	A0A0B4J1V6	Confirmed TB	Negative	-1.06	-1.97		Female	Gambia
C319	13.94347075	IGHV3-73	A0A0B4J1V6-20-119	Confirmed TB	Negative	-1.06	-1.97		Female	Gambia
C319	9.116980137	IGHV3-74	A0A0B4J1X5	Confirmed TB	Negative	-1.06	-1.97		Female	Gambia
C319	11.91828782	IGHV3-43	A0A0B4J1X8-20-118	Confirmed TB	Negative	-1.06	-1.97		Female	Gambia
C319	10.92794524	IGLV9-49	A0A0B4J1Y8	Confirmed TB	Negative	-1.06	-1.97		Female	Gambia
C319	8.45981454	IGLV9-49	A0A0B4J1Y8-20-123	Confirmed TB	Negative	-1.06	-1.97		Female	Gambia
C319	11.08178952	IGHV3-72	A0A0B4J1Y9	Confirmed TB	Negative	-1.06	-1.97		Female	Gambia
C319	12.23094702	IGKV1D-13	A0A0B4J2D9-23-117	Confirmed TB	Negative	-1.06	-1.97		Female	Gambia
C319	13.37635135	IGHV1-69D	A0A0B4J2H0	Confirmed TB	Negative	-1.06	-1.97		Female	Gambia
C319	12.07058384	IGKV6-21	A0A0C4DH24-20-114	Confirmed TB	Negative	-1.06	-1.97		Female	Gambia
C319	9.927026731	IGKV3D-20	A0A0C4DH25-21-116	Confirmed TB	Negative	-1.06	-1.97		Female	Gambia
C319	9.450600189	IGHV1-3	A0A0C4DH29	Confirmed TB	Negative	-1.06	-1.97		Female	Gambia
C319	11.57856017	IGHV1-18	A0A0C4DH31	Confirmed TB	Negative	-1.06	-1.97		Female	Gambia
C319	12.79043232	IGHV3-20	A0A0C4DH32-20-117	Confirmed TB	Negative	-1.06	-1.97		Female	Gambia
C319	11.47053815	IGHV1-24	A0A0C4DH33-20-117	Confirmed TB	Negative	-1.06	-1.97		Female	Gambia
C319	9.468469285	IGHV4-28	A0A0C4DH34	Confirmed TB	Negative	-1.06	-1.97		Female	Gambia
C319	13.96905112	IGHV3-35	A0A0C4DH35	Confirmed TB	Negative	-1.06	-1.97		Female	Gambia
C319	11.58507118	IGHV3-38	A0A0C4DH36	Confirmed TB	Negative	-1.06	-1.97		Female	Gambia
C319	12.81154592	IGHV5-51	A0A0C4DH38	Confirmed TB	Negative	-1.06	-1.97		Female	Gambia
C319	11.31976019	IGHV5-51	A0A0C4DH38-20-117	Confirmed TB	Negative	-1.06	-1.97		Female	Gambia
C319	11.71402362	IGHV3-66	A0A0C4DH42-20-116	Confirmed TB	Negative	-1.06	-1.97		Female	Gambia
C319	9.327093928	IGHV2-70D	A0A0C4DH43	Confirmed TB	Negative	-1.06	-1.97		Female	Gambia
C319	9.308508108	IGKV3D-7	A0A0C4DH55-24-119	Confirmed TB	Negative	-1.06	-1.97		Female	Gambia
C319	14.58973988	IGKV1-9	A0A0C4DH69-23-117	Confirmed TB	Negative	-1.06	-1.97		Female	Gambia
C319	13.13128307	IGKV1-6	A0A0C4DH72-23-117	Confirmed TB	Negative	-1.06	-1.97		Female	Gambia
C319	15.94586648	IGKV1-12	A0A0C4DH73-23-117	Confirmed TB	Negative	-1.06	-1.97		Female	Gambia
C319	9.370367825	IGHV7-4-1	A0A0J9YVY3-20-117	Confirmed TB	Negative	-1.06	-1.97		Female	Gambia
C319	12.82178052	IGHV3-64D	A0A0J9YX35	Confirmed TB	Negative	-1.06	-1.97		Female	Gambia
C319	11.49071547	IGLL5	B9A064	Confirmed TB	Negative	-1.06	-1.97		Female	Gambia
C319	9.348359823	PDLIM1	O00151	Confirmed TB	Negative	-1.06	-1.97		Female	Gambia
C319	9.889517773	MASP2	O00187	Confirmed TB	Negative	-1.06	-1.97		Female	Gambia
C319	9.030623928	MASP2	O00187-16-686	Confirmed TB	Negative	-1.06	-1.97		Female	Gambia
C319	8.520155686	RAB27B	O00194	Confirmed TB	Negative	-1.06	-1.97		Female	Gambia
C319	9.238062883	PSMD11	O00231	Confirmed TB	Negative	-1.06	-1.97		Female	Gambia
C319	8.28250127	PSMD12	O00232	Confirmed TB	Negative	-1.06	-1.97		Female	Gambia
C319	9.169627248	CLIC1	O00299	Confirmed TB	Negative	-1.06	-1.97		Female	Gambia
C319	9.414141203	QSOX1	O00391	Confirmed TB	Negative	-1.06	-1.97		Female	Gambia
C319	9.083963139	IPO5	O00410	Confirmed TB	Negative	-1.06	-1.97		Female	Gambia
C319	10.21073346	DNM1L	O00429	Confirmed TB	Negative	-1.06	-1.97		Female	Gambia
C319	10.22593917	STK25	O00506	Confirmed TB	Negative	-1.06	-1.97		Female	Gambia
C319	10.15953055	CHL1	O00533	Confirmed TB	Negative	-1.06	-1.97		Female	Gambia
C319	12.0346404	CHL1	O00533-25-1208	Confirmed TB	Negative	-1.06	-1.97		Female	Gambia
C319	10.04074229	NRP1	O14786	Confirmed TB	Negative	-1.06	-1.97		Female	Gambia
C319	11.27068328	APOL1	O14791	Confirmed TB	Negative	-1.06	-1.97		Female	Gambia
C319	9.356943788	PSMA7	O14818	Confirmed TB	Negative	-1.06	-1.97		Female	Gambia
C319	9.686045958	MYL12B	O14950	Confirmed TB	Negative	-1.06	-1.97		Female	Gambia
C319	9.423971247	XPO1	O14980	Confirmed TB	Negative	-1.06	-1.97		Female	Gambia
C319	9.212922991	ARPC1B	O15143	Confirmed TB	Negative	-1.06	-1.97		Female	Gambia
C319	16.17114079	ARPC2	O15144	Confirmed TB	Negative	-1.06	-1.97		Female	Gambia
C319	9.730669707	ARPC3	O15145	Confirmed TB	Negative	-1.06	-1.97		Female	Gambia
C319	9.540163809	ARPC5	O15511	Confirmed TB	Negative	-1.06	-1.97		Female	Gambia
C319	13.46004662	EIF4G3	O43432	Confirmed TB	Negative	-1.06	-1.97		Female	Gambia
C319	9.652903091	ACTN4	O43707	Confirmed TB	Negative	-1.06	-1.97		Female	Gambia
C319	11.36699876	CD5L	O43866	Confirmed TB	Negative	-1.06	-1.97		Female	Gambia
C319	9.00896962	CD5L	O43866-20-347	Confirmed TB	Negative	-1.06	-1.97		Female	Gambia
C319	9.078024849	PLIN3	O60664	Confirmed TB	Negative	-1.06	-1.97		Female	Gambia
C319	10.45046106	H2BC12	O60814	Confirmed TB	Negative	-1.06	-1.97		Female	Gambia
C319	14.16214732	FCGR3B	O75015	Confirmed TB	Negative	-1.06	-1.97		Female	Gambia
C319	9.201722981	FCGR3B	O75015-17-200	Confirmed TB	Negative	-1.06	-1.97		Female	Gambia
C319	8.951389165	WDR1	O75083	Confirmed TB	Negative	-1.06	-1.97		Female	Gambia
C319	12.74839154	ICOSLG	O75144	Confirmed TB	Negative	-1.06	-1.97		Female	Gambia
C319	9.250386589	CS	O75390	Confirmed TB	Negative	-1.06	-1.97		Female	Gambia
C319	8.885140375	SEC22B	O75396	Confirmed TB	Negative	-1.06	-1.97		Female	Gambia
C319	9.901736362	SKAP2	O75563	Confirmed TB	Negative	-1.06	-1.97		Female	Gambia
C319	11.0518708	FCN3	O75636	Confirmed TB	Negative	-1.06	-1.97		Female	Gambia
C319	10.38544257	ZMPSTE24	O75844	Confirmed TB	Negative	-1.06	-1.97		Female	Gambia
C319	9.997940228	IDH1	O75874	Confirmed TB	Negative	-1.06	-1.97		Female	Gambia
C319	11.22316502	ATRN	O75882	Confirmed TB	Negative	-1.06	-1.97		Female	Gambia
C319	9.112928331	ARL6IP5	O75915	Confirmed TB	Negative	-1.06	-1.97		Female	Gambia
C319	12.27723723	APOM	O95445	Confirmed TB	Negative	-1.06	-1.97		Female	Gambia
C319	8.811969115	PARN	O95453	Confirmed TB	Negative	-1.06	-1.97		Female	Gambia
C319	9.417603294	H6PD	O95479	Confirmed TB	Negative	-1.06	-1.97		Female	Gambia
C319	10.12467409	VNN1	O95497	Confirmed TB	Negative	-1.06	-1.97		Female	Gambia
C319	9.829607266	AP2A1	O95782	Confirmed TB	Negative	-1.06	-1.97		Female	Gambia
C319	10.19328508	CAVIN2	O95810	Confirmed TB	Negative	-1.06	-1.97		Female	Gambia
C319	10.26463915	LDHA	P00338	Confirmed TB	Negative	-1.06	-1.97		Female	Gambia
C319	10.28647102	ALDH1A1	P00352	Confirmed TB	Negative	-1.06	-1.97		Female	Gambia
C319	9.884158423	GLUD1	P00367	Confirmed TB	Negative	-1.06	-1.97		Female	Gambia
C319	10.66420149	CYB5R3	P00387	Confirmed TB	Negative	-1.06	-1.97		Female	Gambia
C319	12.41300509	CP	P00450	Confirmed TB	Negative	-1.06	-1.97		Female	Gambia
C319	9.695599785	CP	P00450-20-1065	Confirmed TB	Negative	-1.06	-1.97		Female	Gambia
C319	11.40187538	F13A1	P00488	Confirmed TB	Negative	-1.06	-1.97		Female	Gambia
C319	10.48755837	PNP	P00491	Confirmed TB	Negative	-1.06	-1.97		Female	Gambia
C319	11.91421423	HPRT1	P00492	Confirmed TB	Negative	-1.06	-1.97		Female	Gambia
C319	11.13779795	PGK1	P00558	Confirmed TB	Negative	-1.06	-1.97		Female	Gambia
C319	9.708044115	AK1	P00568	Confirmed TB	Negative	-1.06	-1.97		Female	Gambia
C319	11.79982156	F2	P00734	Confirmed TB	Negative	-1.06	-1.97		Female	Gambia
C319	9.841963692	F2	P00734-364-622	Confirmed TB	Negative	-1.06	-1.97		Female	Gambia
C319	9.257677894	F2	P00734-44-622	Confirmed TB	Negative	-1.06	-1.97		Female	Gambia
C319	10.94612288	C1R	P00736	Confirmed TB	Negative	-1.06	-1.97		Female	Gambia
C319	12.39072125	HP	P00738	Confirmed TB	Negative	-1.06	-1.97		Female	Gambia
C319	8.765507903	HP	P00738-162-406	Confirmed TB	Negative	-1.06	-1.97		Female	Gambia
C319	10.21478916	HP	P00738-19-406	Confirmed TB	Negative	-1.06	-1.97		Female	Gambia
C319	12.00299028	HPR	P00739	Confirmed TB	Negative	-1.06	-1.97		Female	Gambia
C319	10.27029398	F9	P00740	Confirmed TB	Negative	-1.06	-1.97		Female	Gambia
C319	11.19583396	F10	P00742	Confirmed TB	Negative	-1.06	-1.97		Female	Gambia
C319	10.63884399	CFD	P00746	Confirmed TB	Negative	-1.06	-1.97		Female	Gambia
C319	11.48062139	PLG	P00747	Confirmed TB	Negative	-1.06	-1.97		Female	Gambia
C319	10.86500044	PLG	P00747-20-810	Confirmed TB	Negative	-1.06	-1.97		Female	Gambia
C319	10.86171306	F12	P00748	Confirmed TB	Negative	-1.06	-1.97		Female	Gambia
C319	12.1264823	CFB	P00751	Confirmed TB	Negative	-1.06	-1.97		Female	Gambia
C319	9.485529187	CFB	P00751-26-764	Confirmed TB	Negative	-1.06	-1.97		Female	Gambia
C319	11.93574717	CA1	P00915	Confirmed TB	Negative	-1.06	-1.97		Female	Gambia
C319	10.83175976	CA2	P00918	Confirmed TB	Negative	-1.06	-1.97		Female	Gambia
C319	12.64300909	SERPINC1	P01008	Confirmed TB	Negative	-1.06	-1.97		Female	Gambia
C319	13.77194992	SERPINC1	P01008-33-464	Confirmed TB	Negative	-1.06	-1.97		Female	Gambia
C319	12.62458902	SERPINA1	P01009	Confirmed TB	Negative	-1.06	-1.97		Female	Gambia
C319	12.42647858	SERPINA1	P01009-25-418	Confirmed TB	Negative	-1.06	-1.97		Female	Gambia
C319	12.3827974	SERPINA1	P01009-375-418	Confirmed TB	Negative	-1.06	-1.97		Female	Gambia
C319	12.31596444	SERPINA3	P01011	Confirmed TB	Negative	-1.06	-1.97		Female	Gambia
C319	12.97971026	SERPINA3	P01011-26-423	Confirmed TB	Negative	-1.06	-1.97		Female	Gambia
C319	12.1885178	AGT	P01019	Confirmed TB	Negative	-1.06	-1.97		Female	Gambia
C319	13.71302613	A2M	P01023	Confirmed TB	Negative	-1.06	-1.97		Female	Gambia
C319	12.61383113	A2M	P01023-24-1474	Confirmed TB	Negative	-1.06	-1.97		Female	Gambia
C319	11.93724325	C3	P01024	Confirmed TB	Negative	-1.06	-1.97		Female	Gambia
C319	10.45053621	C3	P01024-23-1663	Confirmed TB	Negative	-1.06	-1.97		Female	Gambia
C319	11.89758512	C5	P01031	Confirmed TB	Negative	-1.06	-1.97		Female	Gambia
C319	10.10652938	TIMP1	P01033-24-207	Confirmed TB	Negative	-1.06	-1.97		Female	Gambia
C319	10.46050659	CST3	P01034	Confirmed TB	Negative	-1.06	-1.97		Female	Gambia
C319	12.74459721	KNG1	P01042	Confirmed TB	Negative	-1.06	-1.97		Female	Gambia
C319	9.155176613	TGFB1	P01137	Confirmed TB	Negative	-1.06	-1.97		Female	Gambia
C319	9.943886099	IGF2	P01344	Confirmed TB	Negative	-1.06	-1.97		Female	Gambia
C319	9.65173958	IGF2	P01344-25-91	Confirmed TB	Negative	-1.06	-1.97		Female	Gambia
C319	13.50416273	JCHAIN	P01591	Confirmed TB	Negative	-1.06	-1.97		Female	Gambia
C319	9.404794177	JCHAIN	P01591-23-159	Confirmed TB	Negative	-1.06	-1.97		Female	Gambia
C319	13.29827315	IGKV1D-33	P01593	Confirmed TB	Negative	-1.06	-1.97		Female	Gambia
C319	16.79193842	IGKV1D-33	P01593-23-117	Confirmed TB	Negative	-1.06	-1.97		Female	Gambia
C319	9.035653891	IGKV1-39	P01597	Confirmed TB	Negative	-1.06	-1.97		Female	Gambia
C319	10.23643262	IGKV1-17	P01599	Confirmed TB	Negative	-1.06	-1.97		Female	Gambia
C319	10.92098045	IGKV1-5	P01602	Confirmed TB	Negative	-1.06	-1.97		Female	Gambia
C319	16.68610925	IGKV1-5	P01602-23-117	Confirmed TB	Negative	-1.06	-1.97		Female	Gambia
C319	11.73865714	IGKV3-20	P01619	Confirmed TB	Negative	-1.06	-1.97		Female	Gambia
C319	17.11171804	IGKV3-20	P01619-21-116	Confirmed TB	Negative	-1.06	-1.97		Female	Gambia
C319	14.38677679	IGLV1-47	P01700	Confirmed TB	Negative	-1.06	-1.97		Female	Gambia
C319	14.48869693	IGLV1-47	P01700-20-117	Confirmed TB	Negative	-1.06	-1.97		Female	Gambia
C319	12.59813459	IGLV1-51	P01701	Confirmed TB	Negative	-1.06	-1.97		Female	Gambia
C319	16.84526806	IGLV1-51	P01701-20-117	Confirmed TB	Negative	-1.06	-1.97		Female	Gambia
C319	16.25445022	IGLV1-40	P01703-20-118	Confirmed TB	Negative	-1.06	-1.97		Female	Gambia
C319	9.814572877	IGLV2-14	P01704	Confirmed TB	Negative	-1.06	-1.97		Female	Gambia
C319	10.47582669	IGLV3-19	P01714	Confirmed TB	Negative	-1.06	-1.97		Female	Gambia
C319	14.6938394	IGLV3-19	P01714-21-112	Confirmed TB	Negative	-1.06	-1.97		Female	Gambia
C319	11.77546471	IGLV3-25	P01717	Confirmed TB	Negative	-1.06	-1.97		Female	Gambia
C319	15.81868163	IGLV3-27	P01718-21-113	Confirmed TB	Negative	-1.06	-1.97		Female	Gambia
C319	9.970999336	IGLV6-57	P01721-20-117	Confirmed TB	Negative	-1.06	-1.97		Female	Gambia
C319	14.75874288	IGHV1-69	P01742	Confirmed TB	Negative	-1.06	-1.97		Female	Gambia
C319	9.209663224	IGHV1-46	P01743	Confirmed TB	Negative	-1.06	-1.97		Female	Gambia
C319	15.62706077	IGHV3-11	P01762-20-117	Confirmed TB	Negative	-1.06	-1.97		Female	Gambia
C319	12.4400754	IGHV3-23	P01764	Confirmed TB	Negative	-1.06	-1.97		Female	Gambia
C319	15.21482848	IGHV3-23	P01764-20-117	Confirmed TB	Negative	-1.06	-1.97		Female	Gambia
C319	9.626152289	IGHV3-13	P01766	Confirmed TB	Negative	-1.06	-1.97		Female	Gambia
C319	15.96569794	IGHV3-53	P01767-20-116	Confirmed TB	Negative	-1.06	-1.97		Female	Gambia
C319	15.57983377	IGHV3-30	P01768-20-117	Confirmed TB	Negative	-1.06	-1.97		Female	Gambia
C319	17.19699338	IGHV3-33	P01772	Confirmed TB	Negative	-1.06	-1.97		Female	Gambia
C319	9.356817832	IGHV3-7	P01780	Confirmed TB	Negative	-1.06	-1.97		Female	Gambia
C319	13.40883972	IGHV3-7	P01780-20-117	Confirmed TB	Negative	-1.06	-1.97		Female	Gambia
C319	13.85652564	IGHV3-9	P01782	Confirmed TB	Negative	-1.06	-1.97		Female	Gambia
C319	10.19040521	IGHV2-5	P01817	Confirmed TB	Negative	-1.06	-1.97		Female	Gambia
C319	10.72375118	IGHV4-39	P01824	Confirmed TB	Negative	-1.06	-1.97		Female	Gambia
C319	12.58201148	IGHV4-39	P01824-27-125	Confirmed TB	Negative	-1.06	-1.97		Female	Gambia
C319	8.993435271	PIGR	P01833	Confirmed TB	Negative	-1.06	-1.97		Female	Gambia
C319	10.07135979	PIGR	P01833-19-764	Confirmed TB	Negative	-1.06	-1.97		Female	Gambia
C319	13.33649606	IGKC	P01834	Confirmed TB	Negative	-1.06	-1.97		Female	Gambia
C319	8.934927157	IGHE	P01854	Confirmed TB	Negative	-1.06	-1.97		Female	Gambia
C319	13.09625214	IGHG1	P01857	Confirmed TB	Negative	-1.06	-1.97		Female	Gambia
C319	9.965479315	IGHG1	P01857-1-330	Confirmed TB	Negative	-1.06	-1.97		Female	Gambia
C319	11.87937152	IGHG2	P01859	Confirmed TB	Negative	-1.06	-1.97		Female	Gambia
C319	12.22061838	IGHG3	P01860	Confirmed TB	Negative	-1.06	-1.97		Female	Gambia
C319	15.14447506	IGHG4	P01861	Confirmed TB	Negative	-1.06	-1.97		Female	Gambia
C319	13.13335748	IGHM	P01871	Confirmed TB	Negative	-1.06	-1.97		Female	Gambia
C319	9.850868658	IGHM	P01871-1-453	Confirmed TB	Negative	-1.06	-1.97		Female	Gambia
C319	13.99601498	IGHA1	P01876	Confirmed TB	Negative	-1.06	-1.97		Female	Gambia
C319	11.47997878	IGHA1	P01876-1-353	Confirmed TB	Negative	-1.06	-1.97		Female	Gambia
C319	11.45132672	IGHA2	P01877	Confirmed TB	Negative	-1.06	-1.97		Female	Gambia
C319	13.15089017	IGHA2	P01877-1-340	Confirmed TB	Negative	-1.06	-1.97		Female	Gambia
C319	11.99508554	IGHD	P01880	Confirmed TB	Negative	-1.06	-1.97		Female	Gambia
C319	9.891355267	IGHD	P01880-1-384	Confirmed TB	Negative	-1.06	-1.97		Female	Gambia
C319	12.30215964	HLA-B	P01889	Confirmed TB	Negative	-1.06	-1.97		Female	Gambia
C319	8.828594003	HBE1	P02100	Confirmed TB	Negative	-1.06	-1.97		Female	Gambia
C319	10.9003791	COL1A1	P02452	Confirmed TB	Negative	-1.06	-1.97		Female	Gambia
C319	11.26312365	COL1A1	P02452-1219-1464	Confirmed TB	Negative	-1.06	-1.97		Female	Gambia
C319	9.547296869	KRT14	P02533	Confirmed TB	Negative	-1.06	-1.97		Female	Gambia
C319	8.987000453	KRT6A	P02538	Confirmed TB	Negative	-1.06	-1.97		Female	Gambia
C319	10.57154518	SPTA1	P02549	Confirmed TB	Negative	-1.06	-1.97		Female	Gambia
C319	14.84228973	APOA1	P02647	Confirmed TB	Negative	-1.06	-1.97		Female	Gambia
C319	12.02757519	APOA1	P02647-25-266	Confirmed TB	Negative	-1.06	-1.97		Female	Gambia
C319	14.15007487	APOE	P02649	Confirmed TB	Negative	-1.06	-1.97		Female	Gambia
C319	12.77777418	APOA2	P02652	Confirmed TB	Negative	-1.06	-1.97		Female	Gambia
C319	13.19949254	APOC1	P02654	Confirmed TB	Negative	-1.06	-1.97		Female	Gambia
C319	12.18959433	APOC1	P02654-29-83	Confirmed TB	Negative	-1.06	-1.97		Female	Gambia
C319	13.52300533	APOC2	P02655	Confirmed TB	Negative	-1.06	-1.97		Female	Gambia
C319	9.282083533	APOC2	P02655-23-101	Confirmed TB	Negative	-1.06	-1.97		Female	Gambia
C319	13.6562314	APOC2	P02655-29-101	Confirmed TB	Negative	-1.06	-1.97		Female	Gambia
C319	11.17711871	APOC3	P02656	Confirmed TB	Negative	-1.06	-1.97		Female	Gambia
C319	13.58591551	APOC3	P02656-21-99	Confirmed TB	Negative	-1.06	-1.97		Female	Gambia
C319	12.69478672	FGA	P02671	Confirmed TB	Negative	-1.06	-1.97		Female	Gambia
C319	14.64657209	FGA	P02671-20-35	Confirmed TB	Negative	-1.06	-1.97		Female	Gambia
C319	13.49311804	FGB	P02675	Confirmed TB	Negative	-1.06	-1.97		Female	Gambia
C319	18.62021623	FGB	P02675-31-44	Confirmed TB	Negative	-1.06	-1.97		Female	Gambia
C319	13.31494668	FGG	P02679	Confirmed TB	Negative	-1.06	-1.97		Female	Gambia
C319	9.353021657	FGG	P02679-27-453	Confirmed TB	Negative	-1.06	-1.97		Female	Gambia
C319	12.37601299	SLC4A1	P02730	Confirmed TB	Negative	-1.06	-1.97		Female	Gambia
C319	10.00177614	CRP	P02741	Confirmed TB	Negative	-1.06	-1.97		Female	Gambia
C319	11.32818404	APCS	P02743	Confirmed TB	Negative	-1.06	-1.97		Female	Gambia
C319	11.19536948	C1QA	P02745	Confirmed TB	Negative	-1.06	-1.97		Female	Gambia
C319	12.13343411	C1QB	P02746	Confirmed TB	Negative	-1.06	-1.97		Female	Gambia
C319	13.53754863	C1QC	P02747	Confirmed TB	Negative	-1.06	-1.97		Female	Gambia
C319	11.86687037	C9	P02748	Confirmed TB	Negative	-1.06	-1.97		Female	Gambia
C319	12.17714543	APOH	P02749	Confirmed TB	Negative	-1.06	-1.97		Female	Gambia
C319	15.12939165	LRG1	P02750	Confirmed TB	Negative	-1.06	-1.97		Female	Gambia
C319	9.409064662	LRG1	P02750-36-347	Confirmed TB	Negative	-1.06	-1.97		Female	Gambia
C319	11.88240569	FN1	P02751	Confirmed TB	Negative	-1.06	-1.97		Female	Gambia
C319	10.81685248	RBP4	P02753	Confirmed TB	Negative	-1.06	-1.97		Female	Gambia
C319	12.06625492	AMBP	P02760	Confirmed TB	Negative	-1.06	-1.97		Female	Gambia
C319	14.5749022	AMBP	P02760-206-352	Confirmed TB	Negative	-1.06	-1.97		Female	Gambia
C319	12.30353868	ORM1	P02763	Confirmed TB	Negative	-1.06	-1.97		Female	Gambia
C319	12.17920173	AHSG	P02765	Confirmed TB	Negative	-1.06	-1.97		Female	Gambia
C319	11.98515693	TTR	P02766	Confirmed TB	Negative	-1.06	-1.97		Female	Gambia
C319	13.44003358	ALB	P02768	Confirmed TB	Negative	-1.06	-1.97		Female	Gambia
C319	11.62000359	ALB	P02768-25-609	Confirmed TB	Negative	-1.06	-1.97		Female	Gambia
C319	12.57059766	GC	P02774	Confirmed TB	Negative	-1.06	-1.97		Female	Gambia
C319	11.85227236	PPBP	P02775	Confirmed TB	Negative	-1.06	-1.97		Female	Gambia
C319	13.69811405	PPBP	P02775-35-128	Confirmed TB	Negative	-1.06	-1.97		Female	Gambia
C319	11.43814036	PF4	P02776	Confirmed TB	Negative	-1.06	-1.97		Female	Gambia
C319	10.85586198	TFRC	P02786	Confirmed TB	Negative	-1.06	-1.97		Female	Gambia
C319	13.72353424	TF	P02787	Confirmed TB	Negative	-1.06	-1.97		Female	Gambia
C319	10.63286558	TF	P02787-20-698	Confirmed TB	Negative	-1.06	-1.97		Female	Gambia
C319	10.04544998	LTF	P02788	Confirmed TB	Negative	-1.06	-1.97		Female	Gambia
C319	10.14098292	LTF	P02788-20-710	Confirmed TB	Negative	-1.06	-1.97		Female	Gambia
C319	12.78365042	HPX	P02790	Confirmed TB	Negative	-1.06	-1.97		Female	Gambia
C319	10.74096309	HPX	P02790-24-462	Confirmed TB	Negative	-1.06	-1.97		Female	Gambia
C319	9.568782093	ANG	P03950	Confirmed TB	Negative	-1.06	-1.97		Female	Gambia
C319	10.58897953	F11	P03951	Confirmed TB	Negative	-1.06	-1.97		Female	Gambia
C319	11.72628552	KLKB1	P03952	Confirmed TB	Negative	-1.06	-1.97		Female	Gambia
C319	12.76838441	KLKB1	P03952-20-390	Confirmed TB	Negative	-1.06	-1.97		Female	Gambia
C319	12.07909026	C4BPA	P04003	Confirmed TB	Negative	-1.06	-1.97		Female	Gambia
C319	13.78889621	VTN	P04004	Confirmed TB	Negative	-1.06	-1.97		Female	Gambia
C319	10.1594242	CAT	P04040	Confirmed TB	Negative	-1.06	-1.97		Female	Gambia
C319	10.82445478	FUCA1	P04066	Confirmed TB	Negative	-1.06	-1.97		Female	Gambia
C319	10.50321156	PROC	P04070	Confirmed TB	Negative	-1.06	-1.97		Female	Gambia
C319	10.31145806	ALDOA	P04075	Confirmed TB	Negative	-1.06	-1.97		Female	Gambia
C319	10.7241369	ANXA1	P04083	Confirmed TB	Negative	-1.06	-1.97		Female	Gambia
C319	12.25018785	APOB	P04114	Confirmed TB	Negative	-1.06	-1.97		Female	Gambia
C319	10.1989576	APOB	P04114-28-4563	Confirmed TB	Negative	-1.06	-1.97		Female	Gambia
C319	11.13930499	LCAT	P04180	Confirmed TB	Negative	-1.06	-1.97		Female	Gambia
C319	11.98863482	HRG	P04196	Confirmed TB	Negative	-1.06	-1.97		Female	Gambia
C319	10.04223109	HRG	P04196-19-525	Confirmed TB	Negative	-1.06	-1.97		Female	Gambia
C319	13.47091444	A1BG	P04217	Confirmed TB	Negative	-1.06	-1.97		Female	Gambia
C319	10.59320729	A1BG	P04217-22-495	Confirmed TB	Negative	-1.06	-1.97		Female	Gambia
C319	10.03143449	KRT1	P04264	Confirmed TB	Negative	-1.06	-1.97		Female	Gambia
C319	11.1462535	VWF	P04275	Confirmed TB	Negative	-1.06	-1.97		Female	Gambia
C319	11.92467055	SHBG	P04278	Confirmed TB	Negative	-1.06	-1.97		Female	Gambia
C319	11.0060234	GAPDH	P04406	Confirmed TB	Negative	-1.06	-1.97		Female	Gambia
C319	12.5941257	IGKV1-16	P04430	Confirmed TB	Negative	-1.06	-1.97		Female	Gambia
C319	13.62845997	IGKV3-11	P04433	Confirmed TB	Negative	-1.06	-1.97		Female	Gambia
C319	17.34360717	IGKV3-11	P04433-21-115	Confirmed TB	Negative	-1.06	-1.97		Female	Gambia
C319	9.233011903	HLA-A	P04439	Confirmed TB	Negative	-1.06	-1.97		Female	Gambia
C319	9.742005782	CAPNS1	P04632	Confirmed TB	Negative	-1.06	-1.97		Female	Gambia
C319	10.210296	HSPB1	P04792	Confirmed TB	Negative	-1.06	-1.97		Female	Gambia
C319	10.43661116	RPN1	P04843	Confirmed TB	Negative	-1.06	-1.97		Female	Gambia
C319	10.3794248	RPN2	P04844	Confirmed TB	Negative	-1.06	-1.97		Female	Gambia
C319	8.345197845	GNAI2	P04899	Confirmed TB	Negative	-1.06	-1.97		Female	Gambia
C319	9.19766744	ALDOB	P05062	Confirmed TB	Negative	-1.06	-1.97		Female	Gambia
C319	9.565836238	APP	P05067	Confirmed TB	Negative	-1.06	-1.97		Female	Gambia
C319	10.65043737	APOD	P05090	Confirmed TB	Negative	-1.06	-1.97		Female	Gambia
C319	11.82662139	APOD	P05090-21-189	Confirmed TB	Negative	-1.06	-1.97		Female	Gambia
C319	9.68993244	ITGB3	P05106	Confirmed TB	Negative	-1.06	-1.97		Female	Gambia
C319	8.954240793	S100A8	P05109	Confirmed TB	Negative	-1.06	-1.97		Female	Gambia
C319	9.747988213	SERPINA5	P05154	Confirmed TB	Negative	-1.06	-1.97		Female	Gambia
C319	11.48694153	SERPING1	P05155	Confirmed TB	Negative	-1.06	-1.97		Female	Gambia
C319	9.481830651	SERPING1	P05155-23-500	Confirmed TB	Negative	-1.06	-1.97		Female	Gambia
C319	12.01646747	CFI	P05156	Confirmed TB	Negative	-1.06	-1.97		Female	Gambia
C319	10.71752103	F13B	P05160	Confirmed TB	Negative	-1.06	-1.97		Female	Gambia
C319	11.57710464	MPO	P05164	Confirmed TB	Negative	-1.06	-1.97		Female	Gambia
C319	10.46145783	ICAM1	P05362	Confirmed TB	Negative	-1.06	-1.97		Female	Gambia
C319	9.4467452	RPLP0	P05388	Confirmed TB	Negative	-1.06	-1.97		Female	Gambia
C319	11.74265164	CLEC3B	P05452	Confirmed TB	Negative	-1.06	-1.97		Female	Gambia
C319	12.53999276	CLEC3B	P05452-22-202	Confirmed TB	Negative	-1.06	-1.97		Female	Gambia
C319	11.67970065	SERPINA7	P05543	Confirmed TB	Negative	-1.06	-1.97		Female	Gambia
C319	12.98076245	SERPIND1	P05546	Confirmed TB	Negative	-1.06	-1.97		Female	Gambia
C319	9.80926596	ITGB1	P05556	Confirmed TB	Negative	-1.06	-1.97		Female	Gambia
C319	11.32714273	BCHE	P06276	Confirmed TB	Negative	-1.06	-1.97		Female	Gambia
C319	9.217662394	IGKV4-1	P06312	Confirmed TB	Negative	-1.06	-1.97		Female	Gambia
C319	13.76978086	IGKV4-1	P06312-21-121	Confirmed TB	Negative	-1.06	-1.97		Female	Gambia
C319	9.534521192	IGHV4-34	P06331	Confirmed TB	Negative	-1.06	-1.97		Female	Gambia
C319	12.36748844	GSN	P06396	Confirmed TB	Negative	-1.06	-1.97		Female	Gambia
C319	18.6571242	GSN	P06396-28-782	Confirmed TB	Negative	-1.06	-1.97		Female	Gambia
C319	9.194744592	PTMA	P06454	Confirmed TB	Negative	-1.06	-1.97		Female	Gambia
C319	9.459372988	ATP5F1B	P06576	Confirmed TB	Negative	-1.06	-1.97		Female	Gambia
C319	12.8604298	C2	P06681	Confirmed TB	Negative	-1.06	-1.97		Female	Gambia
C319	9.593234721	S100A9	P06702	Confirmed TB	Negative	-1.06	-1.97		Female	Gambia
C319	12.98537382	APOA4	P06727	Confirmed TB	Negative	-1.06	-1.97		Female	Gambia
C319	9.584785	APOA4	P06727-21-396	Confirmed TB	Negative	-1.06	-1.97		Female	Gambia
C319	10.42613179	ENO1	P06733	Confirmed TB	Negative	-1.06	-1.97		Female	Gambia
C319	9.502559155	PYGL	P06737	Confirmed TB	Negative	-1.06	-1.97		Female	Gambia
C319	14.51746343	NPM1	P06748	Confirmed TB	Negative	-1.06	-1.97		Female	Gambia
C319	9.468905674	TPM3	P06753	Confirmed TB	Negative	-1.06	-1.97		Female	Gambia
C319	10.85212053	LDHB	P07195	Confirmed TB	Negative	-1.06	-1.97		Female	Gambia
C319	11.42439619	PROS1	P07225	Confirmed TB	Negative	-1.06	-1.97		Female	Gambia
C319	9.824387077	P4HB	P07237	Confirmed TB	Negative	-1.06	-1.97		Female	Gambia
C319	10.45742293	CSF1R	P07333	Confirmed TB	Negative	-1.06	-1.97		Female	Gambia
C319	10.93910802	C8A	P07357	Confirmed TB	Negative	-1.06	-1.97		Female	Gambia
C319	12.66608944	C8B	P07358	Confirmed TB	Negative	-1.06	-1.97		Female	Gambia
C319	10.65378102	GP1BA	P07359	Confirmed TB	Negative	-1.06	-1.97		Female	Gambia
C319	12.48381746	C8G	P07360	Confirmed TB	Negative	-1.06	-1.97		Female	Gambia
C319	9.183244141	CAPN1	P07384	Confirmed TB	Negative	-1.06	-1.97		Female	Gambia
C319	9.83779936	TUBB	P07437	Confirmed TB	Negative	-1.06	-1.97		Female	Gambia
C319	12.23568044	PFN1	P07737	Confirmed TB	Negative	-1.06	-1.97		Female	Gambia
C319	10.47283396	BPGM	P07738	Confirmed TB	Negative	-1.06	-1.97		Female	Gambia
C319	14.70207662	EPRS1	P07814	Confirmed TB	Negative	-1.06	-1.97		Female	Gambia
C319	9.425653895	HSP90AA1	P07900	Confirmed TB	Negative	-1.06	-1.97		Female	Gambia
C319	9.840641046	HNRNPC	P07910	Confirmed TB	Negative	-1.06	-1.97		Female	Gambia
C319	9.589452325	TPM2	P07951	Confirmed TB	Negative	-1.06	-1.97		Female	Gambia
C319	9.160980481	SFTPB	P07988	Confirmed TB	Negative	-1.06	-1.97		Female	Gambia
C319	12.02955112	THBS1	P07996	Confirmed TB	Negative	-1.06	-1.97		Female	Gambia
C319	9.741826188	THBS1	P07996-19-1170	Confirmed TB	Negative	-1.06	-1.97		Female	Gambia
C319	14.08577043	ANXA6	P08133	Confirmed TB	Negative	-1.06	-1.97		Female	Gambia
C319	9.62646199	RHOC	P08134	Confirmed TB	Negative	-1.06	-1.97		Female	Gambia
C319	14.67090599	SERPINA6	P08185	Confirmed TB	Negative	-1.06	-1.97		Female	Gambia
C319	9.336903872	SLC3A2	P08195	Confirmed TB	Negative	-1.06	-1.97		Female	Gambia
C319	9.901566561	HSP90AB1	P08238	Confirmed TB	Negative	-1.06	-1.97		Female	Gambia
C319	9.419658658	HSP90AB1	P08238-2-724	Confirmed TB	Negative	-1.06	-1.97		Female	Gambia
C319	12.96428769	MMP2	P08253	Confirmed TB	Negative	-1.06	-1.97		Female	Gambia
C319	10.33072097	SOD3	P08294	Confirmed TB	Negative	-1.06	-1.97		Female	Gambia
C319	12.08536395	MGP	P08493	Confirmed TB	Negative	-1.06	-1.97		Female	Gambia
C319	9.871118739	ITGA2B	P08514	Confirmed TB	Negative	-1.06	-1.97		Female	Gambia
C319	11.25398745	LPA	P08519	Confirmed TB	Negative	-1.06	-1.97		Female	Gambia
C319	9.700704341	PLEK	P08567	Confirmed TB	Negative	-1.06	-1.97		Female	Gambia
C319	11.29573532	CD14	P08571	Confirmed TB	Negative	-1.06	-1.97		Female	Gambia
C319	9.863841136	CD14	P08571-20-367	Confirmed TB	Negative	-1.06	-1.97		Female	Gambia
C319	9.981715067	MYL3	P08590	Confirmed TB	Negative	-1.06	-1.97		Female	Gambia
C319	12.52877933	CFH	P08603	Confirmed TB	Negative	-1.06	-1.97		Female	Gambia
C319	9.33902896	FCGR3A	P08637	Confirmed TB	Negative	-1.06	-1.97		Female	Gambia
C319	11.40016607	FCGR3A	P08637-17-254	Confirmed TB	Negative	-1.06	-1.97		Female	Gambia
C319	10.64574392	VIM	P08670	Confirmed TB	Negative	-1.06	-1.97		Female	Gambia
C319	12.19239147	SERPINF2	P08697	Confirmed TB	Negative	-1.06	-1.97		Female	Gambia
C319	17.12720543	SERPINF2	P08697-40-491	Confirmed TB	Negative	-1.06	-1.97		Female	Gambia
C319	9.526054312	F7	P08709	Confirmed TB	Negative	-1.06	-1.97		Female	Gambia
C319	9.217526073	KRT16	P08779	Confirmed TB	Negative	-1.06	-1.97		Female	Gambia
C319	9.914338734	IGFBP1	P08833	Confirmed TB	Negative	-1.06	-1.97		Female	Gambia
C319	11.43676515	DBH	P09172	Confirmed TB	Negative	-1.06	-1.97		Female	Gambia
C319	9.777269089	GSTP1	P09211	Confirmed TB	Negative	-1.06	-1.97		Female	Gambia
C319	9.549232353	LGALS1	P09382	Confirmed TB	Negative	-1.06	-1.97		Female	Gambia
C319	9.260602123	SPARC	P09486	Confirmed TB	Negative	-1.06	-1.97		Female	Gambia
C319	9.538341652	TPM1	P09493	Confirmed TB	Negative	-1.06	-1.97		Female	Gambia
C319	12.03372544	C1S	P09871	Confirmed TB	Negative	-1.06	-1.97		Female	Gambia
C319	10.79488827	LTA4H	P09960	Confirmed TB	Negative	-1.06	-1.97		Female	Gambia
C319	14.75253157	C4A	P0C0L4	Confirmed TB	Negative	-1.06	-1.97		Female	Gambia
C319	11.97002304	C4B	P0C0L5	Confirmed TB	Negative	-1.06	-1.97		Female	Gambia
C319	9.296844966	C4B	P0C0L5-757-1446	Confirmed TB	Negative	-1.06	-1.97		Female	Gambia
C319	11.56525518	SAA1	P0DJI8	Confirmed TB	Negative	-1.06	-1.97		Female	Gambia
C319	10.78777467	SAA2	P0DJI9	Confirmed TB	Negative	-1.06	-1.97		Female	Gambia
C319	14.49871816	SAA2	P0DJI9-19-122	Confirmed TB	Negative	-1.06	-1.97		Female	Gambia
C319	10.07832122	HSPA1A	P0DMV8	Confirmed TB	Negative	-1.06	-1.97		Female	Gambia
C319	8.990898379	HSPA1A	P0DMV8-2-641	Confirmed TB	Negative	-1.06	-1.97		Female	Gambia
C319	13.07315372	IGLC2	P0DOY2	Confirmed TB	Negative	-1.06	-1.97		Female	Gambia
C319	20.28344723	IGLC2	P0DOY2-1-106	Confirmed TB	Negative	-1.06	-1.97		Female	Gambia
C319	9.054590733	IGLC3	P0DOY3	Confirmed TB	Negative	-1.06	-1.97		Female	Gambia
C319	11.4638482	IGHV1-8	P0DP01	Confirmed TB	Negative	-1.06	-1.97		Female	Gambia
C319	15.71633099	IGHV4-38-2	P0DP08-20-117	Confirmed TB	Negative	-1.06	-1.97		Female	Gambia
C319	10.38528786	CALM1	P0DP23	Confirmed TB	Negative	-1.06	-1.97		Female	Gambia
C319	12.76149432	IGHV3-38-3	P0DTE1	Confirmed TB	Negative	-1.06	-1.97		Female	Gambia
C319	9.459907491	SRGN	P10124	Confirmed TB	Negative	-1.06	-1.97		Female	Gambia
C319	9.261516337	TXN	P10599	Confirmed TB	Negative	-1.06	-1.97		Female	Gambia
C319	12.8463971	TXN	P10599-2-105	Confirmed TB	Negative	-1.06	-1.97		Female	Gambia
C319	9.135843969	CTSA	P10619	Confirmed TB	Negative	-1.06	-1.97		Female	Gambia
C319	11.3681434	C7	P10643	Confirmed TB	Negative	-1.06	-1.97		Female	Gambia
C319	9.864935281	PRKAR1A	P10644	Confirmed TB	Negative	-1.06	-1.97		Female	Gambia
C319	10.79319173	KIT	P10721	Confirmed TB	Negative	-1.06	-1.97		Female	Gambia
C319	10.24846122	HSPD1	P10809	Confirmed TB	Negative	-1.06	-1.97		Female	Gambia
C319	14.23668648	CLU	P10909	Confirmed TB	Negative	-1.06	-1.97		Female	Gambia
C319	12.30701565	CLU	P10909-23-449	Confirmed TB	Negative	-1.06	-1.97		Female	Gambia
C319	11.00002469	HSPA5	P11021	Confirmed TB	Negative	-1.06	-1.97		Female	Gambia
C319	10.06469823	HSPA8	P11142	Confirmed TB	Negative	-1.06	-1.97		Female	Gambia
C319	9.998819201	SLC2A1	P11166	Confirmed TB	Negative	-1.06	-1.97		Female	Gambia
C319	9.880565566	SLC2A3	P11169	Confirmed TB	Negative	-1.06	-1.97		Female	Gambia
C319	10.4315873	EPB41	P11171	Confirmed TB	Negative	-1.06	-1.97		Female	Gambia
C319	12.34312937	MBL2	P11226	Confirmed TB	Negative	-1.06	-1.97		Female	Gambia
C319	10.70406312	SPTB	P11277	Confirmed TB	Negative	-1.06	-1.97		Female	Gambia
C319	10.12382242	G6PD	P11413	Confirmed TB	Negative	-1.06	-1.97		Female	Gambia
C319	9.368016527	MTHFD1	P11586	Confirmed TB	Negative	-1.06	-1.97		Female	Gambia
C319	10.53896424	CETP	P11597	Confirmed TB	Negative	-1.06	-1.97		Female	Gambia
C319	11.17870211	CETP	P11597-18-493	Confirmed TB	Negative	-1.06	-1.97		Female	Gambia
C319	9.09520983	COL6A3	P12111	Confirmed TB	Negative	-1.06	-1.97		Female	Gambia
C319	10.86483061	COL6A3	P12111-26-3177	Confirmed TB	Negative	-1.06	-1.97		Female	Gambia
C319	9.418110412	SLC25A4	P12235	Confirmed TB	Negative	-1.06	-1.97		Female	Gambia
C319	9.462352945	SLC25A6	P12236	Confirmed TB	Negative	-1.06	-1.97		Female	Gambia
C319	10.64629686	F5	P12259	Confirmed TB	Negative	-1.06	-1.97		Female	Gambia
C319	9.62276948	ACTN1	P12814	Confirmed TB	Negative	-1.06	-1.97		Female	Gambia
C319	9.748805288	CDH1	P12830	Confirmed TB	Negative	-1.06	-1.97		Female	Gambia
C319	9.679637204	SRC	P12931	Confirmed TB	Negative	-1.06	-1.97		Female	Gambia
C319	9.537331521	GP1BB	P13224	Confirmed TB	Negative	-1.06	-1.97		Female	Gambia
C319	10.55935851	NCAM1	P13591	Confirmed TB	Negative	-1.06	-1.97		Female	Gambia
C319	11.65514776	ICAM2	P13598	Confirmed TB	Negative	-1.06	-1.97		Female	Gambia
C319	9.489882188	EEF2	P13639	Confirmed TB	Negative	-1.06	-1.97		Female	Gambia
C319	10.18875016	KRT10	P13645	Confirmed TB	Negative	-1.06	-1.97		Female	Gambia
C319	9.355504189	KRT5	P13647	Confirmed TB	Negative	-1.06	-1.97		Female	Gambia
C319	12.12044621	C6	P13671	Confirmed TB	Negative	-1.06	-1.97		Female	Gambia
C319	11.8038876	ALAD	P13716	Confirmed TB	Negative	-1.06	-1.97		Female	Gambia
C319	11.12676262	LCP1	P13796	Confirmed TB	Negative	-1.06	-1.97		Female	Gambia
C319	12.31805244	APEH	P13798	Confirmed TB	Negative	-1.06	-1.97		Female	Gambia
C319	9.672497751	ETFA	P13804	Confirmed TB	Negative	-1.06	-1.97		Female	Gambia
C319	9.714649872	SELL	P14151	Confirmed TB	Negative	-1.06	-1.97		Female	Gambia
C319	9.507219648	NID1	P14543	Confirmed TB	Negative	-1.06	-1.97		Female	Gambia
C319	9.553701588	PKM	P14618	Confirmed TB	Negative	-1.06	-1.97		Female	Gambia
C319	10.39380237	HSP90B1	P14625	Confirmed TB	Negative	-1.06	-1.97		Female	Gambia
C319	9.907426125	GP9	P14770	Confirmed TB	Negative	-1.06	-1.97		Female	Gambia
C319	10.70031118	MMP9	P14780	Confirmed TB	Negative	-1.06	-1.97		Female	Gambia
C319	12.23880066	MMP9	P14780-20-93	Confirmed TB	Negative	-1.06	-1.97		Female	Gambia
C319	9.670700177	RAC2	P15153	Confirmed TB	Negative	-1.06	-1.97		Female	Gambia
C319	11.55670753	CPN1	P15169	Confirmed TB	Negative	-1.06	-1.97		Female	Gambia
C319	9.543972883	GSPT1	P15170	Confirmed TB	Negative	-1.06	-1.97		Female	Gambia
C319	9.528450051	NME1	P15531	Confirmed TB	Negative	-1.06	-1.97		Female	Gambia
C319	10.71304898	IGLL1	P15814	Confirmed TB	Negative	-1.06	-1.97		Female	Gambia
C319	9.578104971	CD44	P16070	Confirmed TB	Negative	-1.06	-1.97		Female	Gambia
C319	10.52621408	ANK1	P16157	Confirmed TB	Negative	-1.06	-1.97		Female	Gambia
C319	10.0027046	GLB1	P16278	Confirmed TB	Negative	-1.06	-1.97		Female	Gambia
C319	9.357883455	PECAM1	P16284	Confirmed TB	Negative	-1.06	-1.97		Female	Gambia
C319	10.24354775	EPB42	P16452	Confirmed TB	Negative	-1.06	-1.97		Female	Gambia
C319	9.792294095	ATP2A2	P16615	Confirmed TB	Negative	-1.06	-1.97		Female	Gambia
C319	8.454520334	CD36	P16671	Confirmed TB	Negative	-1.06	-1.97		Female	Gambia
C319	10.10083034	FAH	P16930	Confirmed TB	Negative	-1.06	-1.97		Female	Gambia
C319	9.119180907	GOT1	P17174	Confirmed TB	Negative	-1.06	-1.97		Female	Gambia
C319	9.183337713	ITGA2	P17301	Confirmed TB	Negative	-1.06	-1.97		Female	Gambia
C319	11.29743501	IGFBP3	P17936	Confirmed TB	Negative	-1.06	-1.97		Female	Gambia
C319	9.617915334	PSMC3	P17980	Confirmed TB	Negative	-1.06	-1.97		Female	Gambia
C319	8.970801368	TCP1	P17987	Confirmed TB	Negative	-1.06	-1.97		Female	Gambia
C319	9.886838829	ALOX12	P18054	Confirmed TB	Negative	-1.06	-1.97		Female	Gambia
C319	10.12873553	VCL	P18206	Confirmed TB	Negative	-1.06	-1.97		Female	Gambia
C319	12.64897372	LBP	P18428	Confirmed TB	Negative	-1.06	-1.97		Female	Gambia
C319	11.76043868	PGAM1	P18669	Confirmed TB	Negative	-1.06	-1.97		Female	Gambia
C319	8.970129581	SDC1	P18827	Confirmed TB	Negative	-1.06	-1.97		Female	Gambia
C319	9.308861874	GNAZ	P19086	Confirmed TB	Negative	-1.06	-1.97		Female	Gambia
C319	9.951079223	VCAM1	P19320	Confirmed TB	Negative	-1.06	-1.97		Female	Gambia
C319	9.230476307	HK1	P19367	Confirmed TB	Negative	-1.06	-1.97		Female	Gambia
C319	11.83377652	ORM2	P19652	Confirmed TB	Negative	-1.06	-1.97		Female	Gambia
C319	10.49882006	ORM2	P19652-19-201	Confirmed TB	Negative	-1.06	-1.97		Female	Gambia
C319	12.31610529	ITIH2	P19823	Confirmed TB	Negative	-1.06	-1.97		Female	Gambia
C319	12.58172858	ITIH1	P19827	Confirmed TB	Negative	-1.06	-1.97		Female	Gambia
C319	8.912235896	RAB6A	P20340	Confirmed TB	Negative	-1.06	-1.97		Female	Gambia
C319	9.640469903	PSMB1	P20618	Confirmed TB	Negative	-1.06	-1.97		Female	Gambia
C319	10.7258946	PZP	P20742	Confirmed TB	Negative	-1.06	-1.97		Female	Gambia
C319	11.37360609	C4BPB	P20851	Confirmed TB	Negative	-1.06	-1.97		Female	Gambia
C319	13.11848211	COL5A1	P20908	Confirmed TB	Negative	-1.06	-1.97		Female	Gambia
C319	9.356846472	CSRP1	P21291	Confirmed TB	Negative	-1.06	-1.97		Female	Gambia
C319	9.913336994	FLNA	P21333	Confirmed TB	Negative	-1.06	-1.97		Female	Gambia
C319	9.549815789	CD9	P21926-2-228	Confirmed TB	Negative	-1.06	-1.97		Female	Gambia
C319	8.630657501	COMT	P21964	Confirmed TB	Negative	-1.06	-1.97		Female	Gambia
C319	8.754887304	TGM2	P21980	Confirmed TB	Negative	-1.06	-1.97		Female	Gambia
C319	11.2891931	TNXB	P22105	Confirmed TB	Negative	-1.06	-1.97		Female	Gambia
C319	9.437448139	PAICS	P22234	Confirmed TB	Negative	-1.06	-1.97		Female	Gambia
C319	9.296444599	UBA1	P22314	Confirmed TB	Negative	-1.06	-1.97		Female	Gambia
C319	13.36079651	GPX3	P22352	Confirmed TB	Negative	-1.06	-1.97		Female	Gambia
C319	9.680120428	NME2	P22392	Confirmed TB	Negative	-1.06	-1.97		Female	Gambia
C319	9.585919164	HNRNPA2B1	P22626	Confirmed TB	Negative	-1.06	-1.97		Female	Gambia
C319	12.93838289	CPN2	P22792	Confirmed TB	Negative	-1.06	-1.97		Female	Gambia
C319	13.023603	PROZ	P22891	Confirmed TB	Negative	-1.06	-1.97		Female	Gambia
C319	9.616796712	MRC1	P22897	Confirmed TB	Negative	-1.06	-1.97		Female	Gambia
C319	12.93674138	IGHV1-2	P23083	Confirmed TB	Negative	-1.06	-1.97		Female	Gambia
C319	11.16261059	FBLN1	P23142	Confirmed TB	Negative	-1.06	-1.97		Female	Gambia
C319	9.317493703	FBLN1	P23142-30-703	Confirmed TB	Negative	-1.06	-1.97		Female	Gambia
C319	14.5655597	TCEA1	P23193	Confirmed TB	Negative	-1.06	-1.97		Female	Gambia
C319	9.636218658	ITGA6	P23229	Confirmed TB	Negative	-1.06	-1.97		Female	Gambia
C319	10.18865757	PPIB	P23284	Confirmed TB	Negative	-1.06	-1.97		Female	Gambia
C319	9.857300611	WARS1	P23381	Confirmed TB	Negative	-1.06	-1.97		Female	Gambia
C319	10.46040939	PTPRG	P23470	Confirmed TB	Negative	-1.06	-1.97		Female	Gambia
C319	10.55004299	AHCY	P23526	Confirmed TB	Negative	-1.06	-1.97		Female	Gambia
C319	10.01242234	CFL1	P23528	Confirmed TB	Negative	-1.06	-1.97		Female	Gambia
C319	9.239720481	PRTN3	P24158	Confirmed TB	Negative	-1.06	-1.97		Female	Gambia
C319	7.920696565	EEF1B2	P24534	Confirmed TB	Negative	-1.06	-1.97		Female	Gambia
C319	8.988618199	TBXAS1	P24557	Confirmed TB	Negative	-1.06	-1.97		Female	Gambia
C319	9.790907475	IGFBP6	P24592	Confirmed TB	Negative	-1.06	-1.97		Female	Gambia
C319	11.26312365	IGFBP5	P24593	Confirmed TB	Negative	-1.06	-1.97		Female	Gambia
C319	10.31281919	TNC	P24821	Confirmed TB	Negative	-1.06	-1.97		Female	Gambia
C319	9.824888965	MYL9	P24844	Confirmed TB	Negative	-1.06	-1.97		Female	Gambia
C319	9.887159651	AZGP1	P25311	Confirmed TB	Negative	-1.06	-1.97		Female	Gambia
C319	9.455279174	ATP5F1A	P25705	Confirmed TB	Negative	-1.06	-1.97		Female	Gambia
C319	9.635352275	PSMA1	P25786	Confirmed TB	Negative	-1.06	-1.97		Female	Gambia
C319	10.51403326	PSMA2	P25787	Confirmed TB	Negative	-1.06	-1.97		Female	Gambia
C319	10.0526533	PSMA3	P25788	Confirmed TB	Negative	-1.06	-1.97		Female	Gambia
C319	9.934229268	MSN	P26038	Confirmed TB	Negative	-1.06	-1.97		Female	Gambia
C319	12.14706905	S100A4	P26447	Confirmed TB	Negative	-1.06	-1.97		Female	Gambia
C319	8.458760579	EEF1G	P26641	Confirmed TB	Negative	-1.06	-1.97		Female	Gambia
C319	10.4210968	MST1	P26927	Confirmed TB	Negative	-1.06	-1.97		Female	Gambia
C319	10.63549029	STOM	P27105	Confirmed TB	Negative	-1.06	-1.97		Female	Gambia
C319	14.79243392	PON1	P27169	Confirmed TB	Negative	-1.06	-1.97		Female	Gambia
C319	11.37753889	YWHAQ	P27348	Confirmed TB	Negative	-1.06	-1.97		Female	Gambia
C319	9.16960195	CALR	P27797	Confirmed TB	Negative	-1.06	-1.97		Female	Gambia
C319	9.569258865	CANX	P27824	Confirmed TB	Negative	-1.06	-1.97		Female	Gambia
C319	10.25390715	CFP	P27918	Confirmed TB	Negative	-1.06	-1.97		Female	Gambia
C319	10.10552598	PSMA5	P28066	Confirmed TB	Negative	-1.06	-1.97		Female	Gambia
C319	8.845477238	PTPN6	P29350	Confirmed TB	Negative	-1.06	-1.97		Female	Gambia
C319	10.00491802	TKT	P29401	Confirmed TB	Negative	-1.06	-1.97		Female	Gambia
C319	11.40512233	SERPINA4	P29622	Confirmed TB	Negative	-1.06	-1.97		Female	Gambia
C319	9.447673128	EEF1D	P29692	Confirmed TB	Negative	-1.06	-1.97		Female	Gambia
C319	11.35947012	PRDX6	P30041	Confirmed TB	Negative	-1.06	-1.97		Female	Gambia
C319	12.45577884	BLVRB	P30043	Confirmed TB	Negative	-1.06	-1.97		Female	Gambia
C319	9.963499024	PRDX5	P30044	Confirmed TB	Negative	-1.06	-1.97		Female	Gambia
C319	9.371785135	PRDX3	P30048	Confirmed TB	Negative	-1.06	-1.97		Female	Gambia
C319	11.09311015	PEBP1	P30086	Confirmed TB	Negative	-1.06	-1.97		Female	Gambia
C319	10.15445166	PDIA3	P30101	Confirmed TB	Negative	-1.06	-1.97		Female	Gambia
C319	10.04320284	PPP2R1A	P30153	Confirmed TB	Negative	-1.06	-1.97		Female	Gambia
C319	8.428425269	SERPINB1	P30740	Confirmed TB	Negative	-1.06	-1.97		Female	Gambia
C319	10.36220426	SERPINB1	P30740-1-379	Confirmed TB	Negative	-1.06	-1.97		Female	Gambia
C319	9.700055531	CPS1	P31327	Confirmed TB	Negative	-1.06	-1.97		Female	Gambia
C319	9.62250757	ATIC	P31939	Confirmed TB	Negative	-1.06	-1.97		Female	Gambia
C319	10.48514661	YWHAB	P31946	Confirmed TB	Negative	-1.06	-1.97		Female	Gambia
C319	9.974868898	STIP1	P31948	Confirmed TB	Negative	-1.06	-1.97		Female	Gambia
C319	12.50858463	PRDX2	P32119	Confirmed TB	Negative	-1.06	-1.97		Female	Gambia
C319	10.09786262	CDH5	P33151	Confirmed TB	Negative	-1.06	-1.97		Female	Gambia
C319	12.48798617	KIF5B	P33176	Confirmed TB	Negative	-1.06	-1.97		Female	Gambia
C319	10.41964148	MAN1A1	P33908	Confirmed TB	Negative	-1.06	-1.97		Female	Gambia
C319	10.31535018	HSPA4	P34932	Confirmed TB	Negative	-1.06	-1.97		Female	Gambia
C319	9.530498324	PRSS3	P35030	Confirmed TB	Negative	-1.06	-1.97		Female	Gambia
C319	9.192496892	PHB	P35232	Confirmed TB	Negative	-1.06	-1.97		Female	Gambia
C319	9.080579938	THBS4	P35443	Confirmed TB	Negative	-1.06	-1.97		Female	Gambia
C319	9.640481004	KRT9	P35527	Confirmed TB	Negative	-1.06	-1.97		Female	Gambia
C319	12.12828958	SAA4	P35542	Confirmed TB	Negative	-1.06	-1.97		Female	Gambia
C319	9.510892118	MYH9	P35579	Confirmed TB	Negative	-1.06	-1.97		Female	Gambia
C319	10.14340822	COPB2	P35606	Confirmed TB	Negative	-1.06	-1.97		Female	Gambia
C319	10.55309666	BSG	P35613	Confirmed TB	Negative	-1.06	-1.97		Female	Gambia
C319	12.51910677	IGFALS	P35858	Confirmed TB	Negative	-1.06	-1.97		Female	Gambia
C319	10.09741676	KRT2	P35908	Confirmed TB	Negative	-1.06	-1.97		Female	Gambia
C319	9.72162153	ATP5F1C	P36542	Confirmed TB	Negative	-1.06	-1.97		Female	Gambia
C319	11.97812753	SERPINF1	P36955	Confirmed TB	Negative	-1.06	-1.97		Female	Gambia
C319	11.26344971	CFHR2	P36980	Confirmed TB	Negative	-1.06	-1.97		Female	Gambia
C319	9.384706096	HPCAL1	P37235	Confirmed TB	Negative	-1.06	-1.97		Female	Gambia
C319	9.879752093	TAGLN2	P37802	Confirmed TB	Negative	-1.06	-1.97		Female	Gambia
C319	9.775350025	TALDO1	P37837	Confirmed TB	Negative	-1.06	-1.97		Female	Gambia
C319	9.728649766	SNCA	P37840-1-140	Confirmed TB	Negative	-1.06	-1.97		Female	Gambia
C319	9.969963486	HSPA9	P38646	Confirmed TB	Negative	-1.06	-1.97		Female	Gambia
C319	9.498689726	DDOST	P39656	Confirmed TB	Negative	-1.06	-1.97		Female	Gambia
C319	9.727188675	GP5	P40197	Confirmed TB	Negative	-1.06	-1.97		Female	Gambia
C319	10.07773405	CCT6A	P40227	Confirmed TB	Negative	-1.06	-1.97		Female	Gambia
C319	10.5916607	MDH1	P40925	Confirmed TB	Negative	-1.06	-1.97		Female	Gambia
C319	9.046160942	MDH2	P40926	Confirmed TB	Negative	-1.06	-1.97		Female	Gambia
C319	10.15603619	EIF2S3	P41091	Confirmed TB	Negative	-1.06	-1.97		Female	Gambia
C319	10.2415818	PTGDS	P41222	Confirmed TB	Negative	-1.06	-1.97		Female	Gambia
C319	9.750844127	ACTR1B	P42025	Confirmed TB	Negative	-1.06	-1.97		Female	Gambia
C319	9.814073437	PRCP	P42785	Confirmed TB	Negative	-1.06	-1.97		Female	Gambia
C319	11.15641727	MCAM	P43121	Confirmed TB	Negative	-1.06	-1.97		Female	Gambia
C319	12.92090832	BTD	P43251	Confirmed TB	Negative	-1.06	-1.97		Female	Gambia
C319	10.15310692	GPD2	P43304	Confirmed TB	Negative	-1.06	-1.97		Female	Gambia
C319	11.81606052	AFM	P43652	Confirmed TB	Negative	-1.06	-1.97		Female	Gambia
C319	9.363740432	AFM	P43652-22-599	Confirmed TB	Negative	-1.06	-1.97		Female	Gambia
C319	9.942485847	USP5	P45974	Confirmed TB	Negative	-1.06	-1.97		Female	Gambia
C319	9.118174629	CAPZA2	P47755	Confirmed TB	Negative	-1.06	-1.97		Female	Gambia
C319	9.431936761	CAPZB	P47756	Confirmed TB	Negative	-1.06	-1.97		Female	Gambia
C319	9.262693688	LIMS1	P48059	Confirmed TB	Negative	-1.06	-1.97		Female	Gambia
C319	10.29161842	ME1	P48163	Confirmed TB	Negative	-1.06	-1.97		Female	Gambia
C319	9.0600866	ARCN1	P48444	Confirmed TB	Negative	-1.06	-1.97		Female	Gambia
C319	9.579268141	CCT5	P48643	Confirmed TB	Negative	-1.06	-1.97		Female	Gambia
C319	11.41265823	IDH2	P48735	Confirmed TB	Negative	-1.06	-1.97		Female	Gambia
C319	9.687208521	MASP1	P48740	Confirmed TB	Negative	-1.06	-1.97		Female	Gambia
C319	9.743341187	CCT3	P49368	Confirmed TB	Negative	-1.06	-1.97		Female	Gambia
C319	9.489307179	TUFM	P49411	Confirmed TB	Negative	-1.06	-1.97		Female	Gambia
C319	9.794289181	PSMB3	P49720	Confirmed TB	Negative	-1.06	-1.97		Female	Gambia
C319	9.291007884	PSMB2	P49721	Confirmed TB	Negative	-1.06	-1.97		Female	Gambia
C319	9.275972313	COMP	P49747	Confirmed TB	Negative	-1.06	-1.97		Female	Gambia
C319	9.514672282	TMED10	P49755	Confirmed TB	Negative	-1.06	-1.97		Female	Gambia
C319	11.35600485	SELENOP	P49908	Confirmed TB	Negative	-1.06	-1.97		Female	Gambia
C319	10.97545644	CAMP	P49913	Confirmed TB	Negative	-1.06	-1.97		Female	Gambia
C319	10.66101831	GDI2	P50395	Confirmed TB	Negative	-1.06	-1.97		Female	Gambia
C319	9.327765256	VASP	P50552	Confirmed TB	Negative	-1.06	-1.97		Female	Gambia
C319	9.610007423	CCT8	P50990	Confirmed TB	Negative	-1.06	-1.97		Female	Gambia
C319	9.376412562	CCT4	P50991	Confirmed TB	Negative	-1.06	-1.97		Female	Gambia
C319	9.221646496	RAB5C	P51148	Confirmed TB	Negative	-1.06	-1.97		Female	Gambia
C319	9.326358563	RAB7A	P51149	Confirmed TB	Negative	-1.06	-1.97		Female	Gambia
C319	10.23534618	SSR4	P51571	Confirmed TB	Negative	-1.06	-1.97		Female	Gambia
C319	11.99951408	ALDH3A2	P51648	Confirmed TB	Negative	-1.06	-1.97		Female	Gambia
C319	14.4586232	LUM	P51884	Confirmed TB	Negative	-1.06	-1.97		Female	Gambia
C319	9.411120357	LUM	P51884-19-338	Confirmed TB	Negative	-1.06	-1.97		Female	Gambia
C319	9.636736697	ARHGDIA	P52565	Confirmed TB	Negative	-1.06	-1.97		Female	Gambia
C319	9.821074248	CAPZA1	P52907	Confirmed TB	Negative	-1.06	-1.97		Female	Gambia
C319	9.525653993	ACLY	P53396	Confirmed TB	Negative	-1.06	-1.97		Female	Gambia
C319	9.422328969	COPB1	P53618	Confirmed TB	Negative	-1.06	-1.97		Female	Gambia
C319	9.197934728	COPA	P53621	Confirmed TB	Negative	-1.06	-1.97		Female	Gambia
C319	8.837294917	RAD23B	P54727	Confirmed TB	Negative	-1.06	-1.97		Female	Gambia
C319	9.359613824	AK2	P54819	Confirmed TB	Negative	-1.06	-1.97		Female	Gambia
C319	8.997269326	NAPA	P54920	Confirmed TB	Negative	-1.06	-1.97		Female	Gambia
C319	13.01050163	EIF5	P55010	Confirmed TB	Negative	-1.06	-1.97		Female	Gambia
C319	11.2259391	APOC4	P55056	Confirmed TB	Negative	-1.06	-1.97		Female	Gambia
C319	11.18416498	PLTP	P55058	Confirmed TB	Negative	-1.06	-1.97		Female	Gambia
C319	12.37464881	PLTP	P55058-18-493	Confirmed TB	Negative	-1.06	-1.97		Female	Gambia
C319	10.44411226	VCP	P55072	Confirmed TB	Negative	-1.06	-1.97		Female	Gambia
C319	9.342455553	NAP1L1	P55209	Confirmed TB	Negative	-1.06	-1.97		Female	Gambia
C319	9.577697408	CDH13	P55290	Confirmed TB	Negative	-1.06	-1.97		Female	Gambia
C319	10.07255111	NPEPPS	P55786	Confirmed TB	Negative	-1.06	-1.97		Female	Gambia
C319	9.860563786	MARS1	P56192	Confirmed TB	Negative	-1.06	-1.97		Female	Gambia
C319	10.94377927	ANTXR2	P58335	Confirmed TB	Negative	-1.06	-1.97		Female	Gambia
C319	9.787986096	MTPN	P58546	Confirmed TB	Negative	-1.06	-1.97		Female	Gambia
C319	10.12507836	MYL6	P60660	Confirmed TB	Negative	-1.06	-1.97		Female	Gambia
C319	11.10430464	ACTB	P60709	Confirmed TB	Negative	-1.06	-1.97		Female	Gambia
C319	9.933255877	EIF4A1	P60842	Confirmed TB	Negative	-1.06	-1.97		Female	Gambia
C319	11.43255346	PSMA6	P60900	Confirmed TB	Negative	-1.06	-1.97		Female	Gambia
C319	10.22381839	CDC42	P60953	Confirmed TB	Negative	-1.06	-1.97		Female	Gambia
C319	9.730126908	DSTN	P60981	Confirmed TB	Negative	-1.06	-1.97		Female	Gambia
C319	9.35888078	KRTDAP	P60985	Confirmed TB	Negative	-1.06	-1.97		Female	Gambia
C319	9.452847539	RAB8A	P61006	Confirmed TB	Negative	-1.06	-1.97		Female	Gambia
C319	9.514953236	RAB5B	P61020	Confirmed TB	Negative	-1.06	-1.97		Female	Gambia
C319	11.16678477	RAB10	P61026	Confirmed TB	Negative	-1.06	-1.97		Female	Gambia
C319	11.85217409	UBE2N	P61088	Confirmed TB	Negative	-1.06	-1.97		Female	Gambia
C319	9.56664781	RAB14	P61106	Confirmed TB	Negative	-1.06	-1.97		Female	Gambia
C319	9.844247272	ACTR3	P61158	Confirmed TB	Negative	-1.06	-1.97		Female	Gambia
C319	9.484472711	ACTR2	P61160	Confirmed TB	Negative	-1.06	-1.97		Female	Gambia
C319	10.20117137	ACTR1A	P61163	Confirmed TB	Negative	-1.06	-1.97		Female	Gambia
C319	10.69066271	ARF3	P61204	Confirmed TB	Negative	-1.06	-1.97		Female	Gambia
C319	10.1375828	RAP1B	P61224	Confirmed TB	Negative	-1.06	-1.97		Female	Gambia
C319	8.560983529	RAP2B	P61225	Confirmed TB	Negative	-1.06	-1.97		Female	Gambia
C319	10.28560612	HSPE1	P61604	Confirmed TB	Negative	-1.06	-1.97		Female	Gambia
C319	16.21715403	LYZ	P61626-19-148	Confirmed TB	Negative	-1.06	-1.97		Female	Gambia
C319	9.303479561	B2M	P61769	Confirmed TB	Negative	-1.06	-1.97		Female	Gambia
C319	9.817411961	B2M	P61769-21-119	Confirmed TB	Negative	-1.06	-1.97		Female	Gambia
C319	10.51728614	HNRNPK	P61978	Confirmed TB	Negative	-1.06	-1.97		Female	Gambia
C319	10.07687456	YWHAG	P61981	Confirmed TB	Negative	-1.06	-1.97		Female	Gambia
C319	9.259450367	YWHAE	P62258	Confirmed TB	Negative	-1.06	-1.97		Female	Gambia
C319	10.66291339	RPS13	P62277	Confirmed TB	Negative	-1.06	-1.97		Female	Gambia
C319	9.132746816	TMSB4X	P62328	Confirmed TB	Negative	-1.06	-1.97		Female	Gambia
C319	9.633295201	PSMC6	P62333	Confirmed TB	Negative	-1.06	-1.97		Female	Gambia
C319	15.07932278	RPS6	P62753	Confirmed TB	Negative	-1.06	-1.97		Female	Gambia
C319	12.35414179	H4C1	P62805	Confirmed TB	Negative	-1.06	-1.97		Female	Gambia
C319	9.76670269	RAB1A	P62820	Confirmed TB	Negative	-1.06	-1.97		Female	Gambia
C319	9.087065184	RAN	P62826	Confirmed TB	Negative	-1.06	-1.97		Female	Gambia
C319	9.17483075	GNB1	P62873	Confirmed TB	Negative	-1.06	-1.97		Female	Gambia
C319	12.78432607	RPL10A	P62906	Confirmed TB	Negative	-1.06	-1.97		Female	Gambia
C319	10.46269995	PPIA	P62937	Confirmed TB	Negative	-1.06	-1.97		Female	Gambia
C319	9.932853478	PPIA	P62937-1-165	Confirmed TB	Negative	-1.06	-1.97		Female	Gambia
C319	14.99666408	RPS27A	P62979	Confirmed TB	Negative	-1.06	-1.97		Female	Gambia
C319	9.174486597	AP2B1	P63010	Confirmed TB	Negative	-1.06	-1.97		Female	Gambia
C319	10.7817803	YWHAZ	P63104	Confirmed TB	Negative	-1.06	-1.97		Female	Gambia
C319	9.219468021	EIF5A	P63241	Confirmed TB	Negative	-1.06	-1.97		Female	Gambia
C319	9.682485551	ACTG1	P63261	Confirmed TB	Negative	-1.06	-1.97		Female	Gambia
C319	9.911753496	TPM4	P67936	Confirmed TB	Negative	-1.06	-1.97		Female	Gambia
C319	10.7987281	ACTC1	P68032	Confirmed TB	Negative	-1.06	-1.97		Female	Gambia
C319	10.18843276	EEF1A1	P68104	Confirmed TB	Negative	-1.06	-1.97		Female	Gambia
C319	10.44109292	TUBA1B	P68363	Confirmed TB	Negative	-1.06	-1.97		Female	Gambia
C319	9.905216934	TUBA4A	P68366	Confirmed TB	Negative	-1.06	-1.97		Female	Gambia
C319	9.655904502	TUBB4B	P68371	Confirmed TB	Negative	-1.06	-1.97		Female	Gambia
C319	14.40169249	HBB	P68871	Confirmed TB	Negative	-1.06	-1.97		Female	Gambia
C319	11.37819435	HBG2	P69892	Confirmed TB	Negative	-1.06	-1.97		Female	Gambia
C319	13.99448391	HBA1	P69905	Confirmed TB	Negative	-1.06	-1.97		Female	Gambia
C319	9.547721651	CCT2	P78371	Confirmed TB	Negative	-1.06	-1.97		Female	Gambia
C319	11.74777652	GSTO1	P78417	Confirmed TB	Negative	-1.06	-1.97		Female	Gambia
C319	12.46380755	GPLD1	P80108	Confirmed TB	Negative	-1.06	-1.97		Female	Gambia
C319	9.853509357	S100A12	P80511	Confirmed TB	Negative	-1.06	-1.97		Female	Gambia
C319	11.78335318	IGLV3-21	P80748	Confirmed TB	Negative	-1.06	-1.97		Female	Gambia
C319	9.485947437	HSPG2	P98160	Confirmed TB	Negative	-1.06	-1.97		Female	Gambia
C319	14.14998024	CYCS	P99999	Confirmed TB	Negative	-1.06	-1.97		Female	Gambia
C319	14.54809272	Rv3404c	P9WKZ3	Confirmed TB	Negative	-1.06	-1.97		Female	Gambia
C319	9.013770342	atpA	P9WPU7	Confirmed TB	Negative	-1.06	-1.97		Female	Gambia
C319	9.361822946	MPP1	Q00013	Confirmed TB	Negative	-1.06	-1.97		Female	Gambia
C319	9.497431614	CLTC	Q00610	Confirmed TB	Negative	-1.06	-1.97		Female	Gambia
C319	9.884144161	CAP1	Q01518	Confirmed TB	Negative	-1.06	-1.97		Female	Gambia
C319	8.864705605	PFKP	Q01813	Confirmed TB	Negative	-1.06	-1.97		Female	Gambia
C319	8.430293408	GUCY1B1	Q02153	Confirmed TB	Negative	-1.06	-1.97		Female	Gambia
C319	9.624156132	PLGLB1	Q02325	Confirmed TB	Negative	-1.06	-1.97		Female	Gambia
C319	9.667809176	NUCB1	Q02818	Confirmed TB	Negative	-1.06	-1.97		Female	Gambia
C319	7.988108264	CFHR3	Q02985	Confirmed TB	Negative	-1.06	-1.97		Female	Gambia
C319	9.837617619	CFHR1	Q03591	Confirmed TB	Negative	-1.06	-1.97		Female	Gambia
C319	10.94163047	HGFAC	Q04756	Confirmed TB	Negative	-1.06	-1.97		Female	Gambia
C319	12.53312225	GLO1	Q04760	Confirmed TB	Negative	-1.06	-1.97		Female	Gambia
C319	9.330194566	YWHAH	Q04917	Confirmed TB	Negative	-1.06	-1.97		Female	Gambia
C319	9.991075416	PRKCD	Q05655	Confirmed TB	Negative	-1.06	-1.97		Female	Gambia
C319	8.908926209	CALD1	Q05682	Confirmed TB	Negative	-1.06	-1.97		Female	Gambia
C319	12.18891183	ITIH3	Q06033	Confirmed TB	Negative	-1.06	-1.97		Female	Gambia
C319	10.83411481	ITIH3	Q06033-35-651	Confirmed TB	Negative	-1.06	-1.97		Female	Gambia
C319	9.867192538	PSME1	Q06323	Confirmed TB	Negative	-1.06	-1.97		Female	Gambia
C319	9.07133958	FMOD	Q06828	Confirmed TB	Negative	-1.06	-1.97		Female	Gambia
C319	10.99100059	PRDX1	Q06830	Confirmed TB	Negative	-1.06	-1.97		Female	Gambia
C319	10.41146592	KLC1	Q07866	Confirmed TB	Negative	-1.06	-1.97		Female	Gambia
C319	9.736007051	LRP1	Q07954	Confirmed TB	Negative	-1.06	-1.97		Female	Gambia
C319	10.88533127	LGALS3BP	Q08380	Confirmed TB	Negative	-1.06	-1.97		Female	Gambia
C319	11.50457335	FGL1	Q08830	Confirmed TB	Negative	-1.06	-1.97		Female	Gambia
C319	12.51230308	nrp	Q10896	Confirmed TB	Negative	-1.06	-1.97		Female	Gambia
C319	10.37744835	EFEMP1	Q12805	Confirmed TB	Negative	-1.06	-1.97		Female	Gambia
C319	12.88534804	EFEMP1	Q12805-18-493	Confirmed TB	Negative	-1.06	-1.97		Female	Gambia
C319	10.87787272	CNTN1	Q12860	Confirmed TB	Negative	-1.06	-1.97		Female	Gambia
C319	9.650783053	SPP2	Q13103	Confirmed TB	Negative	-1.06	-1.97		Female	Gambia
C319	9.37387411	MMRN1	Q13201	Confirmed TB	Negative	-1.06	-1.97		Female	Gambia
C319	11.18049167	SELENBP1	Q13228	Confirmed TB	Negative	-1.06	-1.97		Female	Gambia
C319	10.47816789	SEMA3F	Q13275	Confirmed TB	Negative	-1.06	-1.97		Female	Gambia
C319	10.73101409	ILK	Q13418	Confirmed TB	Negative	-1.06	-1.97		Female	Gambia
C319	10.00226095	DCTN2	Q13561	Confirmed TB	Negative	-1.06	-1.97		Female	Gambia
C319	14.6262852	IQGAP2	Q13576	Confirmed TB	Negative	-1.06	-1.97		Female	Gambia
C319	8.206170893	STIM1	Q13586	Confirmed TB	Negative	-1.06	-1.97		Female	Gambia
C319	9.239340839	FHL1	Q13642	Confirmed TB	Negative	-1.06	-1.97		Female	Gambia
C319	12.23235695	APOF	Q13790	Confirmed TB	Negative	-1.06	-1.97		Female	Gambia
C319	8.982711389	ENPP2	Q13822	Confirmed TB	Negative	-1.06	-1.97		Female	Gambia
C319	9.208529476	DSG2	Q14126	Confirmed TB	Negative	-1.06	-1.97		Female	Gambia
C319	9.993723409	SEPTIN6	Q14141	Confirmed TB	Negative	-1.06	-1.97		Female	Gambia
C319	9.496287717	DCTN1	Q14203	Confirmed TB	Negative	-1.06	-1.97		Female	Gambia
C319	9.797745371	DYNC1H1	Q14204	Confirmed TB	Negative	-1.06	-1.97		Female	Gambia
C319	9.124894485	CTTN	Q14247	Confirmed TB	Negative	-1.06	-1.97		Female	Gambia
C319	9.969853204	FLOT2	Q14254	Confirmed TB	Negative	-1.06	-1.97		Female	Gambia
C319	9.639356176	FGL2	Q14314	Confirmed TB	Negative	-1.06	-1.97		Female	Gambia
C319	9.332244082	SPARCL1	Q14515	Confirmed TB	Negative	-1.06	-1.97		Female	Gambia
C319	11.01205037	HABP2	Q14520	Confirmed TB	Negative	-1.06	-1.97		Female	Gambia
C319	12.03026374	ITIH4	Q14624	Confirmed TB	Negative	-1.06	-1.97		Female	Gambia
C319	10.16556945	ITIH4	Q14624-29-661	Confirmed TB	Negative	-1.06	-1.97		Female	Gambia
C319	10.32884255	ITIH4	Q14624-689-930	Confirmed TB	Negative	-1.06	-1.97		Female	Gambia
C319	9.601790922	GANAB	Q14697	Confirmed TB	Negative	-1.06	-1.97		Female	Gambia
C319	9.351832995	LTBP1	Q14766	Confirmed TB	Negative	-1.06	-1.97		Female	Gambia
C319	9.747832669	KPNB1	Q14974	Confirmed TB	Negative	-1.06	-1.97		Female	Gambia
C319	9.365532575	SEPTIN2	Q15019	Confirmed TB	Negative	-1.06	-1.97		Female	Gambia
C319	9.596711351	POSTN	Q15063	Confirmed TB	Negative	-1.06	-1.97		Female	Gambia
C319	10.03221031	PDIA6	Q15084	Confirmed TB	Negative	-1.06	-1.97		Female	Gambia
C319	8.960246468	PCOLCE	Q15113	Confirmed TB	Negative	-1.06	-1.97		Female	Gambia
C319	10.29229605	PON3	Q15166	Confirmed TB	Negative	-1.06	-1.97		Female	Gambia
C319	11.3039245	PCBP1	Q15365	Confirmed TB	Negative	-1.06	-1.97		Female	Gambia
C319	9.207248465	PCBP2	Q15366	Confirmed TB	Negative	-1.06	-1.97		Female	Gambia
C319	10.71942351	RSU1	Q15404	Confirmed TB	Negative	-1.06	-1.97		Female	Gambia
C319	10.91626203	FCN2	Q15485	Confirmed TB	Negative	-1.06	-1.97		Female	Gambia
C319	10.55563646	TGFBI	Q15582	Confirmed TB	Negative	-1.06	-1.97		Female	Gambia
C319	9.874108342	MAPRE1	Q15691	Confirmed TB	Negative	-1.06	-1.97		Female	Gambia
C319	8.021976627	CD226	Q15762	Confirmed TB	Negative	-1.06	-1.97		Female	Gambia
C319	9.56610556	STXBP2	Q15833	Confirmed TB	Negative	-1.06	-1.97		Female	Gambia
C319	9.445108018	ZYX	Q15942	Confirmed TB	Negative	-1.06	-1.97		Female	Gambia
C319	11.02773815	SEPTIN7	Q16181	Confirmed TB	Negative	-1.06	-1.97		Female	Gambia
C319	11.59514782	ECM1	Q16610	Confirmed TB	Negative	-1.06	-1.97		Female	Gambia
C319	9.032221406	DBN1	Q16643	Confirmed TB	Negative	-1.06	-1.97		Female	Gambia
C319	10.70870492	MAN2A1	Q16706	Confirmed TB	Negative	-1.06	-1.97		Female	Gambia
C319	12.4384119	AOC3	Q16853	Confirmed TB	Negative	-1.06	-1.97		Female	Gambia
C319	9.043068284	IMMT	Q16891	Confirmed TB	Negative	-1.06	-1.97		Female	Gambia
C319	9.811279389	INF2	Q27J81	Confirmed TB	Negative	-1.06	-1.97		Female	Gambia
C319	10.94642435	DDI2	Q5TDH0	Confirmed TB	Negative	-1.06	-1.97		Female	Gambia
C319	14.04086277	ZFYVE26	Q68DK2	Confirmed TB	Negative	-1.06	-1.97		Female	Gambia
C319	10.64395696	VASN	Q6EMK4	Confirmed TB	Negative	-1.06	-1.97		Female	Gambia
C319	12.67500623	VASN	Q6EMK4-24-673	Confirmed TB	Negative	-1.06	-1.97		Female	Gambia
C319	8.899161513	LAIR1	Q6GTX8	Confirmed TB	Negative	-1.06	-1.97		Female	Gambia
C319	10.21846592	LAMTOR1	Q6IAA8	Confirmed TB	Negative	-1.06	-1.97		Female	Gambia
C319	9.515885091	TWF2	Q6IBS0	Confirmed TB	Negative	-1.06	-1.97		Female	Gambia
C319	19.16220058	FAHD1	Q6P587	Confirmed TB	Negative	-1.06	-1.97		Female	Gambia
C319	10.62016161	PLXDC2	Q6UX71	Confirmed TB	Negative	-1.06	-1.97		Female	Gambia
C319	9.147416377	PI16	Q6UXB8	Confirmed TB	Negative	-1.06	-1.97		Female	Gambia
C319	9.9053441	CD109	Q6YHK3	Confirmed TB	Negative	-1.06	-1.97		Female	Gambia
C319	9.727070489	UNC13D	Q70J99	Confirmed TB	Negative	-1.06	-1.97		Female	Gambia
C319	9.76710802	TUBA1A	Q71U36	Confirmed TB	Negative	-1.06	-1.97		Female	Gambia
C319	10.6284065	ADAMTS13	Q76LX8	Confirmed TB	Negative	-1.06	-1.97		Female	Gambia
C319	11.11391571	DOK3	Q7L591	Confirmed TB	Negative	-1.06	-1.97		Female	Gambia
C319	9.402886841	ABI3BP	Q7Z7G0	Confirmed TB	Negative	-1.06	-1.97		Female	Gambia
C319	10.71374458	MEGF8	Q7Z7M0	Confirmed TB	Negative	-1.06	-1.97		Female	Gambia
C319	10.20089105	SERPINA11	Q86U17	Confirmed TB	Negative	-1.06	-1.97		Female	Gambia
C319	8.94591703	OAF	Q86UD1	Confirmed TB	Negative	-1.06	-1.97		Female	Gambia
C319	10.1826408	FERMT3	Q86UX7	Confirmed TB	Negative	-1.06	-1.97		Female	Gambia
C319	9.034208929	CD163	Q86VB7	Confirmed TB	Negative	-1.06	-1.97		Female	Gambia
C319	10.08734909	CAND1	Q86VP6	Confirmed TB	Negative	-1.06	-1.97		Female	Gambia
C319	8.662200597	TREML1	Q86YW5	Confirmed TB	Negative	-1.06	-1.97		Female	Gambia
C319	9.29403688	LILRA3	Q8N6C8	Confirmed TB	Negative	-1.06	-1.97		Female	Gambia
C319	9.502168635	GOLM1	Q8NBJ4	Confirmed TB	Negative	-1.06	-1.97		Female	Gambia
C319	10.11913572	PCYOX1L	Q8NBM8	Confirmed TB	Negative	-1.06	-1.97		Female	Gambia
C319	8.962286827	PCSK9	Q8NBP7	Confirmed TB	Negative	-1.06	-1.97		Female	Gambia
C319	10.65919296	TXNDC5	Q8NBS9	Confirmed TB	Negative	-1.06	-1.97		Female	Gambia
C319	10.68104435	ANGPTL6	Q8NI99	Confirmed TB	Negative	-1.06	-1.97		Female	Gambia
C319	9.675330524	PDCD6IP	Q8WUM4	Confirmed TB	Negative	-1.06	-1.97		Female	Gambia
C319	9.675643668	BRK1	Q8WUW1	Confirmed TB	Negative	-1.06	-1.97		Female	Gambia
C319	9.186298711	OIT3	Q8WWZ8	Confirmed TB	Negative	-1.06	-1.97		Female	Gambia
C319	10.4581129	MUC16	Q8WXI7	Confirmed TB	Negative	-1.06	-1.97		Female	Gambia
C319	9.808316495	TTN	Q8WZ42	Confirmed TB	Negative	-1.06	-1.97		Female	Gambia
C319	11.16703741	CFHR4	Q92496	Confirmed TB	Negative	-1.06	-1.97		Female	Gambia
C319	9.974859383	PRG4	Q92954	Confirmed TB	Negative	-1.06	-1.97		Female	Gambia
C319	9.85052641	ATP2A3	Q93084	Confirmed TB	Negative	-1.06	-1.97		Female	Gambia
C319	10.18723121	PDLIM5	Q96HC4	Confirmed TB	Negative	-1.06	-1.97		Female	Gambia
C319	11.45235138	CPB2	Q96IY4	Confirmed TB	Negative	-1.06	-1.97		Female	Gambia
C319	15.66387493	CPB2	Q96IY4-23-114	Confirmed TB	Negative	-1.06	-1.97		Female	Gambia
C319	9.311897737	CNDP1	Q96KN2	Confirmed TB	Negative	-1.06	-1.97		Female	Gambia
C319	10.16699846	PRAP1	Q96NZ9	Confirmed TB	Negative	-1.06	-1.97		Female	Gambia
C319	10.09188143	PRAP1	Q96NZ9-21-151	Confirmed TB	Negative	-1.06	-1.97		Female	Gambia
C319	11.21973802	PGLYRP2	Q96PD5	Confirmed TB	Negative	-1.06	-1.97		Female	Gambia
C319	9.875982025	PUS7	Q96PZ0	Confirmed TB	Negative	-1.06	-1.97		Female	Gambia
C319	9.259949843	VPS35	Q96QK1	Confirmed TB	Negative	-1.06	-1.97		Female	Gambia
C319	8.637730962	SCGB3A1	Q96QR1	Confirmed TB	Negative	-1.06	-1.97		Female	Gambia
C319	9.941443507	CNN2	Q99439	Confirmed TB	Negative	-1.06	-1.97		Female	Gambia
C319	9.325991062	PARK7	Q99497	Confirmed TB	Negative	-1.06	-1.97		Female	Gambia
C319	8.409993759	PHB2	Q99623	Confirmed TB	Negative	-1.06	-1.97		Female	Gambia
C319	9.43531826	OLFM1	Q99784	Confirmed TB	Negative	-1.06	-1.97		Female	Gambia
C319	10.24203712	CCT7	Q99832	Confirmed TB	Negative	-1.06	-1.97		Female	Gambia
C319	9.713673389	RARRES2	Q99969	Confirmed TB	Negative	-1.06	-1.97		Female	Gambia
C319	10.62884474	CORO1B	Q9BR76	Confirmed TB	Negative	-1.06	-1.97		Female	Gambia
C319	8.967053989	ESYT1	Q9BSJ8	Confirmed TB	Negative	-1.06	-1.97		Female	Gambia
C319	9.551601563	FUCA2	Q9BTY2	Confirmed TB	Negative	-1.06	-1.97		Female	Gambia
C319	10.30314726	PDCD10	Q9BUL8	Confirmed TB	Negative	-1.06	-1.97		Female	Gambia
C319	11.42513064	COLEC11	Q9BWP8	Confirmed TB	Negative	-1.06	-1.97		Female	Gambia
C319	10.36814415	CFHR5	Q9BXR6	Confirmed TB	Negative	-1.06	-1.97		Female	Gambia
C319	13.46629232	CRNKL1	Q9BZJ0	Confirmed TB	Negative	-1.06	-1.97		Female	Gambia
C319	9.702853137	RTN4R	Q9BZR6	Confirmed TB	Negative	-1.06	-1.97		Female	Gambia
C319	10.13250631	TOLLIP	Q9H0E2	Confirmed TB	Negative	-1.06	-1.97		Female	Gambia
C319	10.64828946	RAB1B	Q9H0U4	Confirmed TB	Negative	-1.06	-1.97		Female	Gambia
C319	9.306532405	SH3BGRL3	Q9H299	Confirmed TB	Negative	-1.06	-1.97		Female	Gambia
C319	9.892518474	RNPEP	Q9H4A4	Confirmed TB	Negative	-1.06	-1.97		Female	Gambia
C319	12.50712726	RNPEP	Q9H4A4-2-650	Confirmed TB	Negative	-1.06	-1.97		Female	Gambia
C319	10.27567801	DPEP2	Q9H4A9	Confirmed TB	Negative	-1.06	-1.97		Female	Gambia
C319	9.30132886	TUBB1	Q9H4B7	Confirmed TB	Negative	-1.06	-1.97		Female	Gambia
C319	9.127376807	PLEKHA4	Q9H4M7	Confirmed TB	Negative	-1.06	-1.97		Female	Gambia
C319	9.742327457	EHD1	Q9H4M9	Confirmed TB	Negative	-1.06	-1.97		Female	Gambia
C319	9.537702112	RGCC	Q9H4X1	Confirmed TB	Negative	-1.06	-1.97		Female	Gambia
C319	9.703312082	PARVB	Q9HBI1	Confirmed TB	Negative	-1.06	-1.97		Female	Gambia
C319	9.66479863	APMAP	Q9HDC9	Confirmed TB	Negative	-1.06	-1.97		Female	Gambia
C319	9.020531186	VTA1	Q9NP79	Confirmed TB	Negative	-1.06	-1.97		Female	Gambia
C319	11.31260179	IL1RAP	Q9NPH3	Confirmed TB	Negative	-1.06	-1.97		Female	Gambia
C319	10.43845851	CRTAC1	Q9NQ79	Confirmed TB	Negative	-1.06	-1.97		Female	Gambia
C319	9.139043519	RTN4	Q9NQC3	Confirmed TB	Negative	-1.06	-1.97		Female	Gambia
C319	9.087308625	XPNPEP1	Q9NQW7	Confirmed TB	Negative	-1.06	-1.97		Female	Gambia
C319	9.825050671	PDLIM7	Q9NR12	Confirmed TB	Negative	-1.06	-1.97		Female	Gambia
C319	9.795182876	SAR1A	Q9NR31	Confirmed TB	Negative	-1.06	-1.97		Female	Gambia
C319	8.962385773	ATG3	Q9NT62	Confirmed TB	Negative	-1.06	-1.97		Female	Gambia
C319	9.04188606	OLA1	Q9NTK5	Confirmed TB	Negative	-1.06	-1.97		Female	Gambia
C319	17.7464527	CBLN4	Q9NTU7	Confirmed TB	Negative	-1.06	-1.97		Female	Gambia
C319	12.38171664	ARL8B	Q9NVJ2	Confirmed TB	Negative	-1.06	-1.97		Female	Gambia
C319	9.217841885	TUBA8	Q9NY65	Confirmed TB	Negative	-1.06	-1.97		Female	Gambia
C319	9.17564609	ERAP1	Q9NZ08	Confirmed TB	Negative	-1.06	-1.97		Female	Gambia
C319	9.354644743	ADA2	Q9NZK5	Confirmed TB	Negative	-1.06	-1.97		Female	Gambia
C319	11.36753853	C1RL	Q9NZP8	Confirmed TB	Negative	-1.06	-1.97		Female	Gambia
C319	11.14576062	C1RL	Q9NZP8-36-487	Confirmed TB	Negative	-1.06	-1.97		Female	Gambia
C319	9.468181769	ABRACL	Q9P1F3	Confirmed TB	Negative	-1.06	-1.97		Female	Gambia
C319	9.317483525	BIN2	Q9UBW5	Confirmed TB	Negative	-1.06	-1.97		Female	Gambia
C319	12.13128528	FBLN5	Q9UBX5	Confirmed TB	Negative	-1.06	-1.97		Female	Gambia
C319	11.86385733	FETUB	Q9UGM5	Confirmed TB	Negative	-1.06	-1.97		Female	Gambia
C319	10.23432267	PCYOX1	Q9UHG3	Confirmed TB	Negative	-1.06	-1.97		Female	Gambia
C319	10.037608	DDX20	Q9UHI6	Confirmed TB	Negative	-1.06	-1.97		Female	Gambia
C319	10.05272238	DBNL	Q9UJU6	Confirmed TB	Negative	-1.06	-1.97		Female	Gambia
C319	10.89021515	SERPINA10	Q9UK55	Confirmed TB	Negative	-1.06	-1.97		Female	Gambia
C319	8.810905492	PSME2	Q9UL46	Confirmed TB	Negative	-1.06	-1.97		Female	Gambia
C319	13.94707268	TRPC5	Q9UL62	Confirmed TB	Negative	-1.06	-1.97		Female	Gambia
C319	9.878931205	HEG1	Q9ULI3	Confirmed TB	Negative	-1.06	-1.97		Female	Gambia
C319	9.392245061	CORO1C	Q9ULV4	Confirmed TB	Negative	-1.06	-1.97		Female	Gambia
C319	9.422245693	MINPP1	Q9UNW1	Confirmed TB	Negative	-1.06	-1.97		Female	Gambia
C319	9.70363003	RUVBL2	Q9Y230	Confirmed TB	Negative	-1.06	-1.97		Female	Gambia
C319	9.729094323	RUVBL1	Q9Y265	Confirmed TB	Negative	-1.06	-1.97		Female	Gambia
C319	9.981824278	TLN1	Q9Y490	Confirmed TB	Negative	-1.06	-1.97		Female	Gambia
C319	19.97335	MYO5A	Q9Y4I1	Confirmed TB	Negative	-1.06	-1.97		Female	Gambia
C319	12.24533151	HYOU1	Q9Y4L1	Confirmed TB	Negative	-1.06	-1.97		Female	Gambia
C319	10.60458457	SUPT16H	Q9Y5B9	Confirmed TB	Negative	-1.06	-1.97		Female	Gambia
C319	11.62732065	ANGPTL3	Q9Y5C1	Confirmed TB	Negative	-1.06	-1.97		Female	Gambia
C319	9.572706611	COPG1	Q9Y678	Confirmed TB	Negative	-1.06	-1.97		Female	Gambia
C319	10.2893178	FCGBP	Q9Y6R7	Confirmed TB	Negative	-1.06	-1.97		Female	Gambia
C319	9.993130266	FCGBP	Q9Y6R7-24-5405	Confirmed TB	Negative	-1.06	-1.97		Female	Gambia
C319	12.03884635	COLEC10	Q9Y6Z7	Confirmed TB	Negative	-1.06	-1.97		Female	Gambia
C320	15.51890384	IGLV8-61	A0A075B6I0	Confirmed TB	Negative	0.46	-0.11		Female	Gambia
C320	11.55029482	IGLV5-37	A0A075B6J1-20-123	Confirmed TB	Negative	0.46	-0.11		Female	Gambia
C320	12.95769481	IGLV2-18	A0A075B6J9	Confirmed TB	Negative	0.46	-0.11		Female	Gambia
C320	10.06293265	IGLV3-12	A0A075B6K2	Confirmed TB	Negative	0.46	-0.11		Female	Gambia
C320	12.10216925	IGLV3-10	A0A075B6K4	Confirmed TB	Negative	0.46	-0.11		Female	Gambia
C320	10.56872681	IGLV3-10	A0A075B6K4-20-115	Confirmed TB	Negative	0.46	-0.11		Female	Gambia
C320	9.229343479	IGLV3-9	A0A075B6K5	Confirmed TB	Negative	0.46	-0.11		Female	Gambia
C320	17.44937453	IGKV2-28	A0A075B6P5-20-120	Confirmed TB	Negative	0.46	-0.11		Female	Gambia
C320	11.52690372	IGHV3-64	A0A075B6Q5	Confirmed TB	Negative	0.46	-0.11		Female	Gambia
C320	9.641921438	IGKV2D-24	A0A075B6R9	Confirmed TB	Negative	0.46	-0.11		Female	Gambia
C320	16.61045858	IGKV1D-17	A0A075B6S4-23-117	Confirmed TB	Negative	0.46	-0.11		Female	Gambia
C320	9.676752486	IGKV1-27	A0A075B6S5	Confirmed TB	Negative	0.46	-0.11		Female	Gambia
C320	16.69903417	IGKV1-37	A0A075B6S9-23-117	Confirmed TB	Negative	0.46	-0.11		Female	Gambia
C320	9.393088932	IGKV3D-15	A0A087WSY6	Confirmed TB	Negative	0.46	-0.11		Female	Gambia
C320	12.90993856	IGKV3D-15	A0A087WSY6-21-115	Confirmed TB	Negative	0.46	-0.11		Female	Gambia
C320	10.7523931	IGKV2-40	A0A087WW87	Confirmed TB	Negative	0.46	-0.11		Female	Gambia
C320	12.69636495	IGHV3-49	A0A0A0MS15	Confirmed TB	Negative	0.46	-0.11		Female	Gambia
C320	11.07436872	IGHV3-49	A0A0A0MS15-20-119	Confirmed TB	Negative	0.46	-0.11		Female	Gambia
C320	9.790384972	IGKV6D-21	A0A0A0MT36	Confirmed TB	Negative	0.46	-0.11		Female	Gambia
C320	12.22528252	IGLV1-36	A0A0B4J1U3	Confirmed TB	Negative	0.46	-0.11		Female	Gambia
C320	10.32652282	IGHV3-15	A0A0B4J1V0	Confirmed TB	Negative	0.46	-0.11		Female	Gambia
C320	14.08178621	IGHV3-15	A0A0B4J1V0-20-119	Confirmed TB	Negative	0.46	-0.11		Female	Gambia
C320	10.00987048	IGHV2-26	A0A0B4J1V2	Confirmed TB	Negative	0.46	-0.11		Female	Gambia
C320	11.73587967	IGHV3-73	A0A0B4J1V6	Confirmed TB	Negative	0.46	-0.11		Female	Gambia
C320	15.29701093	IGHV3-73	A0A0B4J1V6-20-119	Confirmed TB	Negative	0.46	-0.11		Female	Gambia
C320	9.812592445	IGHV3-74	A0A0B4J1X5	Confirmed TB	Negative	0.46	-0.11		Female	Gambia
C320	11.06617307	IGHV3-43	A0A0B4J1X8-20-118	Confirmed TB	Negative	0.46	-0.11		Female	Gambia
C320	10.01087718	IGLV9-49	A0A0B4J1Y8	Confirmed TB	Negative	0.46	-0.11		Female	Gambia
C320	9.321740054	IGLV9-49	A0A0B4J1Y8-20-123	Confirmed TB	Negative	0.46	-0.11		Female	Gambia
C320	13.4681963	IGHV3-72	A0A0B4J1Y9	Confirmed TB	Negative	0.46	-0.11		Female	Gambia
C320	12.04387121	IGKV1D-13	A0A0B4J2D9-23-117	Confirmed TB	Negative	0.46	-0.11		Female	Gambia
C320	13.13108287	IGHV1-69D	A0A0B4J2H0	Confirmed TB	Negative	0.46	-0.11		Female	Gambia
C320	10.22480232	IGKV6-21	A0A0C4DH24-20-114	Confirmed TB	Negative	0.46	-0.11		Female	Gambia
C320	12.17912937	IGKV3D-20	A0A0C4DH25-21-116	Confirmed TB	Negative	0.46	-0.11		Female	Gambia
C320	10.46634972	IGHV1-3	A0A0C4DH29	Confirmed TB	Negative	0.46	-0.11		Female	Gambia
C320	10.35693637	IGHV1-18	A0A0C4DH31	Confirmed TB	Negative	0.46	-0.11		Female	Gambia
C320	13.6186822	IGHV3-20	A0A0C4DH32-20-117	Confirmed TB	Negative	0.46	-0.11		Female	Gambia
C320	12.08309319	IGHV1-24	A0A0C4DH33-20-117	Confirmed TB	Negative	0.46	-0.11		Female	Gambia
C320	10.82509754	IGHV4-28	A0A0C4DH34	Confirmed TB	Negative	0.46	-0.11		Female	Gambia
C320	12.93717301	IGHV3-35	A0A0C4DH35	Confirmed TB	Negative	0.46	-0.11		Female	Gambia
C320	11.64223913	IGHV3-38	A0A0C4DH36	Confirmed TB	Negative	0.46	-0.11		Female	Gambia
C320	12.6848183	IGHV5-51	A0A0C4DH38	Confirmed TB	Negative	0.46	-0.11		Female	Gambia
C320	11.67765323	IGHV5-51	A0A0C4DH38-20-117	Confirmed TB	Negative	0.46	-0.11		Female	Gambia
C320	11.72721622	IGHV3-66	A0A0C4DH42-20-116	Confirmed TB	Negative	0.46	-0.11		Female	Gambia
C320	9.571003206	IGHV2-70D	A0A0C4DH43	Confirmed TB	Negative	0.46	-0.11		Female	Gambia
C320	10.02232724	IGKV3D-7	A0A0C4DH55-24-119	Confirmed TB	Negative	0.46	-0.11		Female	Gambia
C320	13.60194656	IGKV1-9	A0A0C4DH69-23-117	Confirmed TB	Negative	0.46	-0.11		Female	Gambia
C320	10.56692578	IGKV1-6	A0A0C4DH72-23-117	Confirmed TB	Negative	0.46	-0.11		Female	Gambia
C320	15.25863539	IGKV1-12	A0A0C4DH73-23-117	Confirmed TB	Negative	0.46	-0.11		Female	Gambia
C320	12.41816471	IGHV7-4-1	A0A0J9YVY3-20-117	Confirmed TB	Negative	0.46	-0.11		Female	Gambia
C320	11.88013237	IGHV3-64D	A0A0J9YX35	Confirmed TB	Negative	0.46	-0.11		Female	Gambia
C320	9.947462244	IGLL5	B9A064	Confirmed TB	Negative	0.46	-0.11		Female	Gambia
C320	10.24365054	PDLIM1	O00151	Confirmed TB	Negative	0.46	-0.11		Female	Gambia
C320	10.45278646	MASP2	O00187	Confirmed TB	Negative	0.46	-0.11		Female	Gambia
C320	9.890762403	MASP2	O00187-16-686	Confirmed TB	Negative	0.46	-0.11		Female	Gambia
C320	9.626706663	RAB27B	O00194	Confirmed TB	Negative	0.46	-0.11		Female	Gambia
C320	9.863173689	PSMD11	O00231	Confirmed TB	Negative	0.46	-0.11		Female	Gambia
C320	9.123510692	PSMD12	O00232	Confirmed TB	Negative	0.46	-0.11		Female	Gambia
C320	9.643547749	CLIC1	O00299	Confirmed TB	Negative	0.46	-0.11		Female	Gambia
C320	10.9848365	QSOX1	O00391	Confirmed TB	Negative	0.46	-0.11		Female	Gambia
C320	10.0015682	IPO5	O00410	Confirmed TB	Negative	0.46	-0.11		Female	Gambia
C320	9.559241109	DNM1L	O00429	Confirmed TB	Negative	0.46	-0.11		Female	Gambia
C320	10.3349816	STK25	O00506	Confirmed TB	Negative	0.46	-0.11		Female	Gambia
C320	10.29999934	CHL1	O00533	Confirmed TB	Negative	0.46	-0.11		Female	Gambia
C320	13.29532209	CHL1	O00533-25-1208	Confirmed TB	Negative	0.46	-0.11		Female	Gambia
C320	10.40301476	NRP1	O14786	Confirmed TB	Negative	0.46	-0.11		Female	Gambia
C320	11.52532252	APOL1	O14791	Confirmed TB	Negative	0.46	-0.11		Female	Gambia
C320	9.903755234	PSMA7	O14818	Confirmed TB	Negative	0.46	-0.11		Female	Gambia
C320	12.0013825	MYL12B	O14950	Confirmed TB	Negative	0.46	-0.11		Female	Gambia
C320	9.1624929	XPO1	O14980	Confirmed TB	Negative	0.46	-0.11		Female	Gambia
C320	9.934546669	ARPC1B	O15143	Confirmed TB	Negative	0.46	-0.11		Female	Gambia
C320	16.66645942	ARPC2	O15144	Confirmed TB	Negative	0.46	-0.11		Female	Gambia
C320	9.816326314	ARPC3	O15145	Confirmed TB	Negative	0.46	-0.11		Female	Gambia
C320	9.151723263	ARPC5	O15511	Confirmed TB	Negative	0.46	-0.11		Female	Gambia
C320	12.98063466	EIF4G3	O43432	Confirmed TB	Negative	0.46	-0.11		Female	Gambia
C320	9.747734639	ACTN4	O43707	Confirmed TB	Negative	0.46	-0.11		Female	Gambia
C320	11.43732348	CD5L	O43866	Confirmed TB	Negative	0.46	-0.11		Female	Gambia
C320	9.92780974	CD5L	O43866-20-347	Confirmed TB	Negative	0.46	-0.11		Female	Gambia
C320	9.992456681	PLIN3	O60664	Confirmed TB	Negative	0.46	-0.11		Female	Gambia
C320	10.16456758	H2BC12	O60814	Confirmed TB	Negative	0.46	-0.11		Female	Gambia
C320	12.3321965	FCGR3B	O75015	Confirmed TB	Negative	0.46	-0.11		Female	Gambia
C320	9.102505681	FCGR3B	O75015-17-200	Confirmed TB	Negative	0.46	-0.11		Female	Gambia
C320	9.896419887	WDR1	O75083	Confirmed TB	Negative	0.46	-0.11		Female	Gambia
C320	12.7278	ICOSLG	O75144	Confirmed TB	Negative	0.46	-0.11		Female	Gambia
C320	10.43573071	CS	O75390	Confirmed TB	Negative	0.46	-0.11		Female	Gambia
C320	9.546313029	SEC22B	O75396	Confirmed TB	Negative	0.46	-0.11		Female	Gambia
C320	9.986901102	SKAP2	O75563	Confirmed TB	Negative	0.46	-0.11		Female	Gambia
C320	11.27603024	FCN3	O75636	Confirmed TB	Negative	0.46	-0.11		Female	Gambia
C320	9.598185193	ZMPSTE24	O75844	Confirmed TB	Negative	0.46	-0.11		Female	Gambia
C320	10.30245027	IDH1	O75874	Confirmed TB	Negative	0.46	-0.11		Female	Gambia
C320	11.8105125	ATRN	O75882	Confirmed TB	Negative	0.46	-0.11		Female	Gambia
C320	9.298952449	ARL6IP5	O75915	Confirmed TB	Negative	0.46	-0.11		Female	Gambia
C320	12.30347875	APOM	O95445	Confirmed TB	Negative	0.46	-0.11		Female	Gambia
C320	10.21375852	PARN	O95453	Confirmed TB	Negative	0.46	-0.11		Female	Gambia
C320	9.961383675	H6PD	O95479	Confirmed TB	Negative	0.46	-0.11		Female	Gambia
C320	10.09868817	VNN1	O95497	Confirmed TB	Negative	0.46	-0.11		Female	Gambia
C320	10.34556577	AP2A1	O95782	Confirmed TB	Negative	0.46	-0.11		Female	Gambia
C320	9.932187972	CAVIN2	O95810	Confirmed TB	Negative	0.46	-0.11		Female	Gambia
C320	10.70695392	LDHA	P00338	Confirmed TB	Negative	0.46	-0.11		Female	Gambia
C320	10.12331409	ALDH1A1	P00352	Confirmed TB	Negative	0.46	-0.11		Female	Gambia
C320	9.856323141	GLUD1	P00367	Confirmed TB	Negative	0.46	-0.11		Female	Gambia
C320	10.10607562	CYB5R3	P00387	Confirmed TB	Negative	0.46	-0.11		Female	Gambia
C320	12.27545218	CP	P00450	Confirmed TB	Negative	0.46	-0.11		Female	Gambia
C320	10.20016186	CP	P00450-20-1065	Confirmed TB	Negative	0.46	-0.11		Female	Gambia
C320	11.73281386	F13A1	P00488	Confirmed TB	Negative	0.46	-0.11		Female	Gambia
C320	9.553545572	PNP	P00491	Confirmed TB	Negative	0.46	-0.11		Female	Gambia
C320	9.657463328	HPRT1	P00492	Confirmed TB	Negative	0.46	-0.11		Female	Gambia
C320	9.392433859	PGK1	P00558	Confirmed TB	Negative	0.46	-0.11		Female	Gambia
C320	9.440574619	AK1	P00568	Confirmed TB	Negative	0.46	-0.11		Female	Gambia
C320	11.98676427	F2	P00734	Confirmed TB	Negative	0.46	-0.11		Female	Gambia
C320	9.486148414	F2	P00734-364-622	Confirmed TB	Negative	0.46	-0.11		Female	Gambia
C320	9.83337642	F2	P00734-44-622	Confirmed TB	Negative	0.46	-0.11		Female	Gambia
C320	10.95474514	C1R	P00736	Confirmed TB	Negative	0.46	-0.11		Female	Gambia
C320	11.5869372	HP	P00738	Confirmed TB	Negative	0.46	-0.11		Female	Gambia
C320	8.827895685	HP	P00738-162-406	Confirmed TB	Negative	0.46	-0.11		Female	Gambia
C320	10.44550659	HP	P00738-19-406	Confirmed TB	Negative	0.46	-0.11		Female	Gambia
C320	12.48898026	HPR	P00739	Confirmed TB	Negative	0.46	-0.11		Female	Gambia
C320	9.934383961	F9	P00740	Confirmed TB	Negative	0.46	-0.11		Female	Gambia
C320	11.36712667	F10	P00742	Confirmed TB	Negative	0.46	-0.11		Female	Gambia
C320	10.85657568	CFD	P00746	Confirmed TB	Negative	0.46	-0.11		Female	Gambia
C320	11.67506274	PLG	P00747	Confirmed TB	Negative	0.46	-0.11		Female	Gambia
C320	11.85548352	PLG	P00747-20-810	Confirmed TB	Negative	0.46	-0.11		Female	Gambia
C320	11.54053554	F12	P00748	Confirmed TB	Negative	0.46	-0.11		Female	Gambia
C320	12.10390634	CFB	P00751	Confirmed TB	Negative	0.46	-0.11		Female	Gambia
C320	9.022489749	CFB	P00751-26-764	Confirmed TB	Negative	0.46	-0.11		Female	Gambia
C320	9.464998661	CA1	P00915	Confirmed TB	Negative	0.46	-0.11		Female	Gambia
C320	9.967933147	CA2	P00918	Confirmed TB	Negative	0.46	-0.11		Female	Gambia
C320	13.69002157	SERPINC1	P01008	Confirmed TB	Negative	0.46	-0.11		Female	Gambia
C320	13.40541003	SERPINC1	P01008-33-464	Confirmed TB	Negative	0.46	-0.11		Female	Gambia
C320	12.09063232	SERPINA1	P01009	Confirmed TB	Negative	0.46	-0.11		Female	Gambia
C320	12.3573585	SERPINA1	P01009-25-418	Confirmed TB	Negative	0.46	-0.11		Female	Gambia
C320	11.63735759	SERPINA1	P01009-375-418	Confirmed TB	Negative	0.46	-0.11		Female	Gambia
C320	12.30094223	SERPINA3	P01011	Confirmed TB	Negative	0.46	-0.11		Female	Gambia
C320	13.26357523	SERPINA3	P01011-26-423	Confirmed TB	Negative	0.46	-0.11		Female	Gambia
C320	12.41305587	AGT	P01019	Confirmed TB	Negative	0.46	-0.11		Female	Gambia
C320	13.63962457	A2M	P01023	Confirmed TB	Negative	0.46	-0.11		Female	Gambia
C320	11.2634287	A2M	P01023-24-1474	Confirmed TB	Negative	0.46	-0.11		Female	Gambia
C320	12.42501783	C3	P01024	Confirmed TB	Negative	0.46	-0.11		Female	Gambia
C320	12.57564679	C3	P01024-23-1663	Confirmed TB	Negative	0.46	-0.11		Female	Gambia
C320	11.89554689	C5	P01031	Confirmed TB	Negative	0.46	-0.11		Female	Gambia
C320	11.53471156	TIMP1	P01033-24-207	Confirmed TB	Negative	0.46	-0.11		Female	Gambia
C320	10.81590537	CST3	P01034	Confirmed TB	Negative	0.46	-0.11		Female	Gambia
C320	12.69830328	KNG1	P01042	Confirmed TB	Negative	0.46	-0.11		Female	Gambia
C320	10.03179072	TGFB1	P01137	Confirmed TB	Negative	0.46	-0.11		Female	Gambia
C320	9.925685005	IGF2	P01344	Confirmed TB	Negative	0.46	-0.11		Female	Gambia
C320	10.45847544	IGF2	P01344-25-91	Confirmed TB	Negative	0.46	-0.11		Female	Gambia
C320	13.42712845	JCHAIN	P01591	Confirmed TB	Negative	0.46	-0.11		Female	Gambia
C320	9.729481893	JCHAIN	P01591-23-159	Confirmed TB	Negative	0.46	-0.11		Female	Gambia
C320	14.10875498	IGKV1D-33	P01593	Confirmed TB	Negative	0.46	-0.11		Female	Gambia
C320	16.38339957	IGKV1D-33	P01593-23-117	Confirmed TB	Negative	0.46	-0.11		Female	Gambia
C320	12.2918505	IGKV1-39	P01597	Confirmed TB	Negative	0.46	-0.11		Female	Gambia
C320	10.6490579	IGKV1-17	P01599	Confirmed TB	Negative	0.46	-0.11		Female	Gambia
C320	11.7856887	IGKV1-5	P01602	Confirmed TB	Negative	0.46	-0.11		Female	Gambia
C320	10.96026891	IGKV1-5	P01602-23-117	Confirmed TB	Negative	0.46	-0.11		Female	Gambia
C320	10.99377303	IGKV3-20	P01619	Confirmed TB	Negative	0.46	-0.11		Female	Gambia
C320	16.34868713	IGKV3-20	P01619-21-116	Confirmed TB	Negative	0.46	-0.11		Female	Gambia
C320	14.40618889	IGLV1-47	P01700	Confirmed TB	Negative	0.46	-0.11		Female	Gambia
C320	14.94665132	IGLV1-47	P01700-20-117	Confirmed TB	Negative	0.46	-0.11		Female	Gambia
C320	8.838074303	IGLV1-51	P01701	Confirmed TB	Negative	0.46	-0.11		Female	Gambia
C320	16.41862966	IGLV1-51	P01701-20-117	Confirmed TB	Negative	0.46	-0.11		Female	Gambia
C320	17.15474482	IGLV1-40	P01703-20-118	Confirmed TB	Negative	0.46	-0.11		Female	Gambia
C320	8.990786585	IGLV2-14	P01704	Confirmed TB	Negative	0.46	-0.11		Female	Gambia
C320	10.86832645	IGLV3-19	P01714	Confirmed TB	Negative	0.46	-0.11		Female	Gambia
C320	14.40474711	IGLV3-19	P01714-21-112	Confirmed TB	Negative	0.46	-0.11		Female	Gambia
C320	12.10813632	IGLV3-25	P01717	Confirmed TB	Negative	0.46	-0.11		Female	Gambia
C320	15.12359078	IGLV3-27	P01718-21-113	Confirmed TB	Negative	0.46	-0.11		Female	Gambia
C320	9.68166418	IGLV6-57	P01721-20-117	Confirmed TB	Negative	0.46	-0.11		Female	Gambia
C320	9.700337315	IGHV1-69	P01742	Confirmed TB	Negative	0.46	-0.11		Female	Gambia
C320	15.79122874	IGHV1-46	P01743	Confirmed TB	Negative	0.46	-0.11		Female	Gambia
C320	14.33418846	IGHV3-11	P01762-20-117	Confirmed TB	Negative	0.46	-0.11		Female	Gambia
C320	13.28450159	IGHV3-23	P01764	Confirmed TB	Negative	0.46	-0.11		Female	Gambia
C320	15.09058867	IGHV3-23	P01764-20-117	Confirmed TB	Negative	0.46	-0.11		Female	Gambia
C320	10.03236182	IGHV3-13	P01766	Confirmed TB	Negative	0.46	-0.11		Female	Gambia
C320	15.80408397	IGHV3-53	P01767-20-116	Confirmed TB	Negative	0.46	-0.11		Female	Gambia
C320	14.01439568	IGHV3-30	P01768-20-117	Confirmed TB	Negative	0.46	-0.11		Female	Gambia
C320	16.80106865	IGHV3-33	P01772	Confirmed TB	Negative	0.46	-0.11		Female	Gambia
C320	9.377017956	IGHV3-7	P01780	Confirmed TB	Negative	0.46	-0.11		Female	Gambia
C320	12.1273295	IGHV3-7	P01780-20-117	Confirmed TB	Negative	0.46	-0.11		Female	Gambia
C320	11.09549913	IGHV3-9	P01782	Confirmed TB	Negative	0.46	-0.11		Female	Gambia
C320	9.908778812	IGHV2-5	P01817	Confirmed TB	Negative	0.46	-0.11		Female	Gambia
C320	9.853998908	IGHV4-39	P01824	Confirmed TB	Negative	0.46	-0.11		Female	Gambia
C320	9.959921168	IGHV4-39	P01824-27-125	Confirmed TB	Negative	0.46	-0.11		Female	Gambia
C320	10.42268891	PIGR	P01833	Confirmed TB	Negative	0.46	-0.11		Female	Gambia
C320	10.20342465	PIGR	P01833-19-764	Confirmed TB	Negative	0.46	-0.11		Female	Gambia
C320	14.02362121	IGKC	P01834	Confirmed TB	Negative	0.46	-0.11		Female	Gambia
C320	9.969410477	IGHE	P01854	Confirmed TB	Negative	0.46	-0.11		Female	Gambia
C320	13.49298501	IGHG1	P01857	Confirmed TB	Negative	0.46	-0.11		Female	Gambia
C320	8.758676123	IGHG1	P01857-1-330	Confirmed TB	Negative	0.46	-0.11		Female	Gambia
C320	11.81096714	IGHG2	P01859	Confirmed TB	Negative	0.46	-0.11		Female	Gambia
C320	12.62036618	IGHG3	P01860	Confirmed TB	Negative	0.46	-0.11		Female	Gambia
C320	13.54258661	IGHG4	P01861	Confirmed TB	Negative	0.46	-0.11		Female	Gambia
C320	13.36627037	IGHM	P01871	Confirmed TB	Negative	0.46	-0.11		Female	Gambia
C320	10.39097116	IGHM	P01871-1-453	Confirmed TB	Negative	0.46	-0.11		Female	Gambia
C320	12.90091718	IGHA1	P01876	Confirmed TB	Negative	0.46	-0.11		Female	Gambia
C320	12.86416374	IGHA1	P01876-1-353	Confirmed TB	Negative	0.46	-0.11		Female	Gambia
C320	12.00908474	IGHA2	P01877	Confirmed TB	Negative	0.46	-0.11		Female	Gambia
C320	16.70988095	IGHA2	P01877-1-340	Confirmed TB	Negative	0.46	-0.11		Female	Gambia
C320	11.78325494	IGHD	P01880	Confirmed TB	Negative	0.46	-0.11		Female	Gambia
C320	9.032273917	IGHD	P01880-1-384	Confirmed TB	Negative	0.46	-0.11		Female	Gambia
C320	12.79115294	HLA-B	P01889	Confirmed TB	Negative	0.46	-0.11		Female	Gambia
C320	8.704842388	HBE1	P02100	Confirmed TB	Negative	0.46	-0.11		Female	Gambia
C320	11.14639412	COL1A1	P02452	Confirmed TB	Negative	0.46	-0.11		Female	Gambia
C320	11.52414314	COL1A1	P02452-1219-1464	Confirmed TB	Negative	0.46	-0.11		Female	Gambia
C320	10.08668516	KRT14	P02533	Confirmed TB	Negative	0.46	-0.11		Female	Gambia
C320	10.2885534	KRT6A	P02538	Confirmed TB	Negative	0.46	-0.11		Female	Gambia
C320	10.08864949	SPTA1	P02549	Confirmed TB	Negative	0.46	-0.11		Female	Gambia
C320	15.55380641	APOA1	P02647	Confirmed TB	Negative	0.46	-0.11		Female	Gambia
C320	12.59466537	APOA1	P02647-25-266	Confirmed TB	Negative	0.46	-0.11		Female	Gambia
C320	14.39161918	APOE	P02649	Confirmed TB	Negative	0.46	-0.11		Female	Gambia
C320	13.80541698	APOA2	P02652	Confirmed TB	Negative	0.46	-0.11		Female	Gambia
C320	13.84244102	APOC1	P02654	Confirmed TB	Negative	0.46	-0.11		Female	Gambia
C320	14.56532229	APOC1	P02654-29-83	Confirmed TB	Negative	0.46	-0.11		Female	Gambia
C320	13.92030131	APOC2	P02655	Confirmed TB	Negative	0.46	-0.11		Female	Gambia
C320	8.786189367	APOC2	P02655-23-101	Confirmed TB	Negative	0.46	-0.11		Female	Gambia
C320	13.30751352	APOC2	P02655-29-101	Confirmed TB	Negative	0.46	-0.11		Female	Gambia
C320	11.23317032	APOC3	P02656	Confirmed TB	Negative	0.46	-0.11		Female	Gambia
C320	14.06848157	APOC3	P02656-21-99	Confirmed TB	Negative	0.46	-0.11		Female	Gambia
C320	12.7510257	FGA	P02671	Confirmed TB	Negative	0.46	-0.11		Female	Gambia
C320	14.6564304	FGA	P02671-20-35	Confirmed TB	Negative	0.46	-0.11		Female	Gambia
C320	13.61086939	FGB	P02675	Confirmed TB	Negative	0.46	-0.11		Female	Gambia
C320	19.08305059	FGB	P02675-31-44	Confirmed TB	Negative	0.46	-0.11		Female	Gambia
C320	12.97449889	FGG	P02679	Confirmed TB	Negative	0.46	-0.11		Female	Gambia
C320	9.435097501	FGG	P02679-27-453	Confirmed TB	Negative	0.46	-0.11		Female	Gambia
C320	9.96407945	SLC4A1	P02730	Confirmed TB	Negative	0.46	-0.11		Female	Gambia
C320	9.957215964	CRP	P02741	Confirmed TB	Negative	0.46	-0.11		Female	Gambia
C320	10.8738016	APCS	P02743	Confirmed TB	Negative	0.46	-0.11		Female	Gambia
C320	11.65934269	C1QA	P02745	Confirmed TB	Negative	0.46	-0.11		Female	Gambia
C320	13.0568461	C1QB	P02746	Confirmed TB	Negative	0.46	-0.11		Female	Gambia
C320	13.55802209	C1QC	P02747	Confirmed TB	Negative	0.46	-0.11		Female	Gambia
C320	11.57419312	C9	P02748	Confirmed TB	Negative	0.46	-0.11		Female	Gambia
C320	12.80811499	APOH	P02749	Confirmed TB	Negative	0.46	-0.11		Female	Gambia
C320	14.74684027	LRG1	P02750	Confirmed TB	Negative	0.46	-0.11		Female	Gambia
C320	9.905006656	LRG1	P02750-36-347	Confirmed TB	Negative	0.46	-0.11		Female	Gambia
C320	11.28571128	FN1	P02751	Confirmed TB	Negative	0.46	-0.11		Female	Gambia
C320	11.59333253	RBP4	P02753	Confirmed TB	Negative	0.46	-0.11		Female	Gambia
C320	12.92581619	AMBP	P02760	Confirmed TB	Negative	0.46	-0.11		Female	Gambia
C320	9.226731097	AMBP	P02760-206-352	Confirmed TB	Negative	0.46	-0.11		Female	Gambia
C320	12.75914792	ORM1	P02763	Confirmed TB	Negative	0.46	-0.11		Female	Gambia
C320	12.77412888	AHSG	P02765	Confirmed TB	Negative	0.46	-0.11		Female	Gambia
C320	12.75299546	TTR	P02766	Confirmed TB	Negative	0.46	-0.11		Female	Gambia
C320	13.88107853	ALB	P02768	Confirmed TB	Negative	0.46	-0.11		Female	Gambia
C320	11.93820035	ALB	P02768-25-609	Confirmed TB	Negative	0.46	-0.11		Female	Gambia
C320	12.29365499	GC	P02774	Confirmed TB	Negative	0.46	-0.11		Female	Gambia
C320	12.50563829	PPBP	P02775	Confirmed TB	Negative	0.46	-0.11		Female	Gambia
C320	16.18538742	PPBP	P02775-35-128	Confirmed TB	Negative	0.46	-0.11		Female	Gambia
C320	11.34997338	PF4	P02776	Confirmed TB	Negative	0.46	-0.11		Female	Gambia
C320	11.38387496	TFRC	P02786	Confirmed TB	Negative	0.46	-0.11		Female	Gambia
C320	13.83632606	TF	P02787	Confirmed TB	Negative	0.46	-0.11		Female	Gambia
C320	10.68638295	TF	P02787-20-698	Confirmed TB	Negative	0.46	-0.11		Female	Gambia
C320	10.05443456	LTF	P02788	Confirmed TB	Negative	0.46	-0.11		Female	Gambia
C320	10.68915774	LTF	P02788-20-710	Confirmed TB	Negative	0.46	-0.11		Female	Gambia
C320	13.05693512	HPX	P02790	Confirmed TB	Negative	0.46	-0.11		Female	Gambia
C320	9.778272185	HPX	P02790-24-462	Confirmed TB	Negative	0.46	-0.11		Female	Gambia
C320	9.91238293	ANG	P03950	Confirmed TB	Negative	0.46	-0.11		Female	Gambia
C320	10.73753082	F11	P03951	Confirmed TB	Negative	0.46	-0.11		Female	Gambia
C320	11.67415681	KLKB1	P03952	Confirmed TB	Negative	0.46	-0.11		Female	Gambia
C320	11.32101288	KLKB1	P03952-20-390	Confirmed TB	Negative	0.46	-0.11		Female	Gambia
C320	11.91539758	C4BPA	P04003	Confirmed TB	Negative	0.46	-0.11		Female	Gambia
C320	14.17734116	VTN	P04004	Confirmed TB	Negative	0.46	-0.11		Female	Gambia
C320	9.650646312	CAT	P04040	Confirmed TB	Negative	0.46	-0.11		Female	Gambia
C320	11.51118411	FUCA1	P04066	Confirmed TB	Negative	0.46	-0.11		Female	Gambia
C320	10.69688296	PROC	P04070	Confirmed TB	Negative	0.46	-0.11		Female	Gambia
C320	10.30897635	ALDOA	P04075	Confirmed TB	Negative	0.46	-0.11		Female	Gambia
C320	9.266625618	ANXA1	P04083	Confirmed TB	Negative	0.46	-0.11		Female	Gambia
C320	12.20040534	APOB	P04114	Confirmed TB	Negative	0.46	-0.11		Female	Gambia
C320	10.76790801	APOB	P04114-28-4563	Confirmed TB	Negative	0.46	-0.11		Female	Gambia
C320	11.47034566	LCAT	P04180	Confirmed TB	Negative	0.46	-0.11		Female	Gambia
C320	12.66517726	HRG	P04196	Confirmed TB	Negative	0.46	-0.11		Female	Gambia
C320	9.149438854	HRG	P04196-19-525	Confirmed TB	Negative	0.46	-0.11		Female	Gambia
C320	13.52246919	A1BG	P04217	Confirmed TB	Negative	0.46	-0.11		Female	Gambia
C320	10.82830959	A1BG	P04217-22-495	Confirmed TB	Negative	0.46	-0.11		Female	Gambia
C320	10.79108161	KRT1	P04264	Confirmed TB	Negative	0.46	-0.11		Female	Gambia
C320	10.69850714	VWF	P04275	Confirmed TB	Negative	0.46	-0.11		Female	Gambia
C320	12.58153137	SHBG	P04278	Confirmed TB	Negative	0.46	-0.11		Female	Gambia
C320	10.75137291	GAPDH	P04406	Confirmed TB	Negative	0.46	-0.11		Female	Gambia
C320	12.45639921	IGKV1-16	P04430	Confirmed TB	Negative	0.46	-0.11		Female	Gambia
C320	9.239297297	IGKV3-11	P04433	Confirmed TB	Negative	0.46	-0.11		Female	Gambia
C320	16.66154566	IGKV3-11	P04433-21-115	Confirmed TB	Negative	0.46	-0.11		Female	Gambia
C320	8.242984484	HLA-A	P04439	Confirmed TB	Negative	0.46	-0.11		Female	Gambia
C320	8.530325367	CAPNS1	P04632	Confirmed TB	Negative	0.46	-0.11		Female	Gambia
C320	9.805556196	HSPB1	P04792	Confirmed TB	Negative	0.46	-0.11		Female	Gambia
C320	9.483264874	RPN1	P04843	Confirmed TB	Negative	0.46	-0.11		Female	Gambia
C320	10.61501793	RPN2	P04844	Confirmed TB	Negative	0.46	-0.11		Female	Gambia
C320	10.17453836	GNAI2	P04899	Confirmed TB	Negative	0.46	-0.11		Female	Gambia
C320	9.101472826	ALDOB	P05062	Confirmed TB	Negative	0.46	-0.11		Female	Gambia
C320	9.290010734	APP	P05067	Confirmed TB	Negative	0.46	-0.11		Female	Gambia
C320	10.88470466	APOD	P05090	Confirmed TB	Negative	0.46	-0.11		Female	Gambia
C320	12.17729993	APOD	P05090-21-189	Confirmed TB	Negative	0.46	-0.11		Female	Gambia
C320	9.849632439	ITGB3	P05106	Confirmed TB	Negative	0.46	-0.11		Female	Gambia
C320	9.545952292	S100A8	P05109	Confirmed TB	Negative	0.46	-0.11		Female	Gambia
C320	10.99530525	SERPINA5	P05154	Confirmed TB	Negative	0.46	-0.11		Female	Gambia
C320	12.54975148	SERPING1	P05155	Confirmed TB	Negative	0.46	-0.11		Female	Gambia
C320	9.667206597	SERPING1	P05155-23-500	Confirmed TB	Negative	0.46	-0.11		Female	Gambia
C320	11.88985325	CFI	P05156	Confirmed TB	Negative	0.46	-0.11		Female	Gambia
C320	10.94466808	F13B	P05160	Confirmed TB	Negative	0.46	-0.11		Female	Gambia
C320	11.41351935	MPO	P05164	Confirmed TB	Negative	0.46	-0.11		Female	Gambia
C320	11.00891407	ICAM1	P05362	Confirmed TB	Negative	0.46	-0.11		Female	Gambia
C320	10.01629045	RPLP0	P05388	Confirmed TB	Negative	0.46	-0.11		Female	Gambia
C320	11.72655207	CLEC3B	P05452	Confirmed TB	Negative	0.46	-0.11		Female	Gambia
C320	13.37568994	CLEC3B	P05452-22-202	Confirmed TB	Negative	0.46	-0.11		Female	Gambia
C320	11.84854349	SERPINA7	P05543	Confirmed TB	Negative	0.46	-0.11		Female	Gambia
C320	12.76539266	SERPIND1	P05546	Confirmed TB	Negative	0.46	-0.11		Female	Gambia
C320	10.36373995	ITGB1	P05556	Confirmed TB	Negative	0.46	-0.11		Female	Gambia
C320	12.40054596	BCHE	P06276	Confirmed TB	Negative	0.46	-0.11		Female	Gambia
C320	12.22412737	IGKV4-1	P06312	Confirmed TB	Negative	0.46	-0.11		Female	Gambia
C320	15.59188724	IGKV4-1	P06312-21-121	Confirmed TB	Negative	0.46	-0.11		Female	Gambia
C320	9.739218499	IGHV4-34	P06331	Confirmed TB	Negative	0.46	-0.11		Female	Gambia
C320	12.50416985	GSN	P06396	Confirmed TB	Negative	0.46	-0.11		Female	Gambia
C320	18.3579905	GSN	P06396-28-782	Confirmed TB	Negative	0.46	-0.11		Female	Gambia
C320	10.44674608	PTMA	P06454	Confirmed TB	Negative	0.46	-0.11		Female	Gambia
C320	9.575985917	ATP5F1B	P06576	Confirmed TB	Negative	0.46	-0.11		Female	Gambia
C320	12.51984951	C2	P06681	Confirmed TB	Negative	0.46	-0.11		Female	Gambia
C320	9.530335121	S100A9	P06702	Confirmed TB	Negative	0.46	-0.11		Female	Gambia
C320	13.65446066	APOA4	P06727	Confirmed TB	Negative	0.46	-0.11		Female	Gambia
C320	9.676960498	APOA4	P06727-21-396	Confirmed TB	Negative	0.46	-0.11		Female	Gambia
C320	10.73776269	ENO1	P06733	Confirmed TB	Negative	0.46	-0.11		Female	Gambia
C320	10.25665112	PYGL	P06737	Confirmed TB	Negative	0.46	-0.11		Female	Gambia
C320	13.98464968	NPM1	P06748	Confirmed TB	Negative	0.46	-0.11		Female	Gambia
C320	10.13898248	TPM3	P06753	Confirmed TB	Negative	0.46	-0.11		Female	Gambia
C320	11.34501395	LDHB	P07195	Confirmed TB	Negative	0.46	-0.11		Female	Gambia
C320	11.69911964	PROS1	P07225	Confirmed TB	Negative	0.46	-0.11		Female	Gambia
C320	10.43136923	P4HB	P07237	Confirmed TB	Negative	0.46	-0.11		Female	Gambia
C320	10.68240045	CSF1R	P07333	Confirmed TB	Negative	0.46	-0.11		Female	Gambia
C320	11.09424357	C8A	P07357	Confirmed TB	Negative	0.46	-0.11		Female	Gambia
C320	12.40355223	C8B	P07358	Confirmed TB	Negative	0.46	-0.11		Female	Gambia
C320	10.59822148	GP1BA	P07359	Confirmed TB	Negative	0.46	-0.11		Female	Gambia
C320	12.54639465	C8G	P07360	Confirmed TB	Negative	0.46	-0.11		Female	Gambia
C320	9.26908686	CAPN1	P07384	Confirmed TB	Negative	0.46	-0.11		Female	Gambia
C320	10.0894249	TUBB	P07437	Confirmed TB	Negative	0.46	-0.11		Female	Gambia
C320	12.09504454	PFN1	P07737	Confirmed TB	Negative	0.46	-0.11		Female	Gambia
C320	9.243711087	BPGM	P07738	Confirmed TB	Negative	0.46	-0.11		Female	Gambia
C320	14.0743073	EPRS1	P07814	Confirmed TB	Negative	0.46	-0.11		Female	Gambia
C320	9.653245976	HSP90AA1	P07900	Confirmed TB	Negative	0.46	-0.11		Female	Gambia
C320	9.617433533	HNRNPC	P07910	Confirmed TB	Negative	0.46	-0.11		Female	Gambia
C320	10.48069606	TPM2	P07951	Confirmed TB	Negative	0.46	-0.11		Female	Gambia
C320	9.912964968	SFTPB	P07988	Confirmed TB	Negative	0.46	-0.11		Female	Gambia
C320	12.5424984	THBS1	P07996	Confirmed TB	Negative	0.46	-0.11		Female	Gambia
C320	9.387053314	THBS1	P07996-19-1170	Confirmed TB	Negative	0.46	-0.11		Female	Gambia
C320	14.05251097	ANXA6	P08133	Confirmed TB	Negative	0.46	-0.11		Female	Gambia
C320	9.705074041	RHOC	P08134	Confirmed TB	Negative	0.46	-0.11		Female	Gambia
C320	14.30166754	SERPINA6	P08185	Confirmed TB	Negative	0.46	-0.11		Female	Gambia
C320	9.512164665	SLC3A2	P08195	Confirmed TB	Negative	0.46	-0.11		Female	Gambia
C320	10.85292512	HSP90AB1	P08238	Confirmed TB	Negative	0.46	-0.11		Female	Gambia
C320	10.51559295	HSP90AB1	P08238-2-724	Confirmed TB	Negative	0.46	-0.11		Female	Gambia
C320	11.24099375	MMP2	P08253	Confirmed TB	Negative	0.46	-0.11		Female	Gambia
C320	9.193180598	SOD3	P08294	Confirmed TB	Negative	0.46	-0.11		Female	Gambia
C320	12.90034553	MGP	P08493	Confirmed TB	Negative	0.46	-0.11		Female	Gambia
C320	10.01979632	ITGA2B	P08514	Confirmed TB	Negative	0.46	-0.11		Female	Gambia
C320	10.46019947	LPA	P08519	Confirmed TB	Negative	0.46	-0.11		Female	Gambia
C320	9.53005614	PLEK	P08567	Confirmed TB	Negative	0.46	-0.11		Female	Gambia
C320	11.15549008	CD14	P08571	Confirmed TB	Negative	0.46	-0.11		Female	Gambia
C320	9.736404955	CD14	P08571-20-367	Confirmed TB	Negative	0.46	-0.11		Female	Gambia
C320	10.11086977	MYL3	P08590	Confirmed TB	Negative	0.46	-0.11		Female	Gambia
C320	12.47091431	CFH	P08603	Confirmed TB	Negative	0.46	-0.11		Female	Gambia
C320	9.502893775	FCGR3A	P08637	Confirmed TB	Negative	0.46	-0.11		Female	Gambia
C320	11.52135401	FCGR3A	P08637-17-254	Confirmed TB	Negative	0.46	-0.11		Female	Gambia
C320	9.440789855	VIM	P08670	Confirmed TB	Negative	0.46	-0.11		Female	Gambia
C320	12.13374145	SERPINF2	P08697	Confirmed TB	Negative	0.46	-0.11		Female	Gambia
C320	17.74596485	SERPINF2	P08697-40-491	Confirmed TB	Negative	0.46	-0.11		Female	Gambia
C320	10.22357985	F7	P08709	Confirmed TB	Negative	0.46	-0.11		Female	Gambia
C320	10.059081	KRT16	P08779	Confirmed TB	Negative	0.46	-0.11		Female	Gambia
C320	9.54845565	IGFBP1	P08833	Confirmed TB	Negative	0.46	-0.11		Female	Gambia
C320	9.757495695	DBH	P09172	Confirmed TB	Negative	0.46	-0.11		Female	Gambia
C320	10.09299678	GSTP1	P09211	Confirmed TB	Negative	0.46	-0.11		Female	Gambia
C320	9.636922831	LGALS1	P09382	Confirmed TB	Negative	0.46	-0.11		Female	Gambia
C320	9.801141807	SPARC	P09486	Confirmed TB	Negative	0.46	-0.11		Female	Gambia
C320	9.417955043	TPM1	P09493	Confirmed TB	Negative	0.46	-0.11		Female	Gambia
C320	12.21782901	C1S	P09871	Confirmed TB	Negative	0.46	-0.11		Female	Gambia
C320	9.843287716	LTA4H	P09960	Confirmed TB	Negative	0.46	-0.11		Female	Gambia
C320	12.57585912	C4A	P0C0L4	Confirmed TB	Negative	0.46	-0.11		Female	Gambia
C320	12.43879708	C4B	P0C0L5	Confirmed TB	Negative	0.46	-0.11		Female	Gambia
C320	8.818023653	C4B	P0C0L5-757-1446	Confirmed TB	Negative	0.46	-0.11		Female	Gambia
C320	9.79153539	SAA1	P0DJI8	Confirmed TB	Negative	0.46	-0.11		Female	Gambia
C320	10.00791538	SAA2	P0DJI9	Confirmed TB	Negative	0.46	-0.11		Female	Gambia
C320	12.0650167	SAA2	P0DJI9-19-122	Confirmed TB	Negative	0.46	-0.11		Female	Gambia
C320	9.758706125	HSPA1A	P0DMV8	Confirmed TB	Negative	0.46	-0.11		Female	Gambia
C320	9.652674066	HSPA1A	P0DMV8-2-641	Confirmed TB	Negative	0.46	-0.11		Female	Gambia
C320	13.22370433	IGLC2	P0DOY2	Confirmed TB	Negative	0.46	-0.11		Female	Gambia
C320	19.609375	IGLC2	P0DOY2-1-106	Confirmed TB	Negative	0.46	-0.11		Female	Gambia
C320	9.122738259	IGLC3	P0DOY3	Confirmed TB	Negative	0.46	-0.11		Female	Gambia
C320	9.916629053	IGHV1-8	P0DP01	Confirmed TB	Negative	0.46	-0.11		Female	Gambia
C320	15.80820189	IGHV4-38-2	P0DP08-20-117	Confirmed TB	Negative	0.46	-0.11		Female	Gambia
C320	10.43694418	CALM1	P0DP23	Confirmed TB	Negative	0.46	-0.11		Female	Gambia
C320	11.25790356	IGHV3-38-3	P0DTE1	Confirmed TB	Negative	0.46	-0.11		Female	Gambia
C320	9.029791013	SRGN	P10124	Confirmed TB	Negative	0.46	-0.11		Female	Gambia
C320	9.72347009	TXN	P10599	Confirmed TB	Negative	0.46	-0.11		Female	Gambia
C320	10.22207543	TXN	P10599-2-105	Confirmed TB	Negative	0.46	-0.11		Female	Gambia
C320	9.161412794	CTSA	P10619	Confirmed TB	Negative	0.46	-0.11		Female	Gambia
C320	11.7893891	C7	P10643	Confirmed TB	Negative	0.46	-0.11		Female	Gambia
C320	11.17950889	PRKAR1A	P10644	Confirmed TB	Negative	0.46	-0.11		Female	Gambia
C320	10.18262979	KIT	P10721	Confirmed TB	Negative	0.46	-0.11		Female	Gambia
C320	9.508559223	HSPD1	P10809	Confirmed TB	Negative	0.46	-0.11		Female	Gambia
C320	14.38970224	CLU	P10909	Confirmed TB	Negative	0.46	-0.11		Female	Gambia
C320	10.41576018	CLU	P10909-23-449	Confirmed TB	Negative	0.46	-0.11		Female	Gambia
C320	11.02065467	HSPA5	P11021	Confirmed TB	Negative	0.46	-0.11		Female	Gambia
C320	9.894945542	HSPA8	P11142	Confirmed TB	Negative	0.46	-0.11		Female	Gambia
C320	9.957729266	SLC2A1	P11166	Confirmed TB	Negative	0.46	-0.11		Female	Gambia
C320	9.98196606	SLC2A3	P11169	Confirmed TB	Negative	0.46	-0.11		Female	Gambia
C320	9.661776275	EPB41	P11171	Confirmed TB	Negative	0.46	-0.11		Female	Gambia
C320	12.64042242	MBL2	P11226	Confirmed TB	Negative	0.46	-0.11		Female	Gambia
C320	9.578450596	SPTB	P11277	Confirmed TB	Negative	0.46	-0.11		Female	Gambia
C320	9.496707798	G6PD	P11413	Confirmed TB	Negative	0.46	-0.11		Female	Gambia
C320	9.485439322	MTHFD1	P11586	Confirmed TB	Negative	0.46	-0.11		Female	Gambia
C320	11.4985551	CETP	P11597	Confirmed TB	Negative	0.46	-0.11		Female	Gambia
C320	13.3500501	CETP	P11597-18-493	Confirmed TB	Negative	0.46	-0.11		Female	Gambia
C320	10.25562074	COL6A3	P12111	Confirmed TB	Negative	0.46	-0.11		Female	Gambia
C320	11.1881277	COL6A3	P12111-26-3177	Confirmed TB	Negative	0.46	-0.11		Female	Gambia
C320	9.241203874	SLC25A4	P12235	Confirmed TB	Negative	0.46	-0.11		Female	Gambia
C320	9.637525454	SLC25A6	P12236	Confirmed TB	Negative	0.46	-0.11		Female	Gambia
C320	11.2720507	F5	P12259	Confirmed TB	Negative	0.46	-0.11		Female	Gambia
C320	9.760762517	ACTN1	P12814	Confirmed TB	Negative	0.46	-0.11		Female	Gambia
C320	10.70544166	CDH1	P12830	Confirmed TB	Negative	0.46	-0.11		Female	Gambia
C320	9.51462727	SRC	P12931	Confirmed TB	Negative	0.46	-0.11		Female	Gambia
C320	9.513454423	GP1BB	P13224	Confirmed TB	Negative	0.46	-0.11		Female	Gambia
C320	10.62701157	NCAM1	P13591	Confirmed TB	Negative	0.46	-0.11		Female	Gambia
C320	11.6000332	ICAM2	P13598	Confirmed TB	Negative	0.46	-0.11		Female	Gambia
C320	9.881330482	EEF2	P13639	Confirmed TB	Negative	0.46	-0.11		Female	Gambia
C320	10.68264652	KRT10	P13645	Confirmed TB	Negative	0.46	-0.11		Female	Gambia
C320	9.337984802	KRT5	P13647	Confirmed TB	Negative	0.46	-0.11		Female	Gambia
C320	12.16607844	C6	P13671	Confirmed TB	Negative	0.46	-0.11		Female	Gambia
C320	9.681583762	ALAD	P13716	Confirmed TB	Negative	0.46	-0.11		Female	Gambia
C320	9.923849454	LCP1	P13796	Confirmed TB	Negative	0.46	-0.11		Female	Gambia
C320	9.199288928	APEH	P13798	Confirmed TB	Negative	0.46	-0.11		Female	Gambia
C320	10.12542779	ETFA	P13804	Confirmed TB	Negative	0.46	-0.11		Female	Gambia
C320	10.23788803	SELL	P14151	Confirmed TB	Negative	0.46	-0.11		Female	Gambia
C320	9.760251896	NID1	P14543	Confirmed TB	Negative	0.46	-0.11		Female	Gambia
C320	10.46142531	PKM	P14618	Confirmed TB	Negative	0.46	-0.11		Female	Gambia
C320	10.49158859	HSP90B1	P14625	Confirmed TB	Negative	0.46	-0.11		Female	Gambia
C320	9.04318766	GP9	P14770	Confirmed TB	Negative	0.46	-0.11		Female	Gambia
C320	11.12263654	MMP9	P14780	Confirmed TB	Negative	0.46	-0.11		Female	Gambia
C320	10.43131907	MMP9	P14780-20-93	Confirmed TB	Negative	0.46	-0.11		Female	Gambia
C320	10.71104339	RAC2	P15153	Confirmed TB	Negative	0.46	-0.11		Female	Gambia
C320	11.46386148	CPN1	P15169	Confirmed TB	Negative	0.46	-0.11		Female	Gambia
C320	10.00919829	GSPT1	P15170	Confirmed TB	Negative	0.46	-0.11		Female	Gambia
C320	9.936043984	NME1	P15531	Confirmed TB	Negative	0.46	-0.11		Female	Gambia
C320	9.096905049	IGLL1	P15814	Confirmed TB	Negative	0.46	-0.11		Female	Gambia
C320	9.522316671	CD44	P16070	Confirmed TB	Negative	0.46	-0.11		Female	Gambia
C320	9.703564837	ANK1	P16157	Confirmed TB	Negative	0.46	-0.11		Female	Gambia
C320	8.967295809	GLB1	P16278	Confirmed TB	Negative	0.46	-0.11		Female	Gambia
C320	9.710213139	PECAM1	P16284	Confirmed TB	Negative	0.46	-0.11		Female	Gambia
C320	9.643240316	EPB42	P16452	Confirmed TB	Negative	0.46	-0.11		Female	Gambia
C320	10.00519936	ATP2A2	P16615	Confirmed TB	Negative	0.46	-0.11		Female	Gambia
C320	9.175116012	CD36	P16671	Confirmed TB	Negative	0.46	-0.11		Female	Gambia
C320	10.12317506	FAH	P16930	Confirmed TB	Negative	0.46	-0.11		Female	Gambia
C320	9.876647802	GOT1	P17174	Confirmed TB	Negative	0.46	-0.11		Female	Gambia
C320	9.730908986	ITGA2	P17301	Confirmed TB	Negative	0.46	-0.11		Female	Gambia
C320	11.27633481	IGFBP3	P17936	Confirmed TB	Negative	0.46	-0.11		Female	Gambia
C320	9.859510885	PSMC3	P17980	Confirmed TB	Negative	0.46	-0.11		Female	Gambia
C320	9.589222213	TCP1	P17987	Confirmed TB	Negative	0.46	-0.11		Female	Gambia
C320	9.951888802	ALOX12	P18054	Confirmed TB	Negative	0.46	-0.11		Female	Gambia
C320	10.88107326	VCL	P18206	Confirmed TB	Negative	0.46	-0.11		Female	Gambia
C320	11.75832606	LBP	P18428	Confirmed TB	Negative	0.46	-0.11		Female	Gambia
C320	10.93157113	PGAM1	P18669	Confirmed TB	Negative	0.46	-0.11		Female	Gambia
C320	10.08846089	SDC1	P18827	Confirmed TB	Negative	0.46	-0.11		Female	Gambia
C320	10.00990058	GNAZ	P19086	Confirmed TB	Negative	0.46	-0.11		Female	Gambia
C320	10.40357397	VCAM1	P19320	Confirmed TB	Negative	0.46	-0.11		Female	Gambia
C320	9.383664813	HK1	P19367	Confirmed TB	Negative	0.46	-0.11		Female	Gambia
C320	11.5865128	ORM2	P19652	Confirmed TB	Negative	0.46	-0.11		Female	Gambia
C320	12.15568967	ORM2	P19652-19-201	Confirmed TB	Negative	0.46	-0.11		Female	Gambia
C320	12.12168502	ITIH2	P19823	Confirmed TB	Negative	0.46	-0.11		Female	Gambia
C320	12.76447241	ITIH1	P19827	Confirmed TB	Negative	0.46	-0.11		Female	Gambia
C320	9.640763154	RAB6A	P20340	Confirmed TB	Negative	0.46	-0.11		Female	Gambia
C320	9.1491254	PSMB1	P20618	Confirmed TB	Negative	0.46	-0.11		Female	Gambia
C320	11.18636068	PZP	P20742	Confirmed TB	Negative	0.46	-0.11		Female	Gambia
C320	11.19866412	C4BPB	P20851	Confirmed TB	Negative	0.46	-0.11		Female	Gambia
C320	11.27786348	COL5A1	P20908	Confirmed TB	Negative	0.46	-0.11		Female	Gambia
C320	9.701046945	CSRP1	P21291	Confirmed TB	Negative	0.46	-0.11		Female	Gambia
C320	10.15444233	FLNA	P21333	Confirmed TB	Negative	0.46	-0.11		Female	Gambia
C320	10.24994786	CD9	P21926-2-228	Confirmed TB	Negative	0.46	-0.11		Female	Gambia
C320	9.934672396	COMT	P21964	Confirmed TB	Negative	0.46	-0.11		Female	Gambia
C320	9.892127801	TGM2	P21980	Confirmed TB	Negative	0.46	-0.11		Female	Gambia
C320	11.01146259	TNXB	P22105	Confirmed TB	Negative	0.46	-0.11		Female	Gambia
C320	9.09610095	PAICS	P22234	Confirmed TB	Negative	0.46	-0.11		Female	Gambia
C320	9.724308386	UBA1	P22314	Confirmed TB	Negative	0.46	-0.11		Female	Gambia
C320	13.98100925	GPX3	P22352	Confirmed TB	Negative	0.46	-0.11		Female	Gambia
C320	9.988903625	NME2	P22392	Confirmed TB	Negative	0.46	-0.11		Female	Gambia
C320	9.506620493	HNRNPA2B1	P22626	Confirmed TB	Negative	0.46	-0.11		Female	Gambia
C320	12.95197313	CPN2	P22792	Confirmed TB	Negative	0.46	-0.11		Female	Gambia
C320	12.55730622	PROZ	P22891	Confirmed TB	Negative	0.46	-0.11		Female	Gambia
C320	9.703780454	MRC1	P22897	Confirmed TB	Negative	0.46	-0.11		Female	Gambia
C320	11.3662713	IGHV1-2	P23083	Confirmed TB	Negative	0.46	-0.11		Female	Gambia
C320	11.46754882	FBLN1	P23142	Confirmed TB	Negative	0.46	-0.11		Female	Gambia
C320	9.358379009	FBLN1	P23142-30-703	Confirmed TB	Negative	0.46	-0.11		Female	Gambia
C320	14.61417951	TCEA1	P23193	Confirmed TB	Negative	0.46	-0.11		Female	Gambia
C320	9.746560638	ITGA6	P23229	Confirmed TB	Negative	0.46	-0.11		Female	Gambia
C320	10.44080141	PPIB	P23284	Confirmed TB	Negative	0.46	-0.11		Female	Gambia
C320	9.59529287	WARS1	P23381	Confirmed TB	Negative	0.46	-0.11		Female	Gambia
C320	10.41936053	PTPRG	P23470	Confirmed TB	Negative	0.46	-0.11		Female	Gambia
C320	9.581822028	AHCY	P23526	Confirmed TB	Negative	0.46	-0.11		Female	Gambia
C320	10.05863116	CFL1	P23528	Confirmed TB	Negative	0.46	-0.11		Female	Gambia
C320	9.978840142	PRTN3	P24158	Confirmed TB	Negative	0.46	-0.11		Female	Gambia
C320	8.399824459	EEF1B2	P24534	Confirmed TB	Negative	0.46	-0.11		Female	Gambia
C320	9.365625678	TBXAS1	P24557	Confirmed TB	Negative	0.46	-0.11		Female	Gambia
C320	9.547216176	IGFBP6	P24592	Confirmed TB	Negative	0.46	-0.11		Female	Gambia
C320	11.33139258	IGFBP5	P24593	Confirmed TB	Negative	0.46	-0.11		Female	Gambia
C320	9.920969632	TNC	P24821	Confirmed TB	Negative	0.46	-0.11		Female	Gambia
C320	9.504837056	MYL9	P24844	Confirmed TB	Negative	0.46	-0.11		Female	Gambia
C320	10.56207654	AZGP1	P25311	Confirmed TB	Negative	0.46	-0.11		Female	Gambia
C320	9.442895189	ATP5F1A	P25705	Confirmed TB	Negative	0.46	-0.11		Female	Gambia
C320	9.873032208	PSMA1	P25786	Confirmed TB	Negative	0.46	-0.11		Female	Gambia
C320	9.635642929	PSMA2	P25787	Confirmed TB	Negative	0.46	-0.11		Female	Gambia
C320	9.420194217	PSMA3	P25788	Confirmed TB	Negative	0.46	-0.11		Female	Gambia
C320	10.24923422	MSN	P26038	Confirmed TB	Negative	0.46	-0.11		Female	Gambia
C320	9.884599989	S100A4	P26447	Confirmed TB	Negative	0.46	-0.11		Female	Gambia
C320	9.309593315	EEF1G	P26641	Confirmed TB	Negative	0.46	-0.11		Female	Gambia
C320	10.9510811	MST1	P26927	Confirmed TB	Negative	0.46	-0.11		Female	Gambia
C320	9.410293992	STOM	P27105	Confirmed TB	Negative	0.46	-0.11		Female	Gambia
C320	15.13862251	PON1	P27169	Confirmed TB	Negative	0.46	-0.11		Female	Gambia
C320	11.54934349	YWHAQ	P27348	Confirmed TB	Negative	0.46	-0.11		Female	Gambia
C320	10.02042168	CALR	P27797	Confirmed TB	Negative	0.46	-0.11		Female	Gambia
C320	10.33933629	CANX	P27824	Confirmed TB	Negative	0.46	-0.11		Female	Gambia
C320	10.78749399	CFP	P27918	Confirmed TB	Negative	0.46	-0.11		Female	Gambia
C320	10.45348204	PSMA5	P28066	Confirmed TB	Negative	0.46	-0.11		Female	Gambia
C320	9.591841621	PTPN6	P29350	Confirmed TB	Negative	0.46	-0.11		Female	Gambia
C320	9.653618506	TKT	P29401	Confirmed TB	Negative	0.46	-0.11		Female	Gambia
C320	11.33250126	SERPINA4	P29622	Confirmed TB	Negative	0.46	-0.11		Female	Gambia
C320	9.240992066	EEF1D	P29692	Confirmed TB	Negative	0.46	-0.11		Female	Gambia
C320	10.64573943	PRDX6	P30041	Confirmed TB	Negative	0.46	-0.11		Female	Gambia
C320	9.817720375	BLVRB	P30043	Confirmed TB	Negative	0.46	-0.11		Female	Gambia
C320	10.01171641	PRDX5	P30044	Confirmed TB	Negative	0.46	-0.11		Female	Gambia
C320	10.06824501	PRDX3	P30048	Confirmed TB	Negative	0.46	-0.11		Female	Gambia
C320	8.942841268	PEBP1	P30086	Confirmed TB	Negative	0.46	-0.11		Female	Gambia
C320	10.49422471	PDIA3	P30101	Confirmed TB	Negative	0.46	-0.11		Female	Gambia
C320	10.24592309	PPP2R1A	P30153	Confirmed TB	Negative	0.46	-0.11		Female	Gambia
C320	10.16349424	SERPINB1	P30740	Confirmed TB	Negative	0.46	-0.11		Female	Gambia
C320	10.14110245	SERPINB1	P30740-1-379	Confirmed TB	Negative	0.46	-0.11		Female	Gambia
C320	9.899562264	CPS1	P31327	Confirmed TB	Negative	0.46	-0.11		Female	Gambia
C320	9.360845753	ATIC	P31939	Confirmed TB	Negative	0.46	-0.11		Female	Gambia
C320	10.36835388	YWHAB	P31946	Confirmed TB	Negative	0.46	-0.11		Female	Gambia
C320	9.533033771	STIP1	P31948	Confirmed TB	Negative	0.46	-0.11		Female	Gambia
C320	10.09874781	PRDX2	P32119	Confirmed TB	Negative	0.46	-0.11		Female	Gambia
C320	11.35495606	CDH5	P33151	Confirmed TB	Negative	0.46	-0.11		Female	Gambia
C320	12.72732041	KIF5B	P33176	Confirmed TB	Negative	0.46	-0.11		Female	Gambia
C320	10.77478958	MAN1A1	P33908	Confirmed TB	Negative	0.46	-0.11		Female	Gambia
C320	9.597672515	HSPA4	P34932	Confirmed TB	Negative	0.46	-0.11		Female	Gambia
C320	9.973920187	PRSS3	P35030	Confirmed TB	Negative	0.46	-0.11		Female	Gambia
C320	9.058323998	PHB	P35232	Confirmed TB	Negative	0.46	-0.11		Female	Gambia
C320	9.577866937	THBS4	P35443	Confirmed TB	Negative	0.46	-0.11		Female	Gambia
C320	9.840711531	KRT9	P35527	Confirmed TB	Negative	0.46	-0.11		Female	Gambia
C320	12.27976666	SAA4	P35542	Confirmed TB	Negative	0.46	-0.11		Female	Gambia
C320	9.834366281	MYH9	P35579	Confirmed TB	Negative	0.46	-0.11		Female	Gambia
C320	9.717196855	COPB2	P35606	Confirmed TB	Negative	0.46	-0.11		Female	Gambia
C320	8.765244227	BSG	P35613	Confirmed TB	Negative	0.46	-0.11		Female	Gambia
C320	12.38075753	IGFALS	P35858	Confirmed TB	Negative	0.46	-0.11		Female	Gambia
C320	10.40475914	KRT2	P35908	Confirmed TB	Negative	0.46	-0.11		Female	Gambia
C320	18.00530789	ATP5F1C	P36542	Confirmed TB	Negative	0.46	-0.11		Female	Gambia
C320	12.65823733	SERPINF1	P36955	Confirmed TB	Negative	0.46	-0.11		Female	Gambia
C320	11.26633645	CFHR2	P36980	Confirmed TB	Negative	0.46	-0.11		Female	Gambia
C320	10.2950166	HPCAL1	P37235	Confirmed TB	Negative	0.46	-0.11		Female	Gambia
C320	10.01008318	TAGLN2	P37802	Confirmed TB	Negative	0.46	-0.11		Female	Gambia
C320	9.341799504	TALDO1	P37837	Confirmed TB	Negative	0.46	-0.11		Female	Gambia
C320	9.956973633	SNCA	P37840-1-140	Confirmed TB	Negative	0.46	-0.11		Female	Gambia
C320	9.958039917	HSPA9	P38646	Confirmed TB	Negative	0.46	-0.11		Female	Gambia
C320	10.1019957	DDOST	P39656	Confirmed TB	Negative	0.46	-0.11		Female	Gambia
C320	9.564613637	GP5	P40197	Confirmed TB	Negative	0.46	-0.11		Female	Gambia
C320	10.54171691	CCT6A	P40227	Confirmed TB	Negative	0.46	-0.11		Female	Gambia
C320	9.700656876	MDH1	P40925	Confirmed TB	Negative	0.46	-0.11		Female	Gambia
C320	9.609876689	MDH2	P40926	Confirmed TB	Negative	0.46	-0.11		Female	Gambia
C320	9.167028014	EIF2S3	P41091	Confirmed TB	Negative	0.46	-0.11		Female	Gambia
C320	10.94828129	PTGDS	P41222	Confirmed TB	Negative	0.46	-0.11		Female	Gambia
C320	9.156533094	ACTR1B	P42025	Confirmed TB	Negative	0.46	-0.11		Female	Gambia
C320	9.982385233	PRCP	P42785	Confirmed TB	Negative	0.46	-0.11		Female	Gambia
C320	10.71227122	MCAM	P43121	Confirmed TB	Negative	0.46	-0.11		Female	Gambia
C320	12.62568602	BTD	P43251	Confirmed TB	Negative	0.46	-0.11		Female	Gambia
C320	9.760288471	GPD2	P43304	Confirmed TB	Negative	0.46	-0.11		Female	Gambia
C320	12.51683946	AFM	P43652	Confirmed TB	Negative	0.46	-0.11		Female	Gambia
C320	8.713497402	AFM	P43652-22-599	Confirmed TB	Negative	0.46	-0.11		Female	Gambia
C320	9.803145056	USP5	P45974	Confirmed TB	Negative	0.46	-0.11		Female	Gambia
C320	10.14648934	CAPZA2	P47755	Confirmed TB	Negative	0.46	-0.11		Female	Gambia
C320	9.724375145	CAPZB	P47756	Confirmed TB	Negative	0.46	-0.11		Female	Gambia
C320	8.731829923	LIMS1	P48059	Confirmed TB	Negative	0.46	-0.11		Female	Gambia
C320	9.717569296	ME1	P48163	Confirmed TB	Negative	0.46	-0.11		Female	Gambia
C320	10.18269406	ARCN1	P48444	Confirmed TB	Negative	0.46	-0.11		Female	Gambia
C320	9.744162937	CCT5	P48643	Confirmed TB	Negative	0.46	-0.11		Female	Gambia
C320	11.73610395	IDH2	P48735	Confirmed TB	Negative	0.46	-0.11		Female	Gambia
C320	9.808935445	MASP1	P48740	Confirmed TB	Negative	0.46	-0.11		Female	Gambia
C320	9.813468406	CCT3	P49368	Confirmed TB	Negative	0.46	-0.11		Female	Gambia
C320	10.27290559	TUFM	P49411	Confirmed TB	Negative	0.46	-0.11		Female	Gambia
C320	9.882921161	PSMB3	P49720	Confirmed TB	Negative	0.46	-0.11		Female	Gambia
C320	9.914072201	PSMB2	P49721	Confirmed TB	Negative	0.46	-0.11		Female	Gambia
C320	10.06174186	COMP	P49747	Confirmed TB	Negative	0.46	-0.11		Female	Gambia
C320	10.1355973	TMED10	P49755	Confirmed TB	Negative	0.46	-0.11		Female	Gambia
C320	11.99456168	SELENOP	P49908	Confirmed TB	Negative	0.46	-0.11		Female	Gambia
C320	9.021664838	CAMP	P49913	Confirmed TB	Negative	0.46	-0.11		Female	Gambia
C320	9.649126161	GDI2	P50395	Confirmed TB	Negative	0.46	-0.11		Female	Gambia
C320	9.462288887	VASP	P50552	Confirmed TB	Negative	0.46	-0.11		Female	Gambia
C320	9.699861452	CCT8	P50990	Confirmed TB	Negative	0.46	-0.11		Female	Gambia
C320	9.081765337	CCT4	P50991	Confirmed TB	Negative	0.46	-0.11		Female	Gambia
C320	10.43111403	RAB5C	P51148	Confirmed TB	Negative	0.46	-0.11		Female	Gambia
C320	9.688015804	RAB7A	P51149	Confirmed TB	Negative	0.46	-0.11		Female	Gambia
C320	9.696613021	SSR4	P51571	Confirmed TB	Negative	0.46	-0.11		Female	Gambia
C320	10.42391169	ALDH3A2	P51648	Confirmed TB	Negative	0.46	-0.11		Female	Gambia
C320	14.73146352	LUM	P51884	Confirmed TB	Negative	0.46	-0.11		Female	Gambia
C320	9.836520348	LUM	P51884-19-338	Confirmed TB	Negative	0.46	-0.11		Female	Gambia
C320	10.35701406	ARHGDIA	P52565	Confirmed TB	Negative	0.46	-0.11		Female	Gambia
C320	9.467079406	CAPZA1	P52907	Confirmed TB	Negative	0.46	-0.11		Female	Gambia
C320	9.810795651	ACLY	P53396	Confirmed TB	Negative	0.46	-0.11		Female	Gambia
C320	9.495309461	COPB1	P53618	Confirmed TB	Negative	0.46	-0.11		Female	Gambia
C320	10.12964081	COPA	P53621	Confirmed TB	Negative	0.46	-0.11		Female	Gambia
C320	10.00768531	RAD23B	P54727	Confirmed TB	Negative	0.46	-0.11		Female	Gambia
C320	8.854676236	AK2	P54819	Confirmed TB	Negative	0.46	-0.11		Female	Gambia
C320	10.53054767	NAPA	P54920	Confirmed TB	Negative	0.46	-0.11		Female	Gambia
C320	10.19729738	EIF5	P55010	Confirmed TB	Negative	0.46	-0.11		Female	Gambia
C320	12.85722498	APOC4	P55056	Confirmed TB	Negative	0.46	-0.11		Female	Gambia
C320	11.6244367	PLTP	P55058	Confirmed TB	Negative	0.46	-0.11		Female	Gambia
C320	12.3337871	PLTP	P55058-18-493	Confirmed TB	Negative	0.46	-0.11		Female	Gambia
C320	10.06618109	VCP	P55072	Confirmed TB	Negative	0.46	-0.11		Female	Gambia
C320	9.845733847	NAP1L1	P55209	Confirmed TB	Negative	0.46	-0.11		Female	Gambia
C320	10.7475086	CDH13	P55290	Confirmed TB	Negative	0.46	-0.11		Female	Gambia
C320	9.416665371	NPEPPS	P55786	Confirmed TB	Negative	0.46	-0.11		Female	Gambia
C320	8.5817266	MARS1	P56192	Confirmed TB	Negative	0.46	-0.11		Female	Gambia
C320	11.87156337	ANTXR2	P58335	Confirmed TB	Negative	0.46	-0.11		Female	Gambia
C320	9.646566424	MTPN	P58546	Confirmed TB	Negative	0.46	-0.11		Female	Gambia
C320	9.986480017	MYL6	P60660	Confirmed TB	Negative	0.46	-0.11		Female	Gambia
C320	12.0020589	ACTB	P60709	Confirmed TB	Negative	0.46	-0.11		Female	Gambia
C320	9.820922104	EIF4A1	P60842	Confirmed TB	Negative	0.46	-0.11		Female	Gambia
C320	11.31501068	PSMA6	P60900	Confirmed TB	Negative	0.46	-0.11		Female	Gambia
C320	11.51326103	CDC42	P60953	Confirmed TB	Negative	0.46	-0.11		Female	Gambia
C320	10.58860858	DSTN	P60981	Confirmed TB	Negative	0.46	-0.11		Female	Gambia
C320	9.509922938	KRTDAP	P60985	Confirmed TB	Negative	0.46	-0.11		Female	Gambia
C320	9.93175549	RAB8A	P61006	Confirmed TB	Negative	0.46	-0.11		Female	Gambia
C320	8.76086242	RAB5B	P61020	Confirmed TB	Negative	0.46	-0.11		Female	Gambia
C320	10.7150439	RAB10	P61026	Confirmed TB	Negative	0.46	-0.11		Female	Gambia
C320	10.20690823	UBE2N	P61088	Confirmed TB	Negative	0.46	-0.11		Female	Gambia
C320	10.12888142	RAB14	P61106	Confirmed TB	Negative	0.46	-0.11		Female	Gambia
C320	9.578797183	ACTR3	P61158	Confirmed TB	Negative	0.46	-0.11		Female	Gambia
C320	9.652879231	ACTR2	P61160	Confirmed TB	Negative	0.46	-0.11		Female	Gambia
C320	10.50765669	ACTR1A	P61163	Confirmed TB	Negative	0.46	-0.11		Female	Gambia
C320	10.82310474	ARF3	P61204	Confirmed TB	Negative	0.46	-0.11		Female	Gambia
C320	10.12714657	RAP1B	P61224	Confirmed TB	Negative	0.46	-0.11		Female	Gambia
C320	9.253400122	RAP2B	P61225	Confirmed TB	Negative	0.46	-0.11		Female	Gambia
C320	9.394781344	HSPE1	P61604	Confirmed TB	Negative	0.46	-0.11		Female	Gambia
C320	15.62903682	LYZ	P61626-19-148	Confirmed TB	Negative	0.46	-0.11		Female	Gambia
C320	10.98248358	B2M	P61769	Confirmed TB	Negative	0.46	-0.11		Female	Gambia
C320	8.542730451	B2M	P61769-21-119	Confirmed TB	Negative	0.46	-0.11		Female	Gambia
C320	9.150917552	HNRNPK	P61978	Confirmed TB	Negative	0.46	-0.11		Female	Gambia
C320	8.838534781	YWHAG	P61981	Confirmed TB	Negative	0.46	-0.11		Female	Gambia
C320	10.03379089	YWHAE	P62258	Confirmed TB	Negative	0.46	-0.11		Female	Gambia
C320	10.35316062	RPS13	P62277	Confirmed TB	Negative	0.46	-0.11		Female	Gambia
C320	9.507760377	TMSB4X	P62328	Confirmed TB	Negative	0.46	-0.11		Female	Gambia
C320	10.17395451	PSMC6	P62333	Confirmed TB	Negative	0.46	-0.11		Female	Gambia
C320	15.19731653	RPS6	P62753	Confirmed TB	Negative	0.46	-0.11		Female	Gambia
C320	11.7911728	H4C1	P62805	Confirmed TB	Negative	0.46	-0.11		Female	Gambia
C320	8.911470857	RAB1A	P62820	Confirmed TB	Negative	0.46	-0.11		Female	Gambia
C320	11.02749994	RAN	P62826	Confirmed TB	Negative	0.46	-0.11		Female	Gambia
C320	9.70503498	GNB1	P62873	Confirmed TB	Negative	0.46	-0.11		Female	Gambia
C320	12.7739371	RPL10A	P62906	Confirmed TB	Negative	0.46	-0.11		Female	Gambia
C320	10.11475116	PPIA	P62937	Confirmed TB	Negative	0.46	-0.11		Female	Gambia
C320	10.17540015	PPIA	P62937-1-165	Confirmed TB	Negative	0.46	-0.11		Female	Gambia
C320	15.34830956	RPS27A	P62979	Confirmed TB	Negative	0.46	-0.11		Female	Gambia
C320	9.998339217	AP2B1	P63010	Confirmed TB	Negative	0.46	-0.11		Female	Gambia
C320	10.29653539	YWHAZ	P63104	Confirmed TB	Negative	0.46	-0.11		Female	Gambia
C320	10.01279313	EIF5A	P63241	Confirmed TB	Negative	0.46	-0.11		Female	Gambia
C320	9.123930476	ACTG1	P63261	Confirmed TB	Negative	0.46	-0.11		Female	Gambia
C320	9.989127813	TPM4	P67936	Confirmed TB	Negative	0.46	-0.11		Female	Gambia
C320	11.37524782	ACTC1	P68032	Confirmed TB	Negative	0.46	-0.11		Female	Gambia
C320	10.6076141	EEF1A1	P68104	Confirmed TB	Negative	0.46	-0.11		Female	Gambia
C320	10.51313174	TUBA1B	P68363	Confirmed TB	Negative	0.46	-0.11		Female	Gambia
C320	10.33241719	TUBA4A	P68366	Confirmed TB	Negative	0.46	-0.11		Female	Gambia
C320	9.590122094	TUBB4B	P68371	Confirmed TB	Negative	0.46	-0.11		Female	Gambia
C320	12.22132551	HBB	P68871	Confirmed TB	Negative	0.46	-0.11		Female	Gambia
C320	10.7208281	HBG2	P69892	Confirmed TB	Negative	0.46	-0.11		Female	Gambia
C320	12.33900162	HBA1	P69905	Confirmed TB	Negative	0.46	-0.11		Female	Gambia
C320	9.539914993	CCT2	P78371	Confirmed TB	Negative	0.46	-0.11		Female	Gambia
C320	10.73235414	GSTO1	P78417	Confirmed TB	Negative	0.46	-0.11		Female	Gambia
C320	11.66164273	GPLD1	P80108	Confirmed TB	Negative	0.46	-0.11		Female	Gambia
C320	9.923635826	S100A12	P80511	Confirmed TB	Negative	0.46	-0.11		Female	Gambia
C320	10.86875399	IGLV3-21	P80748	Confirmed TB	Negative	0.46	-0.11		Female	Gambia
C320	9.99337566	HSPG2	P98160	Confirmed TB	Negative	0.46	-0.11		Female	Gambia
C320	14.04451959	CYCS	P99999	Confirmed TB	Negative	0.46	-0.11		Female	Gambia
C320	15.03361159	Rv3404c	P9WKZ3	Confirmed TB	Negative	0.46	-0.11		Female	Gambia
C320	10.05002052	atpA	P9WPU7	Confirmed TB	Negative	0.46	-0.11		Female	Gambia
C320	9.251325887	MPP1	Q00013	Confirmed TB	Negative	0.46	-0.11		Female	Gambia
C320	9.835102299	CLTC	Q00610	Confirmed TB	Negative	0.46	-0.11		Female	Gambia
C320	10.06854879	CAP1	Q01518	Confirmed TB	Negative	0.46	-0.11		Female	Gambia
C320	9.063803152	PFKP	Q01813	Confirmed TB	Negative	0.46	-0.11		Female	Gambia
C320	9.275071762	GUCY1B1	Q02153	Confirmed TB	Negative	0.46	-0.11		Female	Gambia
C320	8.625998182	PLGLB1	Q02325	Confirmed TB	Negative	0.46	-0.11		Female	Gambia
C320	11.36710383	NUCB1	Q02818	Confirmed TB	Negative	0.46	-0.11		Female	Gambia
C320	9.172119485	CFHR3	Q02985	Confirmed TB	Negative	0.46	-0.11		Female	Gambia
C320	10.21753197	CFHR1	Q03591	Confirmed TB	Negative	0.46	-0.11		Female	Gambia
C320	12.4657137	HGFAC	Q04756	Confirmed TB	Negative	0.46	-0.11		Female	Gambia
C320	10.13489835	GLO1	Q04760	Confirmed TB	Negative	0.46	-0.11		Female	Gambia
C320	10.24321441	YWHAH	Q04917	Confirmed TB	Negative	0.46	-0.11		Female	Gambia
C320	9.286052199	PRKCD	Q05655	Confirmed TB	Negative	0.46	-0.11		Female	Gambia
C320	11.26439421	CALD1	Q05682	Confirmed TB	Negative	0.46	-0.11		Female	Gambia
C320	12.14636537	ITIH3	Q06033	Confirmed TB	Negative	0.46	-0.11		Female	Gambia
C320	10.8712516	ITIH3	Q06033-35-651	Confirmed TB	Negative	0.46	-0.11		Female	Gambia
C320	9.924678348	PSME1	Q06323	Confirmed TB	Negative	0.46	-0.11		Female	Gambia
C320	9.037233587	FMOD	Q06828	Confirmed TB	Negative	0.46	-0.11		Female	Gambia
C320	11.60466037	PRDX1	Q06830	Confirmed TB	Negative	0.46	-0.11		Female	Gambia
C320	9.491309801	KLC1	Q07866	Confirmed TB	Negative	0.46	-0.11		Female	Gambia
C320	9.728418922	LRP1	Q07954	Confirmed TB	Negative	0.46	-0.11		Female	Gambia
C320	11.66995755	LGALS3BP	Q08380	Confirmed TB	Negative	0.46	-0.11		Female	Gambia
C320	9.729645723	FGL1	Q08830	Confirmed TB	Negative	0.46	-0.11		Female	Gambia
C320	10.5677982	nrp	Q10896	Confirmed TB	Negative	0.46	-0.11		Female	Gambia
C320	10.04423238	EFEMP1	Q12805	Confirmed TB	Negative	0.46	-0.11		Female	Gambia
C320	11.66750186	EFEMP1	Q12805-18-493	Confirmed TB	Negative	0.46	-0.11		Female	Gambia
C320	12.05250856	CNTN1	Q12860	Confirmed TB	Negative	0.46	-0.11		Female	Gambia
C320	9.64305044	SPP2	Q13103	Confirmed TB	Negative	0.46	-0.11		Female	Gambia
C320	9.749759654	MMRN1	Q13201	Confirmed TB	Negative	0.46	-0.11		Female	Gambia
C320	9.889795604	SELENBP1	Q13228	Confirmed TB	Negative	0.46	-0.11		Female	Gambia
C320	10.40587644	SEMA3F	Q13275	Confirmed TB	Negative	0.46	-0.11		Female	Gambia
C320	11.06047007	ILK	Q13418	Confirmed TB	Negative	0.46	-0.11		Female	Gambia
C320	9.905316091	DCTN2	Q13561	Confirmed TB	Negative	0.46	-0.11		Female	Gambia
C320	14.57260859	IQGAP2	Q13576	Confirmed TB	Negative	0.46	-0.11		Female	Gambia
C320	9.554860789	STIM1	Q13586	Confirmed TB	Negative	0.46	-0.11		Female	Gambia
C320	10.00146967	FHL1	Q13642	Confirmed TB	Negative	0.46	-0.11		Female	Gambia
C320	13.84227411	APOF	Q13790	Confirmed TB	Negative	0.46	-0.11		Female	Gambia
C320	9.940631339	ENPP2	Q13822	Confirmed TB	Negative	0.46	-0.11		Female	Gambia
C320	10.529204	DSG2	Q14126	Confirmed TB	Negative	0.46	-0.11		Female	Gambia
C320	9.646396556	SEPTIN6	Q14141	Confirmed TB	Negative	0.46	-0.11		Female	Gambia
C320	9.409829632	DCTN1	Q14203	Confirmed TB	Negative	0.46	-0.11		Female	Gambia
C320	10.16567098	DYNC1H1	Q14204	Confirmed TB	Negative	0.46	-0.11		Female	Gambia
C320	9.327395096	CTTN	Q14247	Confirmed TB	Negative	0.46	-0.11		Female	Gambia
C320	9.375905809	FLOT2	Q14254	Confirmed TB	Negative	0.46	-0.11		Female	Gambia
C320	9.969542384	FGL2	Q14314	Confirmed TB	Negative	0.46	-0.11		Female	Gambia
C320	10.18941093	SPARCL1	Q14515	Confirmed TB	Negative	0.46	-0.11		Female	Gambia
C320	10.84658491	HABP2	Q14520	Confirmed TB	Negative	0.46	-0.11		Female	Gambia
C320	12.58739244	ITIH4	Q14624	Confirmed TB	Negative	0.46	-0.11		Female	Gambia
C320	10.34972798	ITIH4	Q14624-29-661	Confirmed TB	Negative	0.46	-0.11		Female	Gambia
C320	10.0977256	ITIH4	Q14624-689-930	Confirmed TB	Negative	0.46	-0.11		Female	Gambia
C320	9.816966801	GANAB	Q14697	Confirmed TB	Negative	0.46	-0.11		Female	Gambia
C320	9.138753165	LTBP1	Q14766	Confirmed TB	Negative	0.46	-0.11		Female	Gambia
C320	9.404880447	KPNB1	Q14974	Confirmed TB	Negative	0.46	-0.11		Female	Gambia
C320	9.465921395	SEPTIN2	Q15019	Confirmed TB	Negative	0.46	-0.11		Female	Gambia
C320	9.906873828	POSTN	Q15063	Confirmed TB	Negative	0.46	-0.11		Female	Gambia
C320	9.673358669	PDIA6	Q15084	Confirmed TB	Negative	0.46	-0.11		Female	Gambia
C320	9.415069644	PCOLCE	Q15113	Confirmed TB	Negative	0.46	-0.11		Female	Gambia
C320	10.07803812	PON3	Q15166	Confirmed TB	Negative	0.46	-0.11		Female	Gambia
C320	11.06853652	PCBP1	Q15365	Confirmed TB	Negative	0.46	-0.11		Female	Gambia
C320	10.60749106	PCBP2	Q15366	Confirmed TB	Negative	0.46	-0.11		Female	Gambia
C320	11.1239921	RSU1	Q15404	Confirmed TB	Negative	0.46	-0.11		Female	Gambia
C320	10.6527959	FCN2	Q15485	Confirmed TB	Negative	0.46	-0.11		Female	Gambia
C320	10.68451103	TGFBI	Q15582	Confirmed TB	Negative	0.46	-0.11		Female	Gambia
C320	9.439108978	MAPRE1	Q15691	Confirmed TB	Negative	0.46	-0.11		Female	Gambia
C320	10.3835959	CD226	Q15762	Confirmed TB	Negative	0.46	-0.11		Female	Gambia
C320	9.8794988	STXBP2	Q15833	Confirmed TB	Negative	0.46	-0.11		Female	Gambia
C320	9.822227685	ZYX	Q15942	Confirmed TB	Negative	0.46	-0.11		Female	Gambia
C320	8.754675075	SEPTIN7	Q16181	Confirmed TB	Negative	0.46	-0.11		Female	Gambia
C320	11.52837396	ECM1	Q16610	Confirmed TB	Negative	0.46	-0.11		Female	Gambia
C320	10.34806792	DBN1	Q16643	Confirmed TB	Negative	0.46	-0.11		Female	Gambia
C320	9.671733823	MAN2A1	Q16706	Confirmed TB	Negative	0.46	-0.11		Female	Gambia
C320	13.28589937	AOC3	Q16853	Confirmed TB	Negative	0.46	-0.11		Female	Gambia
C320	8.840866201	IMMT	Q16891	Confirmed TB	Negative	0.46	-0.11		Female	Gambia
C320	9.62515995	INF2	Q27J81	Confirmed TB	Negative	0.46	-0.11		Female	Gambia
C320	9.217832653	DDI2	Q5TDH0	Confirmed TB	Negative	0.46	-0.11		Female	Gambia
C320	10.2570415	ZFYVE26	Q68DK2	Confirmed TB	Negative	0.46	-0.11		Female	Gambia
C320	9.353866394	VASN	Q6EMK4	Confirmed TB	Negative	0.46	-0.11		Female	Gambia
C320	13.09404249	VASN	Q6EMK4-24-673	Confirmed TB	Negative	0.46	-0.11		Female	Gambia
C320	9.284606925	LAIR1	Q6GTX8	Confirmed TB	Negative	0.46	-0.11		Female	Gambia
C320	9.324147218	LAMTOR1	Q6IAA8	Confirmed TB	Negative	0.46	-0.11		Female	Gambia
C320	9.472411231	TWF2	Q6IBS0	Confirmed TB	Negative	0.46	-0.11		Female	Gambia
C320	19.13889237	FAHD1	Q6P587	Confirmed TB	Negative	0.46	-0.11		Female	Gambia
C320	10.80024546	PLXDC2	Q6UX71	Confirmed TB	Negative	0.46	-0.11		Female	Gambia
C320	11.68915697	PI16	Q6UXB8	Confirmed TB	Negative	0.46	-0.11		Female	Gambia
C320	9.77195836	CD109	Q6YHK3	Confirmed TB	Negative	0.46	-0.11		Female	Gambia
C320	9.606563394	UNC13D	Q70J99	Confirmed TB	Negative	0.46	-0.11		Female	Gambia
C320	8.798490842	TUBA1A	Q71U36	Confirmed TB	Negative	0.46	-0.11		Female	Gambia
C320	10.78736424	ADAMTS13	Q76LX8	Confirmed TB	Negative	0.46	-0.11		Female	Gambia
C320	8.960712677	DOK3	Q7L591	Confirmed TB	Negative	0.46	-0.11		Female	Gambia
C320	9.450931481	ABI3BP	Q7Z7G0	Confirmed TB	Negative	0.46	-0.11		Female	Gambia
C320	9.249505721	MEGF8	Q7Z7M0	Confirmed TB	Negative	0.46	-0.11		Female	Gambia
C320	9.886502015	SERPINA11	Q86U17	Confirmed TB	Negative	0.46	-0.11		Female	Gambia
C320	9.61615187	OAF	Q86UD1	Confirmed TB	Negative	0.46	-0.11		Female	Gambia
C320	10.3817795	FERMT3	Q86UX7	Confirmed TB	Negative	0.46	-0.11		Female	Gambia
C320	9.713812763	CD163	Q86VB7	Confirmed TB	Negative	0.46	-0.11		Female	Gambia
C320	9.590904347	CAND1	Q86VP6	Confirmed TB	Negative	0.46	-0.11		Female	Gambia
C320	9.554777276	TREML1	Q86YW5	Confirmed TB	Negative	0.46	-0.11		Female	Gambia
C320	9.59861696	LILRA3	Q8N6C8	Confirmed TB	Negative	0.46	-0.11		Female	Gambia
C320	9.904118827	GOLM1	Q8NBJ4	Confirmed TB	Negative	0.46	-0.11		Female	Gambia
C320	9.680865738	PCYOX1L	Q8NBM8	Confirmed TB	Negative	0.46	-0.11		Female	Gambia
C320	9.363259156	PCSK9	Q8NBP7	Confirmed TB	Negative	0.46	-0.11		Female	Gambia
C320	9.285382403	TXNDC5	Q8NBS9	Confirmed TB	Negative	0.46	-0.11		Female	Gambia
C320	8.634035667	ANGPTL6	Q8NI99	Confirmed TB	Negative	0.46	-0.11		Female	Gambia
C320	9.662289325	PDCD6IP	Q8WUM4	Confirmed TB	Negative	0.46	-0.11		Female	Gambia
C320	9.820758256	BRK1	Q8WUW1	Confirmed TB	Negative	0.46	-0.11		Female	Gambia
C320	9.343240423	OIT3	Q8WWZ8	Confirmed TB	Negative	0.46	-0.11		Female	Gambia
C320	11.32383547	MUC16	Q8WXI7	Confirmed TB	Negative	0.46	-0.11		Female	Gambia
C320	9.695899323	TTN	Q8WZ42	Confirmed TB	Negative	0.46	-0.11		Female	Gambia
C320	9.528472309	CFHR4	Q92496	Confirmed TB	Negative	0.46	-0.11		Female	Gambia
C320	10.35533712	PRG4	Q92954	Confirmed TB	Negative	0.46	-0.11		Female	Gambia
C320	10.28307672	ATP2A3	Q93084	Confirmed TB	Negative	0.46	-0.11		Female	Gambia
C320	10.24593489	PDLIM5	Q96HC4	Confirmed TB	Negative	0.46	-0.11		Female	Gambia
C320	11.78127377	CPB2	Q96IY4	Confirmed TB	Negative	0.46	-0.11		Female	Gambia
C320	15.28733661	CPB2	Q96IY4-23-114	Confirmed TB	Negative	0.46	-0.11		Female	Gambia
C320	10.93515755	CNDP1	Q96KN2	Confirmed TB	Negative	0.46	-0.11		Female	Gambia
C320	11.14827135	PRAP1	Q96NZ9	Confirmed TB	Negative	0.46	-0.11		Female	Gambia
C320	9.078074862	PRAP1	Q96NZ9-21-151	Confirmed TB	Negative	0.46	-0.11		Female	Gambia
C320	12.0430324	PGLYRP2	Q96PD5	Confirmed TB	Negative	0.46	-0.11		Female	Gambia
C320	10.2904118	PUS7	Q96PZ0	Confirmed TB	Negative	0.46	-0.11		Female	Gambia
C320	9.747095735	VPS35	Q96QK1	Confirmed TB	Negative	0.46	-0.11		Female	Gambia
C320	9.728661237	SCGB3A1	Q96QR1	Confirmed TB	Negative	0.46	-0.11		Female	Gambia
C320	8.950618114	CNN2	Q99439	Confirmed TB	Negative	0.46	-0.11		Female	Gambia
C320	9.745986174	PARK7	Q99497	Confirmed TB	Negative	0.46	-0.11		Female	Gambia
C320	9.445247782	PHB2	Q99623	Confirmed TB	Negative	0.46	-0.11		Female	Gambia
C320	10.29504971	OLFM1	Q99784	Confirmed TB	Negative	0.46	-0.11		Female	Gambia
C320	10.18058853	CCT7	Q99832	Confirmed TB	Negative	0.46	-0.11		Female	Gambia
C320	9.618399931	RARRES2	Q99969	Confirmed TB	Negative	0.46	-0.11		Female	Gambia
C320	11.28453505	CORO1B	Q9BR76	Confirmed TB	Negative	0.46	-0.11		Female	Gambia
C320	9.455350801	ESYT1	Q9BSJ8	Confirmed TB	Negative	0.46	-0.11		Female	Gambia
C320	8.605944897	FUCA2	Q9BTY2	Confirmed TB	Negative	0.46	-0.11		Female	Gambia
C320	9.625003711	PDCD10	Q9BUL8	Confirmed TB	Negative	0.46	-0.11		Female	Gambia
C320	11.25966365	COLEC11	Q9BWP8	Confirmed TB	Negative	0.46	-0.11		Female	Gambia
C320	10.17865216	CFHR5	Q9BXR6	Confirmed TB	Negative	0.46	-0.11		Female	Gambia
C320	12.993102	CRNKL1	Q9BZJ0	Confirmed TB	Negative	0.46	-0.11		Female	Gambia
C320	10.37435881	RTN4R	Q9BZR6	Confirmed TB	Negative	0.46	-0.11		Female	Gambia
C320	9.701048674	TOLLIP	Q9H0E2	Confirmed TB	Negative	0.46	-0.11		Female	Gambia
C320	10.26384188	RAB1B	Q9H0U4	Confirmed TB	Negative	0.46	-0.11		Female	Gambia
C320	11.20358623	SH3BGRL3	Q9H299	Confirmed TB	Negative	0.46	-0.11		Female	Gambia
C320	9.141866069	RNPEP	Q9H4A4	Confirmed TB	Negative	0.46	-0.11		Female	Gambia
C320	13.5577077	RNPEP	Q9H4A4-2-650	Confirmed TB	Negative	0.46	-0.11		Female	Gambia
C320	9.908550667	DPEP2	Q9H4A9	Confirmed TB	Negative	0.46	-0.11		Female	Gambia
C320	10.05744646	TUBB1	Q9H4B7	Confirmed TB	Negative	0.46	-0.11		Female	Gambia
C320	8.659611277	PLEKHA4	Q9H4M7	Confirmed TB	Negative	0.46	-0.11		Female	Gambia
C320	9.71875706	EHD1	Q9H4M9	Confirmed TB	Negative	0.46	-0.11		Female	Gambia
C320	9.494384054	RGCC	Q9H4X1	Confirmed TB	Negative	0.46	-0.11		Female	Gambia
C320	10.05013027	PARVB	Q9HBI1	Confirmed TB	Negative	0.46	-0.11		Female	Gambia
C320	10.55499651	APMAP	Q9HDC9	Confirmed TB	Negative	0.46	-0.11		Female	Gambia
C320	9.564197889	VTA1	Q9NP79	Confirmed TB	Negative	0.46	-0.11		Female	Gambia
C320	13.03655508	IL1RAP	Q9NPH3	Confirmed TB	Negative	0.46	-0.11		Female	Gambia
C320	10.30945328	CRTAC1	Q9NQ79	Confirmed TB	Negative	0.46	-0.11		Female	Gambia
C320	9.626749752	RTN4	Q9NQC3	Confirmed TB	Negative	0.46	-0.11		Female	Gambia
C320	9.629584364	XPNPEP1	Q9NQW7	Confirmed TB	Negative	0.46	-0.11		Female	Gambia
C320	9.848396375	PDLIM7	Q9NR12	Confirmed TB	Negative	0.46	-0.11		Female	Gambia
C320	9.624034894	SAR1A	Q9NR31	Confirmed TB	Negative	0.46	-0.11		Female	Gambia
C320	10.01661775	ATG3	Q9NT62	Confirmed TB	Negative	0.46	-0.11		Female	Gambia
C320	9.717344873	OLA1	Q9NTK5	Confirmed TB	Negative	0.46	-0.11		Female	Gambia
C320	17.32677429	CBLN4	Q9NTU7	Confirmed TB	Negative	0.46	-0.11		Female	Gambia
C320	11.10459092	ARL8B	Q9NVJ2	Confirmed TB	Negative	0.46	-0.11		Female	Gambia
C320	9.583539231	TUBA8	Q9NY65	Confirmed TB	Negative	0.46	-0.11		Female	Gambia
C320	9.796585995	ERAP1	Q9NZ08	Confirmed TB	Negative	0.46	-0.11		Female	Gambia
C320	9.005973257	ADA2	Q9NZK5	Confirmed TB	Negative	0.46	-0.11		Female	Gambia
C320	11.70589086	C1RL	Q9NZP8	Confirmed TB	Negative	0.46	-0.11		Female	Gambia
C320	11.65858799	C1RL	Q9NZP8-36-487	Confirmed TB	Negative	0.46	-0.11		Female	Gambia
C320	10.40284575	ABRACL	Q9P1F3	Confirmed TB	Negative	0.46	-0.11		Female	Gambia
C320	9.019424715	BIN2	Q9UBW5	Confirmed TB	Negative	0.46	-0.11		Female	Gambia
C320	10.08326753	FBLN5	Q9UBX5	Confirmed TB	Negative	0.46	-0.11		Female	Gambia
C320	11.73124791	FETUB	Q9UGM5	Confirmed TB	Negative	0.46	-0.11		Female	Gambia
C320	10.68197001	PCYOX1	Q9UHG3	Confirmed TB	Negative	0.46	-0.11		Female	Gambia
C320	10.3214423	DDX20	Q9UHI6	Confirmed TB	Negative	0.46	-0.11		Female	Gambia
C320	8.839339977	DBNL	Q9UJU6	Confirmed TB	Negative	0.46	-0.11		Female	Gambia
C320	11.64523575	SERPINA10	Q9UK55	Confirmed TB	Negative	0.46	-0.11		Female	Gambia
C320	9.609674654	PSME2	Q9UL46	Confirmed TB	Negative	0.46	-0.11		Female	Gambia
C320	12.97435899	TRPC5	Q9UL62	Confirmed TB	Negative	0.46	-0.11		Female	Gambia
C320	10.74164903	HEG1	Q9ULI3	Confirmed TB	Negative	0.46	-0.11		Female	Gambia
C320	9.676918303	CORO1C	Q9ULV4	Confirmed TB	Negative	0.46	-0.11		Female	Gambia
C320	10.33925106	MINPP1	Q9UNW1	Confirmed TB	Negative	0.46	-0.11		Female	Gambia
C320	9.589319051	RUVBL2	Q9Y230	Confirmed TB	Negative	0.46	-0.11		Female	Gambia
C320	9.647927886	RUVBL1	Q9Y265	Confirmed TB	Negative	0.46	-0.11		Female	Gambia
C320	10.25349245	TLN1	Q9Y490	Confirmed TB	Negative	0.46	-0.11		Female	Gambia
C320	19.74622616	MYO5A	Q9Y4I1	Confirmed TB	Negative	0.46	-0.11		Female	Gambia
C320	12.4700567	HYOU1	Q9Y4L1	Confirmed TB	Negative	0.46	-0.11		Female	Gambia
C320	9.569985399	SUPT16H	Q9Y5B9	Confirmed TB	Negative	0.46	-0.11		Female	Gambia
C320	10.18842237	ANGPTL3	Q9Y5C1	Confirmed TB	Negative	0.46	-0.11		Female	Gambia
C320	9.413718725	COPG1	Q9Y678	Confirmed TB	Negative	0.46	-0.11		Female	Gambia
C320	10.06445054	FCGBP	Q9Y6R7	Confirmed TB	Negative	0.46	-0.11		Female	Gambia
C320	9.756746685	FCGBP	Q9Y6R7-24-5405	Confirmed TB	Negative	0.46	-0.11		Female	Gambia
C320	11.97335211	COLEC10	Q9Y6Z7	Confirmed TB	Negative	0.46	-0.11		Female	Gambia
C321	11.2061803	IGLV8-61	A0A075B6I0	Confirmed TB	Negative	-1.06	-1.97		Female	Gambia
C321	9.622230189	IGLV5-37	A0A075B6J1-20-123	Confirmed TB	Negative	-1.06	-1.97		Female	Gambia
C321	8.40501334	IGLV2-18	A0A075B6J9	Confirmed TB	Negative	-1.06	-1.97		Female	Gambia
C321	8.764583926	IGLV3-12	A0A075B6K2	Confirmed TB	Negative	-1.06	-1.97		Female	Gambia
C321	9.618825035	IGLV3-10	A0A075B6K4	Confirmed TB	Negative	-1.06	-1.97		Female	Gambia
C321	9.916603201	IGLV3-10	A0A075B6K4-20-115	Confirmed TB	Negative	-1.06	-1.97		Female	Gambia
C321	9.762505515	IGLV3-9	A0A075B6K5	Confirmed TB	Negative	-1.06	-1.97		Female	Gambia
C321	14.44344516	IGKV2-28	A0A075B6P5-20-120	Confirmed TB	Negative	-1.06	-1.97		Female	Gambia
C321	9.171218606	IGHV3-64	A0A075B6Q5	Confirmed TB	Negative	-1.06	-1.97		Female	Gambia
C321	9.571099501	IGKV2D-24	A0A075B6R9	Confirmed TB	Negative	-1.06	-1.97		Female	Gambia
C321	13.09086888	IGKV1D-17	A0A075B6S4-23-117	Confirmed TB	Negative	-1.06	-1.97		Female	Gambia
C321	10.49202484	IGKV1-27	A0A075B6S5	Confirmed TB	Negative	-1.06	-1.97		Female	Gambia
C321	11.71026963	IGKV1-37	A0A075B6S9-23-117	Confirmed TB	Negative	-1.06	-1.97		Female	Gambia
C321	10.35849833	IGKV3D-15	A0A087WSY6	Confirmed TB	Negative	-1.06	-1.97		Female	Gambia
C321	12.54834207	IGKV3D-15	A0A087WSY6-21-115	Confirmed TB	Negative	-1.06	-1.97		Female	Gambia
C321	9.498379628	IGKV2-40	A0A087WW87	Confirmed TB	Negative	-1.06	-1.97		Female	Gambia
C321	11.17519209	IGHV3-49	A0A0A0MS15	Confirmed TB	Negative	-1.06	-1.97		Female	Gambia
C321	9.61683957	IGHV3-49	A0A0A0MS15-20-119	Confirmed TB	Negative	-1.06	-1.97		Female	Gambia
C321	9.090313392	IGKV6D-21	A0A0A0MT36	Confirmed TB	Negative	-1.06	-1.97		Female	Gambia
C321	13.97902977	IGLV1-36	A0A0B4J1U3	Confirmed TB	Negative	-1.06	-1.97		Female	Gambia
C321	11.28947636	IGHV3-15	A0A0B4J1V0	Confirmed TB	Negative	-1.06	-1.97		Female	Gambia
C321	12.08518738	IGHV3-15	A0A0B4J1V0-20-119	Confirmed TB	Negative	-1.06	-1.97		Female	Gambia
C321	9.916796497	IGHV2-26	A0A0B4J1V2	Confirmed TB	Negative	-1.06	-1.97		Female	Gambia
C321	9.31824199	IGHV3-73	A0A0B4J1V6	Confirmed TB	Negative	-1.06	-1.97		Female	Gambia
C321	13.62284218	IGHV3-73	A0A0B4J1V6-20-119	Confirmed TB	Negative	-1.06	-1.97		Female	Gambia
C321	9.82324839	IGHV3-74	A0A0B4J1X5	Confirmed TB	Negative	-1.06	-1.97		Female	Gambia
C321	13.60006145	IGHV3-43	A0A0B4J1X8-20-118	Confirmed TB	Negative	-1.06	-1.97		Female	Gambia
C321	10.78507626	IGLV9-49	A0A0B4J1Y8	Confirmed TB	Negative	-1.06	-1.97		Female	Gambia
C321	10.96681681	IGLV9-49	A0A0B4J1Y8-20-123	Confirmed TB	Negative	-1.06	-1.97		Female	Gambia
C321	10.31224202	IGHV3-72	A0A0B4J1Y9	Confirmed TB	Negative	-1.06	-1.97		Female	Gambia
C321	12.21218848	IGKV1D-13	A0A0B4J2D9-23-117	Confirmed TB	Negative	-1.06	-1.97		Female	Gambia
C321	10.87529655	IGHV1-69D	A0A0B4J2H0	Confirmed TB	Negative	-1.06	-1.97		Female	Gambia
C321	9.724811886	IGKV6-21	A0A0C4DH24-20-114	Confirmed TB	Negative	-1.06	-1.97		Female	Gambia
C321	8.977443904	IGKV3D-20	A0A0C4DH25-21-116	Confirmed TB	Negative	-1.06	-1.97		Female	Gambia
C321	9.319269964	IGHV1-3	A0A0C4DH29	Confirmed TB	Negative	-1.06	-1.97		Female	Gambia
C321	10.69390838	IGHV1-18	A0A0C4DH31	Confirmed TB	Negative	-1.06	-1.97		Female	Gambia
C321	10.6508247	IGHV3-20	A0A0C4DH32-20-117	Confirmed TB	Negative	-1.06	-1.97		Female	Gambia
C321	11.77183256	IGHV1-24	A0A0C4DH33-20-117	Confirmed TB	Negative	-1.06	-1.97		Female	Gambia
C321	9.80835822	IGHV4-28	A0A0C4DH34	Confirmed TB	Negative	-1.06	-1.97		Female	Gambia
C321	9.060018536	IGHV3-35	A0A0C4DH35	Confirmed TB	Negative	-1.06	-1.97		Female	Gambia
C321	11.8646387	IGHV3-38	A0A0C4DH36	Confirmed TB	Negative	-1.06	-1.97		Female	Gambia
C321	13.37834919	IGHV5-51	A0A0C4DH38	Confirmed TB	Negative	-1.06	-1.97		Female	Gambia
C321	11.0411714	IGHV5-51	A0A0C4DH38-20-117	Confirmed TB	Negative	-1.06	-1.97		Female	Gambia
C321	11.40596888	IGHV3-66	A0A0C4DH42-20-116	Confirmed TB	Negative	-1.06	-1.97		Female	Gambia
C321	9.294213473	IGHV2-70D	A0A0C4DH43	Confirmed TB	Negative	-1.06	-1.97		Female	Gambia
C321	8.683948654	IGKV3D-7	A0A0C4DH55-24-119	Confirmed TB	Negative	-1.06	-1.97		Female	Gambia
C321	12.09889104	IGKV1-9	A0A0C4DH69-23-117	Confirmed TB	Negative	-1.06	-1.97		Female	Gambia
C321	12.43910404	IGKV1-6	A0A0C4DH72-23-117	Confirmed TB	Negative	-1.06	-1.97		Female	Gambia
C321	16.03976163	IGKV1-12	A0A0C4DH73-23-117	Confirmed TB	Negative	-1.06	-1.97		Female	Gambia
C321	9.396155459	IGHV7-4-1	A0A0J9YVY3-20-117	Confirmed TB	Negative	-1.06	-1.97		Female	Gambia
C321	12.2437312	IGHV3-64D	A0A0J9YX35	Confirmed TB	Negative	-1.06	-1.97		Female	Gambia
C321	8.995954783	IGLL5	B9A064	Confirmed TB	Negative	-1.06	-1.97		Female	Gambia
C321	10.64149956	PDLIM1	O00151	Confirmed TB	Negative	-1.06	-1.97		Female	Gambia
C321	9.862835204	MASP2	O00187	Confirmed TB	Negative	-1.06	-1.97		Female	Gambia
C321	10.73943909	MASP2	O00187-16-686	Confirmed TB	Negative	-1.06	-1.97		Female	Gambia
C321	9.065056365	RAB27B	O00194	Confirmed TB	Negative	-1.06	-1.97		Female	Gambia
C321	9.618667501	PSMD11	O00231	Confirmed TB	Negative	-1.06	-1.97		Female	Gambia
C321	8.772953731	PSMD12	O00232	Confirmed TB	Negative	-1.06	-1.97		Female	Gambia
C321	9.871852866	CLIC1	O00299	Confirmed TB	Negative	-1.06	-1.97		Female	Gambia
C321	10.01929045	QSOX1	O00391	Confirmed TB	Negative	-1.06	-1.97		Female	Gambia
C321	9.865324795	IPO5	O00410	Confirmed TB	Negative	-1.06	-1.97		Female	Gambia
C321	11.00518863	DNM1L	O00429	Confirmed TB	Negative	-1.06	-1.97		Female	Gambia
C321	9.189430104	STK25	O00506	Confirmed TB	Negative	-1.06	-1.97		Female	Gambia
C321	10.71882462	CHL1	O00533	Confirmed TB	Negative	-1.06	-1.97		Female	Gambia
C321	10.80918363	CHL1	O00533-25-1208	Confirmed TB	Negative	-1.06	-1.97		Female	Gambia
C321	10.86707856	NRP1	O14786	Confirmed TB	Negative	-1.06	-1.97		Female	Gambia
C321	11.59445169	APOL1	O14791	Confirmed TB	Negative	-1.06	-1.97		Female	Gambia
C321	9.203205202	PSMA7	O14818	Confirmed TB	Negative	-1.06	-1.97		Female	Gambia
C321	12.19873872	MYL12B	O14950	Confirmed TB	Negative	-1.06	-1.97		Female	Gambia
C321	9.417524934	XPO1	O14980	Confirmed TB	Negative	-1.06	-1.97		Female	Gambia
C321	9.575484993	ARPC1B	O15143	Confirmed TB	Negative	-1.06	-1.97		Female	Gambia
C321	13.79991446	ARPC2	O15144	Confirmed TB	Negative	-1.06	-1.97		Female	Gambia
C321	10.47745308	ARPC3	O15145	Confirmed TB	Negative	-1.06	-1.97		Female	Gambia
C321	9.139602601	ARPC5	O15511	Confirmed TB	Negative	-1.06	-1.97		Female	Gambia
C321	12.30109075	EIF4G3	O43432	Confirmed TB	Negative	-1.06	-1.97		Female	Gambia
C321	9.68585281	ACTN4	O43707	Confirmed TB	Negative	-1.06	-1.97		Female	Gambia
C321	10.58908363	CD5L	O43866	Confirmed TB	Negative	-1.06	-1.97		Female	Gambia
C321	8.88196019	CD5L	O43866-20-347	Confirmed TB	Negative	-1.06	-1.97		Female	Gambia
C321	9.108209167	PLIN3	O60664	Confirmed TB	Negative	-1.06	-1.97		Female	Gambia
C321	9.802872337	H2BC12	O60814	Confirmed TB	Negative	-1.06	-1.97		Female	Gambia
C321	15.09454908	FCGR3B	O75015	Confirmed TB	Negative	-1.06	-1.97		Female	Gambia
C321	10.61105785	FCGR3B	O75015-17-200	Confirmed TB	Negative	-1.06	-1.97		Female	Gambia
C321	10.24588365	WDR1	O75083	Confirmed TB	Negative	-1.06	-1.97		Female	Gambia
C321	11.94786718	ICOSLG	O75144	Confirmed TB	Negative	-1.06	-1.97		Female	Gambia
C321	9.567872122	CS	O75390	Confirmed TB	Negative	-1.06	-1.97		Female	Gambia
C321	10.63054332	SEC22B	O75396	Confirmed TB	Negative	-1.06	-1.97		Female	Gambia
C321	9.571377746	SKAP2	O75563	Confirmed TB	Negative	-1.06	-1.97		Female	Gambia
C321	11.71813509	FCN3	O75636	Confirmed TB	Negative	-1.06	-1.97		Female	Gambia
C321	8.878570778	ZMPSTE24	O75844	Confirmed TB	Negative	-1.06	-1.97		Female	Gambia
C321	10.73182554	IDH1	O75874	Confirmed TB	Negative	-1.06	-1.97		Female	Gambia
C321	11.71159591	ATRN	O75882	Confirmed TB	Negative	-1.06	-1.97		Female	Gambia
C321	12.31448873	ARL6IP5	O75915	Confirmed TB	Negative	-1.06	-1.97		Female	Gambia
C321	13.503829	APOM	O95445	Confirmed TB	Negative	-1.06	-1.97		Female	Gambia
C321	13.79214898	PARN	O95453	Confirmed TB	Negative	-1.06	-1.97		Female	Gambia
C321	10.0100361	H6PD	O95479	Confirmed TB	Negative	-1.06	-1.97		Female	Gambia
C321	11.31950693	VNN1	O95497	Confirmed TB	Negative	-1.06	-1.97		Female	Gambia
C321	8.831030107	AP2A1	O95782	Confirmed TB	Negative	-1.06	-1.97		Female	Gambia
C321	11.3045222	CAVIN2	O95810	Confirmed TB	Negative	-1.06	-1.97		Female	Gambia
C321	10.99494194	LDHA	P00338	Confirmed TB	Negative	-1.06	-1.97		Female	Gambia
C321	8.883735364	ALDH1A1	P00352	Confirmed TB	Negative	-1.06	-1.97		Female	Gambia
C321	9.058029336	GLUD1	P00367	Confirmed TB	Negative	-1.06	-1.97		Female	Gambia
C321	9.073016812	CYB5R3	P00387	Confirmed TB	Negative	-1.06	-1.97		Female	Gambia
C321	12.03957466	CP	P00450	Confirmed TB	Negative	-1.06	-1.97		Female	Gambia
C321	10.08017195	CP	P00450-20-1065	Confirmed TB	Negative	-1.06	-1.97		Female	Gambia
C321	11.7922543	F13A1	P00488	Confirmed TB	Negative	-1.06	-1.97		Female	Gambia
C321	9.602967646	PNP	P00491	Confirmed TB	Negative	-1.06	-1.97		Female	Gambia
C321	9.291517945	HPRT1	P00492	Confirmed TB	Negative	-1.06	-1.97		Female	Gambia
C321	9.782916137	PGK1	P00558	Confirmed TB	Negative	-1.06	-1.97		Female	Gambia
C321	8.912974417	AK1	P00568	Confirmed TB	Negative	-1.06	-1.97		Female	Gambia
C321	11.8063675	F2	P00734	Confirmed TB	Negative	-1.06	-1.97		Female	Gambia
C321	8.995451793	F2	P00734-364-622	Confirmed TB	Negative	-1.06	-1.97		Female	Gambia
C321	12.11456279	F2	P00734-44-622	Confirmed TB	Negative	-1.06	-1.97		Female	Gambia
C321	11.33234258	C1R	P00736	Confirmed TB	Negative	-1.06	-1.97		Female	Gambia
C321	12.47610318	HP	P00738	Confirmed TB	Negative	-1.06	-1.97		Female	Gambia
C321	9.75983713	HP	P00738-162-406	Confirmed TB	Negative	-1.06	-1.97		Female	Gambia
C321	10.05813209	HP	P00738-19-406	Confirmed TB	Negative	-1.06	-1.97		Female	Gambia
C321	12.61860873	HPR	P00739	Confirmed TB	Negative	-1.06	-1.97		Female	Gambia
C321	9.431989175	F9	P00740	Confirmed TB	Negative	-1.06	-1.97		Female	Gambia
C321	11.32248038	F10	P00742	Confirmed TB	Negative	-1.06	-1.97		Female	Gambia
C321	11.67018103	CFD	P00746	Confirmed TB	Negative	-1.06	-1.97		Female	Gambia
C321	11.79710701	PLG	P00747	Confirmed TB	Negative	-1.06	-1.97		Female	Gambia
C321	10.90973307	PLG	P00747-20-810	Confirmed TB	Negative	-1.06	-1.97		Female	Gambia
C321	10.95849361	F12	P00748	Confirmed TB	Negative	-1.06	-1.97		Female	Gambia
C321	11.68296616	CFB	P00751	Confirmed TB	Negative	-1.06	-1.97		Female	Gambia
C321	10.04121898	CFB	P00751-26-764	Confirmed TB	Negative	-1.06	-1.97		Female	Gambia
C321	9.425721212	CA1	P00915	Confirmed TB	Negative	-1.06	-1.97		Female	Gambia
C321	9.082980924	CA2	P00918	Confirmed TB	Negative	-1.06	-1.97		Female	Gambia
C321	13.5585288	SERPINC1	P01008	Confirmed TB	Negative	-1.06	-1.97		Female	Gambia
C321	13.64930609	SERPINC1	P01008-33-464	Confirmed TB	Negative	-1.06	-1.97		Female	Gambia
C321	12.52704872	SERPINA1	P01009	Confirmed TB	Negative	-1.06	-1.97		Female	Gambia
C321	12.6905829	SERPINA1	P01009-25-418	Confirmed TB	Negative	-1.06	-1.97		Female	Gambia
C321	11.97665591	SERPINA1	P01009-375-418	Confirmed TB	Negative	-1.06	-1.97		Female	Gambia
C321	12.40064745	SERPINA3	P01011	Confirmed TB	Negative	-1.06	-1.97		Female	Gambia
C321	12.83612968	SERPINA3	P01011-26-423	Confirmed TB	Negative	-1.06	-1.97		Female	Gambia
C321	12.91384517	AGT	P01019	Confirmed TB	Negative	-1.06	-1.97		Female	Gambia
C321	14.07804081	A2M	P01023	Confirmed TB	Negative	-1.06	-1.97		Female	Gambia
C321	11.65960432	A2M	P01023-24-1474	Confirmed TB	Negative	-1.06	-1.97		Female	Gambia
C321	12.01480143	C3	P01024	Confirmed TB	Negative	-1.06	-1.97		Female	Gambia
C321	13.37942356	C3	P01024-23-1663	Confirmed TB	Negative	-1.06	-1.97		Female	Gambia
C321	12.38520892	C5	P01031	Confirmed TB	Negative	-1.06	-1.97		Female	Gambia
C321	9.816886436	TIMP1	P01033-24-207	Confirmed TB	Negative	-1.06	-1.97		Female	Gambia
C321	10.82787044	CST3	P01034	Confirmed TB	Negative	-1.06	-1.97		Female	Gambia
C321	12.17940576	KNG1	P01042	Confirmed TB	Negative	-1.06	-1.97		Female	Gambia
C321	9.10780284	TGFB1	P01137	Confirmed TB	Negative	-1.06	-1.97		Female	Gambia
C321	9.921767441	IGF2	P01344	Confirmed TB	Negative	-1.06	-1.97		Female	Gambia
C321	8.9120793	IGF2	P01344-25-91	Confirmed TB	Negative	-1.06	-1.97		Female	Gambia
C321	12.31409816	JCHAIN	P01591	Confirmed TB	Negative	-1.06	-1.97		Female	Gambia
C321	8.718381502	JCHAIN	P01591-23-159	Confirmed TB	Negative	-1.06	-1.97		Female	Gambia
C321	9.812581561	IGKV1D-33	P01593	Confirmed TB	Negative	-1.06	-1.97		Female	Gambia
C321	12.39148815	IGKV1D-33	P01593-23-117	Confirmed TB	Negative	-1.06	-1.97		Female	Gambia
C321	14.08474769	IGKV1-39	P01597	Confirmed TB	Negative	-1.06	-1.97		Female	Gambia
C321	10.48870061	IGKV1-17	P01599	Confirmed TB	Negative	-1.06	-1.97		Female	Gambia
C321	10.81432886	IGKV1-5	P01602	Confirmed TB	Negative	-1.06	-1.97		Female	Gambia
C321	11.87328531	IGKV1-5	P01602-23-117	Confirmed TB	Negative	-1.06	-1.97		Female	Gambia
C321	11.21165604	IGKV3-20	P01619	Confirmed TB	Negative	-1.06	-1.97		Female	Gambia
C321	17.38013737	IGKV3-20	P01619-21-116	Confirmed TB	Negative	-1.06	-1.97		Female	Gambia
C321	9.22422051	IGLV1-47	P01700	Confirmed TB	Negative	-1.06	-1.97		Female	Gambia
C321	10.48088401	IGLV1-47	P01700-20-117	Confirmed TB	Negative	-1.06	-1.97		Female	Gambia
C321	13.11449803	IGLV1-51	P01701	Confirmed TB	Negative	-1.06	-1.97		Female	Gambia
C321	14.15808923	IGLV1-51	P01701-20-117	Confirmed TB	Negative	-1.06	-1.97		Female	Gambia
C321	12.53019913	IGLV1-40	P01703-20-118	Confirmed TB	Negative	-1.06	-1.97		Female	Gambia
C321	9.354872812	IGLV2-14	P01704	Confirmed TB	Negative	-1.06	-1.97		Female	Gambia
C321	9.229883101	IGLV3-19	P01714	Confirmed TB	Negative	-1.06	-1.97		Female	Gambia
C321	15.2638029	IGLV3-19	P01714-21-112	Confirmed TB	Negative	-1.06	-1.97		Female	Gambia
C321	11.43360946	IGLV3-25	P01717	Confirmed TB	Negative	-1.06	-1.97		Female	Gambia
C321	15.13308183	IGLV3-27	P01718-21-113	Confirmed TB	Negative	-1.06	-1.97		Female	Gambia
C321	12.31372828	IGLV6-57	P01721-20-117	Confirmed TB	Negative	-1.06	-1.97		Female	Gambia
C321	12.9086942	IGHV1-69	P01742	Confirmed TB	Negative	-1.06	-1.97		Female	Gambia
C321	15.23999112	IGHV1-46	P01743	Confirmed TB	Negative	-1.06	-1.97		Female	Gambia
C321	15.35148936	IGHV3-11	P01762-20-117	Confirmed TB	Negative	-1.06	-1.97		Female	Gambia
C321	9.462818706	IGHV3-23	P01764	Confirmed TB	Negative	-1.06	-1.97		Female	Gambia
C321	15.01652263	IGHV3-23	P01764-20-117	Confirmed TB	Negative	-1.06	-1.97		Female	Gambia
C321	9.092467408	IGHV3-13	P01766	Confirmed TB	Negative	-1.06	-1.97		Female	Gambia
C321	8.202324063	IGHV3-53	P01767-20-116	Confirmed TB	Negative	-1.06	-1.97		Female	Gambia
C321	15.41678171	IGHV3-30	P01768-20-117	Confirmed TB	Negative	-1.06	-1.97		Female	Gambia
C321	9.446673932	IGHV3-33	P01772	Confirmed TB	Negative	-1.06	-1.97		Female	Gambia
C321	10.20884399	IGHV3-7	P01780	Confirmed TB	Negative	-1.06	-1.97		Female	Gambia
C321	12.82824402	IGHV3-7	P01780-20-117	Confirmed TB	Negative	-1.06	-1.97		Female	Gambia
C321	13.61465724	IGHV3-9	P01782	Confirmed TB	Negative	-1.06	-1.97		Female	Gambia
C321	11.72454413	IGHV2-5	P01817	Confirmed TB	Negative	-1.06	-1.97		Female	Gambia
C321	10.03316666	IGHV4-39	P01824	Confirmed TB	Negative	-1.06	-1.97		Female	Gambia
C321	9.845014335	IGHV4-39	P01824-27-125	Confirmed TB	Negative	-1.06	-1.97		Female	Gambia
C321	10.07409397	PIGR	P01833	Confirmed TB	Negative	-1.06	-1.97		Female	Gambia
C321	10.99490915	PIGR	P01833-19-764	Confirmed TB	Negative	-1.06	-1.97		Female	Gambia
C321	13.80683831	IGKC	P01834	Confirmed TB	Negative	-1.06	-1.97		Female	Gambia
C321	9.654641585	IGHE	P01854	Confirmed TB	Negative	-1.06	-1.97		Female	Gambia
C321	12.99237619	IGHG1	P01857	Confirmed TB	Negative	-1.06	-1.97		Female	Gambia
C321	10.7323953	IGHG1	P01857-1-330	Confirmed TB	Negative	-1.06	-1.97		Female	Gambia
C321	12.38939471	IGHG2	P01859	Confirmed TB	Negative	-1.06	-1.97		Female	Gambia
C321	12.82461877	IGHG3	P01860	Confirmed TB	Negative	-1.06	-1.97		Female	Gambia
C321	16.09463486	IGHG4	P01861	Confirmed TB	Negative	-1.06	-1.97		Female	Gambia
C321	13.31180302	IGHM	P01871	Confirmed TB	Negative	-1.06	-1.97		Female	Gambia
C321	10.04124659	IGHM	P01871-1-453	Confirmed TB	Negative	-1.06	-1.97		Female	Gambia
C321	14.20402522	IGHA1	P01876	Confirmed TB	Negative	-1.06	-1.97		Female	Gambia
C321	12.3141341	IGHA1	P01876-1-353	Confirmed TB	Negative	-1.06	-1.97		Female	Gambia
C321	11.17458886	IGHA2	P01877	Confirmed TB	Negative	-1.06	-1.97		Female	Gambia
C321	14.41577536	IGHA2	P01877-1-340	Confirmed TB	Negative	-1.06	-1.97		Female	Gambia
C321	12.64640203	IGHD	P01880	Confirmed TB	Negative	-1.06	-1.97		Female	Gambia
C321	10.15031672	IGHD	P01880-1-384	Confirmed TB	Negative	-1.06	-1.97		Female	Gambia
C321	11.15580301	HLA-B	P01889	Confirmed TB	Negative	-1.06	-1.97		Female	Gambia
C321	9.250669389	HBE1	P02100	Confirmed TB	Negative	-1.06	-1.97		Female	Gambia
C321	9.228485236	COL1A1	P02452	Confirmed TB	Negative	-1.06	-1.97		Female	Gambia
C321	12.55761744	COL1A1	P02452-1219-1464	Confirmed TB	Negative	-1.06	-1.97		Female	Gambia
C321	9.307640545	KRT14	P02533	Confirmed TB	Negative	-1.06	-1.97		Female	Gambia
C321	9.327714129	KRT6A	P02538	Confirmed TB	Negative	-1.06	-1.97		Female	Gambia
C321	9.670973448	SPTA1	P02549	Confirmed TB	Negative	-1.06	-1.97		Female	Gambia
C321	15.11019487	APOA1	P02647	Confirmed TB	Negative	-1.06	-1.97		Female	Gambia
C321	11.88831472	APOA1	P02647-25-266	Confirmed TB	Negative	-1.06	-1.97		Female	Gambia
C321	13.78820235	APOE	P02649	Confirmed TB	Negative	-1.06	-1.97		Female	Gambia
C321	13.04285353	APOA2	P02652	Confirmed TB	Negative	-1.06	-1.97		Female	Gambia
C321	13.31629079	APOC1	P02654	Confirmed TB	Negative	-1.06	-1.97		Female	Gambia
C321	16.01127798	APOC1	P02654-29-83	Confirmed TB	Negative	-1.06	-1.97		Female	Gambia
C321	13.01394979	APOC2	P02655	Confirmed TB	Negative	-1.06	-1.97		Female	Gambia
C321	9.797233792	APOC2	P02655-23-101	Confirmed TB	Negative	-1.06	-1.97		Female	Gambia
C321	15.36309215	APOC2	P02655-29-101	Confirmed TB	Negative	-1.06	-1.97		Female	Gambia
C321	11.33332733	APOC3	P02656	Confirmed TB	Negative	-1.06	-1.97		Female	Gambia
C321	12.2020493	APOC3	P02656-21-99	Confirmed TB	Negative	-1.06	-1.97		Female	Gambia
C321	11.9869475	FGA	P02671	Confirmed TB	Negative	-1.06	-1.97		Female	Gambia
C321	9.704491165	FGA	P02671-20-35	Confirmed TB	Negative	-1.06	-1.97		Female	Gambia
C321	13.24411169	FGB	P02675	Confirmed TB	Negative	-1.06	-1.97		Female	Gambia
C321	14.68172598	FGB	P02675-31-44	Confirmed TB	Negative	-1.06	-1.97		Female	Gambia
C321	12.51446709	FGG	P02679	Confirmed TB	Negative	-1.06	-1.97		Female	Gambia
C321	9.00724905	FGG	P02679-27-453	Confirmed TB	Negative	-1.06	-1.97		Female	Gambia
C321	11.29330742	SLC4A1	P02730	Confirmed TB	Negative	-1.06	-1.97		Female	Gambia
C321	9.160579234	CRP	P02741	Confirmed TB	Negative	-1.06	-1.97		Female	Gambia
C321	10.23469951	APCS	P02743	Confirmed TB	Negative	-1.06	-1.97		Female	Gambia
C321	11.27807591	C1QA	P02745	Confirmed TB	Negative	-1.06	-1.97		Female	Gambia
C321	12.63744395	C1QB	P02746	Confirmed TB	Negative	-1.06	-1.97		Female	Gambia
C321	12.70325196	C1QC	P02747	Confirmed TB	Negative	-1.06	-1.97		Female	Gambia
C321	11.22031396	C9	P02748	Confirmed TB	Negative	-1.06	-1.97		Female	Gambia
C321	11.85527089	APOH	P02749	Confirmed TB	Negative	-1.06	-1.97		Female	Gambia
C321	13.6807716	LRG1	P02750	Confirmed TB	Negative	-1.06	-1.97		Female	Gambia
C321	9.852784489	LRG1	P02750-36-347	Confirmed TB	Negative	-1.06	-1.97		Female	Gambia
C321	12.04545353	FN1	P02751	Confirmed TB	Negative	-1.06	-1.97		Female	Gambia
C321	11.45139787	RBP4	P02753	Confirmed TB	Negative	-1.06	-1.97		Female	Gambia
C321	12.12486987	AMBP	P02760	Confirmed TB	Negative	-1.06	-1.97		Female	Gambia
C321	9.374896427	AMBP	P02760-206-352	Confirmed TB	Negative	-1.06	-1.97		Female	Gambia
C321	12.19419184	ORM1	P02763	Confirmed TB	Negative	-1.06	-1.97		Female	Gambia
C321	11.8644971	AHSG	P02765	Confirmed TB	Negative	-1.06	-1.97		Female	Gambia
C321	12.21243413	TTR	P02766	Confirmed TB	Negative	-1.06	-1.97		Female	Gambia
C321	14.02261045	ALB	P02768	Confirmed TB	Negative	-1.06	-1.97		Female	Gambia
C321	11.47217979	ALB	P02768-25-609	Confirmed TB	Negative	-1.06	-1.97		Female	Gambia
C321	12.55106787	GC	P02774	Confirmed TB	Negative	-1.06	-1.97		Female	Gambia
C321	12.74292668	PPBP	P02775	Confirmed TB	Negative	-1.06	-1.97		Female	Gambia
C321	13.34603347	PPBP	P02775-35-128	Confirmed TB	Negative	-1.06	-1.97		Female	Gambia
C321	11.14939854	PF4	P02776	Confirmed TB	Negative	-1.06	-1.97		Female	Gambia
C321	10.92441173	TFRC	P02786	Confirmed TB	Negative	-1.06	-1.97		Female	Gambia
C321	14.03577683	TF	P02787	Confirmed TB	Negative	-1.06	-1.97		Female	Gambia
C321	10.89188069	TF	P02787-20-698	Confirmed TB	Negative	-1.06	-1.97		Female	Gambia
C321	9.703626616	LTF	P02788	Confirmed TB	Negative	-1.06	-1.97		Female	Gambia
C321	10.62180576	LTF	P02788-20-710	Confirmed TB	Negative	-1.06	-1.97		Female	Gambia
C321	13.34298643	HPX	P02790	Confirmed TB	Negative	-1.06	-1.97		Female	Gambia
C321	9.276295609	HPX	P02790-24-462	Confirmed TB	Negative	-1.06	-1.97		Female	Gambia
C321	9.505266457	ANG	P03950	Confirmed TB	Negative	-1.06	-1.97		Female	Gambia
C321	10.91492394	F11	P03951	Confirmed TB	Negative	-1.06	-1.97		Female	Gambia
C321	11.83668846	KLKB1	P03952	Confirmed TB	Negative	-1.06	-1.97		Female	Gambia
C321	15.35316371	KLKB1	P03952-20-390	Confirmed TB	Negative	-1.06	-1.97		Female	Gambia
C321	11.91073115	C4BPA	P04003	Confirmed TB	Negative	-1.06	-1.97		Female	Gambia
C321	13.78171074	VTN	P04004	Confirmed TB	Negative	-1.06	-1.97		Female	Gambia
C321	9.579652532	CAT	P04040	Confirmed TB	Negative	-1.06	-1.97		Female	Gambia
C321	11.74912634	FUCA1	P04066	Confirmed TB	Negative	-1.06	-1.97		Female	Gambia
C321	11.05868665	PROC	P04070	Confirmed TB	Negative	-1.06	-1.97		Female	Gambia
C321	9.641125215	ALDOA	P04075	Confirmed TB	Negative	-1.06	-1.97		Female	Gambia
C321	9.243133589	ANXA1	P04083	Confirmed TB	Negative	-1.06	-1.97		Female	Gambia
C321	12.62518775	APOB	P04114	Confirmed TB	Negative	-1.06	-1.97		Female	Gambia
C321	10.29068391	APOB	P04114-28-4563	Confirmed TB	Negative	-1.06	-1.97		Female	Gambia
C321	11.55185538	LCAT	P04180	Confirmed TB	Negative	-1.06	-1.97		Female	Gambia
C321	12.78404452	HRG	P04196	Confirmed TB	Negative	-1.06	-1.97		Female	Gambia
C321	8.971757308	HRG	P04196-19-525	Confirmed TB	Negative	-1.06	-1.97		Female	Gambia
C321	13.98714376	A1BG	P04217	Confirmed TB	Negative	-1.06	-1.97		Female	Gambia
C321	10.339588	A1BG	P04217-22-495	Confirmed TB	Negative	-1.06	-1.97		Female	Gambia
C321	9.685235797	KRT1	P04264	Confirmed TB	Negative	-1.06	-1.97		Female	Gambia
C321	11.06414903	VWF	P04275	Confirmed TB	Negative	-1.06	-1.97		Female	Gambia
C321	13.58362443	SHBG	P04278	Confirmed TB	Negative	-1.06	-1.97		Female	Gambia
C321	10.55796386	GAPDH	P04406	Confirmed TB	Negative	-1.06	-1.97		Female	Gambia
C321	12.63851338	IGKV1-16	P04430	Confirmed TB	Negative	-1.06	-1.97		Female	Gambia
C321	13.18051807	IGKV3-11	P04433	Confirmed TB	Negative	-1.06	-1.97		Female	Gambia
C321	17.43876716	IGKV3-11	P04433-21-115	Confirmed TB	Negative	-1.06	-1.97		Female	Gambia
C321	9.220320404	HLA-A	P04439	Confirmed TB	Negative	-1.06	-1.97		Female	Gambia
C321	8.685334569	CAPNS1	P04632	Confirmed TB	Negative	-1.06	-1.97		Female	Gambia
C321	9.937546772	HSPB1	P04792	Confirmed TB	Negative	-1.06	-1.97		Female	Gambia
C321	9.968476666	RPN1	P04843	Confirmed TB	Negative	-1.06	-1.97		Female	Gambia
C321	9.531991213	RPN2	P04844	Confirmed TB	Negative	-1.06	-1.97		Female	Gambia
C321	10.15241028	GNAI2	P04899	Confirmed TB	Negative	-1.06	-1.97		Female	Gambia
C321	8.357925158	ALDOB	P05062	Confirmed TB	Negative	-1.06	-1.97		Female	Gambia
C321	9.5687269	APP	P05067	Confirmed TB	Negative	-1.06	-1.97		Female	Gambia
C321	9.75166263	APOD	P05090	Confirmed TB	Negative	-1.06	-1.97		Female	Gambia
C321	11.43602183	APOD	P05090-21-189	Confirmed TB	Negative	-1.06	-1.97		Female	Gambia
C321	10.94686045	ITGB3	P05106	Confirmed TB	Negative	-1.06	-1.97		Female	Gambia
C321	9.426871218	S100A8	P05109	Confirmed TB	Negative	-1.06	-1.97		Female	Gambia
C321	11.37328862	SERPINA5	P05154	Confirmed TB	Negative	-1.06	-1.97		Female	Gambia
C321	13.27076153	SERPING1	P05155	Confirmed TB	Negative	-1.06	-1.97		Female	Gambia
C321	8.791107162	SERPING1	P05155-23-500	Confirmed TB	Negative	-1.06	-1.97		Female	Gambia
C321	11.72875022	CFI	P05156	Confirmed TB	Negative	-1.06	-1.97		Female	Gambia
C321	11.44071259	F13B	P05160	Confirmed TB	Negative	-1.06	-1.97		Female	Gambia
C321	11.73266649	MPO	P05164	Confirmed TB	Negative	-1.06	-1.97		Female	Gambia
C321	9.767499505	ICAM1	P05362	Confirmed TB	Negative	-1.06	-1.97		Female	Gambia
C321	8.479391932	RPLP0	P05388	Confirmed TB	Negative	-1.06	-1.97		Female	Gambia
C321	11.58372955	CLEC3B	P05452	Confirmed TB	Negative	-1.06	-1.97		Female	Gambia
C321	13.19901512	CLEC3B	P05452-22-202	Confirmed TB	Negative	-1.06	-1.97		Female	Gambia
C321	11.60196841	SERPINA7	P05543	Confirmed TB	Negative	-1.06	-1.97		Female	Gambia
C321	12.98952123	SERPIND1	P05546	Confirmed TB	Negative	-1.06	-1.97		Female	Gambia
C321	9.807580677	ITGB1	P05556	Confirmed TB	Negative	-1.06	-1.97		Female	Gambia
C321	11.71854004	BCHE	P06276	Confirmed TB	Negative	-1.06	-1.97		Female	Gambia
C321	8.939669822	IGKV4-1	P06312	Confirmed TB	Negative	-1.06	-1.97		Female	Gambia
C321	8.489899533	IGKV4-1	P06312-21-121	Confirmed TB	Negative	-1.06	-1.97		Female	Gambia
C321	9.249046876	IGHV4-34	P06331	Confirmed TB	Negative	-1.06	-1.97		Female	Gambia
C321	12.16489225	GSN	P06396	Confirmed TB	Negative	-1.06	-1.97		Female	Gambia
C321	19.05853252	GSN	P06396-28-782	Confirmed TB	Negative	-1.06	-1.97		Female	Gambia
C321	10.04264591	PTMA	P06454	Confirmed TB	Negative	-1.06	-1.97		Female	Gambia
C321	10.605828	ATP5F1B	P06576	Confirmed TB	Negative	-1.06	-1.97		Female	Gambia
C321	12.49942158	C2	P06681	Confirmed TB	Negative	-1.06	-1.97		Female	Gambia
C321	9.390735297	S100A9	P06702	Confirmed TB	Negative	-1.06	-1.97		Female	Gambia
C321	13.2032947	APOA4	P06727	Confirmed TB	Negative	-1.06	-1.97		Female	Gambia
C321	9.509621705	APOA4	P06727-21-396	Confirmed TB	Negative	-1.06	-1.97		Female	Gambia
C321	10.40832673	ENO1	P06733	Confirmed TB	Negative	-1.06	-1.97		Female	Gambia
C321	8.556849942	PYGL	P06737	Confirmed TB	Negative	-1.06	-1.97		Female	Gambia
C321	14.12792156	NPM1	P06748	Confirmed TB	Negative	-1.06	-1.97		Female	Gambia
C321	9.496310483	TPM3	P06753	Confirmed TB	Negative	-1.06	-1.97		Female	Gambia
C321	10.68485609	LDHB	P07195	Confirmed TB	Negative	-1.06	-1.97		Female	Gambia
C321	11.06808181	PROS1	P07225	Confirmed TB	Negative	-1.06	-1.97		Female	Gambia
C321	10.07144729	P4HB	P07237	Confirmed TB	Negative	-1.06	-1.97		Female	Gambia
C321	10.06841188	CSF1R	P07333	Confirmed TB	Negative	-1.06	-1.97		Female	Gambia
C321	11.1966983	C8A	P07357	Confirmed TB	Negative	-1.06	-1.97		Female	Gambia
C321	12.00872523	C8B	P07358	Confirmed TB	Negative	-1.06	-1.97		Female	Gambia
C321	10.049625	GP1BA	P07359	Confirmed TB	Negative	-1.06	-1.97		Female	Gambia
C321	12.13058289	C8G	P07360	Confirmed TB	Negative	-1.06	-1.97		Female	Gambia
C321	9.641230926	CAPN1	P07384	Confirmed TB	Negative	-1.06	-1.97		Female	Gambia
C321	10.83700242	TUBB	P07437	Confirmed TB	Negative	-1.06	-1.97		Female	Gambia
C321	11.98857178	PFN1	P07737	Confirmed TB	Negative	-1.06	-1.97		Female	Gambia
C321	9.199493457	BPGM	P07738	Confirmed TB	Negative	-1.06	-1.97		Female	Gambia
C321	14.25896377	EPRS1	P07814	Confirmed TB	Negative	-1.06	-1.97		Female	Gambia
C321	10.61276255	HSP90AA1	P07900	Confirmed TB	Negative	-1.06	-1.97		Female	Gambia
C321	9.23496911	HNRNPC	P07910	Confirmed TB	Negative	-1.06	-1.97		Female	Gambia
C321	10.24262009	TPM2	P07951	Confirmed TB	Negative	-1.06	-1.97		Female	Gambia
C321	10.19633507	SFTPB	P07988	Confirmed TB	Negative	-1.06	-1.97		Female	Gambia
C321	12.51254483	THBS1	P07996	Confirmed TB	Negative	-1.06	-1.97		Female	Gambia
C321	12.92064131	THBS1	P07996-19-1170	Confirmed TB	Negative	-1.06	-1.97		Female	Gambia
C321	16.44276113	ANXA6	P08133	Confirmed TB	Negative	-1.06	-1.97		Female	Gambia
C321	8.494762889	RHOC	P08134	Confirmed TB	Negative	-1.06	-1.97		Female	Gambia
C321	15.21038249	SERPINA6	P08185	Confirmed TB	Negative	-1.06	-1.97		Female	Gambia
C321	9.568216268	SLC3A2	P08195	Confirmed TB	Negative	-1.06	-1.97		Female	Gambia
C321	9.818599254	HSP90AB1	P08238	Confirmed TB	Negative	-1.06	-1.97		Female	Gambia
C321	9.402845072	HSP90AB1	P08238-2-724	Confirmed TB	Negative	-1.06	-1.97		Female	Gambia
C321	12.84248785	MMP2	P08253	Confirmed TB	Negative	-1.06	-1.97		Female	Gambia
C321	11.56341195	SOD3	P08294	Confirmed TB	Negative	-1.06	-1.97		Female	Gambia
C321	9.625560399	MGP	P08493	Confirmed TB	Negative	-1.06	-1.97		Female	Gambia
C321	10.96877027	ITGA2B	P08514	Confirmed TB	Negative	-1.06	-1.97		Female	Gambia
C321	11.58948667	LPA	P08519	Confirmed TB	Negative	-1.06	-1.97		Female	Gambia
C321	10.2031056	PLEK	P08567	Confirmed TB	Negative	-1.06	-1.97		Female	Gambia
C321	12.77509877	CD14	P08571	Confirmed TB	Negative	-1.06	-1.97		Female	Gambia
C321	9.707817467	CD14	P08571-20-367	Confirmed TB	Negative	-1.06	-1.97		Female	Gambia
C321	9.255170495	MYL3	P08590	Confirmed TB	Negative	-1.06	-1.97		Female	Gambia
C321	12.51363082	CFH	P08603	Confirmed TB	Negative	-1.06	-1.97		Female	Gambia
C321	9.187011004	FCGR3A	P08637	Confirmed TB	Negative	-1.06	-1.97		Female	Gambia
C321	11.69662786	FCGR3A	P08637-17-254	Confirmed TB	Negative	-1.06	-1.97		Female	Gambia
C321	9.999628434	VIM	P08670	Confirmed TB	Negative	-1.06	-1.97		Female	Gambia
C321	12.3284744	SERPINF2	P08697	Confirmed TB	Negative	-1.06	-1.97		Female	Gambia
C321	16.60788491	SERPINF2	P08697-40-491	Confirmed TB	Negative	-1.06	-1.97		Female	Gambia
C321	10.36614369	F7	P08709	Confirmed TB	Negative	-1.06	-1.97		Female	Gambia
C321	8.681783571	KRT16	P08779	Confirmed TB	Negative	-1.06	-1.97		Female	Gambia
C321	11.79973769	IGFBP1	P08833	Confirmed TB	Negative	-1.06	-1.97		Female	Gambia
C321	10.999941	DBH	P09172	Confirmed TB	Negative	-1.06	-1.97		Female	Gambia
C321	11.23018555	GSTP1	P09211	Confirmed TB	Negative	-1.06	-1.97		Female	Gambia
C321	10.36660901	LGALS1	P09382	Confirmed TB	Negative	-1.06	-1.97		Female	Gambia
C321	9.463719084	SPARC	P09486	Confirmed TB	Negative	-1.06	-1.97		Female	Gambia
C321	8.982739303	TPM1	P09493	Confirmed TB	Negative	-1.06	-1.97		Female	Gambia
C321	11.84409097	C1S	P09871	Confirmed TB	Negative	-1.06	-1.97		Female	Gambia
C321	10.20040408	LTA4H	P09960	Confirmed TB	Negative	-1.06	-1.97		Female	Gambia
C321	14.77147813	C4A	P0C0L4	Confirmed TB	Negative	-1.06	-1.97		Female	Gambia
C321	11.77709669	C4B	P0C0L5	Confirmed TB	Negative	-1.06	-1.97		Female	Gambia
C321	9.245731251	C4B	P0C0L5-757-1446	Confirmed TB	Negative	-1.06	-1.97		Female	Gambia
C321	9.562987346	SAA1	P0DJI8	Confirmed TB	Negative	-1.06	-1.97		Female	Gambia
C321	9.470032848	SAA2	P0DJI9	Confirmed TB	Negative	-1.06	-1.97		Female	Gambia
C321	9.783605365	SAA2	P0DJI9-19-122	Confirmed TB	Negative	-1.06	-1.97		Female	Gambia
C321	9.752774153	HSPA1A	P0DMV8	Confirmed TB	Negative	-1.06	-1.97		Female	Gambia
C321	9.193862195	HSPA1A	P0DMV8-2-641	Confirmed TB	Negative	-1.06	-1.97		Female	Gambia
C321	11.89789214	IGLC2	P0DOY2	Confirmed TB	Negative	-1.06	-1.97		Female	Gambia
C321	20.45140393	IGLC2	P0DOY2-1-106	Confirmed TB	Negative	-1.06	-1.97		Female	Gambia
C321	9.43928831	IGLC3	P0DOY3	Confirmed TB	Negative	-1.06	-1.97		Female	Gambia
C321	9.439449705	IGHV1-8	P0DP01	Confirmed TB	Negative	-1.06	-1.97		Female	Gambia
C321	13.77963661	IGHV4-38-2	P0DP08-20-117	Confirmed TB	Negative	-1.06	-1.97		Female	Gambia
C321	9.309337812	CALM1	P0DP23	Confirmed TB	Negative	-1.06	-1.97		Female	Gambia
C321	13.31474637	IGHV3-38-3	P0DTE1	Confirmed TB	Negative	-1.06	-1.97		Female	Gambia
C321	12.52116375	SRGN	P10124	Confirmed TB	Negative	-1.06	-1.97		Female	Gambia
C321	9.778951942	TXN	P10599	Confirmed TB	Negative	-1.06	-1.97		Female	Gambia
C321	9.815340769	TXN	P10599-2-105	Confirmed TB	Negative	-1.06	-1.97		Female	Gambia
C321	9.25222063	CTSA	P10619	Confirmed TB	Negative	-1.06	-1.97		Female	Gambia
C321	11.43772623	C7	P10643	Confirmed TB	Negative	-1.06	-1.97		Female	Gambia
C321	8.897266218	PRKAR1A	P10644	Confirmed TB	Negative	-1.06	-1.97		Female	Gambia
C321	9.421781632	KIT	P10721	Confirmed TB	Negative	-1.06	-1.97		Female	Gambia
C321	9.408748307	HSPD1	P10809	Confirmed TB	Negative	-1.06	-1.97		Female	Gambia
C321	14.34040236	CLU	P10909	Confirmed TB	Negative	-1.06	-1.97		Female	Gambia
C321	10.57804911	CLU	P10909-23-449	Confirmed TB	Negative	-1.06	-1.97		Female	Gambia
C321	10.41027188	HSPA5	P11021	Confirmed TB	Negative	-1.06	-1.97		Female	Gambia
C321	9.961247365	HSPA8	P11142	Confirmed TB	Negative	-1.06	-1.97		Female	Gambia
C321	9.714980782	SLC2A1	P11166	Confirmed TB	Negative	-1.06	-1.97		Female	Gambia
C321	9.776507291	SLC2A3	P11169	Confirmed TB	Negative	-1.06	-1.97		Female	Gambia
C321	9.177806094	EPB41	P11171	Confirmed TB	Negative	-1.06	-1.97		Female	Gambia
C321	10.98889923	MBL2	P11226	Confirmed TB	Negative	-1.06	-1.97		Female	Gambia
C321	9.54792049	SPTB	P11277	Confirmed TB	Negative	-1.06	-1.97		Female	Gambia
C321	10.49993462	G6PD	P11413	Confirmed TB	Negative	-1.06	-1.97		Female	Gambia
C321	9.436175619	MTHFD1	P11586	Confirmed TB	Negative	-1.06	-1.97		Female	Gambia
C321	11.66815453	CETP	P11597	Confirmed TB	Negative	-1.06	-1.97		Female	Gambia
C321	12.23635654	CETP	P11597-18-493	Confirmed TB	Negative	-1.06	-1.97		Female	Gambia
C321	9.813417122	COL6A3	P12111	Confirmed TB	Negative	-1.06	-1.97		Female	Gambia
C321	11.00960827	COL6A3	P12111-26-3177	Confirmed TB	Negative	-1.06	-1.97		Female	Gambia
C321	9.770786534	SLC25A4	P12235	Confirmed TB	Negative	-1.06	-1.97		Female	Gambia
C321	8.961808237	SLC25A6	P12236	Confirmed TB	Negative	-1.06	-1.97		Female	Gambia
C321	10.94704353	F5	P12259	Confirmed TB	Negative	-1.06	-1.97		Female	Gambia
C321	9.874778614	ACTN1	P12814	Confirmed TB	Negative	-1.06	-1.97		Female	Gambia
C321	9.384516189	CDH1	P12830	Confirmed TB	Negative	-1.06	-1.97		Female	Gambia
C321	9.557576157	SRC	P12931	Confirmed TB	Negative	-1.06	-1.97		Female	Gambia
C321	11.25894835	GP1BB	P13224	Confirmed TB	Negative	-1.06	-1.97		Female	Gambia
C321	10.7235539	NCAM1	P13591	Confirmed TB	Negative	-1.06	-1.97		Female	Gambia
C321	10.9880997	ICAM2	P13598	Confirmed TB	Negative	-1.06	-1.97		Female	Gambia
C321	9.521868144	EEF2	P13639	Confirmed TB	Negative	-1.06	-1.97		Female	Gambia
C321	9.19265286	KRT10	P13645	Confirmed TB	Negative	-1.06	-1.97		Female	Gambia
C321	9.890340056	KRT5	P13647	Confirmed TB	Negative	-1.06	-1.97		Female	Gambia
C321	11.83106886	C6	P13671	Confirmed TB	Negative	-1.06	-1.97		Female	Gambia
C321	9.784866037	ALAD	P13716	Confirmed TB	Negative	-1.06	-1.97		Female	Gambia
C321	9.656736449	LCP1	P13796	Confirmed TB	Negative	-1.06	-1.97		Female	Gambia
C321	9.226306665	APEH	P13798	Confirmed TB	Negative	-1.06	-1.97		Female	Gambia
C321	9.650320317	ETFA	P13804	Confirmed TB	Negative	-1.06	-1.97		Female	Gambia
C321	10.47952695	SELL	P14151	Confirmed TB	Negative	-1.06	-1.97		Female	Gambia
C321	11.15643359	NID1	P14543	Confirmed TB	Negative	-1.06	-1.97		Female	Gambia
C321	10.17195816	PKM	P14618	Confirmed TB	Negative	-1.06	-1.97		Female	Gambia
C321	10.23672781	HSP90B1	P14625	Confirmed TB	Negative	-1.06	-1.97		Female	Gambia
C321	8.907980048	GP9	P14770	Confirmed TB	Negative	-1.06	-1.97		Female	Gambia
C321	9.80630455	MMP9	P14780	Confirmed TB	Negative	-1.06	-1.97		Female	Gambia
C321	10.51706421	MMP9	P14780-20-93	Confirmed TB	Negative	-1.06	-1.97		Female	Gambia
C321	9.399473495	RAC2	P15153	Confirmed TB	Negative	-1.06	-1.97		Female	Gambia
C321	11.96638949	CPN1	P15169	Confirmed TB	Negative	-1.06	-1.97		Female	Gambia
C321	9.758338794	GSPT1	P15170	Confirmed TB	Negative	-1.06	-1.97		Female	Gambia
C321	8.778222015	NME1	P15531	Confirmed TB	Negative	-1.06	-1.97		Female	Gambia
C321	12.13286445	IGLL1	P15814	Confirmed TB	Negative	-1.06	-1.97		Female	Gambia
C321	10.81493014	CD44	P16070	Confirmed TB	Negative	-1.06	-1.97		Female	Gambia
C321	9.722804355	ANK1	P16157	Confirmed TB	Negative	-1.06	-1.97		Female	Gambia
C321	9.168778795	GLB1	P16278	Confirmed TB	Negative	-1.06	-1.97		Female	Gambia
C321	9.478237993	PECAM1	P16284	Confirmed TB	Negative	-1.06	-1.97		Female	Gambia
C321	9.225128566	EPB42	P16452	Confirmed TB	Negative	-1.06	-1.97		Female	Gambia
C321	9.974108351	ATP2A2	P16615	Confirmed TB	Negative	-1.06	-1.97		Female	Gambia
C321	11.75494154	CD36	P16671	Confirmed TB	Negative	-1.06	-1.97		Female	Gambia
C321	9.258806397	FAH	P16930	Confirmed TB	Negative	-1.06	-1.97		Female	Gambia
C321	9.710354768	GOT1	P17174	Confirmed TB	Negative	-1.06	-1.97		Female	Gambia
C321	8.87479732	ITGA2	P17301	Confirmed TB	Negative	-1.06	-1.97		Female	Gambia
C321	10.8159446	IGFBP3	P17936	Confirmed TB	Negative	-1.06	-1.97		Female	Gambia
C321	9.638085515	PSMC3	P17980	Confirmed TB	Negative	-1.06	-1.97		Female	Gambia
C321	10.22901668	TCP1	P17987	Confirmed TB	Negative	-1.06	-1.97		Female	Gambia
C321	9.670098493	ALOX12	P18054	Confirmed TB	Negative	-1.06	-1.97		Female	Gambia
C321	10.73682621	VCL	P18206	Confirmed TB	Negative	-1.06	-1.97		Female	Gambia
C321	11.83746903	LBP	P18428	Confirmed TB	Negative	-1.06	-1.97		Female	Gambia
C321	10.52778224	PGAM1	P18669	Confirmed TB	Negative	-1.06	-1.97		Female	Gambia
C321	10.31999618	SDC1	P18827	Confirmed TB	Negative	-1.06	-1.97		Female	Gambia
C321	9.151690938	GNAZ	P19086	Confirmed TB	Negative	-1.06	-1.97		Female	Gambia
C321	10.60820135	VCAM1	P19320	Confirmed TB	Negative	-1.06	-1.97		Female	Gambia
C321	8.730894933	HK1	P19367	Confirmed TB	Negative	-1.06	-1.97		Female	Gambia
C321	10.87180626	ORM2	P19652	Confirmed TB	Negative	-1.06	-1.97		Female	Gambia
C321	11.54311254	ORM2	P19652-19-201	Confirmed TB	Negative	-1.06	-1.97		Female	Gambia
C321	12.02947886	ITIH2	P19823	Confirmed TB	Negative	-1.06	-1.97		Female	Gambia
C321	12.90526905	ITIH1	P19827	Confirmed TB	Negative	-1.06	-1.97		Female	Gambia
C321	8.961540752	RAB6A	P20340	Confirmed TB	Negative	-1.06	-1.97		Female	Gambia
C321	9.81285557	PSMB1	P20618	Confirmed TB	Negative	-1.06	-1.97		Female	Gambia
C321	11.14803236	PZP	P20742	Confirmed TB	Negative	-1.06	-1.97		Female	Gambia
C321	12.22239563	C4BPB	P20851	Confirmed TB	Negative	-1.06	-1.97		Female	Gambia
C321	11.05985073	COL5A1	P20908	Confirmed TB	Negative	-1.06	-1.97		Female	Gambia
C321	9.245912442	CSRP1	P21291	Confirmed TB	Negative	-1.06	-1.97		Female	Gambia
C321	10.89493105	FLNA	P21333	Confirmed TB	Negative	-1.06	-1.97		Female	Gambia
C321	10.72722579	CD9	P21926-2-228	Confirmed TB	Negative	-1.06	-1.97		Female	Gambia
C321	9.794025671	COMT	P21964	Confirmed TB	Negative	-1.06	-1.97		Female	Gambia
C321	9.492811111	TGM2	P21980	Confirmed TB	Negative	-1.06	-1.97		Female	Gambia
C321	11.86913989	TNXB	P22105	Confirmed TB	Negative	-1.06	-1.97		Female	Gambia
C321	9.638657048	PAICS	P22234	Confirmed TB	Negative	-1.06	-1.97		Female	Gambia
C321	9.754574912	UBA1	P22314	Confirmed TB	Negative	-1.06	-1.97		Female	Gambia
C321	12.85644895	GPX3	P22352	Confirmed TB	Negative	-1.06	-1.97		Female	Gambia
C321	10.52949133	NME2	P22392	Confirmed TB	Negative	-1.06	-1.97		Female	Gambia
C321	9.542664205	HNRNPA2B1	P22626	Confirmed TB	Negative	-1.06	-1.97		Female	Gambia
C321	12.85115778	CPN2	P22792	Confirmed TB	Negative	-1.06	-1.97		Female	Gambia
C321	12.77490528	PROZ	P22891	Confirmed TB	Negative	-1.06	-1.97		Female	Gambia
C321	9.511718984	MRC1	P22897	Confirmed TB	Negative	-1.06	-1.97		Female	Gambia
C321	10.23378667	IGHV1-2	P23083	Confirmed TB	Negative	-1.06	-1.97		Female	Gambia
C321	10.79980624	FBLN1	P23142	Confirmed TB	Negative	-1.06	-1.97		Female	Gambia
C321	10.59495602	FBLN1	P23142-30-703	Confirmed TB	Negative	-1.06	-1.97		Female	Gambia
C321	13.76915711	TCEA1	P23193	Confirmed TB	Negative	-1.06	-1.97		Female	Gambia
C321	9.267388567	ITGA6	P23229	Confirmed TB	Negative	-1.06	-1.97		Female	Gambia
C321	9.572358795	PPIB	P23284	Confirmed TB	Negative	-1.06	-1.97		Female	Gambia
C321	9.643641189	WARS1	P23381	Confirmed TB	Negative	-1.06	-1.97		Female	Gambia
C321	11.03146931	PTPRG	P23470	Confirmed TB	Negative	-1.06	-1.97		Female	Gambia
C321	8.878842381	AHCY	P23526	Confirmed TB	Negative	-1.06	-1.97		Female	Gambia
C321	10.62981899	CFL1	P23528	Confirmed TB	Negative	-1.06	-1.97		Female	Gambia
C321	10.9629224	PRTN3	P24158	Confirmed TB	Negative	-1.06	-1.97		Female	Gambia
C321	9.428558971	EEF1B2	P24534	Confirmed TB	Negative	-1.06	-1.97		Female	Gambia
C321	10.28997261	TBXAS1	P24557	Confirmed TB	Negative	-1.06	-1.97		Female	Gambia
C321	10.20177161	IGFBP6	P24592	Confirmed TB	Negative	-1.06	-1.97		Female	Gambia
C321	11.52248512	IGFBP5	P24593	Confirmed TB	Negative	-1.06	-1.97		Female	Gambia
C321	10.82682847	TNC	P24821	Confirmed TB	Negative	-1.06	-1.97		Female	Gambia
C321	9.333452455	MYL9	P24844	Confirmed TB	Negative	-1.06	-1.97		Female	Gambia
C321	9.848267506	AZGP1	P25311	Confirmed TB	Negative	-1.06	-1.97		Female	Gambia
C321	10.12354194	ATP5F1A	P25705	Confirmed TB	Negative	-1.06	-1.97		Female	Gambia
C321	9.416151524	PSMA1	P25786	Confirmed TB	Negative	-1.06	-1.97		Female	Gambia
C321	9.30714651	PSMA2	P25787	Confirmed TB	Negative	-1.06	-1.97		Female	Gambia
C321	9.488627365	PSMA3	P25788	Confirmed TB	Negative	-1.06	-1.97		Female	Gambia
C321	10.87867456	MSN	P26038	Confirmed TB	Negative	-1.06	-1.97		Female	Gambia
C321	11.50511729	S100A4	P26447	Confirmed TB	Negative	-1.06	-1.97		Female	Gambia
C321	10.94589554	EEF1G	P26641	Confirmed TB	Negative	-1.06	-1.97		Female	Gambia
C321	10.40726006	MST1	P26927	Confirmed TB	Negative	-1.06	-1.97		Female	Gambia
C321	9.086240408	STOM	P27105	Confirmed TB	Negative	-1.06	-1.97		Female	Gambia
C321	14.60392143	PON1	P27169	Confirmed TB	Negative	-1.06	-1.97		Female	Gambia
C321	9.634984919	YWHAQ	P27348	Confirmed TB	Negative	-1.06	-1.97		Female	Gambia
C321	9.274167194	CALR	P27797	Confirmed TB	Negative	-1.06	-1.97		Female	Gambia
C321	9.436943688	CANX	P27824	Confirmed TB	Negative	-1.06	-1.97		Female	Gambia
C321	10.33909564	CFP	P27918	Confirmed TB	Negative	-1.06	-1.97		Female	Gambia
C321	10.42683327	PSMA5	P28066	Confirmed TB	Negative	-1.06	-1.97		Female	Gambia
C321	9.251704307	PTPN6	P29350	Confirmed TB	Negative	-1.06	-1.97		Female	Gambia
C321	9.270065922	TKT	P29401	Confirmed TB	Negative	-1.06	-1.97		Female	Gambia
C321	12.0606364	SERPINA4	P29622	Confirmed TB	Negative	-1.06	-1.97		Female	Gambia
C321	9.454360869	EEF1D	P29692	Confirmed TB	Negative	-1.06	-1.97		Female	Gambia
C321	9.987628616	PRDX6	P30041	Confirmed TB	Negative	-1.06	-1.97		Female	Gambia
C321	9.483084967	BLVRB	P30043	Confirmed TB	Negative	-1.06	-1.97		Female	Gambia
C321	10.51007652	PRDX5	P30044	Confirmed TB	Negative	-1.06	-1.97		Female	Gambia
C321	10.49744943	PRDX3	P30048	Confirmed TB	Negative	-1.06	-1.97		Female	Gambia
C321	9.549798232	PEBP1	P30086	Confirmed TB	Negative	-1.06	-1.97		Female	Gambia
C321	9.943351917	PDIA3	P30101	Confirmed TB	Negative	-1.06	-1.97		Female	Gambia
C321	10.41462206	PPP2R1A	P30153	Confirmed TB	Negative	-1.06	-1.97		Female	Gambia
C321	9.753699075	SERPINB1	P30740	Confirmed TB	Negative	-1.06	-1.97		Female	Gambia
C321	9.109556268	SERPINB1	P30740-1-379	Confirmed TB	Negative	-1.06	-1.97		Female	Gambia
C321	9.6498403	CPS1	P31327	Confirmed TB	Negative	-1.06	-1.97		Female	Gambia
C321	9.608170023	ATIC	P31939	Confirmed TB	Negative	-1.06	-1.97		Female	Gambia
C321	9.933472015	YWHAB	P31946	Confirmed TB	Negative	-1.06	-1.97		Female	Gambia
C321	9.772080493	STIP1	P31948	Confirmed TB	Negative	-1.06	-1.97		Female	Gambia
C321	9.898739849	PRDX2	P32119	Confirmed TB	Negative	-1.06	-1.97		Female	Gambia
C321	10.50819677	CDH5	P33151	Confirmed TB	Negative	-1.06	-1.97		Female	Gambia
C321	12.11911574	KIF5B	P33176	Confirmed TB	Negative	-1.06	-1.97		Female	Gambia
C321	10.92677771	MAN1A1	P33908	Confirmed TB	Negative	-1.06	-1.97		Female	Gambia
C321	9.419743004	HSPA4	P34932	Confirmed TB	Negative	-1.06	-1.97		Female	Gambia
C321	9.366350985	PRSS3	P35030	Confirmed TB	Negative	-1.06	-1.97		Female	Gambia
C321	9.32650788	PHB	P35232	Confirmed TB	Negative	-1.06	-1.97		Female	Gambia
C321	10.51380463	THBS4	P35443	Confirmed TB	Negative	-1.06	-1.97		Female	Gambia
C321	9.414081082	KRT9	P35527	Confirmed TB	Negative	-1.06	-1.97		Female	Gambia
C321	12.2823421	SAA4	P35542	Confirmed TB	Negative	-1.06	-1.97		Female	Gambia
C321	10.30311127	MYH9	P35579	Confirmed TB	Negative	-1.06	-1.97		Female	Gambia
C321	9.926265319	COPB2	P35606	Confirmed TB	Negative	-1.06	-1.97		Female	Gambia
C321	9.665873103	BSG	P35613	Confirmed TB	Negative	-1.06	-1.97		Female	Gambia
C321	13.38056844	IGFALS	P35858	Confirmed TB	Negative	-1.06	-1.97		Female	Gambia
C321	9.848631334	KRT2	P35908	Confirmed TB	Negative	-1.06	-1.97		Female	Gambia
C321	15.19298792	ATP5F1C	P36542	Confirmed TB	Negative	-1.06	-1.97		Female	Gambia
C321	11.66037068	SERPINF1	P36955	Confirmed TB	Negative	-1.06	-1.97		Female	Gambia
C321	10.74652463	CFHR2	P36980	Confirmed TB	Negative	-1.06	-1.97		Female	Gambia
C321	8.535462507	HPCAL1	P37235	Confirmed TB	Negative	-1.06	-1.97		Female	Gambia
C321	10.02097289	TAGLN2	P37802	Confirmed TB	Negative	-1.06	-1.97		Female	Gambia
C321	8.736307614	TALDO1	P37837	Confirmed TB	Negative	-1.06	-1.97		Female	Gambia
C321	9.354845077	SNCA	P37840-1-140	Confirmed TB	Negative	-1.06	-1.97		Female	Gambia
C321	9.012216178	HSPA9	P38646	Confirmed TB	Negative	-1.06	-1.97		Female	Gambia
C321	9.813403828	DDOST	P39656	Confirmed TB	Negative	-1.06	-1.97		Female	Gambia
C321	10.3315359	GP5	P40197	Confirmed TB	Negative	-1.06	-1.97		Female	Gambia
C321	9.677271818	CCT6A	P40227	Confirmed TB	Negative	-1.06	-1.97		Female	Gambia
C321	9.41890141	MDH1	P40925	Confirmed TB	Negative	-1.06	-1.97		Female	Gambia
C321	9.902799419	MDH2	P40926	Confirmed TB	Negative	-1.06	-1.97		Female	Gambia
C321	9.093898739	EIF2S3	P41091	Confirmed TB	Negative	-1.06	-1.97		Female	Gambia
C321	11.40101481	PTGDS	P41222	Confirmed TB	Negative	-1.06	-1.97		Female	Gambia
C321	10.38800794	ACTR1B	P42025	Confirmed TB	Negative	-1.06	-1.97		Female	Gambia
C321	9.947519224	PRCP	P42785	Confirmed TB	Negative	-1.06	-1.97		Female	Gambia
C321	9.788653019	MCAM	P43121	Confirmed TB	Negative	-1.06	-1.97		Female	Gambia
C321	11.95568308	BTD	P43251	Confirmed TB	Negative	-1.06	-1.97		Female	Gambia
C321	9.600967418	GPD2	P43304	Confirmed TB	Negative	-1.06	-1.97		Female	Gambia
C321	11.56369238	AFM	P43652	Confirmed TB	Negative	-1.06	-1.97		Female	Gambia
C321	9.110008604	AFM	P43652-22-599	Confirmed TB	Negative	-1.06	-1.97		Female	Gambia
C321	9.261958333	USP5	P45974	Confirmed TB	Negative	-1.06	-1.97		Female	Gambia
C321	9.227348889	CAPZA2	P47755	Confirmed TB	Negative	-1.06	-1.97		Female	Gambia
C321	9.775023955	CAPZB	P47756	Confirmed TB	Negative	-1.06	-1.97		Female	Gambia
C321	9.130588801	LIMS1	P48059	Confirmed TB	Negative	-1.06	-1.97		Female	Gambia
C321	10.65169166	ME1	P48163	Confirmed TB	Negative	-1.06	-1.97		Female	Gambia
C321	8.919649075	ARCN1	P48444	Confirmed TB	Negative	-1.06	-1.97		Female	Gambia
C321	9.302090889	CCT5	P48643	Confirmed TB	Negative	-1.06	-1.97		Female	Gambia
C321	11.57814939	IDH2	P48735	Confirmed TB	Negative	-1.06	-1.97		Female	Gambia
C321	10.10383596	MASP1	P48740	Confirmed TB	Negative	-1.06	-1.97		Female	Gambia
C321	10.18293171	CCT3	P49368	Confirmed TB	Negative	-1.06	-1.97		Female	Gambia
C321	9.018659879	TUFM	P49411	Confirmed TB	Negative	-1.06	-1.97		Female	Gambia
C321	9.689149074	PSMB3	P49720	Confirmed TB	Negative	-1.06	-1.97		Female	Gambia
C321	9.868606409	PSMB2	P49721	Confirmed TB	Negative	-1.06	-1.97		Female	Gambia
C321	9.92334501	COMP	P49747	Confirmed TB	Negative	-1.06	-1.97		Female	Gambia
C321	9.91251959	TMED10	P49755	Confirmed TB	Negative	-1.06	-1.97		Female	Gambia
C321	10.68020688	SELENOP	P49908	Confirmed TB	Negative	-1.06	-1.97		Female	Gambia
C321	13.02035339	CAMP	P49913	Confirmed TB	Negative	-1.06	-1.97		Female	Gambia
C321	9.331864705	GDI2	P50395	Confirmed TB	Negative	-1.06	-1.97		Female	Gambia
C321	9.239123146	VASP	P50552	Confirmed TB	Negative	-1.06	-1.97		Female	Gambia
C321	9.172037548	CCT8	P50990	Confirmed TB	Negative	-1.06	-1.97		Female	Gambia
C321	9.548452688	CCT4	P50991	Confirmed TB	Negative	-1.06	-1.97		Female	Gambia
C321	9.196862657	RAB5C	P51148	Confirmed TB	Negative	-1.06	-1.97		Female	Gambia
C321	10.80461452	RAB7A	P51149	Confirmed TB	Negative	-1.06	-1.97		Female	Gambia
C321	9.351003871	SSR4	P51571	Confirmed TB	Negative	-1.06	-1.97		Female	Gambia
C321	9.647717489	ALDH3A2	P51648	Confirmed TB	Negative	-1.06	-1.97		Female	Gambia
C321	14.59666569	LUM	P51884	Confirmed TB	Negative	-1.06	-1.97		Female	Gambia
C321	10.13404776	LUM	P51884-19-338	Confirmed TB	Negative	-1.06	-1.97		Female	Gambia
C321	9.189242468	ARHGDIA	P52565	Confirmed TB	Negative	-1.06	-1.97		Female	Gambia
C321	9.634987299	CAPZA1	P52907	Confirmed TB	Negative	-1.06	-1.97		Female	Gambia
C321	9.467285432	ACLY	P53396	Confirmed TB	Negative	-1.06	-1.97		Female	Gambia
C321	9.330422119	COPB1	P53618	Confirmed TB	Negative	-1.06	-1.97		Female	Gambia
C321	9.691003281	COPA	P53621	Confirmed TB	Negative	-1.06	-1.97		Female	Gambia
C321	11.58431279	RAD23B	P54727	Confirmed TB	Negative	-1.06	-1.97		Female	Gambia
C321	9.349461152	AK2	P54819	Confirmed TB	Negative	-1.06	-1.97		Female	Gambia
C321	8.771332067	NAPA	P54920	Confirmed TB	Negative	-1.06	-1.97		Female	Gambia
C321	9.90847312	EIF5	P55010	Confirmed TB	Negative	-1.06	-1.97		Female	Gambia
C321	12.31043647	APOC4	P55056	Confirmed TB	Negative	-1.06	-1.97		Female	Gambia
C321	11.85496771	PLTP	P55058	Confirmed TB	Negative	-1.06	-1.97		Female	Gambia
C321	14.17336183	PLTP	P55058-18-493	Confirmed TB	Negative	-1.06	-1.97		Female	Gambia
C321	10.01667025	VCP	P55072	Confirmed TB	Negative	-1.06	-1.97		Female	Gambia
C321	9.85135866	NAP1L1	P55209	Confirmed TB	Negative	-1.06	-1.97		Female	Gambia
C321	9.910348733	CDH13	P55290	Confirmed TB	Negative	-1.06	-1.97		Female	Gambia
C321	11.60740292	NPEPPS	P55786	Confirmed TB	Negative	-1.06	-1.97		Female	Gambia
C321	9.661444627	MARS1	P56192	Confirmed TB	Negative	-1.06	-1.97		Female	Gambia
C321	12.97568366	ANTXR2	P58335	Confirmed TB	Negative	-1.06	-1.97		Female	Gambia
C321	9.558095693	MTPN	P58546	Confirmed TB	Negative	-1.06	-1.97		Female	Gambia
C321	11.51609022	MYL6	P60660	Confirmed TB	Negative	-1.06	-1.97		Female	Gambia
C321	12.30254879	ACTB	P60709	Confirmed TB	Negative	-1.06	-1.97		Female	Gambia
C321	9.055689127	EIF4A1	P60842	Confirmed TB	Negative	-1.06	-1.97		Female	Gambia
C321	9.011022268	PSMA6	P60900	Confirmed TB	Negative	-1.06	-1.97		Female	Gambia
C321	10.74945965	CDC42	P60953	Confirmed TB	Negative	-1.06	-1.97		Female	Gambia
C321	9.223885474	DSTN	P60981	Confirmed TB	Negative	-1.06	-1.97		Female	Gambia
C321	9.176486338	KRTDAP	P60985	Confirmed TB	Negative	-1.06	-1.97		Female	Gambia
C321	8.711941191	RAB8A	P61006	Confirmed TB	Negative	-1.06	-1.97		Female	Gambia
C321	8.829041498	RAB5B	P61020	Confirmed TB	Negative	-1.06	-1.97		Female	Gambia
C321	13.64764914	RAB10	P61026	Confirmed TB	Negative	-1.06	-1.97		Female	Gambia
C321	9.26252433	UBE2N	P61088	Confirmed TB	Negative	-1.06	-1.97		Female	Gambia
C321	10.02944573	RAB14	P61106	Confirmed TB	Negative	-1.06	-1.97		Female	Gambia
C321	8.549468436	ACTR3	P61158	Confirmed TB	Negative	-1.06	-1.97		Female	Gambia
C321	9.335590157	ACTR2	P61160	Confirmed TB	Negative	-1.06	-1.97		Female	Gambia
C321	9.102889089	ACTR1A	P61163	Confirmed TB	Negative	-1.06	-1.97		Female	Gambia
C321	10.29982655	ARF3	P61204	Confirmed TB	Negative	-1.06	-1.97		Female	Gambia
C321	11.96973539	RAP1B	P61224	Confirmed TB	Negative	-1.06	-1.97		Female	Gambia
C321	11.24471206	RAP2B	P61225	Confirmed TB	Negative	-1.06	-1.97		Female	Gambia
C321	8.876925896	HSPE1	P61604	Confirmed TB	Negative	-1.06	-1.97		Female	Gambia
C321	15.97795905	LYZ	P61626-19-148	Confirmed TB	Negative	-1.06	-1.97		Female	Gambia
C321	9.301676127	B2M	P61769	Confirmed TB	Negative	-1.06	-1.97		Female	Gambia
C321	9.669780804	B2M	P61769-21-119	Confirmed TB	Negative	-1.06	-1.97		Female	Gambia
C321	10.2122178	HNRNPK	P61978	Confirmed TB	Negative	-1.06	-1.97		Female	Gambia
C321	9.434628345	YWHAG	P61981	Confirmed TB	Negative	-1.06	-1.97		Female	Gambia
C321	9.745182338	YWHAE	P62258	Confirmed TB	Negative	-1.06	-1.97		Female	Gambia
C321	8.987910425	RPS13	P62277	Confirmed TB	Negative	-1.06	-1.97		Female	Gambia
C321	8.925854082	TMSB4X	P62328	Confirmed TB	Negative	-1.06	-1.97		Female	Gambia
C321	9.690285028	PSMC6	P62333	Confirmed TB	Negative	-1.06	-1.97		Female	Gambia
C321	9.791956317	RPS6	P62753	Confirmed TB	Negative	-1.06	-1.97		Female	Gambia
C321	11.28176296	H4C1	P62805	Confirmed TB	Negative	-1.06	-1.97		Female	Gambia
C321	9.814795899	RAB1A	P62820	Confirmed TB	Negative	-1.06	-1.97		Female	Gambia
C321	9.126221287	RAN	P62826	Confirmed TB	Negative	-1.06	-1.97		Female	Gambia
C321	9.488496322	GNB1	P62873	Confirmed TB	Negative	-1.06	-1.97		Female	Gambia
C321	12.27544507	RPL10A	P62906	Confirmed TB	Negative	-1.06	-1.97		Female	Gambia
C321	9.182254159	PPIA	P62937	Confirmed TB	Negative	-1.06	-1.97		Female	Gambia
C321	9.805348031	PPIA	P62937-1-165	Confirmed TB	Negative	-1.06	-1.97		Female	Gambia
C321	12.10318393	RPS27A	P62979	Confirmed TB	Negative	-1.06	-1.97		Female	Gambia
C321	9.931475173	AP2B1	P63010	Confirmed TB	Negative	-1.06	-1.97		Female	Gambia
C321	9.858838386	YWHAZ	P63104	Confirmed TB	Negative	-1.06	-1.97		Female	Gambia
C321	11.58049897	EIF5A	P63241	Confirmed TB	Negative	-1.06	-1.97		Female	Gambia
C321	9.838632019	ACTG1	P63261	Confirmed TB	Negative	-1.06	-1.97		Female	Gambia
C321	10.16496842	TPM4	P67936	Confirmed TB	Negative	-1.06	-1.97		Female	Gambia
C321	12.63955507	ACTC1	P68032	Confirmed TB	Negative	-1.06	-1.97		Female	Gambia
C321	9.675548176	EEF1A1	P68104	Confirmed TB	Negative	-1.06	-1.97		Female	Gambia
C321	12.18285261	TUBA1B	P68363	Confirmed TB	Negative	-1.06	-1.97		Female	Gambia
C321	11.77301622	TUBA4A	P68366	Confirmed TB	Negative	-1.06	-1.97		Female	Gambia
C321	10.45028465	TUBB4B	P68371	Confirmed TB	Negative	-1.06	-1.97		Female	Gambia
C321	10.80826843	HBB	P68871	Confirmed TB	Negative	-1.06	-1.97		Female	Gambia
C321	9.323104558	HBG2	P69892	Confirmed TB	Negative	-1.06	-1.97		Female	Gambia
C321	11.62055538	HBA1	P69905	Confirmed TB	Negative	-1.06	-1.97		Female	Gambia
C321	9.467742464	CCT2	P78371	Confirmed TB	Negative	-1.06	-1.97		Female	Gambia
C321	9.888790971	GSTO1	P78417	Confirmed TB	Negative	-1.06	-1.97		Female	Gambia
C321	12.35143877	GPLD1	P80108	Confirmed TB	Negative	-1.06	-1.97		Female	Gambia
C321	9.697972324	S100A12	P80511	Confirmed TB	Negative	-1.06	-1.97		Female	Gambia
C321	12.51030406	IGLV3-21	P80748	Confirmed TB	Negative	-1.06	-1.97		Female	Gambia
C321	9.732004967	HSPG2	P98160	Confirmed TB	Negative	-1.06	-1.97		Female	Gambia
C321	13.63452772	CYCS	P99999	Confirmed TB	Negative	-1.06	-1.97		Female	Gambia
C321	9.033677045	Rv3404c	P9WKZ3	Confirmed TB	Negative	-1.06	-1.97		Female	Gambia
C321	12.3014239	atpA	P9WPU7	Confirmed TB	Negative	-1.06	-1.97		Female	Gambia
C321	9.356325855	MPP1	Q00013	Confirmed TB	Negative	-1.06	-1.97		Female	Gambia
C321	9.866602542	CLTC	Q00610	Confirmed TB	Negative	-1.06	-1.97		Female	Gambia
C321	10.18920566	CAP1	Q01518	Confirmed TB	Negative	-1.06	-1.97		Female	Gambia
C321	10.15631914	PFKP	Q01813	Confirmed TB	Negative	-1.06	-1.97		Female	Gambia
C321	9.796803616	GUCY1B1	Q02153	Confirmed TB	Negative	-1.06	-1.97		Female	Gambia
C321	9.93478137	PLGLB1	Q02325	Confirmed TB	Negative	-1.06	-1.97		Female	Gambia
C321	9.905117706	NUCB1	Q02818	Confirmed TB	Negative	-1.06	-1.97		Female	Gambia
C321	9.632229206	CFHR3	Q02985	Confirmed TB	Negative	-1.06	-1.97		Female	Gambia
C321	8.859150357	CFHR1	Q03591	Confirmed TB	Negative	-1.06	-1.97		Female	Gambia
C321	11.38633127	HGFAC	Q04756	Confirmed TB	Negative	-1.06	-1.97		Female	Gambia
C321	9.957535165	GLO1	Q04760	Confirmed TB	Negative	-1.06	-1.97		Female	Gambia
C321	9.661967655	YWHAH	Q04917	Confirmed TB	Negative	-1.06	-1.97		Female	Gambia
C321	9.796861631	PRKCD	Q05655	Confirmed TB	Negative	-1.06	-1.97		Female	Gambia
C321	11.09044319	CALD1	Q05682	Confirmed TB	Negative	-1.06	-1.97		Female	Gambia
C321	11.50388751	ITIH3	Q06033	Confirmed TB	Negative	-1.06	-1.97		Female	Gambia
C321	9.621835508	ITIH3	Q06033-35-651	Confirmed TB	Negative	-1.06	-1.97		Female	Gambia
C321	9.530819458	PSME1	Q06323	Confirmed TB	Negative	-1.06	-1.97		Female	Gambia
C321	10.35498869	FMOD	Q06828	Confirmed TB	Negative	-1.06	-1.97		Female	Gambia
C321	9.819166039	PRDX1	Q06830	Confirmed TB	Negative	-1.06	-1.97		Female	Gambia
C321	8.727613932	KLC1	Q07866	Confirmed TB	Negative	-1.06	-1.97		Female	Gambia
C321	10.72567433	LRP1	Q07954	Confirmed TB	Negative	-1.06	-1.97		Female	Gambia
C321	11.59936631	LGALS3BP	Q08380	Confirmed TB	Negative	-1.06	-1.97		Female	Gambia
C321	10.22821542	FGL1	Q08830	Confirmed TB	Negative	-1.06	-1.97		Female	Gambia
C321	8.754820652	nrp	Q10896	Confirmed TB	Negative	-1.06	-1.97		Female	Gambia
C321	10.43685108	EFEMP1	Q12805	Confirmed TB	Negative	-1.06	-1.97		Female	Gambia
C321	12.84525807	EFEMP1	Q12805-18-493	Confirmed TB	Negative	-1.06	-1.97		Female	Gambia
C321	12.63809961	CNTN1	Q12860	Confirmed TB	Negative	-1.06	-1.97		Female	Gambia
C321	9.685277023	SPP2	Q13103	Confirmed TB	Negative	-1.06	-1.97		Female	Gambia
C321	9.694160444	MMRN1	Q13201	Confirmed TB	Negative	-1.06	-1.97		Female	Gambia
C321	9.099913494	SELENBP1	Q13228	Confirmed TB	Negative	-1.06	-1.97		Female	Gambia
C321	10.85550732	SEMA3F	Q13275	Confirmed TB	Negative	-1.06	-1.97		Female	Gambia
C321	12.2389709	ILK	Q13418	Confirmed TB	Negative	-1.06	-1.97		Female	Gambia
C321	8.971441216	DCTN2	Q13561	Confirmed TB	Negative	-1.06	-1.97		Female	Gambia
C321	9.713375519	IQGAP2	Q13576	Confirmed TB	Negative	-1.06	-1.97		Female	Gambia
C321	9.949829422	STIM1	Q13586	Confirmed TB	Negative	-1.06	-1.97		Female	Gambia
C321	9.144452886	FHL1	Q13642	Confirmed TB	Negative	-1.06	-1.97		Female	Gambia
C321	11.14197447	APOF	Q13790	Confirmed TB	Negative	-1.06	-1.97		Female	Gambia
C321	10.27881929	ENPP2	Q13822	Confirmed TB	Negative	-1.06	-1.97		Female	Gambia
C321	10.65862656	DSG2	Q14126	Confirmed TB	Negative	-1.06	-1.97		Female	Gambia
C321	9.036261949	SEPTIN6	Q14141	Confirmed TB	Negative	-1.06	-1.97		Female	Gambia
C321	9.367963709	DCTN1	Q14203	Confirmed TB	Negative	-1.06	-1.97		Female	Gambia
C321	8.841106935	DYNC1H1	Q14204	Confirmed TB	Negative	-1.06	-1.97		Female	Gambia
C321	12.19236681	CTTN	Q14247	Confirmed TB	Negative	-1.06	-1.97		Female	Gambia
C321	8.819214921	FLOT2	Q14254	Confirmed TB	Negative	-1.06	-1.97		Female	Gambia
C321	11.53656039	FGL2	Q14314	Confirmed TB	Negative	-1.06	-1.97		Female	Gambia
C321	9.473501666	SPARCL1	Q14515	Confirmed TB	Negative	-1.06	-1.97		Female	Gambia
C321	11.10318026	HABP2	Q14520	Confirmed TB	Negative	-1.06	-1.97		Female	Gambia
C321	12.27760576	ITIH4	Q14624	Confirmed TB	Negative	-1.06	-1.97		Female	Gambia
C321	10.54148193	ITIH4	Q14624-29-661	Confirmed TB	Negative	-1.06	-1.97		Female	Gambia
C321	9.571372227	ITIH4	Q14624-689-930	Confirmed TB	Negative	-1.06	-1.97		Female	Gambia
C321	10.0399112	GANAB	Q14697	Confirmed TB	Negative	-1.06	-1.97		Female	Gambia
C321	9.996920393	LTBP1	Q14766	Confirmed TB	Negative	-1.06	-1.97		Female	Gambia
C321	9.407841423	KPNB1	Q14974	Confirmed TB	Negative	-1.06	-1.97		Female	Gambia
C321	9.34661372	SEPTIN2	Q15019	Confirmed TB	Negative	-1.06	-1.97		Female	Gambia
C321	10.30579415	POSTN	Q15063	Confirmed TB	Negative	-1.06	-1.97		Female	Gambia
C321	10.20210068	PDIA6	Q15084	Confirmed TB	Negative	-1.06	-1.97		Female	Gambia
C321	10.20383869	PCOLCE	Q15113	Confirmed TB	Negative	-1.06	-1.97		Female	Gambia
C321	10.81469512	PON3	Q15166	Confirmed TB	Negative	-1.06	-1.97		Female	Gambia
C321	10.25500391	PCBP1	Q15365	Confirmed TB	Negative	-1.06	-1.97		Female	Gambia
C321	10.18662259	PCBP2	Q15366	Confirmed TB	Negative	-1.06	-1.97		Female	Gambia
C321	10.90792275	RSU1	Q15404	Confirmed TB	Negative	-1.06	-1.97		Female	Gambia
C321	10.87874835	FCN2	Q15485	Confirmed TB	Negative	-1.06	-1.97		Female	Gambia
C321	10.92552767	TGFBI	Q15582	Confirmed TB	Negative	-1.06	-1.97		Female	Gambia
C321	9.598867713	MAPRE1	Q15691	Confirmed TB	Negative	-1.06	-1.97		Female	Gambia
C321	9.718689986	CD226	Q15762	Confirmed TB	Negative	-1.06	-1.97		Female	Gambia
C321	9.64590324	STXBP2	Q15833	Confirmed TB	Negative	-1.06	-1.97		Female	Gambia
C321	9.98128013	ZYX	Q15942	Confirmed TB	Negative	-1.06	-1.97		Female	Gambia
C321	9.560388742	SEPTIN7	Q16181	Confirmed TB	Negative	-1.06	-1.97		Female	Gambia
C321	11.4580009	ECM1	Q16610	Confirmed TB	Negative	-1.06	-1.97		Female	Gambia
C321	9.862841609	DBN1	Q16643	Confirmed TB	Negative	-1.06	-1.97		Female	Gambia
C321	10.95579887	MAN2A1	Q16706	Confirmed TB	Negative	-1.06	-1.97		Female	Gambia
C321	9.312467736	AOC3	Q16853	Confirmed TB	Negative	-1.06	-1.97		Female	Gambia
C321	9.528167534	IMMT	Q16891	Confirmed TB	Negative	-1.06	-1.97		Female	Gambia
C321	9.207600271	INF2	Q27J81	Confirmed TB	Negative	-1.06	-1.97		Female	Gambia
C321	8.466605769	DDI2	Q5TDH0	Confirmed TB	Negative	-1.06	-1.97		Female	Gambia
C321	12.32187074	ZFYVE26	Q68DK2	Confirmed TB	Negative	-1.06	-1.97		Female	Gambia
C321	11.42993834	VASN	Q6EMK4	Confirmed TB	Negative	-1.06	-1.97		Female	Gambia
C321	13.70847365	VASN	Q6EMK4-24-673	Confirmed TB	Negative	-1.06	-1.97		Female	Gambia
C321	9.175522066	LAIR1	Q6GTX8	Confirmed TB	Negative	-1.06	-1.97		Female	Gambia
C321	9.81995541	LAMTOR1	Q6IAA8	Confirmed TB	Negative	-1.06	-1.97		Female	Gambia
C321	9.10106874	TWF2	Q6IBS0	Confirmed TB	Negative	-1.06	-1.97		Female	Gambia
C321	19.42744038	FAHD1	Q6P587	Confirmed TB	Negative	-1.06	-1.97		Female	Gambia
C321	12.4811625	PLXDC2	Q6UX71	Confirmed TB	Negative	-1.06	-1.97		Female	Gambia
C321	11.29053023	PI16	Q6UXB8	Confirmed TB	Negative	-1.06	-1.97		Female	Gambia
C321	10.82317487	CD109	Q6YHK3	Confirmed TB	Negative	-1.06	-1.97		Female	Gambia
C321	8.634150778	UNC13D	Q70J99	Confirmed TB	Negative	-1.06	-1.97		Female	Gambia
C321	9.246929803	TUBA1A	Q71U36	Confirmed TB	Negative	-1.06	-1.97		Female	Gambia
C321	10.85580725	ADAMTS13	Q76LX8	Confirmed TB	Negative	-1.06	-1.97		Female	Gambia
C321	9.697527044	DOK3	Q7L591	Confirmed TB	Negative	-1.06	-1.97		Female	Gambia
C321	9.575092477	ABI3BP	Q7Z7G0	Confirmed TB	Negative	-1.06	-1.97		Female	Gambia
C321	9.719761698	MEGF8	Q7Z7M0	Confirmed TB	Negative	-1.06	-1.97		Female	Gambia
C321	10.66645645	SERPINA11	Q86U17	Confirmed TB	Negative	-1.06	-1.97		Female	Gambia
C321	9.418281277	OAF	Q86UD1	Confirmed TB	Negative	-1.06	-1.97		Female	Gambia
C321	11.09873485	FERMT3	Q86UX7	Confirmed TB	Negative	-1.06	-1.97		Female	Gambia
C321	9.263557435	CD163	Q86VB7	Confirmed TB	Negative	-1.06	-1.97		Female	Gambia
C321	9.327739917	CAND1	Q86VP6	Confirmed TB	Negative	-1.06	-1.97		Female	Gambia
C321	11.40424999	TREML1	Q86YW5	Confirmed TB	Negative	-1.06	-1.97		Female	Gambia
C321	9.122154063	LILRA3	Q8N6C8	Confirmed TB	Negative	-1.06	-1.97		Female	Gambia
C321	9.476738043	GOLM1	Q8NBJ4	Confirmed TB	Negative	-1.06	-1.97		Female	Gambia
C321	9.157626088	PCYOX1L	Q8NBM8	Confirmed TB	Negative	-1.06	-1.97		Female	Gambia
C321	10.41918722	PCSK9	Q8NBP7	Confirmed TB	Negative	-1.06	-1.97		Female	Gambia
C321	11.09651326	TXNDC5	Q8NBS9	Confirmed TB	Negative	-1.06	-1.97		Female	Gambia
C321	12.38664287	ANGPTL6	Q8NI99	Confirmed TB	Negative	-1.06	-1.97		Female	Gambia
C321	9.726159082	PDCD6IP	Q8WUM4	Confirmed TB	Negative	-1.06	-1.97		Female	Gambia
C321	8.888314051	BRK1	Q8WUW1	Confirmed TB	Negative	-1.06	-1.97		Female	Gambia
C321	9.146450062	OIT3	Q8WWZ8	Confirmed TB	Negative	-1.06	-1.97		Female	Gambia
C321	8.897272908	MUC16	Q8WXI7	Confirmed TB	Negative	-1.06	-1.97		Female	Gambia
C321	9.590898958	TTN	Q8WZ42	Confirmed TB	Negative	-1.06	-1.97		Female	Gambia
C321	10.82195557	CFHR4	Q92496	Confirmed TB	Negative	-1.06	-1.97		Female	Gambia
C321	10.85240888	PRG4	Q92954	Confirmed TB	Negative	-1.06	-1.97		Female	Gambia
C321	11.95864246	ATP2A3	Q93084	Confirmed TB	Negative	-1.06	-1.97		Female	Gambia
C321	8.693230364	PDLIM5	Q96HC4	Confirmed TB	Negative	-1.06	-1.97		Female	Gambia
C321	10.80915208	CPB2	Q96IY4	Confirmed TB	Negative	-1.06	-1.97		Female	Gambia
C321	16.32432589	CPB2	Q96IY4-23-114	Confirmed TB	Negative	-1.06	-1.97		Female	Gambia
C321	9.27210315	CNDP1	Q96KN2	Confirmed TB	Negative	-1.06	-1.97		Female	Gambia
C321	11.14552137	PRAP1	Q96NZ9	Confirmed TB	Negative	-1.06	-1.97		Female	Gambia
C321	9.115286955	PRAP1	Q96NZ9-21-151	Confirmed TB	Negative	-1.06	-1.97		Female	Gambia
C321	12.35147306	PGLYRP2	Q96PD5	Confirmed TB	Negative	-1.06	-1.97		Female	Gambia
C321	13.92924355	PUS7	Q96PZ0	Confirmed TB	Negative	-1.06	-1.97		Female	Gambia
C321	9.482316128	VPS35	Q96QK1	Confirmed TB	Negative	-1.06	-1.97		Female	Gambia
C321	11.63585341	SCGB3A1	Q96QR1	Confirmed TB	Negative	-1.06	-1.97		Female	Gambia
C321	9.108214798	CNN2	Q99439	Confirmed TB	Negative	-1.06	-1.97		Female	Gambia
C321	9.381679558	PARK7	Q99497	Confirmed TB	Negative	-1.06	-1.97		Female	Gambia
C321	10.12547447	PHB2	Q99623	Confirmed TB	Negative	-1.06	-1.97		Female	Gambia
C321	10.43894053	OLFM1	Q99784	Confirmed TB	Negative	-1.06	-1.97		Female	Gambia
C321	9.629021488	CCT7	Q99832	Confirmed TB	Negative	-1.06	-1.97		Female	Gambia
C321	11.50174236	RARRES2	Q99969	Confirmed TB	Negative	-1.06	-1.97		Female	Gambia
C321	9.450642272	CORO1B	Q9BR76	Confirmed TB	Negative	-1.06	-1.97		Female	Gambia
C321	9.036158388	ESYT1	Q9BSJ8	Confirmed TB	Negative	-1.06	-1.97		Female	Gambia
C321	10.94305607	FUCA2	Q9BTY2	Confirmed TB	Negative	-1.06	-1.97		Female	Gambia
C321	8.411186002	PDCD10	Q9BUL8	Confirmed TB	Negative	-1.06	-1.97		Female	Gambia
C321	11.20095417	COLEC11	Q9BWP8	Confirmed TB	Negative	-1.06	-1.97		Female	Gambia
C321	9.927833712	CFHR5	Q9BXR6	Confirmed TB	Negative	-1.06	-1.97		Female	Gambia
C321	13.65834247	CRNKL1	Q9BZJ0	Confirmed TB	Negative	-1.06	-1.97		Female	Gambia
C321	9.440681368	RTN4R	Q9BZR6	Confirmed TB	Negative	-1.06	-1.97		Female	Gambia
C321	9.918662409	TOLLIP	Q9H0E2	Confirmed TB	Negative	-1.06	-1.97		Female	Gambia
C321	9.976055235	RAB1B	Q9H0U4	Confirmed TB	Negative	-1.06	-1.97		Female	Gambia
C321	11.50482221	SH3BGRL3	Q9H299	Confirmed TB	Negative	-1.06	-1.97		Female	Gambia
C321	17.6370379	RNPEP	Q9H4A4	Confirmed TB	Negative	-1.06	-1.97		Female	Gambia
C321	8.787314171	RNPEP	Q9H4A4-2-650	Confirmed TB	Negative	-1.06	-1.97		Female	Gambia
C321	10.03552328	DPEP2	Q9H4A9	Confirmed TB	Negative	-1.06	-1.97		Female	Gambia
C321	10.49729544	TUBB1	Q9H4B7	Confirmed TB	Negative	-1.06	-1.97		Female	Gambia
C321	10.13842949	PLEKHA4	Q9H4M7	Confirmed TB	Negative	-1.06	-1.97		Female	Gambia
C321	10.42209967	EHD1	Q9H4M9	Confirmed TB	Negative	-1.06	-1.97		Female	Gambia
C321	9.426463317	RGCC	Q9H4X1	Confirmed TB	Negative	-1.06	-1.97		Female	Gambia
C321	11.07036844	PARVB	Q9HBI1	Confirmed TB	Negative	-1.06	-1.97		Female	Gambia
C321	10.07686582	APMAP	Q9HDC9	Confirmed TB	Negative	-1.06	-1.97		Female	Gambia
C321	9.794137069	VTA1	Q9NP79	Confirmed TB	Negative	-1.06	-1.97		Female	Gambia
C321	10.19619667	IL1RAP	Q9NPH3	Confirmed TB	Negative	-1.06	-1.97		Female	Gambia
C321	9.840246387	CRTAC1	Q9NQ79	Confirmed TB	Negative	-1.06	-1.97		Female	Gambia
C321	9.411439147	RTN4	Q9NQC3	Confirmed TB	Negative	-1.06	-1.97		Female	Gambia
C321	9.471871291	XPNPEP1	Q9NQW7	Confirmed TB	Negative	-1.06	-1.97		Female	Gambia
C321	10.56481044	PDLIM7	Q9NR12	Confirmed TB	Negative	-1.06	-1.97		Female	Gambia
C321	8.843587063	SAR1A	Q9NR31	Confirmed TB	Negative	-1.06	-1.97		Female	Gambia
C321	10.0421782	ATG3	Q9NT62	Confirmed TB	Negative	-1.06	-1.97		Female	Gambia
C321	10.94259798	OLA1	Q9NTK5	Confirmed TB	Negative	-1.06	-1.97		Female	Gambia
C321	17.40314892	CBLN4	Q9NTU7	Confirmed TB	Negative	-1.06	-1.97		Female	Gambia
C321	9.370297239	ARL8B	Q9NVJ2	Confirmed TB	Negative	-1.06	-1.97		Female	Gambia
C321	9.061174195	TUBA8	Q9NY65	Confirmed TB	Negative	-1.06	-1.97		Female	Gambia
C321	9.255685181	ERAP1	Q9NZ08	Confirmed TB	Negative	-1.06	-1.97		Female	Gambia
C321	8.843956475	ADA2	Q9NZK5	Confirmed TB	Negative	-1.06	-1.97		Female	Gambia
C321	9.612745558	C1RL	Q9NZP8	Confirmed TB	Negative	-1.06	-1.97		Female	Gambia
C321	10.96569849	C1RL	Q9NZP8-36-487	Confirmed TB	Negative	-1.06	-1.97		Female	Gambia
C321	11.40232609	ABRACL	Q9P1F3	Confirmed TB	Negative	-1.06	-1.97		Female	Gambia
C321	9.275630887	BIN2	Q9UBW5	Confirmed TB	Negative	-1.06	-1.97		Female	Gambia
C321	10.74619965	FBLN5	Q9UBX5	Confirmed TB	Negative	-1.06	-1.97		Female	Gambia
C321	12.27809385	FETUB	Q9UGM5	Confirmed TB	Negative	-1.06	-1.97		Female	Gambia
C321	10.88326172	PCYOX1	Q9UHG3	Confirmed TB	Negative	-1.06	-1.97		Female	Gambia
C321	10.12297446	DDX20	Q9UHI6	Confirmed TB	Negative	-1.06	-1.97		Female	Gambia
C321	8.778324243	DBNL	Q9UJU6	Confirmed TB	Negative	-1.06	-1.97		Female	Gambia
C321	10.58661869	SERPINA10	Q9UK55	Confirmed TB	Negative	-1.06	-1.97		Female	Gambia
C321	8.935225649	PSME2	Q9UL46	Confirmed TB	Negative	-1.06	-1.97		Female	Gambia
C321	15.12304657	TRPC5	Q9UL62	Confirmed TB	Negative	-1.06	-1.97		Female	Gambia
C321	11.43226409	HEG1	Q9ULI3	Confirmed TB	Negative	-1.06	-1.97		Female	Gambia
C321	9.562751179	CORO1C	Q9ULV4	Confirmed TB	Negative	-1.06	-1.97		Female	Gambia
C321	10.10908083	MINPP1	Q9UNW1	Confirmed TB	Negative	-1.06	-1.97		Female	Gambia
C321	9.695863294	RUVBL2	Q9Y230	Confirmed TB	Negative	-1.06	-1.97		Female	Gambia
C321	10.24266272	RUVBL1	Q9Y265	Confirmed TB	Negative	-1.06	-1.97		Female	Gambia
C321	11.26758383	TLN1	Q9Y490	Confirmed TB	Negative	-1.06	-1.97		Female	Gambia
C321	19.98605322	MYO5A	Q9Y4I1	Confirmed TB	Negative	-1.06	-1.97		Female	Gambia
C321	12.16958662	HYOU1	Q9Y4L1	Confirmed TB	Negative	-1.06	-1.97		Female	Gambia
C321	12.3406545	SUPT16H	Q9Y5B9	Confirmed TB	Negative	-1.06	-1.97		Female	Gambia
C321	11.74649544	ANGPTL3	Q9Y5C1	Confirmed TB	Negative	-1.06	-1.97		Female	Gambia
C321	10.31829974	COPG1	Q9Y678	Confirmed TB	Negative	-1.06	-1.97		Female	Gambia
C321	9.95423161	FCGBP	Q9Y6R7	Confirmed TB	Negative	-1.06	-1.97		Female	Gambia
C321	9.399943319	FCGBP	Q9Y6R7-24-5405	Confirmed TB	Negative	-1.06	-1.97		Female	Gambia
C321	11.10906023	COLEC10	Q9Y6Z7	Confirmed TB	Negative	-1.06	-1.97		Female	Gambia
C322	8.551591453	IGLV8-61	A0A075B6I0	Confirmed TB	Negative	-3.53	0.06	1	Female	Gambia
C322	9.442776802	IGLV5-37	A0A075B6J1-20-123	Confirmed TB	Negative	-3.53	0.06	1	Female	Gambia
C322	10.87965455	IGLV2-18	A0A075B6J9	Confirmed TB	Negative	-3.53	0.06	1	Female	Gambia
C322	9.743433953	IGLV3-12	A0A075B6K2	Confirmed TB	Negative	-3.53	0.06	1	Female	Gambia
C322	13.38619297	IGLV3-10	A0A075B6K4	Confirmed TB	Negative	-3.53	0.06	1	Female	Gambia
C322	13.88689485	IGLV3-10	A0A075B6K4-20-115	Confirmed TB	Negative	-3.53	0.06	1	Female	Gambia
C322	12.78118928	IGLV3-9	A0A075B6K5	Confirmed TB	Negative	-3.53	0.06	1	Female	Gambia
C322	15.61862165	IGKV2-28	A0A075B6P5-20-120	Confirmed TB	Negative	-3.53	0.06	1	Female	Gambia
C322	10.8744941	IGHV3-64	A0A075B6Q5	Confirmed TB	Negative	-3.53	0.06	1	Female	Gambia
C322	9.735052951	IGKV2D-24	A0A075B6R9	Confirmed TB	Negative	-3.53	0.06	1	Female	Gambia
C322	13.76853775	IGKV1D-17	A0A075B6S4-23-117	Confirmed TB	Negative	-3.53	0.06	1	Female	Gambia
C322	11.37650609	IGKV1-27	A0A075B6S5	Confirmed TB	Negative	-3.53	0.06	1	Female	Gambia
C322	16.2585702	IGKV1-37	A0A075B6S9-23-117	Confirmed TB	Negative	-3.53	0.06	1	Female	Gambia
C322	11.08764823	IGKV3D-15	A0A087WSY6	Confirmed TB	Negative	-3.53	0.06	1	Female	Gambia
C322	9.523602008	IGKV3D-15	A0A087WSY6-21-115	Confirmed TB	Negative	-3.53	0.06	1	Female	Gambia
C322	9.19652942	IGKV2-40	A0A087WW87	Confirmed TB	Negative	-3.53	0.06	1	Female	Gambia
C322	11.598041	IGHV3-49	A0A0A0MS15	Confirmed TB	Negative	-3.53	0.06	1	Female	Gambia
C322	10.05119746	IGHV3-49	A0A0A0MS15-20-119	Confirmed TB	Negative	-3.53	0.06	1	Female	Gambia
C322	8.680035723	IGKV6D-21	A0A0A0MT36	Confirmed TB	Negative	-3.53	0.06	1	Female	Gambia
C322	14.66431481	IGLV1-36	A0A0B4J1U3	Confirmed TB	Negative	-3.53	0.06	1	Female	Gambia
C322	11.65467631	IGHV3-15	A0A0B4J1V0	Confirmed TB	Negative	-3.53	0.06	1	Female	Gambia
C322	13.07366422	IGHV3-15	A0A0B4J1V0-20-119	Confirmed TB	Negative	-3.53	0.06	1	Female	Gambia
C322	10.88765391	IGHV2-26	A0A0B4J1V2	Confirmed TB	Negative	-3.53	0.06	1	Female	Gambia
C322	9.082799824	IGHV3-73	A0A0B4J1V6	Confirmed TB	Negative	-3.53	0.06	1	Female	Gambia
C322	13.98072782	IGHV3-73	A0A0B4J1V6-20-119	Confirmed TB	Negative	-3.53	0.06	1	Female	Gambia
C322	8.557064668	IGHV3-74	A0A0B4J1X5	Confirmed TB	Negative	-3.53	0.06	1	Female	Gambia
C322	12.45813941	IGHV3-43	A0A0B4J1X8-20-118	Confirmed TB	Negative	-3.53	0.06	1	Female	Gambia
C322	11.22700239	IGLV9-49	A0A0B4J1Y8	Confirmed TB	Negative	-3.53	0.06	1	Female	Gambia
C322	10.95321391	IGLV9-49	A0A0B4J1Y8-20-123	Confirmed TB	Negative	-3.53	0.06	1	Female	Gambia
C322	9.309155254	IGHV3-72	A0A0B4J1Y9	Confirmed TB	Negative	-3.53	0.06	1	Female	Gambia
C322	13.07252046	IGKV1D-13	A0A0B4J2D9-23-117	Confirmed TB	Negative	-3.53	0.06	1	Female	Gambia
C322	11.20286275	IGHV1-69D	A0A0B4J2H0	Confirmed TB	Negative	-3.53	0.06	1	Female	Gambia
C322	8.938557013	IGKV6-21	A0A0C4DH24-20-114	Confirmed TB	Negative	-3.53	0.06	1	Female	Gambia
C322	13.34695691	IGKV3D-20	A0A0C4DH25-21-116	Confirmed TB	Negative	-3.53	0.06	1	Female	Gambia
C322	10.79250226	IGHV1-3	A0A0C4DH29	Confirmed TB	Negative	-3.53	0.06	1	Female	Gambia
C322	10.89751612	IGHV1-18	A0A0C4DH31	Confirmed TB	Negative	-3.53	0.06	1	Female	Gambia
C322	10.80353583	IGHV3-20	A0A0C4DH32-20-117	Confirmed TB	Negative	-3.53	0.06	1	Female	Gambia
C322	10.61397658	IGHV1-24	A0A0C4DH33-20-117	Confirmed TB	Negative	-3.53	0.06	1	Female	Gambia
C322	9.240552021	IGHV4-28	A0A0C4DH34	Confirmed TB	Negative	-3.53	0.06	1	Female	Gambia
C322	11.59440772	IGHV3-35	A0A0C4DH35	Confirmed TB	Negative	-3.53	0.06	1	Female	Gambia
C322	11.46870865	IGHV3-38	A0A0C4DH36	Confirmed TB	Negative	-3.53	0.06	1	Female	Gambia
C322	13.83447935	IGHV5-51	A0A0C4DH38	Confirmed TB	Negative	-3.53	0.06	1	Female	Gambia
C322	10.43084659	IGHV5-51	A0A0C4DH38-20-117	Confirmed TB	Negative	-3.53	0.06	1	Female	Gambia
C322	11.3215089	IGHV3-66	A0A0C4DH42-20-116	Confirmed TB	Negative	-3.53	0.06	1	Female	Gambia
C322	9.758949845	IGHV2-70D	A0A0C4DH43	Confirmed TB	Negative	-3.53	0.06	1	Female	Gambia
C322	12.0472043	IGKV3D-7	A0A0C4DH55-24-119	Confirmed TB	Negative	-3.53	0.06	1	Female	Gambia
C322	8.431552517	IGKV1-9	A0A0C4DH69-23-117	Confirmed TB	Negative	-3.53	0.06	1	Female	Gambia
C322	11.91574062	IGKV1-6	A0A0C4DH72-23-117	Confirmed TB	Negative	-3.53	0.06	1	Female	Gambia
C322	15.8544955	IGKV1-12	A0A0C4DH73-23-117	Confirmed TB	Negative	-3.53	0.06	1	Female	Gambia
C322	9.13226561	IGHV7-4-1	A0A0J9YVY3-20-117	Confirmed TB	Negative	-3.53	0.06	1	Female	Gambia
C322	11.99814001	IGHV3-64D	A0A0J9YX35	Confirmed TB	Negative	-3.53	0.06	1	Female	Gambia
C322	9.827430563	IGLL5	B9A064	Confirmed TB	Negative	-3.53	0.06	1	Female	Gambia
C322	10.51689887	PDLIM1	O00151	Confirmed TB	Negative	-3.53	0.06	1	Female	Gambia
C322	10.76410315	MASP2	O00187	Confirmed TB	Negative	-3.53	0.06	1	Female	Gambia
C322	11.91527488	MASP2	O00187-16-686	Confirmed TB	Negative	-3.53	0.06	1	Female	Gambia
C322	9.418621649	RAB27B	O00194	Confirmed TB	Negative	-3.53	0.06	1	Female	Gambia
C322	9.431228896	PSMD11	O00231	Confirmed TB	Negative	-3.53	0.06	1	Female	Gambia
C322	9.193039403	PSMD12	O00232	Confirmed TB	Negative	-3.53	0.06	1	Female	Gambia
C322	9.898961312	CLIC1	O00299	Confirmed TB	Negative	-3.53	0.06	1	Female	Gambia
C322	9.799045475	QSOX1	O00391	Confirmed TB	Negative	-3.53	0.06	1	Female	Gambia
C322	10.52297914	IPO5	O00410	Confirmed TB	Negative	-3.53	0.06	1	Female	Gambia
C322	9.142495569	DNM1L	O00429	Confirmed TB	Negative	-3.53	0.06	1	Female	Gambia
C322	10.69784276	STK25	O00506	Confirmed TB	Negative	-3.53	0.06	1	Female	Gambia
C322	11.21068053	CHL1	O00533	Confirmed TB	Negative	-3.53	0.06	1	Female	Gambia
C322	8.719517849	CHL1	O00533-25-1208	Confirmed TB	Negative	-3.53	0.06	1	Female	Gambia
C322	11.40607321	NRP1	O14786	Confirmed TB	Negative	-3.53	0.06	1	Female	Gambia
C322	11.954258	APOL1	O14791	Confirmed TB	Negative	-3.53	0.06	1	Female	Gambia
C322	9.398914693	PSMA7	O14818	Confirmed TB	Negative	-3.53	0.06	1	Female	Gambia
C322	9.746188811	MYL12B	O14950	Confirmed TB	Negative	-3.53	0.06	1	Female	Gambia
C322	9.132678448	XPO1	O14980	Confirmed TB	Negative	-3.53	0.06	1	Female	Gambia
C322	9.045175014	ARPC1B	O15143	Confirmed TB	Negative	-3.53	0.06	1	Female	Gambia
C322	14.20597746	ARPC2	O15144	Confirmed TB	Negative	-3.53	0.06	1	Female	Gambia
C322	9.922200248	ARPC3	O15145	Confirmed TB	Negative	-3.53	0.06	1	Female	Gambia
C322	8.739661625	ARPC5	O15511	Confirmed TB	Negative	-3.53	0.06	1	Female	Gambia
C322	12.30297347	EIF4G3	O43432	Confirmed TB	Negative	-3.53	0.06	1	Female	Gambia
C322	9.268076077	ACTN4	O43707	Confirmed TB	Negative	-3.53	0.06	1	Female	Gambia
C322	10.81683183	CD5L	O43866	Confirmed TB	Negative	-3.53	0.06	1	Female	Gambia
C322	9.912747205	CD5L	O43866-20-347	Confirmed TB	Negative	-3.53	0.06	1	Female	Gambia
C322	9.502683715	PLIN3	O60664	Confirmed TB	Negative	-3.53	0.06	1	Female	Gambia
C322	9.190012026	H2BC12	O60814	Confirmed TB	Negative	-3.53	0.06	1	Female	Gambia
C322	13.77312925	FCGR3B	O75015	Confirmed TB	Negative	-3.53	0.06	1	Female	Gambia
C322	10.86580539	FCGR3B	O75015-17-200	Confirmed TB	Negative	-3.53	0.06	1	Female	Gambia
C322	10.41869089	WDR1	O75083	Confirmed TB	Negative	-3.53	0.06	1	Female	Gambia
C322	12.60090245	ICOSLG	O75144	Confirmed TB	Negative	-3.53	0.06	1	Female	Gambia
C322	9.648357562	CS	O75390	Confirmed TB	Negative	-3.53	0.06	1	Female	Gambia
C322	8.269297515	SEC22B	O75396	Confirmed TB	Negative	-3.53	0.06	1	Female	Gambia
C322	8.620011103	SKAP2	O75563	Confirmed TB	Negative	-3.53	0.06	1	Female	Gambia
C322	14.06809397	FCN3	O75636	Confirmed TB	Negative	-3.53	0.06	1	Female	Gambia
C322	9.17597026	ZMPSTE24	O75844	Confirmed TB	Negative	-3.53	0.06	1	Female	Gambia
C322	10.827979	IDH1	O75874	Confirmed TB	Negative	-3.53	0.06	1	Female	Gambia
C322	10.4948215	ATRN	O75882	Confirmed TB	Negative	-3.53	0.06	1	Female	Gambia
C322	8.930017257	ARL6IP5	O75915	Confirmed TB	Negative	-3.53	0.06	1	Female	Gambia
C322	13.57220003	APOM	O95445	Confirmed TB	Negative	-3.53	0.06	1	Female	Gambia
C322	12.52777637	PARN	O95453	Confirmed TB	Negative	-3.53	0.06	1	Female	Gambia
C322	9.620764825	H6PD	O95479	Confirmed TB	Negative	-3.53	0.06	1	Female	Gambia
C322	11.72870508	VNN1	O95497	Confirmed TB	Negative	-3.53	0.06	1	Female	Gambia
C322	9.096118572	AP2A1	O95782	Confirmed TB	Negative	-3.53	0.06	1	Female	Gambia
C322	10.24358753	CAVIN2	O95810	Confirmed TB	Negative	-3.53	0.06	1	Female	Gambia
C322	9.952150446	LDHA	P00338	Confirmed TB	Negative	-3.53	0.06	1	Female	Gambia
C322	9.365760152	ALDH1A1	P00352	Confirmed TB	Negative	-3.53	0.06	1	Female	Gambia
C322	8.973969813	GLUD1	P00367	Confirmed TB	Negative	-3.53	0.06	1	Female	Gambia
C322	8.636329721	CYB5R3	P00387	Confirmed TB	Negative	-3.53	0.06	1	Female	Gambia
C322	12.46743417	CP	P00450	Confirmed TB	Negative	-3.53	0.06	1	Female	Gambia
C322	9.261442065	CP	P00450-20-1065	Confirmed TB	Negative	-3.53	0.06	1	Female	Gambia
C322	11.15692114	F13A1	P00488	Confirmed TB	Negative	-3.53	0.06	1	Female	Gambia
C322	10.66201614	PNP	P00491	Confirmed TB	Negative	-3.53	0.06	1	Female	Gambia
C322	9.847233378	HPRT1	P00492	Confirmed TB	Negative	-3.53	0.06	1	Female	Gambia
C322	11.48726068	PGK1	P00558	Confirmed TB	Negative	-3.53	0.06	1	Female	Gambia
C322	9.831183942	AK1	P00568	Confirmed TB	Negative	-3.53	0.06	1	Female	Gambia
C322	11.83184919	F2	P00734	Confirmed TB	Negative	-3.53	0.06	1	Female	Gambia
C322	8.893255439	F2	P00734-364-622	Confirmed TB	Negative	-3.53	0.06	1	Female	Gambia
C322	9.807554722	F2	P00734-44-622	Confirmed TB	Negative	-3.53	0.06	1	Female	Gambia
C322	11.98713436	C1R	P00736	Confirmed TB	Negative	-3.53	0.06	1	Female	Gambia
C322	15.29605151	HP	P00738	Confirmed TB	Negative	-3.53	0.06	1	Female	Gambia
C322	9.554158773	HP	P00738-162-406	Confirmed TB	Negative	-3.53	0.06	1	Female	Gambia
C322	10.54007717	HP	P00738-19-406	Confirmed TB	Negative	-3.53	0.06	1	Female	Gambia
C322	14.14237714	HPR	P00739	Confirmed TB	Negative	-3.53	0.06	1	Female	Gambia
C322	9.867914501	F9	P00740	Confirmed TB	Negative	-3.53	0.06	1	Female	Gambia
C322	11.29475628	F10	P00742	Confirmed TB	Negative	-3.53	0.06	1	Female	Gambia
C322	11.35221859	CFD	P00746	Confirmed TB	Negative	-3.53	0.06	1	Female	Gambia
C322	11.92561012	PLG	P00747	Confirmed TB	Negative	-3.53	0.06	1	Female	Gambia
C322	10.1683388	PLG	P00747-20-810	Confirmed TB	Negative	-3.53	0.06	1	Female	Gambia
C322	10.56708802	F12	P00748	Confirmed TB	Negative	-3.53	0.06	1	Female	Gambia
C322	12.59730241	CFB	P00751	Confirmed TB	Negative	-3.53	0.06	1	Female	Gambia
C322	9.443295421	CFB	P00751-26-764	Confirmed TB	Negative	-3.53	0.06	1	Female	Gambia
C322	9.224536756	CA1	P00915	Confirmed TB	Negative	-3.53	0.06	1	Female	Gambia
C322	9.403781247	CA2	P00918	Confirmed TB	Negative	-3.53	0.06	1	Female	Gambia
C322	12.85356906	SERPINC1	P01008	Confirmed TB	Negative	-3.53	0.06	1	Female	Gambia
C322	13.82024167	SERPINC1	P01008-33-464	Confirmed TB	Negative	-3.53	0.06	1	Female	Gambia
C322	12.85910413	SERPINA1	P01009	Confirmed TB	Negative	-3.53	0.06	1	Female	Gambia
C322	12.35611001	SERPINA1	P01009-25-418	Confirmed TB	Negative	-3.53	0.06	1	Female	Gambia
C322	11.12472183	SERPINA1	P01009-375-418	Confirmed TB	Negative	-3.53	0.06	1	Female	Gambia
C322	12.5278674	SERPINA3	P01011	Confirmed TB	Negative	-3.53	0.06	1	Female	Gambia
C322	12.69700984	SERPINA3	P01011-26-423	Confirmed TB	Negative	-3.53	0.06	1	Female	Gambia
C322	13.44528222	AGT	P01019	Confirmed TB	Negative	-3.53	0.06	1	Female	Gambia
C322	13.97768304	A2M	P01023	Confirmed TB	Negative	-3.53	0.06	1	Female	Gambia
C322	11.96970201	A2M	P01023-24-1474	Confirmed TB	Negative	-3.53	0.06	1	Female	Gambia
C322	12.24724876	C3	P01024	Confirmed TB	Negative	-3.53	0.06	1	Female	Gambia
C322	10.54533328	C3	P01024-23-1663	Confirmed TB	Negative	-3.53	0.06	1	Female	Gambia
C322	12.44466645	C5	P01031	Confirmed TB	Negative	-3.53	0.06	1	Female	Gambia
C322	10.81897578	TIMP1	P01033-24-207	Confirmed TB	Negative	-3.53	0.06	1	Female	Gambia
C322	9.772824941	CST3	P01034	Confirmed TB	Negative	-3.53	0.06	1	Female	Gambia
C322	12.07063084	KNG1	P01042	Confirmed TB	Negative	-3.53	0.06	1	Female	Gambia
C322	9.659183789	TGFB1	P01137	Confirmed TB	Negative	-3.53	0.06	1	Female	Gambia
C322	9.47075522	IGF2	P01344	Confirmed TB	Negative	-3.53	0.06	1	Female	Gambia
C322	9.322058183	IGF2	P01344-25-91	Confirmed TB	Negative	-3.53	0.06	1	Female	Gambia
C322	12.45122511	JCHAIN	P01591	Confirmed TB	Negative	-3.53	0.06	1	Female	Gambia
C322	9.298987784	JCHAIN	P01591-23-159	Confirmed TB	Negative	-3.53	0.06	1	Female	Gambia
C322	15.26479737	IGKV1D-33	P01593	Confirmed TB	Negative	-3.53	0.06	1	Female	Gambia
C322	16.40574189	IGKV1D-33	P01593-23-117	Confirmed TB	Negative	-3.53	0.06	1	Female	Gambia
C322	15.11823701	IGKV1-39	P01597	Confirmed TB	Negative	-3.53	0.06	1	Female	Gambia
C322	11.58212513	IGKV1-17	P01599	Confirmed TB	Negative	-3.53	0.06	1	Female	Gambia
C322	11.27479393	IGKV1-5	P01602	Confirmed TB	Negative	-3.53	0.06	1	Female	Gambia
C322	12.65126662	IGKV1-5	P01602-23-117	Confirmed TB	Negative	-3.53	0.06	1	Female	Gambia
C322	12.62727978	IGKV3-20	P01619	Confirmed TB	Negative	-3.53	0.06	1	Female	Gambia
C322	16.44443992	IGKV3-20	P01619-21-116	Confirmed TB	Negative	-3.53	0.06	1	Female	Gambia
C322	11.21111852	IGLV1-47	P01700	Confirmed TB	Negative	-3.53	0.06	1	Female	Gambia
C322	10.87683522	IGLV1-47	P01700-20-117	Confirmed TB	Negative	-3.53	0.06	1	Female	Gambia
C322	14.1752894	IGLV1-51	P01701	Confirmed TB	Negative	-3.53	0.06	1	Female	Gambia
C322	13.180863	IGLV1-51	P01701-20-117	Confirmed TB	Negative	-3.53	0.06	1	Female	Gambia
C322	12.79666268	IGLV1-40	P01703-20-118	Confirmed TB	Negative	-3.53	0.06	1	Female	Gambia
C322	10.04720764	IGLV2-14	P01704	Confirmed TB	Negative	-3.53	0.06	1	Female	Gambia
C322	8.476459484	IGLV3-19	P01714	Confirmed TB	Negative	-3.53	0.06	1	Female	Gambia
C322	14.55694584	IGLV3-19	P01714-21-112	Confirmed TB	Negative	-3.53	0.06	1	Female	Gambia
C322	12.37809736	IGLV3-25	P01717	Confirmed TB	Negative	-3.53	0.06	1	Female	Gambia
C322	15.87817665	IGLV3-27	P01718-21-113	Confirmed TB	Negative	-3.53	0.06	1	Female	Gambia
C322	12.88814535	IGLV6-57	P01721-20-117	Confirmed TB	Negative	-3.53	0.06	1	Female	Gambia
C322	8.658109107	IGHV1-69	P01742	Confirmed TB	Negative	-3.53	0.06	1	Female	Gambia
C322	15.48088925	IGHV1-46	P01743	Confirmed TB	Negative	-3.53	0.06	1	Female	Gambia
C322	15.35416136	IGHV3-11	P01762-20-117	Confirmed TB	Negative	-3.53	0.06	1	Female	Gambia
C322	8.678225662	IGHV3-23	P01764	Confirmed TB	Negative	-3.53	0.06	1	Female	Gambia
C322	14.69315163	IGHV3-23	P01764-20-117	Confirmed TB	Negative	-3.53	0.06	1	Female	Gambia
C322	9.359562963	IGHV3-13	P01766	Confirmed TB	Negative	-3.53	0.06	1	Female	Gambia
C322	15.31789399	IGHV3-53	P01767-20-116	Confirmed TB	Negative	-3.53	0.06	1	Female	Gambia
C322	16.11789251	IGHV3-30	P01768-20-117	Confirmed TB	Negative	-3.53	0.06	1	Female	Gambia
C322	8.727301994	IGHV3-33	P01772	Confirmed TB	Negative	-3.53	0.06	1	Female	Gambia
C322	9.006281289	IGHV3-7	P01780	Confirmed TB	Negative	-3.53	0.06	1	Female	Gambia
C322	11.64832349	IGHV3-7	P01780-20-117	Confirmed TB	Negative	-3.53	0.06	1	Female	Gambia
C322	13.56739064	IGHV3-9	P01782	Confirmed TB	Negative	-3.53	0.06	1	Female	Gambia
C322	9.461963365	IGHV2-5	P01817	Confirmed TB	Negative	-3.53	0.06	1	Female	Gambia
C322	10.03671783	IGHV4-39	P01824	Confirmed TB	Negative	-3.53	0.06	1	Female	Gambia
C322	11.71422882	IGHV4-39	P01824-27-125	Confirmed TB	Negative	-3.53	0.06	1	Female	Gambia
C322	10.3193872	PIGR	P01833	Confirmed TB	Negative	-3.53	0.06	1	Female	Gambia
C322	11.8773502	PIGR	P01833-19-764	Confirmed TB	Negative	-3.53	0.06	1	Female	Gambia
C322	13.38141058	IGKC	P01834	Confirmed TB	Negative	-3.53	0.06	1	Female	Gambia
C322	9.055687505	IGHE	P01854	Confirmed TB	Negative	-3.53	0.06	1	Female	Gambia
C322	13.40103388	IGHG1	P01857	Confirmed TB	Negative	-3.53	0.06	1	Female	Gambia
C322	10.95431086	IGHG1	P01857-1-330	Confirmed TB	Negative	-3.53	0.06	1	Female	Gambia
C322	11.20412822	IGHG2	P01859	Confirmed TB	Negative	-3.53	0.06	1	Female	Gambia
C322	12.71675261	IGHG3	P01860	Confirmed TB	Negative	-3.53	0.06	1	Female	Gambia
C322	13.97692583	IGHG4	P01861	Confirmed TB	Negative	-3.53	0.06	1	Female	Gambia
C322	12.79252241	IGHM	P01871	Confirmed TB	Negative	-3.53	0.06	1	Female	Gambia
C322	9.852173821	IGHM	P01871-1-453	Confirmed TB	Negative	-3.53	0.06	1	Female	Gambia
C322	13.84125437	IGHA1	P01876	Confirmed TB	Negative	-3.53	0.06	1	Female	Gambia
C322	10.69367631	IGHA1	P01876-1-353	Confirmed TB	Negative	-3.53	0.06	1	Female	Gambia
C322	12.71152004	IGHA2	P01877	Confirmed TB	Negative	-3.53	0.06	1	Female	Gambia
C322	12.81925978	IGHA2	P01877-1-340	Confirmed TB	Negative	-3.53	0.06	1	Female	Gambia
C322	12.25693997	IGHD	P01880	Confirmed TB	Negative	-3.53	0.06	1	Female	Gambia
C322	9.464801364	IGHD	P01880-1-384	Confirmed TB	Negative	-3.53	0.06	1	Female	Gambia
C322	10.96111388	HLA-B	P01889	Confirmed TB	Negative	-3.53	0.06	1	Female	Gambia
C322	8.839204614	HBE1	P02100	Confirmed TB	Negative	-3.53	0.06	1	Female	Gambia
C322	11.05702575	COL1A1	P02452	Confirmed TB	Negative	-3.53	0.06	1	Female	Gambia
C322	14.1969667	COL1A1	P02452-1219-1464	Confirmed TB	Negative	-3.53	0.06	1	Female	Gambia
C322	9.550956336	KRT14	P02533	Confirmed TB	Negative	-3.53	0.06	1	Female	Gambia
C322	9.58011887	KRT6A	P02538	Confirmed TB	Negative	-3.53	0.06	1	Female	Gambia
C322	9.473956784	SPTA1	P02549	Confirmed TB	Negative	-3.53	0.06	1	Female	Gambia
C322	14.40072118	APOA1	P02647	Confirmed TB	Negative	-3.53	0.06	1	Female	Gambia
C322	11.42480273	APOA1	P02647-25-266	Confirmed TB	Negative	-3.53	0.06	1	Female	Gambia
C322	13.53170236	APOE	P02649	Confirmed TB	Negative	-3.53	0.06	1	Female	Gambia
C322	12.04051813	APOA2	P02652	Confirmed TB	Negative	-3.53	0.06	1	Female	Gambia
C322	12.57361678	APOC1	P02654	Confirmed TB	Negative	-3.53	0.06	1	Female	Gambia
C322	13.95382956	APOC1	P02654-29-83	Confirmed TB	Negative	-3.53	0.06	1	Female	Gambia
C322	13.36061597	APOC2	P02655	Confirmed TB	Negative	-3.53	0.06	1	Female	Gambia
C322	9.141950294	APOC2	P02655-23-101	Confirmed TB	Negative	-3.53	0.06	1	Female	Gambia
C322	14.60702218	APOC2	P02655-29-101	Confirmed TB	Negative	-3.53	0.06	1	Female	Gambia
C322	10.73737098	APOC3	P02656	Confirmed TB	Negative	-3.53	0.06	1	Female	Gambia
C322	10.4884592	APOC3	P02656-21-99	Confirmed TB	Negative	-3.53	0.06	1	Female	Gambia
C322	11.35752629	FGA	P02671	Confirmed TB	Negative	-3.53	0.06	1	Female	Gambia
C322	9.346326674	FGA	P02671-20-35	Confirmed TB	Negative	-3.53	0.06	1	Female	Gambia
C322	12.26562829	FGB	P02675	Confirmed TB	Negative	-3.53	0.06	1	Female	Gambia
C322	12.86066167	FGB	P02675-31-44	Confirmed TB	Negative	-3.53	0.06	1	Female	Gambia
C322	11.94413925	FGG	P02679	Confirmed TB	Negative	-3.53	0.06	1	Female	Gambia
C322	9.123179635	FGG	P02679-27-453	Confirmed TB	Negative	-3.53	0.06	1	Female	Gambia
C322	9.945626649	SLC4A1	P02730	Confirmed TB	Negative	-3.53	0.06	1	Female	Gambia
C322	10.2632086	CRP	P02741	Confirmed TB	Negative	-3.53	0.06	1	Female	Gambia
C322	10.90706879	APCS	P02743	Confirmed TB	Negative	-3.53	0.06	1	Female	Gambia
C322	11.43488027	C1QA	P02745	Confirmed TB	Negative	-3.53	0.06	1	Female	Gambia
C322	12.85984214	C1QB	P02746	Confirmed TB	Negative	-3.53	0.06	1	Female	Gambia
C322	12.87710658	C1QC	P02747	Confirmed TB	Negative	-3.53	0.06	1	Female	Gambia
C322	11.57070775	C9	P02748	Confirmed TB	Negative	-3.53	0.06	1	Female	Gambia
C322	11.12995315	APOH	P02749	Confirmed TB	Negative	-3.53	0.06	1	Female	Gambia
C322	15.00845478	LRG1	P02750	Confirmed TB	Negative	-3.53	0.06	1	Female	Gambia
C322	9.623777517	LRG1	P02750-36-347	Confirmed TB	Negative	-3.53	0.06	1	Female	Gambia
C322	9.665618226	FN1	P02751	Confirmed TB	Negative	-3.53	0.06	1	Female	Gambia
C322	10.96824321	RBP4	P02753	Confirmed TB	Negative	-3.53	0.06	1	Female	Gambia
C322	12.00773867	AMBP	P02760	Confirmed TB	Negative	-3.53	0.06	1	Female	Gambia
C322	15.09609606	AMBP	P02760-206-352	Confirmed TB	Negative	-3.53	0.06	1	Female	Gambia
C322	13.58283279	ORM1	P02763	Confirmed TB	Negative	-3.53	0.06	1	Female	Gambia
C322	11.76481218	AHSG	P02765	Confirmed TB	Negative	-3.53	0.06	1	Female	Gambia
C322	12.23497808	TTR	P02766	Confirmed TB	Negative	-3.53	0.06	1	Female	Gambia
C322	13.59425296	ALB	P02768	Confirmed TB	Negative	-3.53	0.06	1	Female	Gambia
C322	11.39475473	ALB	P02768-25-609	Confirmed TB	Negative	-3.53	0.06	1	Female	Gambia
C322	12.51337927	GC	P02774	Confirmed TB	Negative	-3.53	0.06	1	Female	Gambia
C322	13.49122662	PPBP	P02775	Confirmed TB	Negative	-3.53	0.06	1	Female	Gambia
C322	13.26278225	PPBP	P02775-35-128	Confirmed TB	Negative	-3.53	0.06	1	Female	Gambia
C322	12.6839839	PF4	P02776	Confirmed TB	Negative	-3.53	0.06	1	Female	Gambia
C322	11.73459145	TFRC	P02786	Confirmed TB	Negative	-3.53	0.06	1	Female	Gambia
C322	14.10060011	TF	P02787	Confirmed TB	Negative	-3.53	0.06	1	Female	Gambia
C322	10.60040293	TF	P02787-20-698	Confirmed TB	Negative	-3.53	0.06	1	Female	Gambia
C322	10.45585036	LTF	P02788	Confirmed TB	Negative	-3.53	0.06	1	Female	Gambia
C322	11.00681915	LTF	P02788-20-710	Confirmed TB	Negative	-3.53	0.06	1	Female	Gambia
C322	13.76136801	HPX	P02790	Confirmed TB	Negative	-3.53	0.06	1	Female	Gambia
C322	9.075737409	HPX	P02790-24-462	Confirmed TB	Negative	-3.53	0.06	1	Female	Gambia
C322	9.175429232	ANG	P03950	Confirmed TB	Negative	-3.53	0.06	1	Female	Gambia
C322	10.49862606	F11	P03951	Confirmed TB	Negative	-3.53	0.06	1	Female	Gambia
C322	11.68056742	KLKB1	P03952	Confirmed TB	Negative	-3.53	0.06	1	Female	Gambia
C322	14.93758881	KLKB1	P03952-20-390	Confirmed TB	Negative	-3.53	0.06	1	Female	Gambia
C322	12.55184447	C4BPA	P04003	Confirmed TB	Negative	-3.53	0.06	1	Female	Gambia
C322	14.49816015	VTN	P04004	Confirmed TB	Negative	-3.53	0.06	1	Female	Gambia
C322	9.306444103	CAT	P04040	Confirmed TB	Negative	-3.53	0.06	1	Female	Gambia
C322	12.06290312	FUCA1	P04066	Confirmed TB	Negative	-3.53	0.06	1	Female	Gambia
C322	10.33628752	PROC	P04070	Confirmed TB	Negative	-3.53	0.06	1	Female	Gambia
C322	9.946883238	ALDOA	P04075	Confirmed TB	Negative	-3.53	0.06	1	Female	Gambia
C322	8.932787066	ANXA1	P04083	Confirmed TB	Negative	-3.53	0.06	1	Female	Gambia
C322	13.30735727	APOB	P04114	Confirmed TB	Negative	-3.53	0.06	1	Female	Gambia
C322	11.46616798	APOB	P04114-28-4563	Confirmed TB	Negative	-3.53	0.06	1	Female	Gambia
C322	11.98435789	LCAT	P04180	Confirmed TB	Negative	-3.53	0.06	1	Female	Gambia
C322	12.23123054	HRG	P04196	Confirmed TB	Negative	-3.53	0.06	1	Female	Gambia
C322	9.195659242	HRG	P04196-19-525	Confirmed TB	Negative	-3.53	0.06	1	Female	Gambia
C322	14.68058074	A1BG	P04217	Confirmed TB	Negative	-3.53	0.06	1	Female	Gambia
C322	10.17075794	A1BG	P04217-22-495	Confirmed TB	Negative	-3.53	0.06	1	Female	Gambia
C322	10.09179256	KRT1	P04264	Confirmed TB	Negative	-3.53	0.06	1	Female	Gambia
C322	10.51593666	VWF	P04275	Confirmed TB	Negative	-3.53	0.06	1	Female	Gambia
C322	13.34082782	SHBG	P04278	Confirmed TB	Negative	-3.53	0.06	1	Female	Gambia
C322	11.61159511	GAPDH	P04406	Confirmed TB	Negative	-3.53	0.06	1	Female	Gambia
C322	13.18735305	IGKV1-16	P04430	Confirmed TB	Negative	-3.53	0.06	1	Female	Gambia
C322	13.85370306	IGKV3-11	P04433	Confirmed TB	Negative	-3.53	0.06	1	Female	Gambia
C322	17.03851265	IGKV3-11	P04433-21-115	Confirmed TB	Negative	-3.53	0.06	1	Female	Gambia
C322	8.991615146	HLA-A	P04439	Confirmed TB	Negative	-3.53	0.06	1	Female	Gambia
C322	8.695151294	CAPNS1	P04632	Confirmed TB	Negative	-3.53	0.06	1	Female	Gambia
C322	8.918184825	HSPB1	P04792	Confirmed TB	Negative	-3.53	0.06	1	Female	Gambia
C322	8.956342206	RPN1	P04843	Confirmed TB	Negative	-3.53	0.06	1	Female	Gambia
C322	9.070225142	RPN2	P04844	Confirmed TB	Negative	-3.53	0.06	1	Female	Gambia
C322	8.834912776	GNAI2	P04899	Confirmed TB	Negative	-3.53	0.06	1	Female	Gambia
C322	11.22016126	ALDOB	P05062	Confirmed TB	Negative	-3.53	0.06	1	Female	Gambia
C322	10.10175635	APP	P05067	Confirmed TB	Negative	-3.53	0.06	1	Female	Gambia
C322	10.66073537	APOD	P05090	Confirmed TB	Negative	-3.53	0.06	1	Female	Gambia
C322	11.53154859	APOD	P05090-21-189	Confirmed TB	Negative	-3.53	0.06	1	Female	Gambia
C322	9.278069418	ITGB3	P05106	Confirmed TB	Negative	-3.53	0.06	1	Female	Gambia
C322	9.008313087	S100A8	P05109	Confirmed TB	Negative	-3.53	0.06	1	Female	Gambia
C322	10.11703078	SERPINA5	P05154	Confirmed TB	Negative	-3.53	0.06	1	Female	Gambia
C322	12.37715592	SERPING1	P05155	Confirmed TB	Negative	-3.53	0.06	1	Female	Gambia
C322	8.180006164	SERPING1	P05155-23-500	Confirmed TB	Negative	-3.53	0.06	1	Female	Gambia
C322	12.17562706	CFI	P05156	Confirmed TB	Negative	-3.53	0.06	1	Female	Gambia
C322	11.75744322	F13B	P05160	Confirmed TB	Negative	-3.53	0.06	1	Female	Gambia
C322	10.9437347	MPO	P05164	Confirmed TB	Negative	-3.53	0.06	1	Female	Gambia
C322	10.86810728	ICAM1	P05362	Confirmed TB	Negative	-3.53	0.06	1	Female	Gambia
C322	9.24541848	RPLP0	P05388	Confirmed TB	Negative	-3.53	0.06	1	Female	Gambia
C322	11.69811824	CLEC3B	P05452	Confirmed TB	Negative	-3.53	0.06	1	Female	Gambia
C322	11.86454443	CLEC3B	P05452-22-202	Confirmed TB	Negative	-3.53	0.06	1	Female	Gambia
C322	11.91908164	SERPINA7	P05543	Confirmed TB	Negative	-3.53	0.06	1	Female	Gambia
C322	13.14680494	SERPIND1	P05546	Confirmed TB	Negative	-3.53	0.06	1	Female	Gambia
C322	9.872025043	ITGB1	P05556	Confirmed TB	Negative	-3.53	0.06	1	Female	Gambia
C322	11.48057681	BCHE	P06276	Confirmed TB	Negative	-3.53	0.06	1	Female	Gambia
C322	10.82150192	IGKV4-1	P06312	Confirmed TB	Negative	-3.53	0.06	1	Female	Gambia
C322	11.98430711	IGKV4-1	P06312-21-121	Confirmed TB	Negative	-3.53	0.06	1	Female	Gambia
C322	9.071957907	IGHV4-34	P06331	Confirmed TB	Negative	-3.53	0.06	1	Female	Gambia
C322	11.63076839	GSN	P06396	Confirmed TB	Negative	-3.53	0.06	1	Female	Gambia
C322	18.38268289	GSN	P06396-28-782	Confirmed TB	Negative	-3.53	0.06	1	Female	Gambia
C322	9.383072841	PTMA	P06454	Confirmed TB	Negative	-3.53	0.06	1	Female	Gambia
C322	9.514121216	ATP5F1B	P06576	Confirmed TB	Negative	-3.53	0.06	1	Female	Gambia
C322	13.41097622	C2	P06681	Confirmed TB	Negative	-3.53	0.06	1	Female	Gambia
C322	8.875990499	S100A9	P06702	Confirmed TB	Negative	-3.53	0.06	1	Female	Gambia
C322	13.36821612	APOA4	P06727	Confirmed TB	Negative	-3.53	0.06	1	Female	Gambia
C322	8.707932869	APOA4	P06727-21-396	Confirmed TB	Negative	-3.53	0.06	1	Female	Gambia
C322	11.16161189	ENO1	P06733	Confirmed TB	Negative	-3.53	0.06	1	Female	Gambia
C322	8.810068698	PYGL	P06737	Confirmed TB	Negative	-3.53	0.06	1	Female	Gambia
C322	13.71853695	NPM1	P06748	Confirmed TB	Negative	-3.53	0.06	1	Female	Gambia
C322	9.70551821	TPM3	P06753	Confirmed TB	Negative	-3.53	0.06	1	Female	Gambia
C322	10.72013661	LDHB	P07195	Confirmed TB	Negative	-3.53	0.06	1	Female	Gambia
C322	11.42414367	PROS1	P07225	Confirmed TB	Negative	-3.53	0.06	1	Female	Gambia
C322	10.26185378	P4HB	P07237	Confirmed TB	Negative	-3.53	0.06	1	Female	Gambia
C322	10.7101175	CSF1R	P07333	Confirmed TB	Negative	-3.53	0.06	1	Female	Gambia
C322	11.49063787	C8A	P07357	Confirmed TB	Negative	-3.53	0.06	1	Female	Gambia
C322	12.70918192	C8B	P07358	Confirmed TB	Negative	-3.53	0.06	1	Female	Gambia
C322	10.3374893	GP1BA	P07359	Confirmed TB	Negative	-3.53	0.06	1	Female	Gambia
C322	13.08856519	C8G	P07360	Confirmed TB	Negative	-3.53	0.06	1	Female	Gambia
C322	8.894278253	CAPN1	P07384	Confirmed TB	Negative	-3.53	0.06	1	Female	Gambia
C322	9.648820288	TUBB	P07437	Confirmed TB	Negative	-3.53	0.06	1	Female	Gambia
C322	12.66812053	PFN1	P07737	Confirmed TB	Negative	-3.53	0.06	1	Female	Gambia
C322	8.805996426	BPGM	P07738	Confirmed TB	Negative	-3.53	0.06	1	Female	Gambia
C322	14.34703052	EPRS1	P07814	Confirmed TB	Negative	-3.53	0.06	1	Female	Gambia
C322	9.731087756	HSP90AA1	P07900	Confirmed TB	Negative	-3.53	0.06	1	Female	Gambia
C322	9.6488966	HNRNPC	P07910	Confirmed TB	Negative	-3.53	0.06	1	Female	Gambia
C322	9.199751889	TPM2	P07951	Confirmed TB	Negative	-3.53	0.06	1	Female	Gambia
C322	10.7749185	SFTPB	P07988	Confirmed TB	Negative	-3.53	0.06	1	Female	Gambia
C322	12.8188212	THBS1	P07996	Confirmed TB	Negative	-3.53	0.06	1	Female	Gambia
C322	12.99513074	THBS1	P07996-19-1170	Confirmed TB	Negative	-3.53	0.06	1	Female	Gambia
C322	15.81755878	ANXA6	P08133	Confirmed TB	Negative	-3.53	0.06	1	Female	Gambia
C322	9.031795434	RHOC	P08134	Confirmed TB	Negative	-3.53	0.06	1	Female	Gambia
C322	14.90625292	SERPINA6	P08185	Confirmed TB	Negative	-3.53	0.06	1	Female	Gambia
C322	9.073919538	SLC3A2	P08195	Confirmed TB	Negative	-3.53	0.06	1	Female	Gambia
C322	10.00173997	HSP90AB1	P08238	Confirmed TB	Negative	-3.53	0.06	1	Female	Gambia
C322	10.84995267	HSP90AB1	P08238-2-724	Confirmed TB	Negative	-3.53	0.06	1	Female	Gambia
C322	10.41470442	MMP2	P08253	Confirmed TB	Negative	-3.53	0.06	1	Female	Gambia
C322	9.717774194	SOD3	P08294	Confirmed TB	Negative	-3.53	0.06	1	Female	Gambia
C322	11.47702669	MGP	P08493	Confirmed TB	Negative	-3.53	0.06	1	Female	Gambia
C322	9.108680837	ITGA2B	P08514	Confirmed TB	Negative	-3.53	0.06	1	Female	Gambia
C322	10.94358452	LPA	P08519	Confirmed TB	Negative	-3.53	0.06	1	Female	Gambia
C322	9.775790377	PLEK	P08567	Confirmed TB	Negative	-3.53	0.06	1	Female	Gambia
C322	12.99394788	CD14	P08571	Confirmed TB	Negative	-3.53	0.06	1	Female	Gambia
C322	9.655102688	CD14	P08571-20-367	Confirmed TB	Negative	-3.53	0.06	1	Female	Gambia
C322	9.359334102	MYL3	P08590	Confirmed TB	Negative	-3.53	0.06	1	Female	Gambia
C322	12.77073119	CFH	P08603	Confirmed TB	Negative	-3.53	0.06	1	Female	Gambia
C322	10.79860688	FCGR3A	P08637	Confirmed TB	Negative	-3.53	0.06	1	Female	Gambia
C322	12.78029515	FCGR3A	P08637-17-254	Confirmed TB	Negative	-3.53	0.06	1	Female	Gambia
C322	9.881885259	VIM	P08670	Confirmed TB	Negative	-3.53	0.06	1	Female	Gambia
C322	12.43907035	SERPINF2	P08697	Confirmed TB	Negative	-3.53	0.06	1	Female	Gambia
C322	16.32205948	SERPINF2	P08697-40-491	Confirmed TB	Negative	-3.53	0.06	1	Female	Gambia
C322	9.846018279	F7	P08709	Confirmed TB	Negative	-3.53	0.06	1	Female	Gambia
C322	9.431173173	KRT16	P08779	Confirmed TB	Negative	-3.53	0.06	1	Female	Gambia
C322	9.921779643	IGFBP1	P08833	Confirmed TB	Negative	-3.53	0.06	1	Female	Gambia
C322	8.925149271	DBH	P09172	Confirmed TB	Negative	-3.53	0.06	1	Female	Gambia
C322	11.69576299	GSTP1	P09211	Confirmed TB	Negative	-3.53	0.06	1	Female	Gambia
C322	10.71198365	LGALS1	P09382	Confirmed TB	Negative	-3.53	0.06	1	Female	Gambia
C322	11.38671905	SPARC	P09486	Confirmed TB	Negative	-3.53	0.06	1	Female	Gambia
C322	8.851497536	TPM1	P09493	Confirmed TB	Negative	-3.53	0.06	1	Female	Gambia
C322	12.28716651	C1S	P09871	Confirmed TB	Negative	-3.53	0.06	1	Female	Gambia
C322	9.504300606	LTA4H	P09960	Confirmed TB	Negative	-3.53	0.06	1	Female	Gambia
C322	13.51567061	C4A	P0C0L4	Confirmed TB	Negative	-3.53	0.06	1	Female	Gambia
C322	12.13686844	C4B	P0C0L5	Confirmed TB	Negative	-3.53	0.06	1	Female	Gambia
C322	8.968921079	C4B	P0C0L5-757-1446	Confirmed TB	Negative	-3.53	0.06	1	Female	Gambia
C322	11.9032775	SAA1	P0DJI8	Confirmed TB	Negative	-3.53	0.06	1	Female	Gambia
C322	11.39112435	SAA2	P0DJI9	Confirmed TB	Negative	-3.53	0.06	1	Female	Gambia
C322	15.17021987	SAA2	P0DJI9-19-122	Confirmed TB	Negative	-3.53	0.06	1	Female	Gambia
C322	10.95433694	HSPA1A	P0DMV8	Confirmed TB	Negative	-3.53	0.06	1	Female	Gambia
C322	9.549904256	HSPA1A	P0DMV8-2-641	Confirmed TB	Negative	-3.53	0.06	1	Female	Gambia
C322	11.61693334	IGLC2	P0DOY2	Confirmed TB	Negative	-3.53	0.06	1	Female	Gambia
C322	20.26725967	IGLC2	P0DOY2-1-106	Confirmed TB	Negative	-3.53	0.06	1	Female	Gambia
C322	8.712730678	IGLC3	P0DOY3	Confirmed TB	Negative	-3.53	0.06	1	Female	Gambia
C322	9.500840152	IGHV1-8	P0DP01	Confirmed TB	Negative	-3.53	0.06	1	Female	Gambia
C322	13.64312162	IGHV4-38-2	P0DP08-20-117	Confirmed TB	Negative	-3.53	0.06	1	Female	Gambia
C322	9.388533031	CALM1	P0DP23	Confirmed TB	Negative	-3.53	0.06	1	Female	Gambia
C322	12.35478614	IGHV3-38-3	P0DTE1	Confirmed TB	Negative	-3.53	0.06	1	Female	Gambia
C322	13.13669373	SRGN	P10124	Confirmed TB	Negative	-3.53	0.06	1	Female	Gambia
C322	9.963129632	TXN	P10599	Confirmed TB	Negative	-3.53	0.06	1	Female	Gambia
C322	9.877742277	TXN	P10599-2-105	Confirmed TB	Negative	-3.53	0.06	1	Female	Gambia
C322	10.68089184	CTSA	P10619	Confirmed TB	Negative	-3.53	0.06	1	Female	Gambia
C322	11.37584337	C7	P10643	Confirmed TB	Negative	-3.53	0.06	1	Female	Gambia
C322	9.057728419	PRKAR1A	P10644	Confirmed TB	Negative	-3.53	0.06	1	Female	Gambia
C322	9.240253073	KIT	P10721	Confirmed TB	Negative	-3.53	0.06	1	Female	Gambia
C322	8.533791708	HSPD1	P10809	Confirmed TB	Negative	-3.53	0.06	1	Female	Gambia
C322	14.00734167	CLU	P10909	Confirmed TB	Negative	-3.53	0.06	1	Female	Gambia
C322	11.11340264	CLU	P10909-23-449	Confirmed TB	Negative	-3.53	0.06	1	Female	Gambia
C322	11.03003407	HSPA5	P11021	Confirmed TB	Negative	-3.53	0.06	1	Female	Gambia
C322	9.936060442	HSPA8	P11142	Confirmed TB	Negative	-3.53	0.06	1	Female	Gambia
C322	9.230829999	SLC2A1	P11166	Confirmed TB	Negative	-3.53	0.06	1	Female	Gambia
C322	9.025674583	SLC2A3	P11169	Confirmed TB	Negative	-3.53	0.06	1	Female	Gambia
C322	10.27556289	EPB41	P11171	Confirmed TB	Negative	-3.53	0.06	1	Female	Gambia
C322	11.17819896	MBL2	P11226	Confirmed TB	Negative	-3.53	0.06	1	Female	Gambia
C322	9.088568531	SPTB	P11277	Confirmed TB	Negative	-3.53	0.06	1	Female	Gambia
C322	9.979118667	G6PD	P11413	Confirmed TB	Negative	-3.53	0.06	1	Female	Gambia
C322	8.514777232	MTHFD1	P11586	Confirmed TB	Negative	-3.53	0.06	1	Female	Gambia
C322	11.93894753	CETP	P11597	Confirmed TB	Negative	-3.53	0.06	1	Female	Gambia
C322	11.18810365	CETP	P11597-18-493	Confirmed TB	Negative	-3.53	0.06	1	Female	Gambia
C322	9.633525714	COL6A3	P12111	Confirmed TB	Negative	-3.53	0.06	1	Female	Gambia
C322	11.63338325	COL6A3	P12111-26-3177	Confirmed TB	Negative	-3.53	0.06	1	Female	Gambia
C322	9.02952815	SLC25A4	P12235	Confirmed TB	Negative	-3.53	0.06	1	Female	Gambia
C322	8.543772936	SLC25A6	P12236	Confirmed TB	Negative	-3.53	0.06	1	Female	Gambia
C322	11.3303722	F5	P12259	Confirmed TB	Negative	-3.53	0.06	1	Female	Gambia
C322	9.726953666	ACTN1	P12814	Confirmed TB	Negative	-3.53	0.06	1	Female	Gambia
C322	10.04987125	CDH1	P12830	Confirmed TB	Negative	-3.53	0.06	1	Female	Gambia
C322	9.308182672	SRC	P12931	Confirmed TB	Negative	-3.53	0.06	1	Female	Gambia
C322	8.82761867	GP1BB	P13224	Confirmed TB	Negative	-3.53	0.06	1	Female	Gambia
C322	10.55032578	NCAM1	P13591	Confirmed TB	Negative	-3.53	0.06	1	Female	Gambia
C322	11.11782471	ICAM2	P13598	Confirmed TB	Negative	-3.53	0.06	1	Female	Gambia
C322	9.797747083	EEF2	P13639	Confirmed TB	Negative	-3.53	0.06	1	Female	Gambia
C322	9.654813708	KRT10	P13645	Confirmed TB	Negative	-3.53	0.06	1	Female	Gambia
C322	9.896151716	KRT5	P13647	Confirmed TB	Negative	-3.53	0.06	1	Female	Gambia
C322	12.47814449	C6	P13671	Confirmed TB	Negative	-3.53	0.06	1	Female	Gambia
C322	9.282987779	ALAD	P13716	Confirmed TB	Negative	-3.53	0.06	1	Female	Gambia
C322	10.90046831	LCP1	P13796	Confirmed TB	Negative	-3.53	0.06	1	Female	Gambia
C322	8.665534985	APEH	P13798	Confirmed TB	Negative	-3.53	0.06	1	Female	Gambia
C322	9.16578541	ETFA	P13804	Confirmed TB	Negative	-3.53	0.06	1	Female	Gambia
C322	10.64319814	SELL	P14151	Confirmed TB	Negative	-3.53	0.06	1	Female	Gambia
C322	11.35128161	NID1	P14543	Confirmed TB	Negative	-3.53	0.06	1	Female	Gambia
C322	9.990429481	PKM	P14618	Confirmed TB	Negative	-3.53	0.06	1	Female	Gambia
C322	10.44492497	HSP90B1	P14625	Confirmed TB	Negative	-3.53	0.06	1	Female	Gambia
C322	9.020499748	GP9	P14770	Confirmed TB	Negative	-3.53	0.06	1	Female	Gambia
C322	10.05460368	MMP9	P14780	Confirmed TB	Negative	-3.53	0.06	1	Female	Gambia
C322	9.650900299	MMP9	P14780-20-93	Confirmed TB	Negative	-3.53	0.06	1	Female	Gambia
C322	9.706186375	RAC2	P15153	Confirmed TB	Negative	-3.53	0.06	1	Female	Gambia
C322	12.1565634	CPN1	P15169	Confirmed TB	Negative	-3.53	0.06	1	Female	Gambia
C322	9.660160973	GSPT1	P15170	Confirmed TB	Negative	-3.53	0.06	1	Female	Gambia
C322	9.151005853	NME1	P15531	Confirmed TB	Negative	-3.53	0.06	1	Female	Gambia
C322	9.559549926	IGLL1	P15814	Confirmed TB	Negative	-3.53	0.06	1	Female	Gambia
C322	10.70588204	CD44	P16070	Confirmed TB	Negative	-3.53	0.06	1	Female	Gambia
C322	9.250814363	ANK1	P16157	Confirmed TB	Negative	-3.53	0.06	1	Female	Gambia
C322	8.665096616	GLB1	P16278	Confirmed TB	Negative	-3.53	0.06	1	Female	Gambia
C322	9.339385641	PECAM1	P16284	Confirmed TB	Negative	-3.53	0.06	1	Female	Gambia
C322	8.981824901	EPB42	P16452	Confirmed TB	Negative	-3.53	0.06	1	Female	Gambia
C322	8.8671424	ATP2A2	P16615	Confirmed TB	Negative	-3.53	0.06	1	Female	Gambia
C322	9.162702643	CD36	P16671	Confirmed TB	Negative	-3.53	0.06	1	Female	Gambia
C322	10.27587821	FAH	P16930	Confirmed TB	Negative	-3.53	0.06	1	Female	Gambia
C322	9.470723355	GOT1	P17174	Confirmed TB	Negative	-3.53	0.06	1	Female	Gambia
C322	9.540035166	ITGA2	P17301	Confirmed TB	Negative	-3.53	0.06	1	Female	Gambia
C322	10.48936212	IGFBP3	P17936	Confirmed TB	Negative	-3.53	0.06	1	Female	Gambia
C322	9.512840033	PSMC3	P17980	Confirmed TB	Negative	-3.53	0.06	1	Female	Gambia
C322	8.747872766	TCP1	P17987	Confirmed TB	Negative	-3.53	0.06	1	Female	Gambia
C322	9.426784401	ALOX12	P18054	Confirmed TB	Negative	-3.53	0.06	1	Female	Gambia
C322	10.728242	VCL	P18206	Confirmed TB	Negative	-3.53	0.06	1	Female	Gambia
C322	13.29270796	LBP	P18428	Confirmed TB	Negative	-3.53	0.06	1	Female	Gambia
C322	10.95458687	PGAM1	P18669	Confirmed TB	Negative	-3.53	0.06	1	Female	Gambia
C322	10.18546043	SDC1	P18827	Confirmed TB	Negative	-3.53	0.06	1	Female	Gambia
C322	9.556686169	GNAZ	P19086	Confirmed TB	Negative	-3.53	0.06	1	Female	Gambia
C322	11.14935032	VCAM1	P19320	Confirmed TB	Negative	-3.53	0.06	1	Female	Gambia
C322	8.680481273	HK1	P19367	Confirmed TB	Negative	-3.53	0.06	1	Female	Gambia
C322	10.510349	ORM2	P19652	Confirmed TB	Negative	-3.53	0.06	1	Female	Gambia
C322	12.9186078	ORM2	P19652-19-201	Confirmed TB	Negative	-3.53	0.06	1	Female	Gambia
C322	11.44361473	ITIH2	P19823	Confirmed TB	Negative	-3.53	0.06	1	Female	Gambia
C322	12.17759393	ITIH1	P19827	Confirmed TB	Negative	-3.53	0.06	1	Female	Gambia
C322	8.976448882	RAB6A	P20340	Confirmed TB	Negative	-3.53	0.06	1	Female	Gambia
C322	8.855666197	PSMB1	P20618	Confirmed TB	Negative	-3.53	0.06	1	Female	Gambia
C322	10.98212273	PZP	P20742	Confirmed TB	Negative	-3.53	0.06	1	Female	Gambia
C322	12.87582152	C4BPB	P20851	Confirmed TB	Negative	-3.53	0.06	1	Female	Gambia
C322	10.20435695	COL5A1	P20908	Confirmed TB	Negative	-3.53	0.06	1	Female	Gambia
C322	11.07361431	CSRP1	P21291	Confirmed TB	Negative	-3.53	0.06	1	Female	Gambia
C322	9.90124436	FLNA	P21333	Confirmed TB	Negative	-3.53	0.06	1	Female	Gambia
C322	9.59116864	CD9	P21926-2-228	Confirmed TB	Negative	-3.53	0.06	1	Female	Gambia
C322	9.373394238	COMT	P21964	Confirmed TB	Negative	-3.53	0.06	1	Female	Gambia
C322	8.928636101	TGM2	P21980	Confirmed TB	Negative	-3.53	0.06	1	Female	Gambia
C322	11.76282459	TNXB	P22105	Confirmed TB	Negative	-3.53	0.06	1	Female	Gambia
C322	9.657243674	PAICS	P22234	Confirmed TB	Negative	-3.53	0.06	1	Female	Gambia
C322	9.502070059	UBA1	P22314	Confirmed TB	Negative	-3.53	0.06	1	Female	Gambia
C322	13.48406935	GPX3	P22352	Confirmed TB	Negative	-3.53	0.06	1	Female	Gambia
C322	9.532691106	NME2	P22392	Confirmed TB	Negative	-3.53	0.06	1	Female	Gambia
C322	8.963086907	HNRNPA2B1	P22626	Confirmed TB	Negative	-3.53	0.06	1	Female	Gambia
C322	13.59373077	CPN2	P22792	Confirmed TB	Negative	-3.53	0.06	1	Female	Gambia
C322	13.68622501	PROZ	P22891	Confirmed TB	Negative	-3.53	0.06	1	Female	Gambia
C322	10.02795797	MRC1	P22897	Confirmed TB	Negative	-3.53	0.06	1	Female	Gambia
C322	10.57373099	IGHV1-2	P23083	Confirmed TB	Negative	-3.53	0.06	1	Female	Gambia
C322	10.99570858	FBLN1	P23142	Confirmed TB	Negative	-3.53	0.06	1	Female	Gambia
C322	11.07448194	FBLN1	P23142-30-703	Confirmed TB	Negative	-3.53	0.06	1	Female	Gambia
C322	14.43071282	TCEA1	P23193	Confirmed TB	Negative	-3.53	0.06	1	Female	Gambia
C322	9.240231392	ITGA6	P23229	Confirmed TB	Negative	-3.53	0.06	1	Female	Gambia
C322	9.634171887	PPIB	P23284	Confirmed TB	Negative	-3.53	0.06	1	Female	Gambia
C322	10.130511	WARS1	P23381	Confirmed TB	Negative	-3.53	0.06	1	Female	Gambia
C322	11.09402934	PTPRG	P23470	Confirmed TB	Negative	-3.53	0.06	1	Female	Gambia
C322	8.724870553	AHCY	P23526	Confirmed TB	Negative	-3.53	0.06	1	Female	Gambia
C322	10.48486805	CFL1	P23528	Confirmed TB	Negative	-3.53	0.06	1	Female	Gambia
C322	12.28110227	PRTN3	P24158	Confirmed TB	Negative	-3.53	0.06	1	Female	Gambia
C322	11.76175162	EEF1B2	P24534	Confirmed TB	Negative	-3.53	0.06	1	Female	Gambia
C322	10.15334253	TBXAS1	P24557	Confirmed TB	Negative	-3.53	0.06	1	Female	Gambia
C322	10.25957116	IGFBP6	P24592	Confirmed TB	Negative	-3.53	0.06	1	Female	Gambia
C322	9.08818038	IGFBP5	P24593	Confirmed TB	Negative	-3.53	0.06	1	Female	Gambia
C322	10.62730041	TNC	P24821	Confirmed TB	Negative	-3.53	0.06	1	Female	Gambia
C322	8.716406899	MYL9	P24844	Confirmed TB	Negative	-3.53	0.06	1	Female	Gambia
C322	9.740365878	AZGP1	P25311	Confirmed TB	Negative	-3.53	0.06	1	Female	Gambia
C322	9.346897185	ATP5F1A	P25705	Confirmed TB	Negative	-3.53	0.06	1	Female	Gambia
C322	8.864189331	PSMA1	P25786	Confirmed TB	Negative	-3.53	0.06	1	Female	Gambia
C322	8.836053248	PSMA2	P25787	Confirmed TB	Negative	-3.53	0.06	1	Female	Gambia
C322	9.339095949	PSMA3	P25788	Confirmed TB	Negative	-3.53	0.06	1	Female	Gambia
C322	10.92146071	MSN	P26038	Confirmed TB	Negative	-3.53	0.06	1	Female	Gambia
C322	11.02577699	S100A4	P26447	Confirmed TB	Negative	-3.53	0.06	1	Female	Gambia
C322	10.76934547	EEF1G	P26641	Confirmed TB	Negative	-3.53	0.06	1	Female	Gambia
C322	11.04515043	MST1	P26927	Confirmed TB	Negative	-3.53	0.06	1	Female	Gambia
C322	8.984268974	STOM	P27105	Confirmed TB	Negative	-3.53	0.06	1	Female	Gambia
C322	14.09010262	PON1	P27169	Confirmed TB	Negative	-3.53	0.06	1	Female	Gambia
C322	10.2129581	YWHAQ	P27348	Confirmed TB	Negative	-3.53	0.06	1	Female	Gambia
C322	9.117173129	CALR	P27797	Confirmed TB	Negative	-3.53	0.06	1	Female	Gambia
C322	9.199392255	CANX	P27824	Confirmed TB	Negative	-3.53	0.06	1	Female	Gambia
C322	10.30147732	CFP	P27918	Confirmed TB	Negative	-3.53	0.06	1	Female	Gambia
C322	10.37938057	PSMA5	P28066	Confirmed TB	Negative	-3.53	0.06	1	Female	Gambia
C322	9.960959309	PTPN6	P29350	Confirmed TB	Negative	-3.53	0.06	1	Female	Gambia
C322	9.818772839	TKT	P29401	Confirmed TB	Negative	-3.53	0.06	1	Female	Gambia
C322	12.31971918	SERPINA4	P29622	Confirmed TB	Negative	-3.53	0.06	1	Female	Gambia
C322	8.802151313	EEF1D	P29692	Confirmed TB	Negative	-3.53	0.06	1	Female	Gambia
C322	10.19355023	PRDX6	P30041	Confirmed TB	Negative	-3.53	0.06	1	Female	Gambia
C322	9.713422641	BLVRB	P30043	Confirmed TB	Negative	-3.53	0.06	1	Female	Gambia
C322	9.546900402	PRDX5	P30044	Confirmed TB	Negative	-3.53	0.06	1	Female	Gambia
C322	9.366076462	PRDX3	P30048	Confirmed TB	Negative	-3.53	0.06	1	Female	Gambia
C322	7.94684253	PEBP1	P30086	Confirmed TB	Negative	-3.53	0.06	1	Female	Gambia
C322	10.36612909	PDIA3	P30101	Confirmed TB	Negative	-3.53	0.06	1	Female	Gambia
C322	10.44698633	PPP2R1A	P30153	Confirmed TB	Negative	-3.53	0.06	1	Female	Gambia
C322	9.187109588	SERPINB1	P30740	Confirmed TB	Negative	-3.53	0.06	1	Female	Gambia
C322	9.026713631	SERPINB1	P30740-1-379	Confirmed TB	Negative	-3.53	0.06	1	Female	Gambia
C322	8.426077985	CPS1	P31327	Confirmed TB	Negative	-3.53	0.06	1	Female	Gambia
C322	8.448113971	ATIC	P31939	Confirmed TB	Negative	-3.53	0.06	1	Female	Gambia
C322	10.90415788	YWHAB	P31946	Confirmed TB	Negative	-3.53	0.06	1	Female	Gambia
C322	10.39183599	STIP1	P31948	Confirmed TB	Negative	-3.53	0.06	1	Female	Gambia
C322	10.35895011	PRDX2	P32119	Confirmed TB	Negative	-3.53	0.06	1	Female	Gambia
C322	10.43272087	CDH5	P33151	Confirmed TB	Negative	-3.53	0.06	1	Female	Gambia
C322	11.83675291	KIF5B	P33176	Confirmed TB	Negative	-3.53	0.06	1	Female	Gambia
C322	10.621784	MAN1A1	P33908	Confirmed TB	Negative	-3.53	0.06	1	Female	Gambia
C322	8.817528409	HSPA4	P34932	Confirmed TB	Negative	-3.53	0.06	1	Female	Gambia
C322	9.072425821	PRSS3	P35030	Confirmed TB	Negative	-3.53	0.06	1	Female	Gambia
C322	9.140091677	PHB	P35232	Confirmed TB	Negative	-3.53	0.06	1	Female	Gambia
C322	9.090008122	THBS4	P35443	Confirmed TB	Negative	-3.53	0.06	1	Female	Gambia
C322	10.01983361	KRT9	P35527	Confirmed TB	Negative	-3.53	0.06	1	Female	Gambia
C322	12.03481767	SAA4	P35542	Confirmed TB	Negative	-3.53	0.06	1	Female	Gambia
C322	9.272367874	MYH9	P35579	Confirmed TB	Negative	-3.53	0.06	1	Female	Gambia
C322	9.721143845	COPB2	P35606	Confirmed TB	Negative	-3.53	0.06	1	Female	Gambia
C322	9.352750529	BSG	P35613	Confirmed TB	Negative	-3.53	0.06	1	Female	Gambia
C322	12.15986877	IGFALS	P35858	Confirmed TB	Negative	-3.53	0.06	1	Female	Gambia
C322	10.12376249	KRT2	P35908	Confirmed TB	Negative	-3.53	0.06	1	Female	Gambia
C322	15.88957346	ATP5F1C	P36542	Confirmed TB	Negative	-3.53	0.06	1	Female	Gambia
C322	11.46376121	SERPINF1	P36955	Confirmed TB	Negative	-3.53	0.06	1	Female	Gambia
C322	11.46904749	CFHR2	P36980	Confirmed TB	Negative	-3.53	0.06	1	Female	Gambia
C322	9.830361971	HPCAL1	P37235	Confirmed TB	Negative	-3.53	0.06	1	Female	Gambia
C322	10.31222224	TAGLN2	P37802	Confirmed TB	Negative	-3.53	0.06	1	Female	Gambia
C322	10.75487537	TALDO1	P37837	Confirmed TB	Negative	-3.53	0.06	1	Female	Gambia
C322	8.55099242	SNCA	P37840-1-140	Confirmed TB	Negative	-3.53	0.06	1	Female	Gambia
C322	9.646609683	HSPA9	P38646	Confirmed TB	Negative	-3.53	0.06	1	Female	Gambia
C322	8.9128046	DDOST	P39656	Confirmed TB	Negative	-3.53	0.06	1	Female	Gambia
C322	10.37331913	GP5	P40197	Confirmed TB	Negative	-3.53	0.06	1	Female	Gambia
C322	8.543031812	CCT6A	P40227	Confirmed TB	Negative	-3.53	0.06	1	Female	Gambia
C322	10.08290875	MDH1	P40925	Confirmed TB	Negative	-3.53	0.06	1	Female	Gambia
C322	9.528113883	MDH2	P40926	Confirmed TB	Negative	-3.53	0.06	1	Female	Gambia
C322	9.960499995	EIF2S3	P41091	Confirmed TB	Negative	-3.53	0.06	1	Female	Gambia
C322	11.69551469	PTGDS	P41222	Confirmed TB	Negative	-3.53	0.06	1	Female	Gambia
C322	8.905529948	ACTR1B	P42025	Confirmed TB	Negative	-3.53	0.06	1	Female	Gambia
C322	8.827647111	PRCP	P42785	Confirmed TB	Negative	-3.53	0.06	1	Female	Gambia
C322	10.22328615	MCAM	P43121	Confirmed TB	Negative	-3.53	0.06	1	Female	Gambia
C322	12.01828606	BTD	P43251	Confirmed TB	Negative	-3.53	0.06	1	Female	Gambia
C322	9.850398524	GPD2	P43304	Confirmed TB	Negative	-3.53	0.06	1	Female	Gambia
C322	11.70353204	AFM	P43652	Confirmed TB	Negative	-3.53	0.06	1	Female	Gambia
C322	10.07960339	AFM	P43652-22-599	Confirmed TB	Negative	-3.53	0.06	1	Female	Gambia
C322	8.926456665	USP5	P45974	Confirmed TB	Negative	-3.53	0.06	1	Female	Gambia
C322	10.4972009	CAPZA2	P47755	Confirmed TB	Negative	-3.53	0.06	1	Female	Gambia
C322	9.062516371	CAPZB	P47756	Confirmed TB	Negative	-3.53	0.06	1	Female	Gambia
C322	9.329248572	LIMS1	P48059	Confirmed TB	Negative	-3.53	0.06	1	Female	Gambia
C322	8.999503651	ME1	P48163	Confirmed TB	Negative	-3.53	0.06	1	Female	Gambia
C322	9.136854256	ARCN1	P48444	Confirmed TB	Negative	-3.53	0.06	1	Female	Gambia
C322	10.19403288	CCT5	P48643	Confirmed TB	Negative	-3.53	0.06	1	Female	Gambia
C322	11.21435297	IDH2	P48735	Confirmed TB	Negative	-3.53	0.06	1	Female	Gambia
C322	10.53409419	MASP1	P48740	Confirmed TB	Negative	-3.53	0.06	1	Female	Gambia
C322	9.24137304	CCT3	P49368	Confirmed TB	Negative	-3.53	0.06	1	Female	Gambia
C322	10.14566324	TUFM	P49411	Confirmed TB	Negative	-3.53	0.06	1	Female	Gambia
C322	10.20852772	PSMB3	P49720	Confirmed TB	Negative	-3.53	0.06	1	Female	Gambia
C322	8.744755912	PSMB2	P49721	Confirmed TB	Negative	-3.53	0.06	1	Female	Gambia
C322	9.217763443	COMP	P49747	Confirmed TB	Negative	-3.53	0.06	1	Female	Gambia
C322	9.141614794	TMED10	P49755	Confirmed TB	Negative	-3.53	0.06	1	Female	Gambia
C322	10.31902721	SELENOP	P49908	Confirmed TB	Negative	-3.53	0.06	1	Female	Gambia
C322	14.10561444	CAMP	P49913	Confirmed TB	Negative	-3.53	0.06	1	Female	Gambia
C322	9.570942135	GDI2	P50395	Confirmed TB	Negative	-3.53	0.06	1	Female	Gambia
C322	8.985461746	VASP	P50552	Confirmed TB	Negative	-3.53	0.06	1	Female	Gambia
C322	9.727070947	CCT8	P50990	Confirmed TB	Negative	-3.53	0.06	1	Female	Gambia
C322	8.961111941	CCT4	P50991	Confirmed TB	Negative	-3.53	0.06	1	Female	Gambia
C322	9.206215204	RAB5C	P51148	Confirmed TB	Negative	-3.53	0.06	1	Female	Gambia
C322	9.698215583	RAB7A	P51149	Confirmed TB	Negative	-3.53	0.06	1	Female	Gambia
C322	8.96219184	SSR4	P51571	Confirmed TB	Negative	-3.53	0.06	1	Female	Gambia
C322	8.27990893	ALDH3A2	P51648	Confirmed TB	Negative	-3.53	0.06	1	Female	Gambia
C322	14.07402537	LUM	P51884	Confirmed TB	Negative	-3.53	0.06	1	Female	Gambia
C322	9.739776347	LUM	P51884-19-338	Confirmed TB	Negative	-3.53	0.06	1	Female	Gambia
C322	9.083932347	ARHGDIA	P52565	Confirmed TB	Negative	-3.53	0.06	1	Female	Gambia
C322	10.02736024	CAPZA1	P52907	Confirmed TB	Negative	-3.53	0.06	1	Female	Gambia
C322	9.536419359	ACLY	P53396	Confirmed TB	Negative	-3.53	0.06	1	Female	Gambia
C322	8.991958828	COPB1	P53618	Confirmed TB	Negative	-3.53	0.06	1	Female	Gambia
C322	9.409917384	COPA	P53621	Confirmed TB	Negative	-3.53	0.06	1	Female	Gambia
C322	9.773132658	RAD23B	P54727	Confirmed TB	Negative	-3.53	0.06	1	Female	Gambia
C322	9.127699845	AK2	P54819	Confirmed TB	Negative	-3.53	0.06	1	Female	Gambia
C322	9.26051077	NAPA	P54920	Confirmed TB	Negative	-3.53	0.06	1	Female	Gambia
C322	8.782386245	EIF5	P55010	Confirmed TB	Negative	-3.53	0.06	1	Female	Gambia
C322	12.3816275	APOC4	P55056	Confirmed TB	Negative	-3.53	0.06	1	Female	Gambia
C322	11.93402642	PLTP	P55058	Confirmed TB	Negative	-3.53	0.06	1	Female	Gambia
C322	12.97448561	PLTP	P55058-18-493	Confirmed TB	Negative	-3.53	0.06	1	Female	Gambia
C322	10.03507659	VCP	P55072	Confirmed TB	Negative	-3.53	0.06	1	Female	Gambia
C322	9.381756379	NAP1L1	P55209	Confirmed TB	Negative	-3.53	0.06	1	Female	Gambia
C322	10.25512568	CDH13	P55290	Confirmed TB	Negative	-3.53	0.06	1	Female	Gambia
C322	9.008257951	NPEPPS	P55786	Confirmed TB	Negative	-3.53	0.06	1	Female	Gambia
C322	8.970799415	MARS1	P56192	Confirmed TB	Negative	-3.53	0.06	1	Female	Gambia
C322	10.97596274	ANTXR2	P58335	Confirmed TB	Negative	-3.53	0.06	1	Female	Gambia
C322	9.284425114	MTPN	P58546	Confirmed TB	Negative	-3.53	0.06	1	Female	Gambia
C322	9.68042875	MYL6	P60660	Confirmed TB	Negative	-3.53	0.06	1	Female	Gambia
C322	11.54668167	ACTB	P60709	Confirmed TB	Negative	-3.53	0.06	1	Female	Gambia
C322	10.50240673	EIF4A1	P60842	Confirmed TB	Negative	-3.53	0.06	1	Female	Gambia
C322	9.131203148	PSMA6	P60900	Confirmed TB	Negative	-3.53	0.06	1	Female	Gambia
C322	10.60049756	CDC42	P60953	Confirmed TB	Negative	-3.53	0.06	1	Female	Gambia
C322	8.866033319	DSTN	P60981	Confirmed TB	Negative	-3.53	0.06	1	Female	Gambia
C322	9.210946307	KRTDAP	P60985	Confirmed TB	Negative	-3.53	0.06	1	Female	Gambia
C322	8.810425664	RAB8A	P61006	Confirmed TB	Negative	-3.53	0.06	1	Female	Gambia
C322	8.192315077	RAB5B	P61020	Confirmed TB	Negative	-3.53	0.06	1	Female	Gambia
C322	12.43333163	RAB10	P61026	Confirmed TB	Negative	-3.53	0.06	1	Female	Gambia
C322	9.914540909	UBE2N	P61088	Confirmed TB	Negative	-3.53	0.06	1	Female	Gambia
C322	9.600804211	RAB14	P61106	Confirmed TB	Negative	-3.53	0.06	1	Female	Gambia
C322	9.388085649	ACTR3	P61158	Confirmed TB	Negative	-3.53	0.06	1	Female	Gambia
C322	9.310271369	ACTR2	P61160	Confirmed TB	Negative	-3.53	0.06	1	Female	Gambia
C322	8.490059576	ACTR1A	P61163	Confirmed TB	Negative	-3.53	0.06	1	Female	Gambia
C322	11.27308964	ARF3	P61204	Confirmed TB	Negative	-3.53	0.06	1	Female	Gambia
C322	11.67301638	RAP1B	P61224	Confirmed TB	Negative	-3.53	0.06	1	Female	Gambia
C322	9.894679668	RAP2B	P61225	Confirmed TB	Negative	-3.53	0.06	1	Female	Gambia
C322	9.01390048	HSPE1	P61604	Confirmed TB	Negative	-3.53	0.06	1	Female	Gambia
C322	16.86734734	LYZ	P61626-19-148	Confirmed TB	Negative	-3.53	0.06	1	Female	Gambia
C322	10.85642401	B2M	P61769	Confirmed TB	Negative	-3.53	0.06	1	Female	Gambia
C322	9.188495953	B2M	P61769-21-119	Confirmed TB	Negative	-3.53	0.06	1	Female	Gambia
C322	10.48144334	HNRNPK	P61978	Confirmed TB	Negative	-3.53	0.06	1	Female	Gambia
C322	8.808011275	YWHAG	P61981	Confirmed TB	Negative	-3.53	0.06	1	Female	Gambia
C322	9.593613306	YWHAE	P62258	Confirmed TB	Negative	-3.53	0.06	1	Female	Gambia
C322	9.020405222	RPS13	P62277	Confirmed TB	Negative	-3.53	0.06	1	Female	Gambia
C322	9.736402561	TMSB4X	P62328	Confirmed TB	Negative	-3.53	0.06	1	Female	Gambia
C322	9.149014671	PSMC6	P62333	Confirmed TB	Negative	-3.53	0.06	1	Female	Gambia
C322	11.88864325	RPS6	P62753	Confirmed TB	Negative	-3.53	0.06	1	Female	Gambia
C322	10.75827148	H4C1	P62805	Confirmed TB	Negative	-3.53	0.06	1	Female	Gambia
C322	9.291295957	RAB1A	P62820	Confirmed TB	Negative	-3.53	0.06	1	Female	Gambia
C322	8.779876675	RAN	P62826	Confirmed TB	Negative	-3.53	0.06	1	Female	Gambia
C322	8.695269527	GNB1	P62873	Confirmed TB	Negative	-3.53	0.06	1	Female	Gambia
C322	12.72170188	RPL10A	P62906	Confirmed TB	Negative	-3.53	0.06	1	Female	Gambia
C322	9.501106221	PPIA	P62937	Confirmed TB	Negative	-3.53	0.06	1	Female	Gambia
C322	10.15246638	PPIA	P62937-1-165	Confirmed TB	Negative	-3.53	0.06	1	Female	Gambia
C322	12.94216783	RPS27A	P62979	Confirmed TB	Negative	-3.53	0.06	1	Female	Gambia
C322	8.832560864	AP2B1	P63010	Confirmed TB	Negative	-3.53	0.06	1	Female	Gambia
C322	9.980906452	YWHAZ	P63104	Confirmed TB	Negative	-3.53	0.06	1	Female	Gambia
C322	11.7468165	EIF5A	P63241	Confirmed TB	Negative	-3.53	0.06	1	Female	Gambia
C322	11.27299637	ACTG1	P63261	Confirmed TB	Negative	-3.53	0.06	1	Female	Gambia
C322	9.353340602	TPM4	P67936	Confirmed TB	Negative	-3.53	0.06	1	Female	Gambia
C322	12.05229814	ACTC1	P68032	Confirmed TB	Negative	-3.53	0.06	1	Female	Gambia
C322	10.22944526	EEF1A1	P68104	Confirmed TB	Negative	-3.53	0.06	1	Female	Gambia
C322	10.96862017	TUBA1B	P68363	Confirmed TB	Negative	-3.53	0.06	1	Female	Gambia
C322	9.833985472	TUBA4A	P68366	Confirmed TB	Negative	-3.53	0.06	1	Female	Gambia
C322	9.115285305	TUBB4B	P68371	Confirmed TB	Negative	-3.53	0.06	1	Female	Gambia
C322	11.02750673	HBB	P68871	Confirmed TB	Negative	-3.53	0.06	1	Female	Gambia
C322	9.651271845	HBG2	P69892	Confirmed TB	Negative	-3.53	0.06	1	Female	Gambia
C322	11.40103512	HBA1	P69905	Confirmed TB	Negative	-3.53	0.06	1	Female	Gambia
C322	9.163026624	CCT2	P78371	Confirmed TB	Negative	-3.53	0.06	1	Female	Gambia
C322	9.884580621	GSTO1	P78417	Confirmed TB	Negative	-3.53	0.06	1	Female	Gambia
C322	11.16637301	GPLD1	P80108	Confirmed TB	Negative	-3.53	0.06	1	Female	Gambia
C322	8.331416862	S100A12	P80511	Confirmed TB	Negative	-3.53	0.06	1	Female	Gambia
C322	11.06229907	IGLV3-21	P80748	Confirmed TB	Negative	-3.53	0.06	1	Female	Gambia
C322	9.434821922	HSPG2	P98160	Confirmed TB	Negative	-3.53	0.06	1	Female	Gambia
C322	14.05268717	CYCS	P99999	Confirmed TB	Negative	-3.53	0.06	1	Female	Gambia
C322	12.33055427	Rv3404c	P9WKZ3	Confirmed TB	Negative	-3.53	0.06	1	Female	Gambia
C322	9.495566659	atpA	P9WPU7	Confirmed TB	Negative	-3.53	0.06	1	Female	Gambia
C322	8.709088986	MPP1	Q00013	Confirmed TB	Negative	-3.53	0.06	1	Female	Gambia
C322	9.147003847	CLTC	Q00610	Confirmed TB	Negative	-3.53	0.06	1	Female	Gambia
C322	9.945359176	CAP1	Q01518	Confirmed TB	Negative	-3.53	0.06	1	Female	Gambia
C322	8.428220631	PFKP	Q01813	Confirmed TB	Negative	-3.53	0.06	1	Female	Gambia
C322	9.281991785	GUCY1B1	Q02153	Confirmed TB	Negative	-3.53	0.06	1	Female	Gambia
C322	8.961606622	PLGLB1	Q02325	Confirmed TB	Negative	-3.53	0.06	1	Female	Gambia
C322	12.08453999	NUCB1	Q02818	Confirmed TB	Negative	-3.53	0.06	1	Female	Gambia
C322	9.236011184	CFHR3	Q02985	Confirmed TB	Negative	-3.53	0.06	1	Female	Gambia
C322	9.574270109	CFHR1	Q03591	Confirmed TB	Negative	-3.53	0.06	1	Female	Gambia
C322	10.53739293	HGFAC	Q04756	Confirmed TB	Negative	-3.53	0.06	1	Female	Gambia
C322	9.180891714	GLO1	Q04760	Confirmed TB	Negative	-3.53	0.06	1	Female	Gambia
C322	8.402644547	YWHAH	Q04917	Confirmed TB	Negative	-3.53	0.06	1	Female	Gambia
C322	9.411522209	PRKCD	Q05655	Confirmed TB	Negative	-3.53	0.06	1	Female	Gambia
C322	9.450275938	CALD1	Q05682	Confirmed TB	Negative	-3.53	0.06	1	Female	Gambia
C322	12.53156668	ITIH3	Q06033	Confirmed TB	Negative	-3.53	0.06	1	Female	Gambia
C322	8.780957113	ITIH3	Q06033-35-651	Confirmed TB	Negative	-3.53	0.06	1	Female	Gambia
C322	9.701182738	PSME1	Q06323	Confirmed TB	Negative	-3.53	0.06	1	Female	Gambia
C322	10.08128667	FMOD	Q06828	Confirmed TB	Negative	-3.53	0.06	1	Female	Gambia
C322	10.26351742	PRDX1	Q06830	Confirmed TB	Negative	-3.53	0.06	1	Female	Gambia
C322	8.68687259	KLC1	Q07866	Confirmed TB	Negative	-3.53	0.06	1	Female	Gambia
C322	10.36670506	LRP1	Q07954	Confirmed TB	Negative	-3.53	0.06	1	Female	Gambia
C322	12.43443954	LGALS3BP	Q08380	Confirmed TB	Negative	-3.53	0.06	1	Female	Gambia
C322	11.09701112	FGL1	Q08830	Confirmed TB	Negative	-3.53	0.06	1	Female	Gambia
C322	9.739526606	nrp	Q10896	Confirmed TB	Negative	-3.53	0.06	1	Female	Gambia
C322	9.905346826	EFEMP1	Q12805	Confirmed TB	Negative	-3.53	0.06	1	Female	Gambia
C322	11.40149738	EFEMP1	Q12805-18-493	Confirmed TB	Negative	-3.53	0.06	1	Female	Gambia
C322	11.81441278	CNTN1	Q12860	Confirmed TB	Negative	-3.53	0.06	1	Female	Gambia
C322	9.950495302	SPP2	Q13103	Confirmed TB	Negative	-3.53	0.06	1	Female	Gambia
C322	10.05380196	MMRN1	Q13201	Confirmed TB	Negative	-3.53	0.06	1	Female	Gambia
C322	9.290139142	SELENBP1	Q13228	Confirmed TB	Negative	-3.53	0.06	1	Female	Gambia
C322	8.877274489	SEMA3F	Q13275	Confirmed TB	Negative	-3.53	0.06	1	Female	Gambia
C322	11.67078555	ILK	Q13418	Confirmed TB	Negative	-3.53	0.06	1	Female	Gambia
C322	8.45451079	DCTN2	Q13561	Confirmed TB	Negative	-3.53	0.06	1	Female	Gambia
C322	9.542661511	IQGAP2	Q13576	Confirmed TB	Negative	-3.53	0.06	1	Female	Gambia
C322	9.045250858	STIM1	Q13586	Confirmed TB	Negative	-3.53	0.06	1	Female	Gambia
C322	8.547485607	FHL1	Q13642	Confirmed TB	Negative	-3.53	0.06	1	Female	Gambia
C322	10.8350839	APOF	Q13790	Confirmed TB	Negative	-3.53	0.06	1	Female	Gambia
C322	10.18994442	ENPP2	Q13822	Confirmed TB	Negative	-3.53	0.06	1	Female	Gambia
C322	10.35832893	DSG2	Q14126	Confirmed TB	Negative	-3.53	0.06	1	Female	Gambia
C322	8.98397506	SEPTIN6	Q14141	Confirmed TB	Negative	-3.53	0.06	1	Female	Gambia
C322	8.787195241	DCTN1	Q14203	Confirmed TB	Negative	-3.53	0.06	1	Female	Gambia
C322	9.526266284	DYNC1H1	Q14204	Confirmed TB	Negative	-3.53	0.06	1	Female	Gambia
C322	12.06815934	CTTN	Q14247	Confirmed TB	Negative	-3.53	0.06	1	Female	Gambia
C322	9.473846989	FLOT2	Q14254	Confirmed TB	Negative	-3.53	0.06	1	Female	Gambia
C322	11.04839613	FGL2	Q14314	Confirmed TB	Negative	-3.53	0.06	1	Female	Gambia
C322	9.576969536	SPARCL1	Q14515	Confirmed TB	Negative	-3.53	0.06	1	Female	Gambia
C322	10.70766412	HABP2	Q14520	Confirmed TB	Negative	-3.53	0.06	1	Female	Gambia
C322	11.77476769	ITIH4	Q14624	Confirmed TB	Negative	-3.53	0.06	1	Female	Gambia
C322	10.95702188	ITIH4	Q14624-29-661	Confirmed TB	Negative	-3.53	0.06	1	Female	Gambia
C322	9.778287667	ITIH4	Q14624-689-930	Confirmed TB	Negative	-3.53	0.06	1	Female	Gambia
C322	10.13339218	GANAB	Q14697	Confirmed TB	Negative	-3.53	0.06	1	Female	Gambia
C322	10.63093627	LTBP1	Q14766	Confirmed TB	Negative	-3.53	0.06	1	Female	Gambia
C322	8.722329344	KPNB1	Q14974	Confirmed TB	Negative	-3.53	0.06	1	Female	Gambia
C322	9.191359933	SEPTIN2	Q15019	Confirmed TB	Negative	-3.53	0.06	1	Female	Gambia
C322	10.48189589	POSTN	Q15063	Confirmed TB	Negative	-3.53	0.06	1	Female	Gambia
C322	9.647372087	PDIA6	Q15084	Confirmed TB	Negative	-3.53	0.06	1	Female	Gambia
C322	10.09371814	PCOLCE	Q15113	Confirmed TB	Negative	-3.53	0.06	1	Female	Gambia
C322	9.339137113	PON3	Q15166	Confirmed TB	Negative	-3.53	0.06	1	Female	Gambia
C322	10.4807449	PCBP1	Q15365	Confirmed TB	Negative	-3.53	0.06	1	Female	Gambia
C322	8.7661392	PCBP2	Q15366	Confirmed TB	Negative	-3.53	0.06	1	Female	Gambia
C322	10.75607247	RSU1	Q15404	Confirmed TB	Negative	-3.53	0.06	1	Female	Gambia
C322	10.37577892	FCN2	Q15485	Confirmed TB	Negative	-3.53	0.06	1	Female	Gambia
C322	11.55028001	TGFBI	Q15582	Confirmed TB	Negative	-3.53	0.06	1	Female	Gambia
C322	10.13708118	MAPRE1	Q15691	Confirmed TB	Negative	-3.53	0.06	1	Female	Gambia
C322	9.557611719	CD226	Q15762	Confirmed TB	Negative	-3.53	0.06	1	Female	Gambia
C322	8.634861429	STXBP2	Q15833	Confirmed TB	Negative	-3.53	0.06	1	Female	Gambia
C322	9.128197634	ZYX	Q15942	Confirmed TB	Negative	-3.53	0.06	1	Female	Gambia
C322	9.091282641	SEPTIN7	Q16181	Confirmed TB	Negative	-3.53	0.06	1	Female	Gambia
C322	10.7836091	ECM1	Q16610	Confirmed TB	Negative	-3.53	0.06	1	Female	Gambia
C322	8.796321827	DBN1	Q16643	Confirmed TB	Negative	-3.53	0.06	1	Female	Gambia
C322	11.88555942	MAN2A1	Q16706	Confirmed TB	Negative	-3.53	0.06	1	Female	Gambia
C322	9.645830015	AOC3	Q16853	Confirmed TB	Negative	-3.53	0.06	1	Female	Gambia
C322	7.429740428	IMMT	Q16891	Confirmed TB	Negative	-3.53	0.06	1	Female	Gambia
C322	8.73985195	INF2	Q27J81	Confirmed TB	Negative	-3.53	0.06	1	Female	Gambia
C322	9.25789439	DDI2	Q5TDH0	Confirmed TB	Negative	-3.53	0.06	1	Female	Gambia
C322	12.57865395	ZFYVE26	Q68DK2	Confirmed TB	Negative	-3.53	0.06	1	Female	Gambia
C322	9.990652938	VASN	Q6EMK4	Confirmed TB	Negative	-3.53	0.06	1	Female	Gambia
C322	13.00926062	VASN	Q6EMK4-24-673	Confirmed TB	Negative	-3.53	0.06	1	Female	Gambia
C322	8.856910347	LAIR1	Q6GTX8	Confirmed TB	Negative	-3.53	0.06	1	Female	Gambia
C322	9.97180229	LAMTOR1	Q6IAA8	Confirmed TB	Negative	-3.53	0.06	1	Female	Gambia
C322	8.413137266	TWF2	Q6IBS0	Confirmed TB	Negative	-3.53	0.06	1	Female	Gambia
C322	19.52969233	FAHD1	Q6P587	Confirmed TB	Negative	-3.53	0.06	1	Female	Gambia
C322	12.21289484	PLXDC2	Q6UX71	Confirmed TB	Negative	-3.53	0.06	1	Female	Gambia
C322	11.54517836	PI16	Q6UXB8	Confirmed TB	Negative	-3.53	0.06	1	Female	Gambia
C322	10.6109536	CD109	Q6YHK3	Confirmed TB	Negative	-3.53	0.06	1	Female	Gambia
C322	7.917128415	UNC13D	Q70J99	Confirmed TB	Negative	-3.53	0.06	1	Female	Gambia
C322	9.052928239	TUBA1A	Q71U36	Confirmed TB	Negative	-3.53	0.06	1	Female	Gambia
C322	10.26308424	ADAMTS13	Q76LX8	Confirmed TB	Negative	-3.53	0.06	1	Female	Gambia
C322	9.260603151	DOK3	Q7L591	Confirmed TB	Negative	-3.53	0.06	1	Female	Gambia
C322	9.551644118	ABI3BP	Q7Z7G0	Confirmed TB	Negative	-3.53	0.06	1	Female	Gambia
C322	10.34862388	MEGF8	Q7Z7M0	Confirmed TB	Negative	-3.53	0.06	1	Female	Gambia
C322	10.25126659	SERPINA11	Q86U17	Confirmed TB	Negative	-3.53	0.06	1	Female	Gambia
C322	9.604988581	OAF	Q86UD1	Confirmed TB	Negative	-3.53	0.06	1	Female	Gambia
C322	10.38773269	FERMT3	Q86UX7	Confirmed TB	Negative	-3.53	0.06	1	Female	Gambia
C322	9.452481316	CD163	Q86VB7	Confirmed TB	Negative	-3.53	0.06	1	Female	Gambia
C322	9.13713261	CAND1	Q86VP6	Confirmed TB	Negative	-3.53	0.06	1	Female	Gambia
C322	9.24973783	TREML1	Q86YW5	Confirmed TB	Negative	-3.53	0.06	1	Female	Gambia
C322	11.13795253	LILRA3	Q8N6C8	Confirmed TB	Negative	-3.53	0.06	1	Female	Gambia
C322	9.282667891	GOLM1	Q8NBJ4	Confirmed TB	Negative	-3.53	0.06	1	Female	Gambia
C322	8.232089769	PCYOX1L	Q8NBM8	Confirmed TB	Negative	-3.53	0.06	1	Female	Gambia
C322	10.07412944	PCSK9	Q8NBP7	Confirmed TB	Negative	-3.53	0.06	1	Female	Gambia
C322	8.576353179	TXNDC5	Q8NBS9	Confirmed TB	Negative	-3.53	0.06	1	Female	Gambia
C322	11.63137467	ANGPTL6	Q8NI99	Confirmed TB	Negative	-3.53	0.06	1	Female	Gambia
C322	8.72530167	PDCD6IP	Q8WUM4	Confirmed TB	Negative	-3.53	0.06	1	Female	Gambia
C322	9.707449507	BRK1	Q8WUW1	Confirmed TB	Negative	-3.53	0.06	1	Female	Gambia
C322	10.28680536	OIT3	Q8WWZ8	Confirmed TB	Negative	-3.53	0.06	1	Female	Gambia
C322	10.157086	MUC16	Q8WXI7	Confirmed TB	Negative	-3.53	0.06	1	Female	Gambia
C322	9.270507648	TTN	Q8WZ42	Confirmed TB	Negative	-3.53	0.06	1	Female	Gambia
C322	10.10870777	CFHR4	Q92496	Confirmed TB	Negative	-3.53	0.06	1	Female	Gambia
C322	10.27334229	PRG4	Q92954	Confirmed TB	Negative	-3.53	0.06	1	Female	Gambia
C322	9.276635797	ATP2A3	Q93084	Confirmed TB	Negative	-3.53	0.06	1	Female	Gambia
C322	8.898131955	PDLIM5	Q96HC4	Confirmed TB	Negative	-3.53	0.06	1	Female	Gambia
C322	11.49502787	CPB2	Q96IY4	Confirmed TB	Negative	-3.53	0.06	1	Female	Gambia
C322	15.22049025	CPB2	Q96IY4-23-114	Confirmed TB	Negative	-3.53	0.06	1	Female	Gambia
C322	9.34266813	CNDP1	Q96KN2	Confirmed TB	Negative	-3.53	0.06	1	Female	Gambia
C322	11.19837044	PRAP1	Q96NZ9	Confirmed TB	Negative	-3.53	0.06	1	Female	Gambia
C322	9.287105086	PRAP1	Q96NZ9-21-151	Confirmed TB	Negative	-3.53	0.06	1	Female	Gambia
C322	12.67665187	PGLYRP2	Q96PD5	Confirmed TB	Negative	-3.53	0.06	1	Female	Gambia
C322	9.741367136	PUS7	Q96PZ0	Confirmed TB	Negative	-3.53	0.06	1	Female	Gambia
C322	9.770168993	VPS35	Q96QK1	Confirmed TB	Negative	-3.53	0.06	1	Female	Gambia
C322	10.26431528	SCGB3A1	Q96QR1	Confirmed TB	Negative	-3.53	0.06	1	Female	Gambia
C322	8.631747932	CNN2	Q99439	Confirmed TB	Negative	-3.53	0.06	1	Female	Gambia
C322	9.007353391	PARK7	Q99497	Confirmed TB	Negative	-3.53	0.06	1	Female	Gambia
C322	8.847156726	PHB2	Q99623	Confirmed TB	Negative	-3.53	0.06	1	Female	Gambia
C322	9.50128281	OLFM1	Q99784	Confirmed TB	Negative	-3.53	0.06	1	Female	Gambia
C322	9.42326515	CCT7	Q99832	Confirmed TB	Negative	-3.53	0.06	1	Female	Gambia
C322	12.19123555	RARRES2	Q99969	Confirmed TB	Negative	-3.53	0.06	1	Female	Gambia
C322	9.76121023	CORO1B	Q9BR76	Confirmed TB	Negative	-3.53	0.06	1	Female	Gambia
C322	9.266172467	ESYT1	Q9BSJ8	Confirmed TB	Negative	-3.53	0.06	1	Female	Gambia
C322	11.14071361	FUCA2	Q9BTY2	Confirmed TB	Negative	-3.53	0.06	1	Female	Gambia
C322	8.700178075	PDCD10	Q9BUL8	Confirmed TB	Negative	-3.53	0.06	1	Female	Gambia
C322	11.24618783	COLEC11	Q9BWP8	Confirmed TB	Negative	-3.53	0.06	1	Female	Gambia
C322	8.567613168	CFHR5	Q9BXR6	Confirmed TB	Negative	-3.53	0.06	1	Female	Gambia
C322	13.35298316	CRNKL1	Q9BZJ0	Confirmed TB	Negative	-3.53	0.06	1	Female	Gambia
C322	8.846944698	RTN4R	Q9BZR6	Confirmed TB	Negative	-3.53	0.06	1	Female	Gambia
C322	8.955979791	TOLLIP	Q9H0E2	Confirmed TB	Negative	-3.53	0.06	1	Female	Gambia
C322	9.212556898	RAB1B	Q9H0U4	Confirmed TB	Negative	-3.53	0.06	1	Female	Gambia
C322	11.20355858	SH3BGRL3	Q9H299	Confirmed TB	Negative	-3.53	0.06	1	Female	Gambia
C322	8.510593319	RNPEP	Q9H4A4	Confirmed TB	Negative	-3.53	0.06	1	Female	Gambia
C322	13.37257442	RNPEP	Q9H4A4-2-650	Confirmed TB	Negative	-3.53	0.06	1	Female	Gambia
C322	10.61807677	DPEP2	Q9H4A9	Confirmed TB	Negative	-3.53	0.06	1	Female	Gambia
C322	9.752942664	TUBB1	Q9H4B7	Confirmed TB	Negative	-3.53	0.06	1	Female	Gambia
C322	8.811608568	PLEKHA4	Q9H4M7	Confirmed TB	Negative	-3.53	0.06	1	Female	Gambia
C322	9.155456255	EHD1	Q9H4M9	Confirmed TB	Negative	-3.53	0.06	1	Female	Gambia
C322	9.076432947	RGCC	Q9H4X1	Confirmed TB	Negative	-3.53	0.06	1	Female	Gambia
C322	10.58609525	PARVB	Q9HBI1	Confirmed TB	Negative	-3.53	0.06	1	Female	Gambia
C322	10.72630516	APMAP	Q9HDC9	Confirmed TB	Negative	-3.53	0.06	1	Female	Gambia
C322	10.3915496	VTA1	Q9NP79	Confirmed TB	Negative	-3.53	0.06	1	Female	Gambia
C322	11.35973394	IL1RAP	Q9NPH3	Confirmed TB	Negative	-3.53	0.06	1	Female	Gambia
C322	10.77175769	CRTAC1	Q9NQ79	Confirmed TB	Negative	-3.53	0.06	1	Female	Gambia
C322	9.366579671	RTN4	Q9NQC3	Confirmed TB	Negative	-3.53	0.06	1	Female	Gambia
C322	8.890732945	XPNPEP1	Q9NQW7	Confirmed TB	Negative	-3.53	0.06	1	Female	Gambia
C322	9.706460085	PDLIM7	Q9NR12	Confirmed TB	Negative	-3.53	0.06	1	Female	Gambia
C322	9.163488806	SAR1A	Q9NR31	Confirmed TB	Negative	-3.53	0.06	1	Female	Gambia
C322	8.956573432	ATG3	Q9NT62	Confirmed TB	Negative	-3.53	0.06	1	Female	Gambia
C322	7.805268478	OLA1	Q9NTK5	Confirmed TB	Negative	-3.53	0.06	1	Female	Gambia
C322	16.39268006	CBLN4	Q9NTU7	Confirmed TB	Negative	-3.53	0.06	1	Female	Gambia
C322	9.772676864	ARL8B	Q9NVJ2	Confirmed TB	Negative	-3.53	0.06	1	Female	Gambia
C322	9.0236186	TUBA8	Q9NY65	Confirmed TB	Negative	-3.53	0.06	1	Female	Gambia
C322	10.89250477	ERAP1	Q9NZ08	Confirmed TB	Negative	-3.53	0.06	1	Female	Gambia
C322	10.47973836	ADA2	Q9NZK5	Confirmed TB	Negative	-3.53	0.06	1	Female	Gambia
C322	9.361117337	C1RL	Q9NZP8	Confirmed TB	Negative	-3.53	0.06	1	Female	Gambia
C322	10.96527819	C1RL	Q9NZP8-36-487	Confirmed TB	Negative	-3.53	0.06	1	Female	Gambia
C322	8.117757349	ABRACL	Q9P1F3	Confirmed TB	Negative	-3.53	0.06	1	Female	Gambia
C322	9.811269001	BIN2	Q9UBW5	Confirmed TB	Negative	-3.53	0.06	1	Female	Gambia
C322	10.84622159	FBLN5	Q9UBX5	Confirmed TB	Negative	-3.53	0.06	1	Female	Gambia
C322	11.45498873	FETUB	Q9UGM5	Confirmed TB	Negative	-3.53	0.06	1	Female	Gambia
C322	10.11627972	PCYOX1	Q9UHG3	Confirmed TB	Negative	-3.53	0.06	1	Female	Gambia
C322	10.83831892	DDX20	Q9UHI6	Confirmed TB	Negative	-3.53	0.06	1	Female	Gambia
C322	9.387472118	DBNL	Q9UJU6	Confirmed TB	Negative	-3.53	0.06	1	Female	Gambia
C322	10.97677587	SERPINA10	Q9UK55	Confirmed TB	Negative	-3.53	0.06	1	Female	Gambia
C322	10.90284397	PSME2	Q9UL46	Confirmed TB	Negative	-3.53	0.06	1	Female	Gambia
C322	15.30728461	TRPC5	Q9UL62	Confirmed TB	Negative	-3.53	0.06	1	Female	Gambia
C322	11.40553838	HEG1	Q9ULI3	Confirmed TB	Negative	-3.53	0.06	1	Female	Gambia
C322	9.368241674	CORO1C	Q9ULV4	Confirmed TB	Negative	-3.53	0.06	1	Female	Gambia
C322	10.16089268	MINPP1	Q9UNW1	Confirmed TB	Negative	-3.53	0.06	1	Female	Gambia
C322	8.805106291	RUVBL2	Q9Y230	Confirmed TB	Negative	-3.53	0.06	1	Female	Gambia
C322	9.232551079	RUVBL1	Q9Y265	Confirmed TB	Negative	-3.53	0.06	1	Female	Gambia
C322	10.26381254	TLN1	Q9Y490	Confirmed TB	Negative	-3.53	0.06	1	Female	Gambia
C322	19.86481111	MYO5A	Q9Y4I1	Confirmed TB	Negative	-3.53	0.06	1	Female	Gambia
C322	12.56907249	HYOU1	Q9Y4L1	Confirmed TB	Negative	-3.53	0.06	1	Female	Gambia
C322	11.13501298	SUPT16H	Q9Y5B9	Confirmed TB	Negative	-3.53	0.06	1	Female	Gambia
C322	10.77796187	ANGPTL3	Q9Y5C1	Confirmed TB	Negative	-3.53	0.06	1	Female	Gambia
C322	9.113776283	COPG1	Q9Y678	Confirmed TB	Negative	-3.53	0.06	1	Female	Gambia
C322	9.530049888	FCGBP	Q9Y6R7	Confirmed TB	Negative	-3.53	0.06	1	Female	Gambia
C322	9.203701279	FCGBP	Q9Y6R7-24-5405	Confirmed TB	Negative	-3.53	0.06	1	Female	Gambia
C322	11.73852568	COLEC10	Q9Y6Z7	Confirmed TB	Negative	-3.53	0.06	1	Female	Gambia
C323	11.79426173	IGLV8-61	A0A075B6I0	Confirmed TB	Negative	-1.06	-1.97		Female	Gambia
C323	9.625726138	IGLV5-37	A0A075B6J1-20-123	Confirmed TB	Negative	-1.06	-1.97		Female	Gambia
C323	12.05949257	IGLV2-18	A0A075B6J9	Confirmed TB	Negative	-1.06	-1.97		Female	Gambia
C323	8.69883756	IGLV3-12	A0A075B6K2	Confirmed TB	Negative	-1.06	-1.97		Female	Gambia
C323	9.269788491	IGLV3-10	A0A075B6K4	Confirmed TB	Negative	-1.06	-1.97		Female	Gambia
C323	9.591213567	IGLV3-10	A0A075B6K4-20-115	Confirmed TB	Negative	-1.06	-1.97		Female	Gambia
C323	9.674382651	IGLV3-9	A0A075B6K5	Confirmed TB	Negative	-1.06	-1.97		Female	Gambia
C323	15.17400901	IGKV2-28	A0A075B6P5-20-120	Confirmed TB	Negative	-1.06	-1.97		Female	Gambia
C323	10.62870832	IGHV3-64	A0A075B6Q5	Confirmed TB	Negative	-1.06	-1.97		Female	Gambia
C323	9.99602548	IGKV2D-24	A0A075B6R9	Confirmed TB	Negative	-1.06	-1.97		Female	Gambia
C323	13.0372244	IGKV1D-17	A0A075B6S4-23-117	Confirmed TB	Negative	-1.06	-1.97		Female	Gambia
C323	11.0876474	IGKV1-27	A0A075B6S5	Confirmed TB	Negative	-1.06	-1.97		Female	Gambia
C323	16.32558457	IGKV1-37	A0A075B6S9-23-117	Confirmed TB	Negative	-1.06	-1.97		Female	Gambia
C323	9.162274188	IGKV3D-15	A0A087WSY6	Confirmed TB	Negative	-1.06	-1.97		Female	Gambia
C323	12.51790693	IGKV3D-15	A0A087WSY6-21-115	Confirmed TB	Negative	-1.06	-1.97		Female	Gambia
C323	9.811799229	IGKV2-40	A0A087WW87	Confirmed TB	Negative	-1.06	-1.97		Female	Gambia
C323	11.31656521	IGHV3-49	A0A0A0MS15	Confirmed TB	Negative	-1.06	-1.97		Female	Gambia
C323	10.09729329	IGHV3-49	A0A0A0MS15-20-119	Confirmed TB	Negative	-1.06	-1.97		Female	Gambia
C323	9.425995201	IGKV6D-21	A0A0A0MT36	Confirmed TB	Negative	-1.06	-1.97		Female	Gambia
C323	13.89696925	IGLV1-36	A0A0B4J1U3	Confirmed TB	Negative	-1.06	-1.97		Female	Gambia
C323	10.54357844	IGHV3-15	A0A0B4J1V0	Confirmed TB	Negative	-1.06	-1.97		Female	Gambia
C323	13.4253285	IGHV3-15	A0A0B4J1V0-20-119	Confirmed TB	Negative	-1.06	-1.97		Female	Gambia
C323	9.741982821	IGHV2-26	A0A0B4J1V2	Confirmed TB	Negative	-1.06	-1.97		Female	Gambia
C323	9.121744916	IGHV3-73	A0A0B4J1V6	Confirmed TB	Negative	-1.06	-1.97		Female	Gambia
C323	13.76695258	IGHV3-73	A0A0B4J1V6-20-119	Confirmed TB	Negative	-1.06	-1.97		Female	Gambia
C323	9.313224865	IGHV3-74	A0A0B4J1X5	Confirmed TB	Negative	-1.06	-1.97		Female	Gambia
C323	12.49319098	IGHV3-43	A0A0B4J1X8-20-118	Confirmed TB	Negative	-1.06	-1.97		Female	Gambia
C323	9.597398835	IGLV9-49	A0A0B4J1Y8	Confirmed TB	Negative	-1.06	-1.97		Female	Gambia
C323	9.554330623	IGLV9-49	A0A0B4J1Y8-20-123	Confirmed TB	Negative	-1.06	-1.97		Female	Gambia
C323	10.77248347	IGHV3-72	A0A0B4J1Y9	Confirmed TB	Negative	-1.06	-1.97		Female	Gambia
C323	12.16362607	IGKV1D-13	A0A0B4J2D9-23-117	Confirmed TB	Negative	-1.06	-1.97		Female	Gambia
C323	9.532570148	IGHV1-69D	A0A0B4J2H0	Confirmed TB	Negative	-1.06	-1.97		Female	Gambia
C323	8.901418355	IGKV6-21	A0A0C4DH24-20-114	Confirmed TB	Negative	-1.06	-1.97		Female	Gambia
C323	8.836172168	IGKV3D-20	A0A0C4DH25-21-116	Confirmed TB	Negative	-1.06	-1.97		Female	Gambia
C323	9.081657576	IGHV1-3	A0A0C4DH29	Confirmed TB	Negative	-1.06	-1.97		Female	Gambia
C323	11.29187368	IGHV1-18	A0A0C4DH31	Confirmed TB	Negative	-1.06	-1.97		Female	Gambia
C323	10.9274428	IGHV3-20	A0A0C4DH32-20-117	Confirmed TB	Negative	-1.06	-1.97		Female	Gambia
C323	10.65800686	IGHV1-24	A0A0C4DH33-20-117	Confirmed TB	Negative	-1.06	-1.97		Female	Gambia
C323	10.5133299	IGHV4-28	A0A0C4DH34	Confirmed TB	Negative	-1.06	-1.97		Female	Gambia
C323	12.06446905	IGHV3-35	A0A0C4DH35	Confirmed TB	Negative	-1.06	-1.97		Female	Gambia
C323	13.16080496	IGHV3-38	A0A0C4DH36	Confirmed TB	Negative	-1.06	-1.97		Female	Gambia
C323	13.07528865	IGHV5-51	A0A0C4DH38	Confirmed TB	Negative	-1.06	-1.97		Female	Gambia
C323	11.14938852	IGHV5-51	A0A0C4DH38-20-117	Confirmed TB	Negative	-1.06	-1.97		Female	Gambia
C323	11.8869865	IGHV3-66	A0A0C4DH42-20-116	Confirmed TB	Negative	-1.06	-1.97		Female	Gambia
C323	9.186755594	IGHV2-70D	A0A0C4DH43	Confirmed TB	Negative	-1.06	-1.97		Female	Gambia
C323	12.31051625	IGKV3D-7	A0A0C4DH55-24-119	Confirmed TB	Negative	-1.06	-1.97		Female	Gambia
C323	12.56627099	IGKV1-9	A0A0C4DH69-23-117	Confirmed TB	Negative	-1.06	-1.97		Female	Gambia
C323	12.25247327	IGKV1-6	A0A0C4DH72-23-117	Confirmed TB	Negative	-1.06	-1.97		Female	Gambia
C323	15.6255861	IGKV1-12	A0A0C4DH73-23-117	Confirmed TB	Negative	-1.06	-1.97		Female	Gambia
C323	9.437218284	IGHV7-4-1	A0A0J9YVY3-20-117	Confirmed TB	Negative	-1.06	-1.97		Female	Gambia
C323	12.1048572	IGHV3-64D	A0A0J9YX35	Confirmed TB	Negative	-1.06	-1.97		Female	Gambia
C323	9.200276621	IGLL5	B9A064	Confirmed TB	Negative	-1.06	-1.97		Female	Gambia
C323	9.613773827	PDLIM1	O00151	Confirmed TB	Negative	-1.06	-1.97		Female	Gambia
C323	10.25338065	MASP2	O00187	Confirmed TB	Negative	-1.06	-1.97		Female	Gambia
C323	9.231781161	MASP2	O00187-16-686	Confirmed TB	Negative	-1.06	-1.97		Female	Gambia
C323	9.138181206	RAB27B	O00194	Confirmed TB	Negative	-1.06	-1.97		Female	Gambia
C323	9.341270311	PSMD11	O00231	Confirmed TB	Negative	-1.06	-1.97		Female	Gambia
C323	9.02155586	PSMD12	O00232	Confirmed TB	Negative	-1.06	-1.97		Female	Gambia
C323	9.548134367	CLIC1	O00299	Confirmed TB	Negative	-1.06	-1.97		Female	Gambia
C323	10.56590977	QSOX1	O00391	Confirmed TB	Negative	-1.06	-1.97		Female	Gambia
C323	8.936762905	IPO5	O00410	Confirmed TB	Negative	-1.06	-1.97		Female	Gambia
C323	9.16488389	DNM1L	O00429	Confirmed TB	Negative	-1.06	-1.97		Female	Gambia
C323	9.452032605	STK25	O00506	Confirmed TB	Negative	-1.06	-1.97		Female	Gambia
C323	10.4280421	CHL1	O00533	Confirmed TB	Negative	-1.06	-1.97		Female	Gambia
C323	10.70785196	CHL1	O00533-25-1208	Confirmed TB	Negative	-1.06	-1.97		Female	Gambia
C323	11.55633854	NRP1	O14786	Confirmed TB	Negative	-1.06	-1.97		Female	Gambia
C323	11.50115613	APOL1	O14791	Confirmed TB	Negative	-1.06	-1.97		Female	Gambia
C323	9.458244678	PSMA7	O14818	Confirmed TB	Negative	-1.06	-1.97		Female	Gambia
C323	8.665793375	MYL12B	O14950	Confirmed TB	Negative	-1.06	-1.97		Female	Gambia
C323	9.629396731	XPO1	O14980	Confirmed TB	Negative	-1.06	-1.97		Female	Gambia
C323	9.405890471	ARPC1B	O15143	Confirmed TB	Negative	-1.06	-1.97		Female	Gambia
C323	13.98436754	ARPC2	O15144	Confirmed TB	Negative	-1.06	-1.97		Female	Gambia
C323	9.622900755	ARPC3	O15145	Confirmed TB	Negative	-1.06	-1.97		Female	Gambia
C323	9.193746839	ARPC5	O15511	Confirmed TB	Negative	-1.06	-1.97		Female	Gambia
C323	12.82375527	EIF4G3	O43432	Confirmed TB	Negative	-1.06	-1.97		Female	Gambia
C323	9.489722459	ACTN4	O43707	Confirmed TB	Negative	-1.06	-1.97		Female	Gambia
C323	11.13533852	CD5L	O43866	Confirmed TB	Negative	-1.06	-1.97		Female	Gambia
C323	10.13987918	CD5L	O43866-20-347	Confirmed TB	Negative	-1.06	-1.97		Female	Gambia
C323	9.632900931	PLIN3	O60664	Confirmed TB	Negative	-1.06	-1.97		Female	Gambia
C323	10.26140742	H2BC12	O60814	Confirmed TB	Negative	-1.06	-1.97		Female	Gambia
C323	14.7820309	FCGR3B	O75015	Confirmed TB	Negative	-1.06	-1.97		Female	Gambia
C323	11.30151805	FCGR3B	O75015-17-200	Confirmed TB	Negative	-1.06	-1.97		Female	Gambia
C323	10.19613628	WDR1	O75083	Confirmed TB	Negative	-1.06	-1.97		Female	Gambia
C323	12.82781665	ICOSLG	O75144	Confirmed TB	Negative	-1.06	-1.97		Female	Gambia
C323	8.924490755	CS	O75390	Confirmed TB	Negative	-1.06	-1.97		Female	Gambia
C323	10.4475782	SEC22B	O75396	Confirmed TB	Negative	-1.06	-1.97		Female	Gambia
C323	9.835620085	SKAP2	O75563	Confirmed TB	Negative	-1.06	-1.97		Female	Gambia
C323	11.34300798	FCN3	O75636	Confirmed TB	Negative	-1.06	-1.97		Female	Gambia
C323	8.718747251	ZMPSTE24	O75844	Confirmed TB	Negative	-1.06	-1.97		Female	Gambia
C323	10.5138662	IDH1	O75874	Confirmed TB	Negative	-1.06	-1.97		Female	Gambia
C323	11.69408833	ATRN	O75882	Confirmed TB	Negative	-1.06	-1.97		Female	Gambia
C323	11.9418233	ARL6IP5	O75915	Confirmed TB	Negative	-1.06	-1.97		Female	Gambia
C323	13.36911665	APOM	O95445	Confirmed TB	Negative	-1.06	-1.97		Female	Gambia
C323	12.81645532	PARN	O95453	Confirmed TB	Negative	-1.06	-1.97		Female	Gambia
C323	9.585786102	H6PD	O95479	Confirmed TB	Negative	-1.06	-1.97		Female	Gambia
C323	10.3076855	VNN1	O95497	Confirmed TB	Negative	-1.06	-1.97		Female	Gambia
C323	9.199783154	AP2A1	O95782	Confirmed TB	Negative	-1.06	-1.97		Female	Gambia
C323	11.35258474	CAVIN2	O95810	Confirmed TB	Negative	-1.06	-1.97		Female	Gambia
C323	9.918349113	LDHA	P00338	Confirmed TB	Negative	-1.06	-1.97		Female	Gambia
C323	9.722050636	ALDH1A1	P00352	Confirmed TB	Negative	-1.06	-1.97		Female	Gambia
C323	8.927876671	GLUD1	P00367	Confirmed TB	Negative	-1.06	-1.97		Female	Gambia
C323	9.168049301	CYB5R3	P00387	Confirmed TB	Negative	-1.06	-1.97		Female	Gambia
C323	11.98785478	CP	P00450	Confirmed TB	Negative	-1.06	-1.97		Female	Gambia
C323	9.296106593	CP	P00450-20-1065	Confirmed TB	Negative	-1.06	-1.97		Female	Gambia
C323	11.52333382	F13A1	P00488	Confirmed TB	Negative	-1.06	-1.97		Female	Gambia
C323	10.11505697	PNP	P00491	Confirmed TB	Negative	-1.06	-1.97		Female	Gambia
C323	10.67178313	HPRT1	P00492	Confirmed TB	Negative	-1.06	-1.97		Female	Gambia
C323	10.13228282	PGK1	P00558	Confirmed TB	Negative	-1.06	-1.97		Female	Gambia
C323	8.872359725	AK1	P00568	Confirmed TB	Negative	-1.06	-1.97		Female	Gambia
C323	11.63366489	F2	P00734	Confirmed TB	Negative	-1.06	-1.97		Female	Gambia
C323	9.32550753	F2	P00734-364-622	Confirmed TB	Negative	-1.06	-1.97		Female	Gambia
C323	12.01950234	F2	P00734-44-622	Confirmed TB	Negative	-1.06	-1.97		Female	Gambia
C323	11.54677957	C1R	P00736	Confirmed TB	Negative	-1.06	-1.97		Female	Gambia
C323	11.6772381	HP	P00738	Confirmed TB	Negative	-1.06	-1.97		Female	Gambia
C323	9.340407567	HP	P00738-162-406	Confirmed TB	Negative	-1.06	-1.97		Female	Gambia
C323	9.453953174	HP	P00738-19-406	Confirmed TB	Negative	-1.06	-1.97		Female	Gambia
C323	12.19835082	HPR	P00739	Confirmed TB	Negative	-1.06	-1.97		Female	Gambia
C323	9.919089733	F9	P00740	Confirmed TB	Negative	-1.06	-1.97		Female	Gambia
C323	11.71047512	F10	P00742	Confirmed TB	Negative	-1.06	-1.97		Female	Gambia
C323	11.6638626	CFD	P00746	Confirmed TB	Negative	-1.06	-1.97		Female	Gambia
C323	12.09080452	PLG	P00747	Confirmed TB	Negative	-1.06	-1.97		Female	Gambia
C323	10.09084366	PLG	P00747-20-810	Confirmed TB	Negative	-1.06	-1.97		Female	Gambia
C323	11.60714936	F12	P00748	Confirmed TB	Negative	-1.06	-1.97		Female	Gambia
C323	11.69226379	CFB	P00751	Confirmed TB	Negative	-1.06	-1.97		Female	Gambia
C323	9.580955979	CFB	P00751-26-764	Confirmed TB	Negative	-1.06	-1.97		Female	Gambia
C323	10.0237986	CA1	P00915	Confirmed TB	Negative	-1.06	-1.97		Female	Gambia
C323	9.233584563	CA2	P00918	Confirmed TB	Negative	-1.06	-1.97		Female	Gambia
C323	13.5244022	SERPINC1	P01008	Confirmed TB	Negative	-1.06	-1.97		Female	Gambia
C323	14.62395082	SERPINC1	P01008-33-464	Confirmed TB	Negative	-1.06	-1.97		Female	Gambia
C323	12.57291441	SERPINA1	P01009	Confirmed TB	Negative	-1.06	-1.97		Female	Gambia
C323	11.812187	SERPINA1	P01009-25-418	Confirmed TB	Negative	-1.06	-1.97		Female	Gambia
C323	12.51508971	SERPINA1	P01009-375-418	Confirmed TB	Negative	-1.06	-1.97		Female	Gambia
C323	12.62903929	SERPINA3	P01011	Confirmed TB	Negative	-1.06	-1.97		Female	Gambia
C323	13.09978689	SERPINA3	P01011-26-423	Confirmed TB	Negative	-1.06	-1.97		Female	Gambia
C323	13.32593302	AGT	P01019	Confirmed TB	Negative	-1.06	-1.97		Female	Gambia
C323	14.07344728	A2M	P01023	Confirmed TB	Negative	-1.06	-1.97		Female	Gambia
C323	11.96159557	A2M	P01023-24-1474	Confirmed TB	Negative	-1.06	-1.97		Female	Gambia
C323	12.3690584	C3	P01024	Confirmed TB	Negative	-1.06	-1.97		Female	Gambia
C323	12.82212834	C3	P01024-23-1663	Confirmed TB	Negative	-1.06	-1.97		Female	Gambia
C323	12.34189673	C5	P01031	Confirmed TB	Negative	-1.06	-1.97		Female	Gambia
C323	9.686350054	TIMP1	P01033-24-207	Confirmed TB	Negative	-1.06	-1.97		Female	Gambia
C323	10.86076481	CST3	P01034	Confirmed TB	Negative	-1.06	-1.97		Female	Gambia
C323	12.18056557	KNG1	P01042	Confirmed TB	Negative	-1.06	-1.97		Female	Gambia
C323	10.54755657	TGFB1	P01137	Confirmed TB	Negative	-1.06	-1.97		Female	Gambia
C323	9.604590063	IGF2	P01344	Confirmed TB	Negative	-1.06	-1.97		Female	Gambia
C323	9.830836416	IGF2	P01344-25-91	Confirmed TB	Negative	-1.06	-1.97		Female	Gambia
C323	12.24177955	JCHAIN	P01591	Confirmed TB	Negative	-1.06	-1.97		Female	Gambia
C323	9.922099972	JCHAIN	P01591-23-159	Confirmed TB	Negative	-1.06	-1.97		Female	Gambia
C323	12.35560092	IGKV1D-33	P01593	Confirmed TB	Negative	-1.06	-1.97		Female	Gambia
C323	11.75129431	IGKV1D-33	P01593-23-117	Confirmed TB	Negative	-1.06	-1.97		Female	Gambia
C323	14.16442639	IGKV1-39	P01597	Confirmed TB	Negative	-1.06	-1.97		Female	Gambia
C323	11.0412742	IGKV1-17	P01599	Confirmed TB	Negative	-1.06	-1.97		Female	Gambia
C323	9.449037133	IGKV1-5	P01602	Confirmed TB	Negative	-1.06	-1.97		Female	Gambia
C323	11.18086823	IGKV1-5	P01602-23-117	Confirmed TB	Negative	-1.06	-1.97		Female	Gambia
C323	11.64537849	IGKV3-20	P01619	Confirmed TB	Negative	-1.06	-1.97		Female	Gambia
C323	17.23376428	IGKV3-20	P01619-21-116	Confirmed TB	Negative	-1.06	-1.97		Female	Gambia
C323	11.62715936	IGLV1-47	P01700	Confirmed TB	Negative	-1.06	-1.97		Female	Gambia
C323	11.3772354	IGLV1-47	P01700-20-117	Confirmed TB	Negative	-1.06	-1.97		Female	Gambia
C323	12.69485101	IGLV1-51	P01701	Confirmed TB	Negative	-1.06	-1.97		Female	Gambia
C323	14.90220912	IGLV1-51	P01701-20-117	Confirmed TB	Negative	-1.06	-1.97		Female	Gambia
C323	13.61558479	IGLV1-40	P01703-20-118	Confirmed TB	Negative	-1.06	-1.97		Female	Gambia
C323	9.678467469	IGLV2-14	P01704	Confirmed TB	Negative	-1.06	-1.97		Female	Gambia
C323	9.12445089	IGLV3-19	P01714	Confirmed TB	Negative	-1.06	-1.97		Female	Gambia
C323	14.63188571	IGLV3-19	P01714-21-112	Confirmed TB	Negative	-1.06	-1.97		Female	Gambia
C323	11.27341437	IGLV3-25	P01717	Confirmed TB	Negative	-1.06	-1.97		Female	Gambia
C323	14.8283548	IGLV3-27	P01718-21-113	Confirmed TB	Negative	-1.06	-1.97		Female	Gambia
C323	11.68088523	IGLV6-57	P01721-20-117	Confirmed TB	Negative	-1.06	-1.97		Female	Gambia
C323	12.81547563	IGHV1-69	P01742	Confirmed TB	Negative	-1.06	-1.97		Female	Gambia
C323	14.85037522	IGHV1-46	P01743	Confirmed TB	Negative	-1.06	-1.97		Female	Gambia
C323	15.27896672	IGHV3-11	P01762-20-117	Confirmed TB	Negative	-1.06	-1.97		Female	Gambia
C323	12.35910626	IGHV3-23	P01764	Confirmed TB	Negative	-1.06	-1.97		Female	Gambia
C323	14.53506258	IGHV3-23	P01764-20-117	Confirmed TB	Negative	-1.06	-1.97		Female	Gambia
C323	9.590738184	IGHV3-13	P01766	Confirmed TB	Negative	-1.06	-1.97		Female	Gambia
C323	9.975937961	IGHV3-53	P01767-20-116	Confirmed TB	Negative	-1.06	-1.97		Female	Gambia
C323	15.23011742	IGHV3-30	P01768-20-117	Confirmed TB	Negative	-1.06	-1.97		Female	Gambia
C323	14.08721896	IGHV3-33	P01772	Confirmed TB	Negative	-1.06	-1.97		Female	Gambia
C323	9.390540727	IGHV3-7	P01780	Confirmed TB	Negative	-1.06	-1.97		Female	Gambia
C323	12.15060261	IGHV3-7	P01780-20-117	Confirmed TB	Negative	-1.06	-1.97		Female	Gambia
C323	12.7259622	IGHV3-9	P01782	Confirmed TB	Negative	-1.06	-1.97		Female	Gambia
C323	9.540073596	IGHV2-5	P01817	Confirmed TB	Negative	-1.06	-1.97		Female	Gambia
C323	10.68260395	IGHV4-39	P01824	Confirmed TB	Negative	-1.06	-1.97		Female	Gambia
C323	9.716311736	IGHV4-39	P01824-27-125	Confirmed TB	Negative	-1.06	-1.97		Female	Gambia
C323	10.47165087	PIGR	P01833	Confirmed TB	Negative	-1.06	-1.97		Female	Gambia
C323	10.88758239	PIGR	P01833-19-764	Confirmed TB	Negative	-1.06	-1.97		Female	Gambia
C323	13.57439359	IGKC	P01834	Confirmed TB	Negative	-1.06	-1.97		Female	Gambia
C323	10.1234371	IGHE	P01854	Confirmed TB	Negative	-1.06	-1.97		Female	Gambia
C323	13.35517715	IGHG1	P01857	Confirmed TB	Negative	-1.06	-1.97		Female	Gambia
C323	10.56361765	IGHG1	P01857-1-330	Confirmed TB	Negative	-1.06	-1.97		Female	Gambia
C323	12.23411116	IGHG2	P01859	Confirmed TB	Negative	-1.06	-1.97		Female	Gambia
C323	12.31838891	IGHG3	P01860	Confirmed TB	Negative	-1.06	-1.97		Female	Gambia
C323	15.841985	IGHG4	P01861	Confirmed TB	Negative	-1.06	-1.97		Female	Gambia
C323	13.29066677	IGHM	P01871	Confirmed TB	Negative	-1.06	-1.97		Female	Gambia
C323	10.13589746	IGHM	P01871-1-453	Confirmed TB	Negative	-1.06	-1.97		Female	Gambia
C323	14.90114243	IGHA1	P01876	Confirmed TB	Negative	-1.06	-1.97		Female	Gambia
C323	9.409325459	IGHA1	P01876-1-353	Confirmed TB	Negative	-1.06	-1.97		Female	Gambia
C323	12.86206747	IGHA2	P01877	Confirmed TB	Negative	-1.06	-1.97		Female	Gambia
C323	13.6963905	IGHA2	P01877-1-340	Confirmed TB	Negative	-1.06	-1.97		Female	Gambia
C323	12.36505706	IGHD	P01880	Confirmed TB	Negative	-1.06	-1.97		Female	Gambia
C323	9.539377409	IGHD	P01880-1-384	Confirmed TB	Negative	-1.06	-1.97		Female	Gambia
C323	11.60849973	HLA-B	P01889	Confirmed TB	Negative	-1.06	-1.97		Female	Gambia
C323	9.145924442	HBE1	P02100	Confirmed TB	Negative	-1.06	-1.97		Female	Gambia
C323	9.060238409	COL1A1	P02452	Confirmed TB	Negative	-1.06	-1.97		Female	Gambia
C323	12.4014211	COL1A1	P02452-1219-1464	Confirmed TB	Negative	-1.06	-1.97		Female	Gambia
C323	9.032251071	KRT14	P02533	Confirmed TB	Negative	-1.06	-1.97		Female	Gambia
C323	9.241363974	KRT6A	P02538	Confirmed TB	Negative	-1.06	-1.97		Female	Gambia
C323	9.945208938	SPTA1	P02549	Confirmed TB	Negative	-1.06	-1.97		Female	Gambia
C323	15.11654511	APOA1	P02647	Confirmed TB	Negative	-1.06	-1.97		Female	Gambia
C323	11.79479632	APOA1	P02647-25-266	Confirmed TB	Negative	-1.06	-1.97		Female	Gambia
C323	14.04218104	APOE	P02649	Confirmed TB	Negative	-1.06	-1.97		Female	Gambia
C323	13.08221098	APOA2	P02652	Confirmed TB	Negative	-1.06	-1.97		Female	Gambia
C323	13.75300824	APOC1	P02654	Confirmed TB	Negative	-1.06	-1.97		Female	Gambia
C323	16.32569067	APOC1	P02654-29-83	Confirmed TB	Negative	-1.06	-1.97		Female	Gambia
C323	12.7882508	APOC2	P02655	Confirmed TB	Negative	-1.06	-1.97		Female	Gambia
C323	9.92916887	APOC2	P02655-23-101	Confirmed TB	Negative	-1.06	-1.97		Female	Gambia
C323	15.50324842	APOC2	P02655-29-101	Confirmed TB	Negative	-1.06	-1.97		Female	Gambia
C323	10.65343412	APOC3	P02656	Confirmed TB	Negative	-1.06	-1.97		Female	Gambia
C323	11.80777828	APOC3	P02656-21-99	Confirmed TB	Negative	-1.06	-1.97		Female	Gambia
C323	11.8116218	FGA	P02671	Confirmed TB	Negative	-1.06	-1.97		Female	Gambia
C323	9.096495617	FGA	P02671-20-35	Confirmed TB	Negative	-1.06	-1.97		Female	Gambia
C323	12.88593769	FGB	P02675	Confirmed TB	Negative	-1.06	-1.97		Female	Gambia
C323	14.63651585	FGB	P02675-31-44	Confirmed TB	Negative	-1.06	-1.97		Female	Gambia
C323	12.22277265	FGG	P02679	Confirmed TB	Negative	-1.06	-1.97		Female	Gambia
C323	9.624289794	FGG	P02679-27-453	Confirmed TB	Negative	-1.06	-1.97		Female	Gambia
C323	12.39931618	SLC4A1	P02730	Confirmed TB	Negative	-1.06	-1.97		Female	Gambia
C323	9.419553967	CRP	P02741	Confirmed TB	Negative	-1.06	-1.97		Female	Gambia
C323	10.36571383	APCS	P02743	Confirmed TB	Negative	-1.06	-1.97		Female	Gambia
C323	10.89407367	C1QA	P02745	Confirmed TB	Negative	-1.06	-1.97		Female	Gambia
C323	12.74731081	C1QB	P02746	Confirmed TB	Negative	-1.06	-1.97		Female	Gambia
C323	13.05323376	C1QC	P02747	Confirmed TB	Negative	-1.06	-1.97		Female	Gambia
C323	11.12381999	C9	P02748	Confirmed TB	Negative	-1.06	-1.97		Female	Gambia
C323	12.16444945	APOH	P02749	Confirmed TB	Negative	-1.06	-1.97		Female	Gambia
C323	13.74441013	LRG1	P02750	Confirmed TB	Negative	-1.06	-1.97		Female	Gambia
C323	8.9646393	LRG1	P02750-36-347	Confirmed TB	Negative	-1.06	-1.97		Female	Gambia
C323	11.68378045	FN1	P02751	Confirmed TB	Negative	-1.06	-1.97		Female	Gambia
C323	11.36862627	RBP4	P02753	Confirmed TB	Negative	-1.06	-1.97		Female	Gambia
C323	12.68872539	AMBP	P02760	Confirmed TB	Negative	-1.06	-1.97		Female	Gambia
C323	9.395371613	AMBP	P02760-206-352	Confirmed TB	Negative	-1.06	-1.97		Female	Gambia
C323	12.00099172	ORM1	P02763	Confirmed TB	Negative	-1.06	-1.97		Female	Gambia
C323	12.13249924	AHSG	P02765	Confirmed TB	Negative	-1.06	-1.97		Female	Gambia
C323	12.1293176	TTR	P02766	Confirmed TB	Negative	-1.06	-1.97		Female	Gambia
C323	13.83365131	ALB	P02768	Confirmed TB	Negative	-1.06	-1.97		Female	Gambia
C323	11.62666517	ALB	P02768-25-609	Confirmed TB	Negative	-1.06	-1.97		Female	Gambia
C323	12.58570947	GC	P02774	Confirmed TB	Negative	-1.06	-1.97		Female	Gambia
C323	12.84604767	PPBP	P02775	Confirmed TB	Negative	-1.06	-1.97		Female	Gambia
C323	12.86784037	PPBP	P02775-35-128	Confirmed TB	Negative	-1.06	-1.97		Female	Gambia
C323	10.72363529	PF4	P02776	Confirmed TB	Negative	-1.06	-1.97		Female	Gambia
C323	10.66778137	TFRC	P02786	Confirmed TB	Negative	-1.06	-1.97		Female	Gambia
C323	14.04654977	TF	P02787	Confirmed TB	Negative	-1.06	-1.97		Female	Gambia
C323	10.7828335	TF	P02787-20-698	Confirmed TB	Negative	-1.06	-1.97		Female	Gambia
C323	9.103675102	LTF	P02788	Confirmed TB	Negative	-1.06	-1.97		Female	Gambia
C323	10.35099138	LTF	P02788-20-710	Confirmed TB	Negative	-1.06	-1.97		Female	Gambia
C323	13.46839413	HPX	P02790	Confirmed TB	Negative	-1.06	-1.97		Female	Gambia
C323	9.77616897	HPX	P02790-24-462	Confirmed TB	Negative	-1.06	-1.97		Female	Gambia
C323	9.57517451	ANG	P03950	Confirmed TB	Negative	-1.06	-1.97		Female	Gambia
C323	10.42351036	F11	P03951	Confirmed TB	Negative	-1.06	-1.97		Female	Gambia
C323	12.08181898	KLKB1	P03952	Confirmed TB	Negative	-1.06	-1.97		Female	Gambia
C323	15.16202946	KLKB1	P03952-20-390	Confirmed TB	Negative	-1.06	-1.97		Female	Gambia
C323	11.91130498	C4BPA	P04003	Confirmed TB	Negative	-1.06	-1.97		Female	Gambia
C323	13.85331327	VTN	P04004	Confirmed TB	Negative	-1.06	-1.97		Female	Gambia
C323	9.482379294	CAT	P04040	Confirmed TB	Negative	-1.06	-1.97		Female	Gambia
C323	12.34951878	FUCA1	P04066	Confirmed TB	Negative	-1.06	-1.97		Female	Gambia
C323	10.66665305	PROC	P04070	Confirmed TB	Negative	-1.06	-1.97		Female	Gambia
C323	9.547725349	ALDOA	P04075	Confirmed TB	Negative	-1.06	-1.97		Female	Gambia
C323	9.684990375	ANXA1	P04083	Confirmed TB	Negative	-1.06	-1.97		Female	Gambia
C323	12.81563848	APOB	P04114	Confirmed TB	Negative	-1.06	-1.97		Female	Gambia
C323	11.04232371	APOB	P04114-28-4563	Confirmed TB	Negative	-1.06	-1.97		Female	Gambia
C323	12.25262838	LCAT	P04180	Confirmed TB	Negative	-1.06	-1.97		Female	Gambia
C323	12.63581759	HRG	P04196	Confirmed TB	Negative	-1.06	-1.97		Female	Gambia
C323	9.056063843	HRG	P04196-19-525	Confirmed TB	Negative	-1.06	-1.97		Female	Gambia
C323	13.9525285	A1BG	P04217	Confirmed TB	Negative	-1.06	-1.97		Female	Gambia
C323	9.79521594	A1BG	P04217-22-495	Confirmed TB	Negative	-1.06	-1.97		Female	Gambia
C323	9.77731897	KRT1	P04264	Confirmed TB	Negative	-1.06	-1.97		Female	Gambia
C323	10.86324557	VWF	P04275	Confirmed TB	Negative	-1.06	-1.97		Female	Gambia
C323	13.12293111	SHBG	P04278	Confirmed TB	Negative	-1.06	-1.97		Female	Gambia
C323	11.00347146	GAPDH	P04406	Confirmed TB	Negative	-1.06	-1.97		Female	Gambia
C323	12.71335222	IGKV1-16	P04430	Confirmed TB	Negative	-1.06	-1.97		Female	Gambia
C323	13.5009559	IGKV3-11	P04433	Confirmed TB	Negative	-1.06	-1.97		Female	Gambia
C323	17.63614404	IGKV3-11	P04433-21-115	Confirmed TB	Negative	-1.06	-1.97		Female	Gambia
C323	8.290476839	HLA-A	P04439	Confirmed TB	Negative	-1.06	-1.97		Female	Gambia
C323	8.764130559	CAPNS1	P04632	Confirmed TB	Negative	-1.06	-1.97		Female	Gambia
C323	9.092627517	HSPB1	P04792	Confirmed TB	Negative	-1.06	-1.97		Female	Gambia
C323	9.628646573	RPN1	P04843	Confirmed TB	Negative	-1.06	-1.97		Female	Gambia
C323	9.572341165	RPN2	P04844	Confirmed TB	Negative	-1.06	-1.97		Female	Gambia
C323	10.64810175	GNAI2	P04899	Confirmed TB	Negative	-1.06	-1.97		Female	Gambia
C323	9.325876997	ALDOB	P05062	Confirmed TB	Negative	-1.06	-1.97		Female	Gambia
C323	9.910365413	APP	P05067	Confirmed TB	Negative	-1.06	-1.97		Female	Gambia
C323	10.93717344	APOD	P05090	Confirmed TB	Negative	-1.06	-1.97		Female	Gambia
C323	11.51760592	APOD	P05090-21-189	Confirmed TB	Negative	-1.06	-1.97		Female	Gambia
C323	10.22695212	ITGB3	P05106	Confirmed TB	Negative	-1.06	-1.97		Female	Gambia
C323	8.922560387	S100A8	P05109	Confirmed TB	Negative	-1.06	-1.97		Female	Gambia
C323	10.1118029	SERPINA5	P05154	Confirmed TB	Negative	-1.06	-1.97		Female	Gambia
C323	13.1540768	SERPING1	P05155	Confirmed TB	Negative	-1.06	-1.97		Female	Gambia
C323	9.18293544	SERPING1	P05155-23-500	Confirmed TB	Negative	-1.06	-1.97		Female	Gambia
C323	11.55706858	CFI	P05156	Confirmed TB	Negative	-1.06	-1.97		Female	Gambia
C323	12.04141526	F13B	P05160	Confirmed TB	Negative	-1.06	-1.97		Female	Gambia
C323	9.639913657	MPO	P05164	Confirmed TB	Negative	-1.06	-1.97		Female	Gambia
C323	10.55998624	ICAM1	P05362	Confirmed TB	Negative	-1.06	-1.97		Female	Gambia
C323	8.879374111	RPLP0	P05388	Confirmed TB	Negative	-1.06	-1.97		Female	Gambia
C323	12.06566776	CLEC3B	P05452	Confirmed TB	Negative	-1.06	-1.97		Female	Gambia
C323	13.79665423	CLEC3B	P05452-22-202	Confirmed TB	Negative	-1.06	-1.97		Female	Gambia
C323	11.55302774	SERPINA7	P05543	Confirmed TB	Negative	-1.06	-1.97		Female	Gambia
C323	12.85562293	SERPIND1	P05546	Confirmed TB	Negative	-1.06	-1.97		Female	Gambia
C323	9.778634522	ITGB1	P05556	Confirmed TB	Negative	-1.06	-1.97		Female	Gambia
C323	11.90598643	BCHE	P06276	Confirmed TB	Negative	-1.06	-1.97		Female	Gambia
C323	10.39003973	IGKV4-1	P06312	Confirmed TB	Negative	-1.06	-1.97		Female	Gambia
C323	14.41116204	IGKV4-1	P06312-21-121	Confirmed TB	Negative	-1.06	-1.97		Female	Gambia
C323	10.4567036	IGHV4-34	P06331	Confirmed TB	Negative	-1.06	-1.97		Female	Gambia
C323	12.26223132	GSN	P06396	Confirmed TB	Negative	-1.06	-1.97		Female	Gambia
C323	19.32387702	GSN	P06396-28-782	Confirmed TB	Negative	-1.06	-1.97		Female	Gambia
C323	9.629006772	PTMA	P06454	Confirmed TB	Negative	-1.06	-1.97		Female	Gambia
C323	9.402005016	ATP5F1B	P06576	Confirmed TB	Negative	-1.06	-1.97		Female	Gambia
C323	12.62529184	C2	P06681	Confirmed TB	Negative	-1.06	-1.97		Female	Gambia
C323	9.129693145	S100A9	P06702	Confirmed TB	Negative	-1.06	-1.97		Female	Gambia
C323	13.60745195	APOA4	P06727	Confirmed TB	Negative	-1.06	-1.97		Female	Gambia
C323	10.14822896	APOA4	P06727-21-396	Confirmed TB	Negative	-1.06	-1.97		Female	Gambia
C323	10.26970794	ENO1	P06733	Confirmed TB	Negative	-1.06	-1.97		Female	Gambia
C323	9.728146834	PYGL	P06737	Confirmed TB	Negative	-1.06	-1.97		Female	Gambia
C323	13.86385905	NPM1	P06748	Confirmed TB	Negative	-1.06	-1.97		Female	Gambia
C323	9.365714481	TPM3	P06753	Confirmed TB	Negative	-1.06	-1.97		Female	Gambia
C323	10.59728592	LDHB	P07195	Confirmed TB	Negative	-1.06	-1.97		Female	Gambia
C323	11.35394242	PROS1	P07225	Confirmed TB	Negative	-1.06	-1.97		Female	Gambia
C323	10.7260373	P4HB	P07237	Confirmed TB	Negative	-1.06	-1.97		Female	Gambia
C323	10.37272686	CSF1R	P07333	Confirmed TB	Negative	-1.06	-1.97		Female	Gambia
C323	11.08220373	C8A	P07357	Confirmed TB	Negative	-1.06	-1.97		Female	Gambia
C323	11.76060981	C8B	P07358	Confirmed TB	Negative	-1.06	-1.97		Female	Gambia
C323	10.28292877	GP1BA	P07359	Confirmed TB	Negative	-1.06	-1.97		Female	Gambia
C323	12.7152719	C8G	P07360	Confirmed TB	Negative	-1.06	-1.97		Female	Gambia
C323	9.053897524	CAPN1	P07384	Confirmed TB	Negative	-1.06	-1.97		Female	Gambia
C323	10.32594572	TUBB	P07437	Confirmed TB	Negative	-1.06	-1.97		Female	Gambia
C323	11.42643613	PFN1	P07737	Confirmed TB	Negative	-1.06	-1.97		Female	Gambia
C323	9.098011793	BPGM	P07738	Confirmed TB	Negative	-1.06	-1.97		Female	Gambia
C323	14.20573709	EPRS1	P07814	Confirmed TB	Negative	-1.06	-1.97		Female	Gambia
C323	9.292456596	HSP90AA1	P07900	Confirmed TB	Negative	-1.06	-1.97		Female	Gambia
C323	9.517061163	HNRNPC	P07910	Confirmed TB	Negative	-1.06	-1.97		Female	Gambia
C323	9.270036891	TPM2	P07951	Confirmed TB	Negative	-1.06	-1.97		Female	Gambia
C323	9.910956469	SFTPB	P07988	Confirmed TB	Negative	-1.06	-1.97		Female	Gambia
C323	12.22895324	THBS1	P07996	Confirmed TB	Negative	-1.06	-1.97		Female	Gambia
C323	12.06347513	THBS1	P07996-19-1170	Confirmed TB	Negative	-1.06	-1.97		Female	Gambia
C323	16.47283175	ANXA6	P08133	Confirmed TB	Negative	-1.06	-1.97		Female	Gambia
C323	8.803909907	RHOC	P08134	Confirmed TB	Negative	-1.06	-1.97		Female	Gambia
C323	14.86215196	SERPINA6	P08185	Confirmed TB	Negative	-1.06	-1.97		Female	Gambia
C323	9.423178626	SLC3A2	P08195	Confirmed TB	Negative	-1.06	-1.97		Female	Gambia
C323	10.04824715	HSP90AB1	P08238	Confirmed TB	Negative	-1.06	-1.97		Female	Gambia
C323	8.73740843	HSP90AB1	P08238-2-724	Confirmed TB	Negative	-1.06	-1.97		Female	Gambia
C323	12.97064131	MMP2	P08253	Confirmed TB	Negative	-1.06	-1.97		Female	Gambia
C323	10.26465598	SOD3	P08294	Confirmed TB	Negative	-1.06	-1.97		Female	Gambia
C323	12.04008363	MGP	P08493	Confirmed TB	Negative	-1.06	-1.97		Female	Gambia
C323	10.55295654	ITGA2B	P08514	Confirmed TB	Negative	-1.06	-1.97		Female	Gambia
C323	11.81917104	LPA	P08519	Confirmed TB	Negative	-1.06	-1.97		Female	Gambia
C323	10.0100239	PLEK	P08567	Confirmed TB	Negative	-1.06	-1.97		Female	Gambia
C323	11.59758756	CD14	P08571	Confirmed TB	Negative	-1.06	-1.97		Female	Gambia
C323	9.538185766	CD14	P08571-20-367	Confirmed TB	Negative	-1.06	-1.97		Female	Gambia
C323	9.137920055	MYL3	P08590	Confirmed TB	Negative	-1.06	-1.97		Female	Gambia
C323	12.56385147	CFH	P08603	Confirmed TB	Negative	-1.06	-1.97		Female	Gambia
C323	9.165665851	FCGR3A	P08637	Confirmed TB	Negative	-1.06	-1.97		Female	Gambia
C323	11.6573584	FCGR3A	P08637-17-254	Confirmed TB	Negative	-1.06	-1.97		Female	Gambia
C323	10.6573869	VIM	P08670	Confirmed TB	Negative	-1.06	-1.97		Female	Gambia
C323	12.50525889	SERPINF2	P08697	Confirmed TB	Negative	-1.06	-1.97		Female	Gambia
C323	17.19715085	SERPINF2	P08697-40-491	Confirmed TB	Negative	-1.06	-1.97		Female	Gambia
C323	10.1721783	F7	P08709	Confirmed TB	Negative	-1.06	-1.97		Female	Gambia
C323	9.747055437	KRT16	P08779	Confirmed TB	Negative	-1.06	-1.97		Female	Gambia
C323	9.087774023	IGFBP1	P08833	Confirmed TB	Negative	-1.06	-1.97		Female	Gambia
C323	11.57811808	DBH	P09172	Confirmed TB	Negative	-1.06	-1.97		Female	Gambia
C323	10.575599	GSTP1	P09211	Confirmed TB	Negative	-1.06	-1.97		Female	Gambia
C323	10.53315042	LGALS1	P09382	Confirmed TB	Negative	-1.06	-1.97		Female	Gambia
C323	9.486195376	SPARC	P09486	Confirmed TB	Negative	-1.06	-1.97		Female	Gambia
C323	9.2679082	TPM1	P09493	Confirmed TB	Negative	-1.06	-1.97		Female	Gambia
C323	12.13903501	C1S	P09871	Confirmed TB	Negative	-1.06	-1.97		Female	Gambia
C323	10.30658681	LTA4H	P09960	Confirmed TB	Negative	-1.06	-1.97		Female	Gambia
C323	14.55040729	C4A	P0C0L4	Confirmed TB	Negative	-1.06	-1.97		Female	Gambia
C323	11.99129569	C4B	P0C0L5	Confirmed TB	Negative	-1.06	-1.97		Female	Gambia
C323	9.071312456	C4B	P0C0L5-757-1446	Confirmed TB	Negative	-1.06	-1.97		Female	Gambia
C323	9.256128365	SAA1	P0DJI8	Confirmed TB	Negative	-1.06	-1.97		Female	Gambia
C323	9.421324553	SAA2	P0DJI9	Confirmed TB	Negative	-1.06	-1.97		Female	Gambia
C323	10.0718262	SAA2	P0DJI9-19-122	Confirmed TB	Negative	-1.06	-1.97		Female	Gambia
C323	10.06953059	HSPA1A	P0DMV8	Confirmed TB	Negative	-1.06	-1.97		Female	Gambia
C323	9.644258849	HSPA1A	P0DMV8-2-641	Confirmed TB	Negative	-1.06	-1.97		Female	Gambia
C323	11.83247926	IGLC2	P0DOY2	Confirmed TB	Negative	-1.06	-1.97		Female	Gambia
C323	20.4066509	IGLC2	P0DOY2-1-106	Confirmed TB	Negative	-1.06	-1.97		Female	Gambia
C323	10.01322825	IGLC3	P0DOY3	Confirmed TB	Negative	-1.06	-1.97		Female	Gambia
C323	9.267712512	IGHV1-8	P0DP01	Confirmed TB	Negative	-1.06	-1.97		Female	Gambia
C323	12.83909308	IGHV4-38-2	P0DP08-20-117	Confirmed TB	Negative	-1.06	-1.97		Female	Gambia
C323	8.987806461	CALM1	P0DP23	Confirmed TB	Negative	-1.06	-1.97		Female	Gambia
C323	13.19560443	IGHV3-38-3	P0DTE1	Confirmed TB	Negative	-1.06	-1.97		Female	Gambia
C323	12.5321856	SRGN	P10124	Confirmed TB	Negative	-1.06	-1.97		Female	Gambia
C323	8.880122457	TXN	P10599	Confirmed TB	Negative	-1.06	-1.97		Female	Gambia
C323	9.646977441	TXN	P10599-2-105	Confirmed TB	Negative	-1.06	-1.97		Female	Gambia
C323	9.866982015	CTSA	P10619	Confirmed TB	Negative	-1.06	-1.97		Female	Gambia
C323	11.33519803	C7	P10643	Confirmed TB	Negative	-1.06	-1.97		Female	Gambia
C323	9.902528036	PRKAR1A	P10644	Confirmed TB	Negative	-1.06	-1.97		Female	Gambia
C323	10.57160851	KIT	P10721	Confirmed TB	Negative	-1.06	-1.97		Female	Gambia
C323	9.423046774	HSPD1	P10809	Confirmed TB	Negative	-1.06	-1.97		Female	Gambia
C323	14.73962231	CLU	P10909	Confirmed TB	Negative	-1.06	-1.97		Female	Gambia
C323	10.37676931	CLU	P10909-23-449	Confirmed TB	Negative	-1.06	-1.97		Female	Gambia
C323	11.1343645	HSPA5	P11021	Confirmed TB	Negative	-1.06	-1.97		Female	Gambia
C323	10.02129498	HSPA8	P11142	Confirmed TB	Negative	-1.06	-1.97		Female	Gambia
C323	9.313261542	SLC2A1	P11166	Confirmed TB	Negative	-1.06	-1.97		Female	Gambia
C323	8.699474753	SLC2A3	P11169	Confirmed TB	Negative	-1.06	-1.97		Female	Gambia
C323	9.287354878	EPB41	P11171	Confirmed TB	Negative	-1.06	-1.97		Female	Gambia
C323	10.93082144	MBL2	P11226	Confirmed TB	Negative	-1.06	-1.97		Female	Gambia
C323	9.882263829	SPTB	P11277	Confirmed TB	Negative	-1.06	-1.97		Female	Gambia
C323	9.419655002	G6PD	P11413	Confirmed TB	Negative	-1.06	-1.97		Female	Gambia
C323	9.0955432	MTHFD1	P11586	Confirmed TB	Negative	-1.06	-1.97		Female	Gambia
C323	11.79505237	CETP	P11597	Confirmed TB	Negative	-1.06	-1.97		Female	Gambia
C323	11.14127386	CETP	P11597-18-493	Confirmed TB	Negative	-1.06	-1.97		Female	Gambia
C323	9.722335835	COL6A3	P12111	Confirmed TB	Negative	-1.06	-1.97		Female	Gambia
C323	11.75989329	COL6A3	P12111-26-3177	Confirmed TB	Negative	-1.06	-1.97		Female	Gambia
C323	8.852195021	SLC25A4	P12235	Confirmed TB	Negative	-1.06	-1.97		Female	Gambia
C323	9.441956491	SLC25A6	P12236	Confirmed TB	Negative	-1.06	-1.97		Female	Gambia
C323	10.76988538	F5	P12259	Confirmed TB	Negative	-1.06	-1.97		Female	Gambia
C323	9.778659582	ACTN1	P12814	Confirmed TB	Negative	-1.06	-1.97		Female	Gambia
C323	9.185025853	CDH1	P12830	Confirmed TB	Negative	-1.06	-1.97		Female	Gambia
C323	8.904532143	SRC	P12931	Confirmed TB	Negative	-1.06	-1.97		Female	Gambia
C323	10.75031825	GP1BB	P13224	Confirmed TB	Negative	-1.06	-1.97		Female	Gambia
C323	9.738471839	NCAM1	P13591	Confirmed TB	Negative	-1.06	-1.97		Female	Gambia
C323	11.8107846	ICAM2	P13598	Confirmed TB	Negative	-1.06	-1.97		Female	Gambia
C323	9.868477573	EEF2	P13639	Confirmed TB	Negative	-1.06	-1.97		Female	Gambia
C323	9.286984094	KRT10	P13645	Confirmed TB	Negative	-1.06	-1.97		Female	Gambia
C323	9.068886302	KRT5	P13647	Confirmed TB	Negative	-1.06	-1.97		Female	Gambia
C323	12.07458275	C6	P13671	Confirmed TB	Negative	-1.06	-1.97		Female	Gambia
C323	9.564861427	ALAD	P13716	Confirmed TB	Negative	-1.06	-1.97		Female	Gambia
C323	10.22389312	LCP1	P13796	Confirmed TB	Negative	-1.06	-1.97		Female	Gambia
C323	8.621275559	APEH	P13798	Confirmed TB	Negative	-1.06	-1.97		Female	Gambia
C323	9.39376243	ETFA	P13804	Confirmed TB	Negative	-1.06	-1.97		Female	Gambia
C323	10.39535423	SELL	P14151	Confirmed TB	Negative	-1.06	-1.97		Female	Gambia
C323	10.71167016	NID1	P14543	Confirmed TB	Negative	-1.06	-1.97		Female	Gambia
C323	10.27839391	PKM	P14618	Confirmed TB	Negative	-1.06	-1.97		Female	Gambia
C323	10.35288619	HSP90B1	P14625	Confirmed TB	Negative	-1.06	-1.97		Female	Gambia
C323	8.941738935	GP9	P14770	Confirmed TB	Negative	-1.06	-1.97		Female	Gambia
C323	11.15573623	MMP9	P14780	Confirmed TB	Negative	-1.06	-1.97		Female	Gambia
C323	9.830367552	MMP9	P14780-20-93	Confirmed TB	Negative	-1.06	-1.97		Female	Gambia
C323	8.852374269	RAC2	P15153	Confirmed TB	Negative	-1.06	-1.97		Female	Gambia
C323	11.34733631	CPN1	P15169	Confirmed TB	Negative	-1.06	-1.97		Female	Gambia
C323	9.291667475	GSPT1	P15170	Confirmed TB	Negative	-1.06	-1.97		Female	Gambia
C323	10.10874035	NME1	P15531	Confirmed TB	Negative	-1.06	-1.97		Female	Gambia
C323	11.24805155	IGLL1	P15814	Confirmed TB	Negative	-1.06	-1.97		Female	Gambia
C323	11.33527787	CD44	P16070	Confirmed TB	Negative	-1.06	-1.97		Female	Gambia
C323	9.644566206	ANK1	P16157	Confirmed TB	Negative	-1.06	-1.97		Female	Gambia
C323	9.682638617	GLB1	P16278	Confirmed TB	Negative	-1.06	-1.97		Female	Gambia
C323	9.319353978	PECAM1	P16284	Confirmed TB	Negative	-1.06	-1.97		Female	Gambia
C323	9.366926502	EPB42	P16452	Confirmed TB	Negative	-1.06	-1.97		Female	Gambia
C323	9.748262021	ATP2A2	P16615	Confirmed TB	Negative	-1.06	-1.97		Female	Gambia
C323	11.81094428	CD36	P16671	Confirmed TB	Negative	-1.06	-1.97		Female	Gambia
C323	9.084500853	FAH	P16930	Confirmed TB	Negative	-1.06	-1.97		Female	Gambia
C323	9.951540324	GOT1	P17174	Confirmed TB	Negative	-1.06	-1.97		Female	Gambia
C323	9.516591782	ITGA2	P17301	Confirmed TB	Negative	-1.06	-1.97		Female	Gambia
C323	11.56020382	IGFBP3	P17936	Confirmed TB	Negative	-1.06	-1.97		Female	Gambia
C323	9.163859059	PSMC3	P17980	Confirmed TB	Negative	-1.06	-1.97		Female	Gambia
C323	10.36723892	TCP1	P17987	Confirmed TB	Negative	-1.06	-1.97		Female	Gambia
C323	8.665774865	ALOX12	P18054	Confirmed TB	Negative	-1.06	-1.97		Female	Gambia
C323	10.14532185	VCL	P18206	Confirmed TB	Negative	-1.06	-1.97		Female	Gambia
C323	11.82012098	LBP	P18428	Confirmed TB	Negative	-1.06	-1.97		Female	Gambia
C323	10.8778369	PGAM1	P18669	Confirmed TB	Negative	-1.06	-1.97		Female	Gambia
C323	10.49434492	SDC1	P18827	Confirmed TB	Negative	-1.06	-1.97		Female	Gambia
C323	9.907091163	GNAZ	P19086	Confirmed TB	Negative	-1.06	-1.97		Female	Gambia
C323	10.64056118	VCAM1	P19320	Confirmed TB	Negative	-1.06	-1.97		Female	Gambia
C323	10.3969518	HK1	P19367	Confirmed TB	Negative	-1.06	-1.97		Female	Gambia
C323	10.67491487	ORM2	P19652	Confirmed TB	Negative	-1.06	-1.97		Female	Gambia
C323	11.57483267	ORM2	P19652-19-201	Confirmed TB	Negative	-1.06	-1.97		Female	Gambia
C323	11.89151938	ITIH2	P19823	Confirmed TB	Negative	-1.06	-1.97		Female	Gambia
C323	12.90904131	ITIH1	P19827	Confirmed TB	Negative	-1.06	-1.97		Female	Gambia
C323	9.407155829	RAB6A	P20340	Confirmed TB	Negative	-1.06	-1.97		Female	Gambia
C323	9.162050126	PSMB1	P20618	Confirmed TB	Negative	-1.06	-1.97		Female	Gambia
C323	10.19828815	PZP	P20742	Confirmed TB	Negative	-1.06	-1.97		Female	Gambia
C323	11.55113787	C4BPB	P20851	Confirmed TB	Negative	-1.06	-1.97		Female	Gambia
C323	8.158568455	COL5A1	P20908	Confirmed TB	Negative	-1.06	-1.97		Female	Gambia
C323	9.364489574	CSRP1	P21291	Confirmed TB	Negative	-1.06	-1.97		Female	Gambia
C323	10.67153046	FLNA	P21333	Confirmed TB	Negative	-1.06	-1.97		Female	Gambia
C323	11.78745566	CD9	P21926-2-228	Confirmed TB	Negative	-1.06	-1.97		Female	Gambia
C323	8.851104889	COMT	P21964	Confirmed TB	Negative	-1.06	-1.97		Female	Gambia
C323	9.63085579	TGM2	P21980	Confirmed TB	Negative	-1.06	-1.97		Female	Gambia
C323	11.50181825	TNXB	P22105	Confirmed TB	Negative	-1.06	-1.97		Female	Gambia
C323	9.74955361	PAICS	P22234	Confirmed TB	Negative	-1.06	-1.97		Female	Gambia
C323	9.419230348	UBA1	P22314	Confirmed TB	Negative	-1.06	-1.97		Female	Gambia
C323	12.872859	GPX3	P22352	Confirmed TB	Negative	-1.06	-1.97		Female	Gambia
C323	9.856959711	NME2	P22392	Confirmed TB	Negative	-1.06	-1.97		Female	Gambia
C323	9.665267254	HNRNPA2B1	P22626	Confirmed TB	Negative	-1.06	-1.97		Female	Gambia
C323	13.19476573	CPN2	P22792	Confirmed TB	Negative	-1.06	-1.97		Female	Gambia
C323	12.92517358	PROZ	P22891	Confirmed TB	Negative	-1.06	-1.97		Female	Gambia
C323	9.645413101	MRC1	P22897	Confirmed TB	Negative	-1.06	-1.97		Female	Gambia
C323	9.197568035	IGHV1-2	P23083	Confirmed TB	Negative	-1.06	-1.97		Female	Gambia
C323	11.17691486	FBLN1	P23142	Confirmed TB	Negative	-1.06	-1.97		Female	Gambia
C323	11.14543732	FBLN1	P23142-30-703	Confirmed TB	Negative	-1.06	-1.97		Female	Gambia
C323	13.88125201	TCEA1	P23193	Confirmed TB	Negative	-1.06	-1.97		Female	Gambia
C323	9.531205194	ITGA6	P23229	Confirmed TB	Negative	-1.06	-1.97		Female	Gambia
C323	9.895118637	PPIB	P23284	Confirmed TB	Negative	-1.06	-1.97		Female	Gambia
C323	9.616369327	WARS1	P23381	Confirmed TB	Negative	-1.06	-1.97		Female	Gambia
C323	11.75808577	PTPRG	P23470	Confirmed TB	Negative	-1.06	-1.97		Female	Gambia
C323	9.397629734	AHCY	P23526	Confirmed TB	Negative	-1.06	-1.97		Female	Gambia
C323	10.47418105	CFL1	P23528	Confirmed TB	Negative	-1.06	-1.97		Female	Gambia
C323	9.31915091	PRTN3	P24158	Confirmed TB	Negative	-1.06	-1.97		Female	Gambia
C323	8.533423551	EEF1B2	P24534	Confirmed TB	Negative	-1.06	-1.97		Female	Gambia
C323	9.450152583	TBXAS1	P24557	Confirmed TB	Negative	-1.06	-1.97		Female	Gambia
C323	10.93392926	IGFBP6	P24592	Confirmed TB	Negative	-1.06	-1.97		Female	Gambia
C323	12.0647969	IGFBP5	P24593	Confirmed TB	Negative	-1.06	-1.97		Female	Gambia
C323	10.65458317	TNC	P24821	Confirmed TB	Negative	-1.06	-1.97		Female	Gambia
C323	10.01335512	MYL9	P24844	Confirmed TB	Negative	-1.06	-1.97		Female	Gambia
C323	9.67079611	AZGP1	P25311	Confirmed TB	Negative	-1.06	-1.97		Female	Gambia
C323	9.755712491	ATP5F1A	P25705	Confirmed TB	Negative	-1.06	-1.97		Female	Gambia
C323	8.75849621	PSMA1	P25786	Confirmed TB	Negative	-1.06	-1.97		Female	Gambia
C323	9.535804599	PSMA2	P25787	Confirmed TB	Negative	-1.06	-1.97		Female	Gambia
C323	9.475641781	PSMA3	P25788	Confirmed TB	Negative	-1.06	-1.97		Female	Gambia
C323	10.59602906	MSN	P26038	Confirmed TB	Negative	-1.06	-1.97		Female	Gambia
C323	11.00805843	S100A4	P26447	Confirmed TB	Negative	-1.06	-1.97		Female	Gambia
C323	10.18391412	EEF1G	P26641	Confirmed TB	Negative	-1.06	-1.97		Female	Gambia
C323	10.04641574	MST1	P26927	Confirmed TB	Negative	-1.06	-1.97		Female	Gambia
C323	10.09368505	STOM	P27105	Confirmed TB	Negative	-1.06	-1.97		Female	Gambia
C323	15.31366397	PON1	P27169	Confirmed TB	Negative	-1.06	-1.97		Female	Gambia
C323	9.652537026	YWHAQ	P27348	Confirmed TB	Negative	-1.06	-1.97		Female	Gambia
C323	11.71093677	CALR	P27797	Confirmed TB	Negative	-1.06	-1.97		Female	Gambia
C323	9.032549426	CANX	P27824	Confirmed TB	Negative	-1.06	-1.97		Female	Gambia
C323	10.32128221	CFP	P27918	Confirmed TB	Negative	-1.06	-1.97		Female	Gambia
C323	10.33146123	PSMA5	P28066	Confirmed TB	Negative	-1.06	-1.97		Female	Gambia
C323	8.964780684	PTPN6	P29350	Confirmed TB	Negative	-1.06	-1.97		Female	Gambia
C323	9.518360892	TKT	P29401	Confirmed TB	Negative	-1.06	-1.97		Female	Gambia
C323	11.86305157	SERPINA4	P29622	Confirmed TB	Negative	-1.06	-1.97		Female	Gambia
C323	9.110785096	EEF1D	P29692	Confirmed TB	Negative	-1.06	-1.97		Female	Gambia
C323	10.18932422	PRDX6	P30041	Confirmed TB	Negative	-1.06	-1.97		Female	Gambia
C323	10.08867549	BLVRB	P30043	Confirmed TB	Negative	-1.06	-1.97		Female	Gambia
C323	9.569763117	PRDX5	P30044	Confirmed TB	Negative	-1.06	-1.97		Female	Gambia
C323	9.792873068	PRDX3	P30048	Confirmed TB	Negative	-1.06	-1.97		Female	Gambia
C323	8.872588861	PEBP1	P30086	Confirmed TB	Negative	-1.06	-1.97		Female	Gambia
C323	10.32134804	PDIA3	P30101	Confirmed TB	Negative	-1.06	-1.97		Female	Gambia
C323	10.0983788	PPP2R1A	P30153	Confirmed TB	Negative	-1.06	-1.97		Female	Gambia
C323	9.034110594	SERPINB1	P30740	Confirmed TB	Negative	-1.06	-1.97		Female	Gambia
C323	9.313117875	SERPINB1	P30740-1-379	Confirmed TB	Negative	-1.06	-1.97		Female	Gambia
C323	9.313237026	CPS1	P31327	Confirmed TB	Negative	-1.06	-1.97		Female	Gambia
C323	9.163362524	ATIC	P31939	Confirmed TB	Negative	-1.06	-1.97		Female	Gambia
C323	8.656875481	YWHAB	P31946	Confirmed TB	Negative	-1.06	-1.97		Female	Gambia
C323	9.710702487	STIP1	P31948	Confirmed TB	Negative	-1.06	-1.97		Female	Gambia
C323	11.09136264	PRDX2	P32119	Confirmed TB	Negative	-1.06	-1.97		Female	Gambia
C323	11.32903205	CDH5	P33151	Confirmed TB	Negative	-1.06	-1.97		Female	Gambia
C323	12.06823573	KIF5B	P33176	Confirmed TB	Negative	-1.06	-1.97		Female	Gambia
C323	10.19896494	MAN1A1	P33908	Confirmed TB	Negative	-1.06	-1.97		Female	Gambia
C323	9.881367217	HSPA4	P34932	Confirmed TB	Negative	-1.06	-1.97		Female	Gambia
C323	8.964048115	PRSS3	P35030	Confirmed TB	Negative	-1.06	-1.97		Female	Gambia
C323	9.685273503	PHB	P35232	Confirmed TB	Negative	-1.06	-1.97		Female	Gambia
C323	11.26572744	THBS4	P35443	Confirmed TB	Negative	-1.06	-1.97		Female	Gambia
C323	9.461715251	KRT9	P35527	Confirmed TB	Negative	-1.06	-1.97		Female	Gambia
C323	12.51935901	SAA4	P35542	Confirmed TB	Negative	-1.06	-1.97		Female	Gambia
C323	10.18593739	MYH9	P35579	Confirmed TB	Negative	-1.06	-1.97		Female	Gambia
C323	9.694152282	COPB2	P35606	Confirmed TB	Negative	-1.06	-1.97		Female	Gambia
C323	8.779179116	BSG	P35613	Confirmed TB	Negative	-1.06	-1.97		Female	Gambia
C323	12.94423887	IGFALS	P35858	Confirmed TB	Negative	-1.06	-1.97		Female	Gambia
C323	10.13579552	KRT2	P35908	Confirmed TB	Negative	-1.06	-1.97		Female	Gambia
C323	15.8093582	ATP5F1C	P36542	Confirmed TB	Negative	-1.06	-1.97		Female	Gambia
C323	11.41219466	SERPINF1	P36955	Confirmed TB	Negative	-1.06	-1.97		Female	Gambia
C323	11.66364816	CFHR2	P36980	Confirmed TB	Negative	-1.06	-1.97		Female	Gambia
C323	9.605726635	HPCAL1	P37235	Confirmed TB	Negative	-1.06	-1.97		Female	Gambia
C323	9.278720394	TAGLN2	P37802	Confirmed TB	Negative	-1.06	-1.97		Female	Gambia
C323	10.42040299	TALDO1	P37837	Confirmed TB	Negative	-1.06	-1.97		Female	Gambia
C323	10.1200885	SNCA	P37840-1-140	Confirmed TB	Negative	-1.06	-1.97		Female	Gambia
C323	9.278155439	HSPA9	P38646	Confirmed TB	Negative	-1.06	-1.97		Female	Gambia
C323	9.080455429	DDOST	P39656	Confirmed TB	Negative	-1.06	-1.97		Female	Gambia
C323	10.71132808	GP5	P40197	Confirmed TB	Negative	-1.06	-1.97		Female	Gambia
C323	9.729189796	CCT6A	P40227	Confirmed TB	Negative	-1.06	-1.97		Female	Gambia
C323	10.18650925	MDH1	P40925	Confirmed TB	Negative	-1.06	-1.97		Female	Gambia
C323	8.59466665	MDH2	P40926	Confirmed TB	Negative	-1.06	-1.97		Female	Gambia
C323	9.167745095	EIF2S3	P41091	Confirmed TB	Negative	-1.06	-1.97		Female	Gambia
C323	10.18213584	PTGDS	P41222	Confirmed TB	Negative	-1.06	-1.97		Female	Gambia
C323	9.409927825	ACTR1B	P42025	Confirmed TB	Negative	-1.06	-1.97		Female	Gambia
C323	9.599338922	PRCP	P42785	Confirmed TB	Negative	-1.06	-1.97		Female	Gambia
C323	11.57606687	MCAM	P43121	Confirmed TB	Negative	-1.06	-1.97		Female	Gambia
C323	12.09378605	BTD	P43251	Confirmed TB	Negative	-1.06	-1.97		Female	Gambia
C323	9.082687334	GPD2	P43304	Confirmed TB	Negative	-1.06	-1.97		Female	Gambia
C323	11.8120892	AFM	P43652	Confirmed TB	Negative	-1.06	-1.97		Female	Gambia
C323	9.657259748	AFM	P43652-22-599	Confirmed TB	Negative	-1.06	-1.97		Female	Gambia
C323	9.152547275	USP5	P45974	Confirmed TB	Negative	-1.06	-1.97		Female	Gambia
C323	8.900494914	CAPZA2	P47755	Confirmed TB	Negative	-1.06	-1.97		Female	Gambia
C323	9.028936215	CAPZB	P47756	Confirmed TB	Negative	-1.06	-1.97		Female	Gambia
C323	10.80011259	LIMS1	P48059	Confirmed TB	Negative	-1.06	-1.97		Female	Gambia
C323	8.544565555	ME1	P48163	Confirmed TB	Negative	-1.06	-1.97		Female	Gambia
C323	9.453098023	ARCN1	P48444	Confirmed TB	Negative	-1.06	-1.97		Female	Gambia
C323	10.49629607	CCT5	P48643	Confirmed TB	Negative	-1.06	-1.97		Female	Gambia
C323	11.29508603	IDH2	P48735	Confirmed TB	Negative	-1.06	-1.97		Female	Gambia
C323	10.08829419	MASP1	P48740	Confirmed TB	Negative	-1.06	-1.97		Female	Gambia
C323	9.353625638	CCT3	P49368	Confirmed TB	Negative	-1.06	-1.97		Female	Gambia
C323	9.733320698	TUFM	P49411	Confirmed TB	Negative	-1.06	-1.97		Female	Gambia
C323	9.185649774	PSMB3	P49720	Confirmed TB	Negative	-1.06	-1.97		Female	Gambia
C323	10.02299762	PSMB2	P49721	Confirmed TB	Negative	-1.06	-1.97		Female	Gambia
C323	9.788690097	COMP	P49747	Confirmed TB	Negative	-1.06	-1.97		Female	Gambia
C323	9.143482785	TMED10	P49755	Confirmed TB	Negative	-1.06	-1.97		Female	Gambia
C323	10.47607581	SELENOP	P49908	Confirmed TB	Negative	-1.06	-1.97		Female	Gambia
C323	13.14607151	CAMP	P49913	Confirmed TB	Negative	-1.06	-1.97		Female	Gambia
C323	9.86271016	GDI2	P50395	Confirmed TB	Negative	-1.06	-1.97		Female	Gambia
C323	8.988763848	VASP	P50552	Confirmed TB	Negative	-1.06	-1.97		Female	Gambia
C323	9.472630153	CCT8	P50990	Confirmed TB	Negative	-1.06	-1.97		Female	Gambia
C323	9.471071879	CCT4	P50991	Confirmed TB	Negative	-1.06	-1.97		Female	Gambia
C323	9.363466421	RAB5C	P51148	Confirmed TB	Negative	-1.06	-1.97		Female	Gambia
C323	10.27089189	RAB7A	P51149	Confirmed TB	Negative	-1.06	-1.97		Female	Gambia
C323	10.00780005	SSR4	P51571	Confirmed TB	Negative	-1.06	-1.97		Female	Gambia
C323	12.21139762	ALDH3A2	P51648	Confirmed TB	Negative	-1.06	-1.97		Female	Gambia
C323	14.88447624	LUM	P51884	Confirmed TB	Negative	-1.06	-1.97		Female	Gambia
C323	9.391262581	LUM	P51884-19-338	Confirmed TB	Negative	-1.06	-1.97		Female	Gambia
C323	9.735027058	ARHGDIA	P52565	Confirmed TB	Negative	-1.06	-1.97		Female	Gambia
C323	9.356912164	CAPZA1	P52907	Confirmed TB	Negative	-1.06	-1.97		Female	Gambia
C323	9.682098208	ACLY	P53396	Confirmed TB	Negative	-1.06	-1.97		Female	Gambia
C323	9.587663729	COPB1	P53618	Confirmed TB	Negative	-1.06	-1.97		Female	Gambia
C323	9.197359362	COPA	P53621	Confirmed TB	Negative	-1.06	-1.97		Female	Gambia
C323	10.7717234	RAD23B	P54727	Confirmed TB	Negative	-1.06	-1.97		Female	Gambia
C323	9.445187963	AK2	P54819	Confirmed TB	Negative	-1.06	-1.97		Female	Gambia
C323	9.450792587	NAPA	P54920	Confirmed TB	Negative	-1.06	-1.97		Female	Gambia
C323	9.382634195	EIF5	P55010	Confirmed TB	Negative	-1.06	-1.97		Female	Gambia
C323	12.68585987	APOC4	P55056	Confirmed TB	Negative	-1.06	-1.97		Female	Gambia
C323	11.48701853	PLTP	P55058	Confirmed TB	Negative	-1.06	-1.97		Female	Gambia
C323	13.49911926	PLTP	P55058-18-493	Confirmed TB	Negative	-1.06	-1.97		Female	Gambia
C323	10.31986385	VCP	P55072	Confirmed TB	Negative	-1.06	-1.97		Female	Gambia
C323	9.441013599	NAP1L1	P55209	Confirmed TB	Negative	-1.06	-1.97		Female	Gambia
C323	8.906474644	CDH13	P55290	Confirmed TB	Negative	-1.06	-1.97		Female	Gambia
C323	9.325152046	NPEPPS	P55786	Confirmed TB	Negative	-1.06	-1.97		Female	Gambia
C323	9.484547442	MARS1	P56192	Confirmed TB	Negative	-1.06	-1.97		Female	Gambia
C323	12.9959365	ANTXR2	P58335	Confirmed TB	Negative	-1.06	-1.97		Female	Gambia
C323	9.775555823	MTPN	P58546	Confirmed TB	Negative	-1.06	-1.97		Female	Gambia
C323	10.80187599	MYL6	P60660	Confirmed TB	Negative	-1.06	-1.97		Female	Gambia
C323	11.48312944	ACTB	P60709	Confirmed TB	Negative	-1.06	-1.97		Female	Gambia
C323	10.36319149	EIF4A1	P60842	Confirmed TB	Negative	-1.06	-1.97		Female	Gambia
C323	9.443463764	PSMA6	P60900	Confirmed TB	Negative	-1.06	-1.97		Female	Gambia
C323	10.72444639	CDC42	P60953	Confirmed TB	Negative	-1.06	-1.97		Female	Gambia
C323	8.927692454	DSTN	P60981	Confirmed TB	Negative	-1.06	-1.97		Female	Gambia
C323	9.470547733	KRTDAP	P60985	Confirmed TB	Negative	-1.06	-1.97		Female	Gambia
C323	9.648920564	RAB8A	P61006	Confirmed TB	Negative	-1.06	-1.97		Female	Gambia
C323	9.702566501	RAB5B	P61020	Confirmed TB	Negative	-1.06	-1.97		Female	Gambia
C323	11.94038386	RAB10	P61026	Confirmed TB	Negative	-1.06	-1.97		Female	Gambia
C323	9.907529273	UBE2N	P61088	Confirmed TB	Negative	-1.06	-1.97		Female	Gambia
C323	8.886724724	RAB14	P61106	Confirmed TB	Negative	-1.06	-1.97		Female	Gambia
C323	9.213178029	ACTR3	P61158	Confirmed TB	Negative	-1.06	-1.97		Female	Gambia
C323	9.751464223	ACTR2	P61160	Confirmed TB	Negative	-1.06	-1.97		Female	Gambia
C323	9.204480574	ACTR1A	P61163	Confirmed TB	Negative	-1.06	-1.97		Female	Gambia
C323	10.34237516	ARF3	P61204	Confirmed TB	Negative	-1.06	-1.97		Female	Gambia
C323	10.52753749	RAP1B	P61224	Confirmed TB	Negative	-1.06	-1.97		Female	Gambia
C323	8.867728697	RAP2B	P61225	Confirmed TB	Negative	-1.06	-1.97		Female	Gambia
C323	10.01971917	HSPE1	P61604	Confirmed TB	Negative	-1.06	-1.97		Female	Gambia
C323	15.97307863	LYZ	P61626-19-148	Confirmed TB	Negative	-1.06	-1.97		Female	Gambia
C323	9.812501494	B2M	P61769	Confirmed TB	Negative	-1.06	-1.97		Female	Gambia
C323	9.339995425	B2M	P61769-21-119	Confirmed TB	Negative	-1.06	-1.97		Female	Gambia
C323	10.37121241	HNRNPK	P61978	Confirmed TB	Negative	-1.06	-1.97		Female	Gambia
C323	8.971588081	YWHAG	P61981	Confirmed TB	Negative	-1.06	-1.97		Female	Gambia
C323	9.593015989	YWHAE	P62258	Confirmed TB	Negative	-1.06	-1.97		Female	Gambia
C323	9.230257317	RPS13	P62277	Confirmed TB	Negative	-1.06	-1.97		Female	Gambia
C323	9.837375129	TMSB4X	P62328	Confirmed TB	Negative	-1.06	-1.97		Female	Gambia
C323	9.30126255	PSMC6	P62333	Confirmed TB	Negative	-1.06	-1.97		Female	Gambia
C323	12.57209962	RPS6	P62753	Confirmed TB	Negative	-1.06	-1.97		Female	Gambia
C323	13.03540466	H4C1	P62805	Confirmed TB	Negative	-1.06	-1.97		Female	Gambia
C323	9.012340636	RAB1A	P62820	Confirmed TB	Negative	-1.06	-1.97		Female	Gambia
C323	9.084880346	RAN	P62826	Confirmed TB	Negative	-1.06	-1.97		Female	Gambia
C323	8.910157453	GNB1	P62873	Confirmed TB	Negative	-1.06	-1.97		Female	Gambia
C323	12.74840895	RPL10A	P62906	Confirmed TB	Negative	-1.06	-1.97		Female	Gambia
C323	9.352195588	PPIA	P62937	Confirmed TB	Negative	-1.06	-1.97		Female	Gambia
C323	10.29390383	PPIA	P62937-1-165	Confirmed TB	Negative	-1.06	-1.97		Female	Gambia
C323	12.99192884	RPS27A	P62979	Confirmed TB	Negative	-1.06	-1.97		Female	Gambia
C323	9.850971499	AP2B1	P63010	Confirmed TB	Negative	-1.06	-1.97		Female	Gambia
C323	10.4625944	YWHAZ	P63104	Confirmed TB	Negative	-1.06	-1.97		Female	Gambia
C323	12.40561038	EIF5A	P63241	Confirmed TB	Negative	-1.06	-1.97		Female	Gambia
C323	10.91966213	ACTG1	P63261	Confirmed TB	Negative	-1.06	-1.97		Female	Gambia
C323	9.418970076	TPM4	P67936	Confirmed TB	Negative	-1.06	-1.97		Female	Gambia
C323	10.61492145	ACTC1	P68032	Confirmed TB	Negative	-1.06	-1.97		Female	Gambia
C323	9.441426547	EEF1A1	P68104	Confirmed TB	Negative	-1.06	-1.97		Female	Gambia
C323	11.55195739	TUBA1B	P68363	Confirmed TB	Negative	-1.06	-1.97		Female	Gambia
C323	11.49273024	TUBA4A	P68366	Confirmed TB	Negative	-1.06	-1.97		Female	Gambia
C323	10.20911535	TUBB4B	P68371	Confirmed TB	Negative	-1.06	-1.97		Female	Gambia
C323	14.04989848	HBB	P68871	Confirmed TB	Negative	-1.06	-1.97		Female	Gambia
C323	9.288705111	HBG2	P69892	Confirmed TB	Negative	-1.06	-1.97		Female	Gambia
C323	14.12777556	HBA1	P69905	Confirmed TB	Negative	-1.06	-1.97		Female	Gambia
C323	9.152940922	CCT2	P78371	Confirmed TB	Negative	-1.06	-1.97		Female	Gambia
C323	10.28635145	GSTO1	P78417	Confirmed TB	Negative	-1.06	-1.97		Female	Gambia
C323	12.62190256	GPLD1	P80108	Confirmed TB	Negative	-1.06	-1.97		Female	Gambia
C323	9.783332375	S100A12	P80511	Confirmed TB	Negative	-1.06	-1.97		Female	Gambia
C323	11.16410587	IGLV3-21	P80748	Confirmed TB	Negative	-1.06	-1.97		Female	Gambia
C323	9.985880932	HSPG2	P98160	Confirmed TB	Negative	-1.06	-1.97		Female	Gambia
C323	14.02586484	CYCS	P99999	Confirmed TB	Negative	-1.06	-1.97		Female	Gambia
C323	13.36437105	Rv3404c	P9WKZ3	Confirmed TB	Negative	-1.06	-1.97		Female	Gambia
C323	10.55875974	atpA	P9WPU7	Confirmed TB	Negative	-1.06	-1.97		Female	Gambia
C323	9.114129572	MPP1	Q00013	Confirmed TB	Negative	-1.06	-1.97		Female	Gambia
C323	9.764685004	CLTC	Q00610	Confirmed TB	Negative	-1.06	-1.97		Female	Gambia
C323	10.14375802	CAP1	Q01518	Confirmed TB	Negative	-1.06	-1.97		Female	Gambia
C323	9.805862162	PFKP	Q01813	Confirmed TB	Negative	-1.06	-1.97		Female	Gambia
C323	9.755055205	GUCY1B1	Q02153	Confirmed TB	Negative	-1.06	-1.97		Female	Gambia
C323	8.801904744	PLGLB1	Q02325	Confirmed TB	Negative	-1.06	-1.97		Female	Gambia
C323	11.03410974	NUCB1	Q02818	Confirmed TB	Negative	-1.06	-1.97		Female	Gambia
C323	9.123406733	CFHR3	Q02985	Confirmed TB	Negative	-1.06	-1.97		Female	Gambia
C323	9.365932444	CFHR1	Q03591	Confirmed TB	Negative	-1.06	-1.97		Female	Gambia
C323	10.97266461	HGFAC	Q04756	Confirmed TB	Negative	-1.06	-1.97		Female	Gambia
C323	8.767362667	GLO1	Q04760	Confirmed TB	Negative	-1.06	-1.97		Female	Gambia
C323	9.519063256	YWHAH	Q04917	Confirmed TB	Negative	-1.06	-1.97		Female	Gambia
C323	8.868797952	PRKCD	Q05655	Confirmed TB	Negative	-1.06	-1.97		Female	Gambia
C323	9.731660673	CALD1	Q05682	Confirmed TB	Negative	-1.06	-1.97		Female	Gambia
C323	11.81068557	ITIH3	Q06033	Confirmed TB	Negative	-1.06	-1.97		Female	Gambia
C323	9.412910144	ITIH3	Q06033-35-651	Confirmed TB	Negative	-1.06	-1.97		Female	Gambia
C323	9.443204238	PSME1	Q06323	Confirmed TB	Negative	-1.06	-1.97		Female	Gambia
C323	11.35452053	FMOD	Q06828	Confirmed TB	Negative	-1.06	-1.97		Female	Gambia
C323	9.597768825	PRDX1	Q06830	Confirmed TB	Negative	-1.06	-1.97		Female	Gambia
C323	9.527182948	KLC1	Q07866	Confirmed TB	Negative	-1.06	-1.97		Female	Gambia
C323	10.85706897	LRP1	Q07954	Confirmed TB	Negative	-1.06	-1.97		Female	Gambia
C323	11.05278485	LGALS3BP	Q08380	Confirmed TB	Negative	-1.06	-1.97		Female	Gambia
C323	10.34905698	FGL1	Q08830	Confirmed TB	Negative	-1.06	-1.97		Female	Gambia
C323	12.80222797	nrp	Q10896	Confirmed TB	Negative	-1.06	-1.97		Female	Gambia
C323	10.27697822	EFEMP1	Q12805	Confirmed TB	Negative	-1.06	-1.97		Female	Gambia
C323	12.73386893	EFEMP1	Q12805-18-493	Confirmed TB	Negative	-1.06	-1.97		Female	Gambia
C323	13.34990558	CNTN1	Q12860	Confirmed TB	Negative	-1.06	-1.97		Female	Gambia
C323	8.965727212	SPP2	Q13103	Confirmed TB	Negative	-1.06	-1.97		Female	Gambia
C323	9.948216284	MMRN1	Q13201	Confirmed TB	Negative	-1.06	-1.97		Female	Gambia
C323	9.299813408	SELENBP1	Q13228	Confirmed TB	Negative	-1.06	-1.97		Female	Gambia
C323	11.05249652	SEMA3F	Q13275	Confirmed TB	Negative	-1.06	-1.97		Female	Gambia
C323	11.59880609	ILK	Q13418	Confirmed TB	Negative	-1.06	-1.97		Female	Gambia
C323	9.203350572	DCTN2	Q13561	Confirmed TB	Negative	-1.06	-1.97		Female	Gambia
C323	9.160717647	IQGAP2	Q13576	Confirmed TB	Negative	-1.06	-1.97		Female	Gambia
C323	8.526353	STIM1	Q13586	Confirmed TB	Negative	-1.06	-1.97		Female	Gambia
C323	9.223895033	FHL1	Q13642	Confirmed TB	Negative	-1.06	-1.97		Female	Gambia
C323	12.41998271	APOF	Q13790	Confirmed TB	Negative	-1.06	-1.97		Female	Gambia
C323	10.07645942	ENPP2	Q13822	Confirmed TB	Negative	-1.06	-1.97		Female	Gambia
C323	10.47818813	DSG2	Q14126	Confirmed TB	Negative	-1.06	-1.97		Female	Gambia
C323	8.909272238	SEPTIN6	Q14141	Confirmed TB	Negative	-1.06	-1.97		Female	Gambia
C323	10.14883891	DCTN1	Q14203	Confirmed TB	Negative	-1.06	-1.97		Female	Gambia
C323	9.463395763	DYNC1H1	Q14204	Confirmed TB	Negative	-1.06	-1.97		Female	Gambia
C323	11.21885345	CTTN	Q14247	Confirmed TB	Negative	-1.06	-1.97		Female	Gambia
C323	8.075300904	FLOT2	Q14254	Confirmed TB	Negative	-1.06	-1.97		Female	Gambia
C323	11.4227663	FGL2	Q14314	Confirmed TB	Negative	-1.06	-1.97		Female	Gambia
C323	10.15842265	SPARCL1	Q14515	Confirmed TB	Negative	-1.06	-1.97		Female	Gambia
C323	11.23308701	HABP2	Q14520	Confirmed TB	Negative	-1.06	-1.97		Female	Gambia
C323	12.30913122	ITIH4	Q14624	Confirmed TB	Negative	-1.06	-1.97		Female	Gambia
C323	11.16077876	ITIH4	Q14624-29-661	Confirmed TB	Negative	-1.06	-1.97		Female	Gambia
C323	9.522908548	ITIH4	Q14624-689-930	Confirmed TB	Negative	-1.06	-1.97		Female	Gambia
C323	9.520560102	GANAB	Q14697	Confirmed TB	Negative	-1.06	-1.97		Female	Gambia
C323	9.746963026	LTBP1	Q14766	Confirmed TB	Negative	-1.06	-1.97		Female	Gambia
C323	9.028607608	KPNB1	Q14974	Confirmed TB	Negative	-1.06	-1.97		Female	Gambia
C323	9.548183747	SEPTIN2	Q15019	Confirmed TB	Negative	-1.06	-1.97		Female	Gambia
C323	10.77967583	POSTN	Q15063	Confirmed TB	Negative	-1.06	-1.97		Female	Gambia
C323	9.96406206	PDIA6	Q15084	Confirmed TB	Negative	-1.06	-1.97		Female	Gambia
C323	10.59852052	PCOLCE	Q15113	Confirmed TB	Negative	-1.06	-1.97		Female	Gambia
C323	10.89253453	PON3	Q15166	Confirmed TB	Negative	-1.06	-1.97		Female	Gambia
C323	11.04228326	PCBP1	Q15365	Confirmed TB	Negative	-1.06	-1.97		Female	Gambia
C323	8.65384711	PCBP2	Q15366	Confirmed TB	Negative	-1.06	-1.97		Female	Gambia
C323	10.92173516	RSU1	Q15404	Confirmed TB	Negative	-1.06	-1.97		Female	Gambia
C323	10.09660902	FCN2	Q15485	Confirmed TB	Negative	-1.06	-1.97		Female	Gambia
C323	10.52114823	TGFBI	Q15582	Confirmed TB	Negative	-1.06	-1.97		Female	Gambia
C323	9.666561265	MAPRE1	Q15691	Confirmed TB	Negative	-1.06	-1.97		Female	Gambia
C323	9.731090564	CD226	Q15762	Confirmed TB	Negative	-1.06	-1.97		Female	Gambia
C323	9.080003232	STXBP2	Q15833	Confirmed TB	Negative	-1.06	-1.97		Female	Gambia
C323	9.812631998	ZYX	Q15942	Confirmed TB	Negative	-1.06	-1.97		Female	Gambia
C323	8.832915782	SEPTIN7	Q16181	Confirmed TB	Negative	-1.06	-1.97		Female	Gambia
C323	11.30773024	ECM1	Q16610	Confirmed TB	Negative	-1.06	-1.97		Female	Gambia
C323	9.052826017	DBN1	Q16643	Confirmed TB	Negative	-1.06	-1.97		Female	Gambia
C323	10.67546435	MAN2A1	Q16706	Confirmed TB	Negative	-1.06	-1.97		Female	Gambia
C323	8.623298366	AOC3	Q16853	Confirmed TB	Negative	-1.06	-1.97		Female	Gambia
C323	9.284562554	IMMT	Q16891	Confirmed TB	Negative	-1.06	-1.97		Female	Gambia
C323	9.221319282	INF2	Q27J81	Confirmed TB	Negative	-1.06	-1.97		Female	Gambia
C323	9.298027763	DDI2	Q5TDH0	Confirmed TB	Negative	-1.06	-1.97		Female	Gambia
C323	13.40848347	ZFYVE26	Q68DK2	Confirmed TB	Negative	-1.06	-1.97		Female	Gambia
C323	11.24837171	VASN	Q6EMK4	Confirmed TB	Negative	-1.06	-1.97		Female	Gambia
C323	13.93758737	VASN	Q6EMK4-24-673	Confirmed TB	Negative	-1.06	-1.97		Female	Gambia
C323	9.39975858	LAIR1	Q6GTX8	Confirmed TB	Negative	-1.06	-1.97		Female	Gambia
C323	9.379321358	LAMTOR1	Q6IAA8	Confirmed TB	Negative	-1.06	-1.97		Female	Gambia
C323	8.972116813	TWF2	Q6IBS0	Confirmed TB	Negative	-1.06	-1.97		Female	Gambia
C323	19.61270099	FAHD1	Q6P587	Confirmed TB	Negative	-1.06	-1.97		Female	Gambia
C323	12.34401317	PLXDC2	Q6UX71	Confirmed TB	Negative	-1.06	-1.97		Female	Gambia
C323	12.02124406	PI16	Q6UXB8	Confirmed TB	Negative	-1.06	-1.97		Female	Gambia
C323	10.91744869	CD109	Q6YHK3	Confirmed TB	Negative	-1.06	-1.97		Female	Gambia
C323	9.342944204	UNC13D	Q70J99	Confirmed TB	Negative	-1.06	-1.97		Female	Gambia
C323	9.498692686	TUBA1A	Q71U36	Confirmed TB	Negative	-1.06	-1.97		Female	Gambia
C323	10.84789369	ADAMTS13	Q76LX8	Confirmed TB	Negative	-1.06	-1.97		Female	Gambia
C323	8.615408223	DOK3	Q7L591	Confirmed TB	Negative	-1.06	-1.97		Female	Gambia
C323	9.236804778	ABI3BP	Q7Z7G0	Confirmed TB	Negative	-1.06	-1.97		Female	Gambia
C323	10.80469864	MEGF8	Q7Z7M0	Confirmed TB	Negative	-1.06	-1.97		Female	Gambia
C323	10.2073096	SERPINA11	Q86U17	Confirmed TB	Negative	-1.06	-1.97		Female	Gambia
C323	9.316160297	OAF	Q86UD1	Confirmed TB	Negative	-1.06	-1.97		Female	Gambia
C323	10.81869961	FERMT3	Q86UX7	Confirmed TB	Negative	-1.06	-1.97		Female	Gambia
C323	9.342365354	CD163	Q86VB7	Confirmed TB	Negative	-1.06	-1.97		Female	Gambia
C323	9.245553202	CAND1	Q86VP6	Confirmed TB	Negative	-1.06	-1.97		Female	Gambia
C323	9.975529788	TREML1	Q86YW5	Confirmed TB	Negative	-1.06	-1.97		Female	Gambia
C323	9.092752945	LILRA3	Q8N6C8	Confirmed TB	Negative	-1.06	-1.97		Female	Gambia
C323	9.89699823	GOLM1	Q8NBJ4	Confirmed TB	Negative	-1.06	-1.97		Female	Gambia
C323	8.993955195	PCYOX1L	Q8NBM8	Confirmed TB	Negative	-1.06	-1.97		Female	Gambia
C323	11.01849461	PCSK9	Q8NBP7	Confirmed TB	Negative	-1.06	-1.97		Female	Gambia
C323	9.36395419	TXNDC5	Q8NBS9	Confirmed TB	Negative	-1.06	-1.97		Female	Gambia
C323	11.75293932	ANGPTL6	Q8NI99	Confirmed TB	Negative	-1.06	-1.97		Female	Gambia
C323	8.281591411	PDCD6IP	Q8WUM4	Confirmed TB	Negative	-1.06	-1.97		Female	Gambia
C323	9.139296872	BRK1	Q8WUW1	Confirmed TB	Negative	-1.06	-1.97		Female	Gambia
C323	9.070022006	OIT3	Q8WWZ8	Confirmed TB	Negative	-1.06	-1.97		Female	Gambia
C323	10.08018387	MUC16	Q8WXI7	Confirmed TB	Negative	-1.06	-1.97		Female	Gambia
C323	9.064645106	TTN	Q8WZ42	Confirmed TB	Negative	-1.06	-1.97		Female	Gambia
C323	10.88829051	CFHR4	Q92496	Confirmed TB	Negative	-1.06	-1.97		Female	Gambia
C323	11.0744534	PRG4	Q92954	Confirmed TB	Negative	-1.06	-1.97		Female	Gambia
C323	10.36069179	ATP2A3	Q93084	Confirmed TB	Negative	-1.06	-1.97		Female	Gambia
C323	9.193715106	PDLIM5	Q96HC4	Confirmed TB	Negative	-1.06	-1.97		Female	Gambia
C323	10.99257021	CPB2	Q96IY4	Confirmed TB	Negative	-1.06	-1.97		Female	Gambia
C323	16.26884461	CPB2	Q96IY4-23-114	Confirmed TB	Negative	-1.06	-1.97		Female	Gambia
C323	9.726895851	CNDP1	Q96KN2	Confirmed TB	Negative	-1.06	-1.97		Female	Gambia
C323	11.72931472	PRAP1	Q96NZ9	Confirmed TB	Negative	-1.06	-1.97		Female	Gambia
C323	8.807218921	PRAP1	Q96NZ9-21-151	Confirmed TB	Negative	-1.06	-1.97		Female	Gambia
C323	12.49202905	PGLYRP2	Q96PD5	Confirmed TB	Negative	-1.06	-1.97		Female	Gambia
C323	14.11450731	PUS7	Q96PZ0	Confirmed TB	Negative	-1.06	-1.97		Female	Gambia
C323	9.813890129	VPS35	Q96QK1	Confirmed TB	Negative	-1.06	-1.97		Female	Gambia
C323	12.09623918	SCGB3A1	Q96QR1	Confirmed TB	Negative	-1.06	-1.97		Female	Gambia
C323	9.360705349	CNN2	Q99439	Confirmed TB	Negative	-1.06	-1.97		Female	Gambia
C323	8.722020995	PARK7	Q99497	Confirmed TB	Negative	-1.06	-1.97		Female	Gambia
C323	9.192266332	PHB2	Q99623	Confirmed TB	Negative	-1.06	-1.97		Female	Gambia
C323	10.23899635	OLFM1	Q99784	Confirmed TB	Negative	-1.06	-1.97		Female	Gambia
C323	9.724341605	CCT7	Q99832	Confirmed TB	Negative	-1.06	-1.97		Female	Gambia
C323	10.50227394	RARRES2	Q99969	Confirmed TB	Negative	-1.06	-1.97		Female	Gambia
C323	9.390678013	CORO1B	Q9BR76	Confirmed TB	Negative	-1.06	-1.97		Female	Gambia
C323	9.027817435	ESYT1	Q9BSJ8	Confirmed TB	Negative	-1.06	-1.97		Female	Gambia
C323	10.90630108	FUCA2	Q9BTY2	Confirmed TB	Negative	-1.06	-1.97		Female	Gambia
C323	9.11565042	PDCD10	Q9BUL8	Confirmed TB	Negative	-1.06	-1.97		Female	Gambia
C323	11.22473491	COLEC11	Q9BWP8	Confirmed TB	Negative	-1.06	-1.97		Female	Gambia
C323	9.741873564	CFHR5	Q9BXR6	Confirmed TB	Negative	-1.06	-1.97		Female	Gambia
C323	13.62133726	CRNKL1	Q9BZJ0	Confirmed TB	Negative	-1.06	-1.97		Female	Gambia
C323	9.68530596	RTN4R	Q9BZR6	Confirmed TB	Negative	-1.06	-1.97		Female	Gambia
C323	10.72146158	TOLLIP	Q9H0E2	Confirmed TB	Negative	-1.06	-1.97		Female	Gambia
C323	10.26319068	RAB1B	Q9H0U4	Confirmed TB	Negative	-1.06	-1.97		Female	Gambia
C323	10.95083733	SH3BGRL3	Q9H299	Confirmed TB	Negative	-1.06	-1.97		Female	Gambia
C323	9.041481273	RNPEP	Q9H4A4	Confirmed TB	Negative	-1.06	-1.97		Female	Gambia
C323	12.55523101	RNPEP	Q9H4A4-2-650	Confirmed TB	Negative	-1.06	-1.97		Female	Gambia
C323	9.748922395	DPEP2	Q9H4A9	Confirmed TB	Negative	-1.06	-1.97		Female	Gambia
C323	10.46779236	TUBB1	Q9H4B7	Confirmed TB	Negative	-1.06	-1.97		Female	Gambia
C323	9.871918405	PLEKHA4	Q9H4M7	Confirmed TB	Negative	-1.06	-1.97		Female	Gambia
C323	9.2797644	EHD1	Q9H4M9	Confirmed TB	Negative	-1.06	-1.97		Female	Gambia
C323	9.050739273	RGCC	Q9H4X1	Confirmed TB	Negative	-1.06	-1.97		Female	Gambia
C323	10.35682298	PARVB	Q9HBI1	Confirmed TB	Negative	-1.06	-1.97		Female	Gambia
C323	10.19187334	APMAP	Q9HDC9	Confirmed TB	Negative	-1.06	-1.97		Female	Gambia
C323	9.286606442	VTA1	Q9NP79	Confirmed TB	Negative	-1.06	-1.97		Female	Gambia
C323	11.13984828	IL1RAP	Q9NPH3	Confirmed TB	Negative	-1.06	-1.97		Female	Gambia
C323	10.36360787	CRTAC1	Q9NQ79	Confirmed TB	Negative	-1.06	-1.97		Female	Gambia
C323	9.434910862	RTN4	Q9NQC3	Confirmed TB	Negative	-1.06	-1.97		Female	Gambia
C323	9.197628594	XPNPEP1	Q9NQW7	Confirmed TB	Negative	-1.06	-1.97		Female	Gambia
C323	9.286506521	PDLIM7	Q9NR12	Confirmed TB	Negative	-1.06	-1.97		Female	Gambia
C323	9.358782132	SAR1A	Q9NR31	Confirmed TB	Negative	-1.06	-1.97		Female	Gambia
C323	9.58015402	ATG3	Q9NT62	Confirmed TB	Negative	-1.06	-1.97		Female	Gambia
C323	8.150662739	OLA1	Q9NTK5	Confirmed TB	Negative	-1.06	-1.97		Female	Gambia
C323	16.77707281	CBLN4	Q9NTU7	Confirmed TB	Negative	-1.06	-1.97		Female	Gambia
C323	11.48673772	ARL8B	Q9NVJ2	Confirmed TB	Negative	-1.06	-1.97		Female	Gambia
C323	9.721865667	TUBA8	Q9NY65	Confirmed TB	Negative	-1.06	-1.97		Female	Gambia
C323	9.757330438	ERAP1	Q9NZ08	Confirmed TB	Negative	-1.06	-1.97		Female	Gambia
C323	9.774792426	ADA2	Q9NZK5	Confirmed TB	Negative	-1.06	-1.97		Female	Gambia
C323	9.379749884	C1RL	Q9NZP8	Confirmed TB	Negative	-1.06	-1.97		Female	Gambia
C323	10.46222708	C1RL	Q9NZP8-36-487	Confirmed TB	Negative	-1.06	-1.97		Female	Gambia
C323	10.81014652	ABRACL	Q9P1F3	Confirmed TB	Negative	-1.06	-1.97		Female	Gambia
C323	9.456173833	BIN2	Q9UBW5	Confirmed TB	Negative	-1.06	-1.97		Female	Gambia
C323	10.83558158	FBLN5	Q9UBX5	Confirmed TB	Negative	-1.06	-1.97		Female	Gambia
C323	12.56251104	FETUB	Q9UGM5	Confirmed TB	Negative	-1.06	-1.97		Female	Gambia
C323	10.92005244	PCYOX1	Q9UHG3	Confirmed TB	Negative	-1.06	-1.97		Female	Gambia
C323	10.88632529	DDX20	Q9UHI6	Confirmed TB	Negative	-1.06	-1.97		Female	Gambia
C323	9.733307983	DBNL	Q9UJU6	Confirmed TB	Negative	-1.06	-1.97		Female	Gambia
C323	10.87819943	SERPINA10	Q9UK55	Confirmed TB	Negative	-1.06	-1.97		Female	Gambia
C323	8.537231149	PSME2	Q9UL46	Confirmed TB	Negative	-1.06	-1.97		Female	Gambia
C323	15.68656546	TRPC5	Q9UL62	Confirmed TB	Negative	-1.06	-1.97		Female	Gambia
C323	11.75663377	HEG1	Q9ULI3	Confirmed TB	Negative	-1.06	-1.97		Female	Gambia
C323	8.791111942	CORO1C	Q9ULV4	Confirmed TB	Negative	-1.06	-1.97		Female	Gambia
C323	10.23786282	MINPP1	Q9UNW1	Confirmed TB	Negative	-1.06	-1.97		Female	Gambia
C323	9.706362736	RUVBL2	Q9Y230	Confirmed TB	Negative	-1.06	-1.97		Female	Gambia
C323	9.370014938	RUVBL1	Q9Y265	Confirmed TB	Negative	-1.06	-1.97		Female	Gambia
C323	10.6934793	TLN1	Q9Y490	Confirmed TB	Negative	-1.06	-1.97		Female	Gambia
C323	19.84021193	MYO5A	Q9Y4I1	Confirmed TB	Negative	-1.06	-1.97		Female	Gambia
C323	12.40228892	HYOU1	Q9Y4L1	Confirmed TB	Negative	-1.06	-1.97		Female	Gambia
C323	11.64542264	SUPT16H	Q9Y5B9	Confirmed TB	Negative	-1.06	-1.97		Female	Gambia
C323	10.36002389	ANGPTL3	Q9Y5C1	Confirmed TB	Negative	-1.06	-1.97		Female	Gambia
C323	9.683585681	COPG1	Q9Y678	Confirmed TB	Negative	-1.06	-1.97		Female	Gambia
C323	9.920823234	FCGBP	Q9Y6R7	Confirmed TB	Negative	-1.06	-1.97		Female	Gambia
C323	9.4570046	FCGBP	Q9Y6R7-24-5405	Confirmed TB	Negative	-1.06	-1.97		Female	Gambia
C323	11.32637275	COLEC10	Q9Y6Z7	Confirmed TB	Negative	-1.06	-1.97		Female	Gambia
C324	11.953056	IGLV8-61	A0A075B6I0	Confirmed TB	Negative	0.46	-0.11		Female	Gambia
C324	11.17083289	IGLV5-37	A0A075B6J1-20-123	Confirmed TB	Negative	0.46	-0.11		Female	Gambia
C324	12.69874913	IGLV2-18	A0A075B6J9	Confirmed TB	Negative	0.46	-0.11		Female	Gambia
C324	8.955580018	IGLV3-12	A0A075B6K2	Confirmed TB	Negative	0.46	-0.11		Female	Gambia
C324	11.59132827	IGLV3-10	A0A075B6K4	Confirmed TB	Negative	0.46	-0.11		Female	Gambia
C324	9.070280413	IGLV3-10	A0A075B6K4-20-115	Confirmed TB	Negative	0.46	-0.11		Female	Gambia
C324	9.65260525	IGLV3-9	A0A075B6K5	Confirmed TB	Negative	0.46	-0.11		Female	Gambia
C324	15.70412539	IGKV2-28	A0A075B6P5-20-120	Confirmed TB	Negative	0.46	-0.11		Female	Gambia
C324	11.77339541	IGHV3-64	A0A075B6Q5	Confirmed TB	Negative	0.46	-0.11		Female	Gambia
C324	9.761497486	IGKV2D-24	A0A075B6R9	Confirmed TB	Negative	0.46	-0.11		Female	Gambia
C324	12.97349076	IGKV1D-17	A0A075B6S4-23-117	Confirmed TB	Negative	0.46	-0.11		Female	Gambia
C324	10.79359788	IGKV1-27	A0A075B6S5	Confirmed TB	Negative	0.46	-0.11		Female	Gambia
C324	16.60886664	IGKV1-37	A0A075B6S9-23-117	Confirmed TB	Negative	0.46	-0.11		Female	Gambia
C324	11.04014566	IGKV3D-15	A0A087WSY6	Confirmed TB	Negative	0.46	-0.11		Female	Gambia
C324	13.18505052	IGKV3D-15	A0A087WSY6-21-115	Confirmed TB	Negative	0.46	-0.11		Female	Gambia
C324	9.965296321	IGKV2-40	A0A087WW87	Confirmed TB	Negative	0.46	-0.11		Female	Gambia
C324	11.55080368	IGHV3-49	A0A0A0MS15	Confirmed TB	Negative	0.46	-0.11		Female	Gambia
C324	10.48228568	IGHV3-49	A0A0A0MS15-20-119	Confirmed TB	Negative	0.46	-0.11		Female	Gambia
C324	9.243600434	IGKV6D-21	A0A0A0MT36	Confirmed TB	Negative	0.46	-0.11		Female	Gambia
C324	12.63363662	IGLV1-36	A0A0B4J1U3	Confirmed TB	Negative	0.46	-0.11		Female	Gambia
C324	10.29362345	IGHV3-15	A0A0B4J1V0	Confirmed TB	Negative	0.46	-0.11		Female	Gambia
C324	12.97076582	IGHV3-15	A0A0B4J1V0-20-119	Confirmed TB	Negative	0.46	-0.11		Female	Gambia
C324	11.24169092	IGHV2-26	A0A0B4J1V2	Confirmed TB	Negative	0.46	-0.11		Female	Gambia
C324	9.462399055	IGHV3-73	A0A0B4J1V6	Confirmed TB	Negative	0.46	-0.11		Female	Gambia
C324	15.51463972	IGHV3-73	A0A0B4J1V6-20-119	Confirmed TB	Negative	0.46	-0.11		Female	Gambia
C324	9.873136599	IGHV3-74	A0A0B4J1X5	Confirmed TB	Negative	0.46	-0.11		Female	Gambia
C324	11.79366143	IGHV3-43	A0A0B4J1X8-20-118	Confirmed TB	Negative	0.46	-0.11		Female	Gambia
C324	9.667027881	IGLV9-49	A0A0B4J1Y8	Confirmed TB	Negative	0.46	-0.11		Female	Gambia
C324	8.620548627	IGLV9-49	A0A0B4J1Y8-20-123	Confirmed TB	Negative	0.46	-0.11		Female	Gambia
C324	9.676952648	IGHV3-72	A0A0B4J1Y9	Confirmed TB	Negative	0.46	-0.11		Female	Gambia
C324	11.74101741	IGKV1D-13	A0A0B4J2D9-23-117	Confirmed TB	Negative	0.46	-0.11		Female	Gambia
C324	12.39219681	IGHV1-69D	A0A0B4J2H0	Confirmed TB	Negative	0.46	-0.11		Female	Gambia
C324	9.054226444	IGKV6-21	A0A0C4DH24-20-114	Confirmed TB	Negative	0.46	-0.11		Female	Gambia
C324	8.869014298	IGKV3D-20	A0A0C4DH25-21-116	Confirmed TB	Negative	0.46	-0.11		Female	Gambia
C324	8.935171216	IGHV1-3	A0A0C4DH29	Confirmed TB	Negative	0.46	-0.11		Female	Gambia
C324	13.54557555	IGHV1-18	A0A0C4DH31	Confirmed TB	Negative	0.46	-0.11		Female	Gambia
C324	11.62410981	IGHV3-20	A0A0C4DH32-20-117	Confirmed TB	Negative	0.46	-0.11		Female	Gambia
C324	9.790606356	IGHV1-24	A0A0C4DH33-20-117	Confirmed TB	Negative	0.46	-0.11		Female	Gambia
C324	10.10914373	IGHV4-28	A0A0C4DH34	Confirmed TB	Negative	0.46	-0.11		Female	Gambia
C324	12.45930754	IGHV3-35	A0A0C4DH35	Confirmed TB	Negative	0.46	-0.11		Female	Gambia
C324	11.46593397	IGHV3-38	A0A0C4DH36	Confirmed TB	Negative	0.46	-0.11		Female	Gambia
C324	13.38446733	IGHV5-51	A0A0C4DH38	Confirmed TB	Negative	0.46	-0.11		Female	Gambia
C324	10.84675441	IGHV5-51	A0A0C4DH38-20-117	Confirmed TB	Negative	0.46	-0.11		Female	Gambia
C324	11.63259766	IGHV3-66	A0A0C4DH42-20-116	Confirmed TB	Negative	0.46	-0.11		Female	Gambia
C324	8.897210644	IGHV2-70D	A0A0C4DH43	Confirmed TB	Negative	0.46	-0.11		Female	Gambia
C324	12.92763449	IGKV3D-7	A0A0C4DH55-24-119	Confirmed TB	Negative	0.46	-0.11		Female	Gambia
C324	12.13659957	IGKV1-9	A0A0C4DH69-23-117	Confirmed TB	Negative	0.46	-0.11		Female	Gambia
C324	12.05038196	IGKV1-6	A0A0C4DH72-23-117	Confirmed TB	Negative	0.46	-0.11		Female	Gambia
C324	15.14095855	IGKV1-12	A0A0C4DH73-23-117	Confirmed TB	Negative	0.46	-0.11		Female	Gambia
C324	11.64891747	IGHV7-4-1	A0A0J9YVY3-20-117	Confirmed TB	Negative	0.46	-0.11		Female	Gambia
C324	13.47490944	IGHV3-64D	A0A0J9YX35	Confirmed TB	Negative	0.46	-0.11		Female	Gambia
C324	8.997033673	IGLL5	B9A064	Confirmed TB	Negative	0.46	-0.11		Female	Gambia
C324	11.03317239	PDLIM1	O00151	Confirmed TB	Negative	0.46	-0.11		Female	Gambia
C324	10.03899377	MASP2	O00187	Confirmed TB	Negative	0.46	-0.11		Female	Gambia
C324	12.24804667	MASP2	O00187-16-686	Confirmed TB	Negative	0.46	-0.11		Female	Gambia
C324	9.793188585	RAB27B	O00194	Confirmed TB	Negative	0.46	-0.11		Female	Gambia
C324	8.917896654	PSMD11	O00231	Confirmed TB	Negative	0.46	-0.11		Female	Gambia
C324	9.264833071	PSMD12	O00232	Confirmed TB	Negative	0.46	-0.11		Female	Gambia
C324	9.774987263	CLIC1	O00299	Confirmed TB	Negative	0.46	-0.11		Female	Gambia
C324	10.81115128	QSOX1	O00391	Confirmed TB	Negative	0.46	-0.11		Female	Gambia
C324	9.024479401	IPO5	O00410	Confirmed TB	Negative	0.46	-0.11		Female	Gambia
C324	10.96563288	DNM1L	O00429	Confirmed TB	Negative	0.46	-0.11		Female	Gambia
C324	10.23413301	STK25	O00506	Confirmed TB	Negative	0.46	-0.11		Female	Gambia
C324	10.47327159	CHL1	O00533	Confirmed TB	Negative	0.46	-0.11		Female	Gambia
C324	11.89172798	CHL1	O00533-25-1208	Confirmed TB	Negative	0.46	-0.11		Female	Gambia
C324	11.42233672	NRP1	O14786	Confirmed TB	Negative	0.46	-0.11		Female	Gambia
C324	11.5760082	APOL1	O14791	Confirmed TB	Negative	0.46	-0.11		Female	Gambia
C324	9.384797675	PSMA7	O14818	Confirmed TB	Negative	0.46	-0.11		Female	Gambia
C324	12.50527955	MYL12B	O14950	Confirmed TB	Negative	0.46	-0.11		Female	Gambia
C324	9.283079612	XPO1	O14980	Confirmed TB	Negative	0.46	-0.11		Female	Gambia
C324	8.592052845	ARPC1B	O15143	Confirmed TB	Negative	0.46	-0.11		Female	Gambia
C324	14.8421459	ARPC2	O15144	Confirmed TB	Negative	0.46	-0.11		Female	Gambia
C324	10.07905583	ARPC3	O15145	Confirmed TB	Negative	0.46	-0.11		Female	Gambia
C324	9.716871339	ARPC5	O15511	Confirmed TB	Negative	0.46	-0.11		Female	Gambia
C324	12.67392753	EIF4G3	O43432	Confirmed TB	Negative	0.46	-0.11		Female	Gambia
C324	9.719558335	ACTN4	O43707	Confirmed TB	Negative	0.46	-0.11		Female	Gambia
C324	11.10122585	CD5L	O43866	Confirmed TB	Negative	0.46	-0.11		Female	Gambia
C324	8.987289718	CD5L	O43866-20-347	Confirmed TB	Negative	0.46	-0.11		Female	Gambia
C324	9.13955602	PLIN3	O60664	Confirmed TB	Negative	0.46	-0.11		Female	Gambia
C324	10.27697799	H2BC12	O60814	Confirmed TB	Negative	0.46	-0.11		Female	Gambia
C324	12.81731898	FCGR3B	O75015	Confirmed TB	Negative	0.46	-0.11		Female	Gambia
C324	9.596128017	FCGR3B	O75015-17-200	Confirmed TB	Negative	0.46	-0.11		Female	Gambia
C324	10.58175093	WDR1	O75083	Confirmed TB	Negative	0.46	-0.11		Female	Gambia
C324	13.20962177	ICOSLG	O75144	Confirmed TB	Negative	0.46	-0.11		Female	Gambia
C324	9.838926005	CS	O75390	Confirmed TB	Negative	0.46	-0.11		Female	Gambia
C324	9.540342707	SEC22B	O75396	Confirmed TB	Negative	0.46	-0.11		Female	Gambia
C324	8.816125445	SKAP2	O75563	Confirmed TB	Negative	0.46	-0.11		Female	Gambia
C324	11.13798108	FCN3	O75636	Confirmed TB	Negative	0.46	-0.11		Female	Gambia
C324	9.517479658	ZMPSTE24	O75844	Confirmed TB	Negative	0.46	-0.11		Female	Gambia
C324	8.87013018	IDH1	O75874	Confirmed TB	Negative	0.46	-0.11		Female	Gambia
C324	11.46464718	ATRN	O75882	Confirmed TB	Negative	0.46	-0.11		Female	Gambia
C324	10.05611886	ARL6IP5	O75915	Confirmed TB	Negative	0.46	-0.11		Female	Gambia
C324	12.8500685	APOM	O95445	Confirmed TB	Negative	0.46	-0.11		Female	Gambia
C324	12.65178787	PARN	O95453	Confirmed TB	Negative	0.46	-0.11		Female	Gambia
C324	9.939994408	H6PD	O95479	Confirmed TB	Negative	0.46	-0.11		Female	Gambia
C324	10.26076118	VNN1	O95497	Confirmed TB	Negative	0.46	-0.11		Female	Gambia
C324	9.578679633	AP2A1	O95782	Confirmed TB	Negative	0.46	-0.11		Female	Gambia
C324	11.6170335	CAVIN2	O95810	Confirmed TB	Negative	0.46	-0.11		Female	Gambia
C324	10.80791024	LDHA	P00338	Confirmed TB	Negative	0.46	-0.11		Female	Gambia
C324	10.57210474	ALDH1A1	P00352	Confirmed TB	Negative	0.46	-0.11		Female	Gambia
C324	9.786324246	GLUD1	P00367	Confirmed TB	Negative	0.46	-0.11		Female	Gambia
C324	9.135702359	CYB5R3	P00387	Confirmed TB	Negative	0.46	-0.11		Female	Gambia
C324	12.1973901	CP	P00450	Confirmed TB	Negative	0.46	-0.11		Female	Gambia
C324	10.00235141	CP	P00450-20-1065	Confirmed TB	Negative	0.46	-0.11		Female	Gambia
C324	11.76424359	F13A1	P00488	Confirmed TB	Negative	0.46	-0.11		Female	Gambia
C324	10.41172137	PNP	P00491	Confirmed TB	Negative	0.46	-0.11		Female	Gambia
C324	10.91093838	HPRT1	P00492	Confirmed TB	Negative	0.46	-0.11		Female	Gambia
C324	11.32793322	PGK1	P00558	Confirmed TB	Negative	0.46	-0.11		Female	Gambia
C324	9.617381047	AK1	P00568	Confirmed TB	Negative	0.46	-0.11		Female	Gambia
C324	11.67822515	F2	P00734	Confirmed TB	Negative	0.46	-0.11		Female	Gambia
C324	8.578370317	F2	P00734-364-622	Confirmed TB	Negative	0.46	-0.11		Female	Gambia
C324	12.33742371	F2	P00734-44-622	Confirmed TB	Negative	0.46	-0.11		Female	Gambia
C324	11.44587419	C1R	P00736	Confirmed TB	Negative	0.46	-0.11		Female	Gambia
C324	10.55891748	HP	P00738	Confirmed TB	Negative	0.46	-0.11		Female	Gambia
C324	9.197030965	HP	P00738-162-406	Confirmed TB	Negative	0.46	-0.11		Female	Gambia
C324	9.618955399	HP	P00738-19-406	Confirmed TB	Negative	0.46	-0.11		Female	Gambia
C324	12.35148413	HPR	P00739	Confirmed TB	Negative	0.46	-0.11		Female	Gambia
C324	10.25627056	F9	P00740	Confirmed TB	Negative	0.46	-0.11		Female	Gambia
C324	11.40415133	F10	P00742	Confirmed TB	Negative	0.46	-0.11		Female	Gambia
C324	11.70303757	CFD	P00746	Confirmed TB	Negative	0.46	-0.11		Female	Gambia
C324	12.08213023	PLG	P00747	Confirmed TB	Negative	0.46	-0.11		Female	Gambia
C324	11.29083154	PLG	P00747-20-810	Confirmed TB	Negative	0.46	-0.11		Female	Gambia
C324	11.39057131	F12	P00748	Confirmed TB	Negative	0.46	-0.11		Female	Gambia
C324	11.81209859	CFB	P00751	Confirmed TB	Negative	0.46	-0.11		Female	Gambia
C324	9.849751644	CFB	P00751-26-764	Confirmed TB	Negative	0.46	-0.11		Female	Gambia
C324	9.341223575	CA1	P00915	Confirmed TB	Negative	0.46	-0.11		Female	Gambia
C324	9.195490925	CA2	P00918	Confirmed TB	Negative	0.46	-0.11		Female	Gambia
C324	13.59274293	SERPINC1	P01008	Confirmed TB	Negative	0.46	-0.11		Female	Gambia
C324	14.27254785	SERPINC1	P01008-33-464	Confirmed TB	Negative	0.46	-0.11		Female	Gambia
C324	12.24051017	SERPINA1	P01009	Confirmed TB	Negative	0.46	-0.11		Female	Gambia
C324	12.40960645	SERPINA1	P01009-25-418	Confirmed TB	Negative	0.46	-0.11		Female	Gambia
C324	10.63839806	SERPINA1	P01009-375-418	Confirmed TB	Negative	0.46	-0.11		Female	Gambia
C324	12.71584301	SERPINA3	P01011	Confirmed TB	Negative	0.46	-0.11		Female	Gambia
C324	12.55169352	SERPINA3	P01011-26-423	Confirmed TB	Negative	0.46	-0.11		Female	Gambia
C324	12.63678957	AGT	P01019	Confirmed TB	Negative	0.46	-0.11		Female	Gambia
C324	13.99098157	A2M	P01023	Confirmed TB	Negative	0.46	-0.11		Female	Gambia
C324	12.06395459	A2M	P01023-24-1474	Confirmed TB	Negative	0.46	-0.11		Female	Gambia
C324	12.63767999	C3	P01024	Confirmed TB	Negative	0.46	-0.11		Female	Gambia
C324	11.51859634	C3	P01024-23-1663	Confirmed TB	Negative	0.46	-0.11		Female	Gambia
C324	12.28193801	C5	P01031	Confirmed TB	Negative	0.46	-0.11		Female	Gambia
C324	10.77482064	TIMP1	P01033-24-207	Confirmed TB	Negative	0.46	-0.11		Female	Gambia
C324	10.63447448	CST3	P01034	Confirmed TB	Negative	0.46	-0.11		Female	Gambia
C324	12.6336078	KNG1	P01042	Confirmed TB	Negative	0.46	-0.11		Female	Gambia
C324	9.126503174	TGFB1	P01137	Confirmed TB	Negative	0.46	-0.11		Female	Gambia
C324	9.325705006	IGF2	P01344	Confirmed TB	Negative	0.46	-0.11		Female	Gambia
C324	9.443398191	IGF2	P01344-25-91	Confirmed TB	Negative	0.46	-0.11		Female	Gambia
C324	12.88076122	JCHAIN	P01591	Confirmed TB	Negative	0.46	-0.11		Female	Gambia
C324	9.574115814	JCHAIN	P01591-23-159	Confirmed TB	Negative	0.46	-0.11		Female	Gambia
C324	13.405061	IGKV1D-33	P01593	Confirmed TB	Negative	0.46	-0.11		Female	Gambia
C324	16.86954487	IGKV1D-33	P01593-23-117	Confirmed TB	Negative	0.46	-0.11		Female	Gambia
C324	14.2884215	IGKV1-39	P01597	Confirmed TB	Negative	0.46	-0.11		Female	Gambia
C324	10.78659477	IGKV1-17	P01599	Confirmed TB	Negative	0.46	-0.11		Female	Gambia
C324	10.33797827	IGKV1-5	P01602	Confirmed TB	Negative	0.46	-0.11		Female	Gambia
C324	15.30456303	IGKV1-5	P01602-23-117	Confirmed TB	Negative	0.46	-0.11		Female	Gambia
C324	11.4203825	IGKV3-20	P01619	Confirmed TB	Negative	0.46	-0.11		Female	Gambia
C324	16.84218593	IGKV3-20	P01619-21-116	Confirmed TB	Negative	0.46	-0.11		Female	Gambia
C324	11.67854707	IGLV1-47	P01700	Confirmed TB	Negative	0.46	-0.11		Female	Gambia
C324	11.98761333	IGLV1-47	P01700-20-117	Confirmed TB	Negative	0.46	-0.11		Female	Gambia
C324	12.58637824	IGLV1-51	P01701	Confirmed TB	Negative	0.46	-0.11		Female	Gambia
C324	13.78228699	IGLV1-51	P01701-20-117	Confirmed TB	Negative	0.46	-0.11		Female	Gambia
C324	13.89645246	IGLV1-40	P01703-20-118	Confirmed TB	Negative	0.46	-0.11		Female	Gambia
C324	9.167606746	IGLV2-14	P01704	Confirmed TB	Negative	0.46	-0.11		Female	Gambia
C324	9.43706406	IGLV3-19	P01714	Confirmed TB	Negative	0.46	-0.11		Female	Gambia
C324	14.55851783	IGLV3-19	P01714-21-112	Confirmed TB	Negative	0.46	-0.11		Female	Gambia
C324	11.23850031	IGLV3-25	P01717	Confirmed TB	Negative	0.46	-0.11		Female	Gambia
C324	14.91516458	IGLV3-27	P01718-21-113	Confirmed TB	Negative	0.46	-0.11		Female	Gambia
C324	9.403838728	IGLV6-57	P01721-20-117	Confirmed TB	Negative	0.46	-0.11		Female	Gambia
C324	9.396732618	IGHV1-69	P01742	Confirmed TB	Negative	0.46	-0.11		Female	Gambia
C324	15.33396764	IGHV1-46	P01743	Confirmed TB	Negative	0.46	-0.11		Female	Gambia
C324	14.4959047	IGHV3-11	P01762-20-117	Confirmed TB	Negative	0.46	-0.11		Female	Gambia
C324	12.57563047	IGHV3-23	P01764	Confirmed TB	Negative	0.46	-0.11		Female	Gambia
C324	14.9457276	IGHV3-23	P01764-20-117	Confirmed TB	Negative	0.46	-0.11		Female	Gambia
C324	9.608979617	IGHV3-13	P01766	Confirmed TB	Negative	0.46	-0.11		Female	Gambia
C324	9.249839975	IGHV3-53	P01767-20-116	Confirmed TB	Negative	0.46	-0.11		Female	Gambia
C324	14.09020403	IGHV3-30	P01768-20-117	Confirmed TB	Negative	0.46	-0.11		Female	Gambia
C324	14.8339163	IGHV3-33	P01772	Confirmed TB	Negative	0.46	-0.11		Female	Gambia
C324	9.307670966	IGHV3-7	P01780	Confirmed TB	Negative	0.46	-0.11		Female	Gambia
C324	11.317359	IGHV3-7	P01780-20-117	Confirmed TB	Negative	0.46	-0.11		Female	Gambia
C324	13.08528517	IGHV3-9	P01782	Confirmed TB	Negative	0.46	-0.11		Female	Gambia
C324	11.02182013	IGHV2-5	P01817	Confirmed TB	Negative	0.46	-0.11		Female	Gambia
C324	10.51223076	IGHV4-39	P01824	Confirmed TB	Negative	0.46	-0.11		Female	Gambia
C324	9.022136695	IGHV4-39	P01824-27-125	Confirmed TB	Negative	0.46	-0.11		Female	Gambia
C324	10.68185312	PIGR	P01833	Confirmed TB	Negative	0.46	-0.11		Female	Gambia
C324	10.87973175	PIGR	P01833-19-764	Confirmed TB	Negative	0.46	-0.11		Female	Gambia
C324	13.39503885	IGKC	P01834	Confirmed TB	Negative	0.46	-0.11		Female	Gambia
C324	9.442647056	IGHE	P01854	Confirmed TB	Negative	0.46	-0.11		Female	Gambia
C324	13.61449096	IGHG1	P01857	Confirmed TB	Negative	0.46	-0.11		Female	Gambia
C324	10.15874167	IGHG1	P01857-1-330	Confirmed TB	Negative	0.46	-0.11		Female	Gambia
C324	12.36673042	IGHG2	P01859	Confirmed TB	Negative	0.46	-0.11		Female	Gambia
C324	12.61478237	IGHG3	P01860	Confirmed TB	Negative	0.46	-0.11		Female	Gambia
C324	13.58639132	IGHG4	P01861	Confirmed TB	Negative	0.46	-0.11		Female	Gambia
C324	13.3365733	IGHM	P01871	Confirmed TB	Negative	0.46	-0.11		Female	Gambia
C324	10.3536912	IGHM	P01871-1-453	Confirmed TB	Negative	0.46	-0.11		Female	Gambia
C324	14.04338344	IGHA1	P01876	Confirmed TB	Negative	0.46	-0.11		Female	Gambia
C324	12.10403497	IGHA1	P01876-1-353	Confirmed TB	Negative	0.46	-0.11		Female	Gambia
C324	12.47114976	IGHA2	P01877	Confirmed TB	Negative	0.46	-0.11		Female	Gambia
C324	13.52070827	IGHA2	P01877-1-340	Confirmed TB	Negative	0.46	-0.11		Female	Gambia
C324	12.13519826	IGHD	P01880	Confirmed TB	Negative	0.46	-0.11		Female	Gambia
C324	9.097698901	IGHD	P01880-1-384	Confirmed TB	Negative	0.46	-0.11		Female	Gambia
C324	9.128187602	HLA-B	P01889	Confirmed TB	Negative	0.46	-0.11		Female	Gambia
C324	9.645882428	HBE1	P02100	Confirmed TB	Negative	0.46	-0.11		Female	Gambia
C324	10.17904882	COL1A1	P02452	Confirmed TB	Negative	0.46	-0.11		Female	Gambia
C324	12.61219638	COL1A1	P02452-1219-1464	Confirmed TB	Negative	0.46	-0.11		Female	Gambia
C324	9.635032459	KRT14	P02533	Confirmed TB	Negative	0.46	-0.11		Female	Gambia
C324	9.163662069	KRT6A	P02538	Confirmed TB	Negative	0.46	-0.11		Female	Gambia
C324	9.554446378	SPTA1	P02549	Confirmed TB	Negative	0.46	-0.11		Female	Gambia
C324	14.8839581	APOA1	P02647	Confirmed TB	Negative	0.46	-0.11		Female	Gambia
C324	11.73669703	APOA1	P02647-25-266	Confirmed TB	Negative	0.46	-0.11		Female	Gambia
C324	13.74078538	APOE	P02649	Confirmed TB	Negative	0.46	-0.11		Female	Gambia
C324	12.57493486	APOA2	P02652	Confirmed TB	Negative	0.46	-0.11		Female	Gambia
C324	13.42285612	APOC1	P02654	Confirmed TB	Negative	0.46	-0.11		Female	Gambia
C324	15.36903062	APOC1	P02654-29-83	Confirmed TB	Negative	0.46	-0.11		Female	Gambia
C324	12.31339954	APOC2	P02655	Confirmed TB	Negative	0.46	-0.11		Female	Gambia
C324	10.00583456	APOC2	P02655-23-101	Confirmed TB	Negative	0.46	-0.11		Female	Gambia
C324	13.30782631	APOC2	P02655-29-101	Confirmed TB	Negative	0.46	-0.11		Female	Gambia
C324	10.69220699	APOC3	P02656	Confirmed TB	Negative	0.46	-0.11		Female	Gambia
C324	12.14083	APOC3	P02656-21-99	Confirmed TB	Negative	0.46	-0.11		Female	Gambia
C324	12.03318565	FGA	P02671	Confirmed TB	Negative	0.46	-0.11		Female	Gambia
C324	9.583242368	FGA	P02671-20-35	Confirmed TB	Negative	0.46	-0.11		Female	Gambia
C324	13.23393559	FGB	P02675	Confirmed TB	Negative	0.46	-0.11		Female	Gambia
C324	15.51243727	FGB	P02675-31-44	Confirmed TB	Negative	0.46	-0.11		Female	Gambia
C324	12.47063263	FGG	P02679	Confirmed TB	Negative	0.46	-0.11		Female	Gambia
C324	9.422778282	FGG	P02679-27-453	Confirmed TB	Negative	0.46	-0.11		Female	Gambia
C324	10.98259729	SLC4A1	P02730	Confirmed TB	Negative	0.46	-0.11		Female	Gambia
C324	9.641555482	CRP	P02741	Confirmed TB	Negative	0.46	-0.11		Female	Gambia
C324	10.4862194	APCS	P02743	Confirmed TB	Negative	0.46	-0.11		Female	Gambia
C324	11.67955742	C1QA	P02745	Confirmed TB	Negative	0.46	-0.11		Female	Gambia
C324	12.36373313	C1QB	P02746	Confirmed TB	Negative	0.46	-0.11		Female	Gambia
C324	13.22529419	C1QC	P02747	Confirmed TB	Negative	0.46	-0.11		Female	Gambia
C324	11.32798084	C9	P02748	Confirmed TB	Negative	0.46	-0.11		Female	Gambia
C324	11.94192312	APOH	P02749	Confirmed TB	Negative	0.46	-0.11		Female	Gambia
C324	14.40851277	LRG1	P02750	Confirmed TB	Negative	0.46	-0.11		Female	Gambia
C324	9.291248373	LRG1	P02750-36-347	Confirmed TB	Negative	0.46	-0.11		Female	Gambia
C324	11.83453635	FN1	P02751	Confirmed TB	Negative	0.46	-0.11		Female	Gambia
C324	11.48921808	RBP4	P02753	Confirmed TB	Negative	0.46	-0.11		Female	Gambia
C324	12.25088505	AMBP	P02760	Confirmed TB	Negative	0.46	-0.11		Female	Gambia
C324	15.0834919	AMBP	P02760-206-352	Confirmed TB	Negative	0.46	-0.11		Female	Gambia
C324	12.62235682	ORM1	P02763	Confirmed TB	Negative	0.46	-0.11		Female	Gambia
C324	12.129963	AHSG	P02765	Confirmed TB	Negative	0.46	-0.11		Female	Gambia
C324	12.61583829	TTR	P02766	Confirmed TB	Negative	0.46	-0.11		Female	Gambia
C324	13.88362229	ALB	P02768	Confirmed TB	Negative	0.46	-0.11		Female	Gambia
C324	11.90779564	ALB	P02768-25-609	Confirmed TB	Negative	0.46	-0.11		Female	Gambia
C324	12.17038243	GC	P02774	Confirmed TB	Negative	0.46	-0.11		Female	Gambia
C324	12.94541268	PPBP	P02775	Confirmed TB	Negative	0.46	-0.11		Female	Gambia
C324	13.64938787	PPBP	P02775-35-128	Confirmed TB	Negative	0.46	-0.11		Female	Gambia
C324	11.32185553	PF4	P02776	Confirmed TB	Negative	0.46	-0.11		Female	Gambia
C324	11.44234626	TFRC	P02786	Confirmed TB	Negative	0.46	-0.11		Female	Gambia
C324	13.98003864	TF	P02787	Confirmed TB	Negative	0.46	-0.11		Female	Gambia
C324	10.63254929	TF	P02787-20-698	Confirmed TB	Negative	0.46	-0.11		Female	Gambia
C324	10.12635293	LTF	P02788	Confirmed TB	Negative	0.46	-0.11		Female	Gambia
C324	10.67163237	LTF	P02788-20-710	Confirmed TB	Negative	0.46	-0.11		Female	Gambia
C324	13.24177758	HPX	P02790	Confirmed TB	Negative	0.46	-0.11		Female	Gambia
C324	9.24351522	HPX	P02790-24-462	Confirmed TB	Negative	0.46	-0.11		Female	Gambia
C324	9.418233472	ANG	P03950	Confirmed TB	Negative	0.46	-0.11		Female	Gambia
C324	10.96385522	F11	P03951	Confirmed TB	Negative	0.46	-0.11		Female	Gambia
C324	11.51563307	KLKB1	P03952	Confirmed TB	Negative	0.46	-0.11		Female	Gambia
C324	13.76337649	KLKB1	P03952-20-390	Confirmed TB	Negative	0.46	-0.11		Female	Gambia
C324	11.79299542	C4BPA	P04003	Confirmed TB	Negative	0.46	-0.11		Female	Gambia
C324	14.01916152	VTN	P04004	Confirmed TB	Negative	0.46	-0.11		Female	Gambia
C324	9.462526138	CAT	P04040	Confirmed TB	Negative	0.46	-0.11		Female	Gambia
C324	12.84581012	FUCA1	P04066	Confirmed TB	Negative	0.46	-0.11		Female	Gambia
C324	10.94651699	PROC	P04070	Confirmed TB	Negative	0.46	-0.11		Female	Gambia
C324	10.25578284	ALDOA	P04075	Confirmed TB	Negative	0.46	-0.11		Female	Gambia
C324	9.84761205	ANXA1	P04083	Confirmed TB	Negative	0.46	-0.11		Female	Gambia
C324	11.88979522	APOB	P04114	Confirmed TB	Negative	0.46	-0.11		Female	Gambia
C324	11.11544881	APOB	P04114-28-4563	Confirmed TB	Negative	0.46	-0.11		Female	Gambia
C324	12.24351274	LCAT	P04180	Confirmed TB	Negative	0.46	-0.11		Female	Gambia
C324	13.06200791	HRG	P04196	Confirmed TB	Negative	0.46	-0.11		Female	Gambia
C324	9.016345243	HRG	P04196-19-525	Confirmed TB	Negative	0.46	-0.11		Female	Gambia
C324	14.07412479	A1BG	P04217	Confirmed TB	Negative	0.46	-0.11		Female	Gambia
C324	10.2576483	A1BG	P04217-22-495	Confirmed TB	Negative	0.46	-0.11		Female	Gambia
C324	10.00899808	KRT1	P04264	Confirmed TB	Negative	0.46	-0.11		Female	Gambia
C324	10.85430675	VWF	P04275	Confirmed TB	Negative	0.46	-0.11		Female	Gambia
C324	13.44730387	SHBG	P04278	Confirmed TB	Negative	0.46	-0.11		Female	Gambia
C324	11.15158668	GAPDH	P04406	Confirmed TB	Negative	0.46	-0.11		Female	Gambia
C324	12.59400996	IGKV1-16	P04430	Confirmed TB	Negative	0.46	-0.11		Female	Gambia
C324	12.47074249	IGKV3-11	P04433	Confirmed TB	Negative	0.46	-0.11		Female	Gambia
C324	16.86678056	IGKV3-11	P04433-21-115	Confirmed TB	Negative	0.46	-0.11		Female	Gambia
C324	9.122676538	HLA-A	P04439	Confirmed TB	Negative	0.46	-0.11		Female	Gambia
