## Supplemental Table S2 for "Plasma proteomics for novel biomarker discovery in childhood tuberculosis" (part 19 of 33)

COMBO ID	Log2 Protein Abundance	Genes	Protein.Group	TB Classification	HIV Status	Height Velocity (HAZ)	Weight Velocity (WHZ)	Stunted (a value of 1 in this column indicates stunted growth based on a height-for-age z-score <-2)	Sex	Location (Country)
C324	9.410984077	CAPNS1	P04632	Confirmed TB	Negative	0.46	-0.11		Female	Gambia
C324	8.831913982	HSPB1	P04792	Confirmed TB	Negative	0.46	-0.11		Female	Gambia
C324	9.194807256	RPN1	P04843	Confirmed TB	Negative	0.46	-0.11		Female	Gambia
C324	9.664956854	RPN2	P04844	Confirmed TB	Negative	0.46	-0.11		Female	Gambia
C324	9.203649578	GNAI2	P04899	Confirmed TB	Negative	0.46	-0.11		Female	Gambia
C324	11.5736567	ALDOB	P05062	Confirmed TB	Negative	0.46	-0.11		Female	Gambia
C324	9.268152189	APP	P05067	Confirmed TB	Negative	0.46	-0.11		Female	Gambia
C324	10.50003366	APOD	P05090	Confirmed TB	Negative	0.46	-0.11		Female	Gambia
C324	11.70086488	APOD	P05090-21-189	Confirmed TB	Negative	0.46	-0.11		Female	Gambia
C324	10.95586895	ITGB3	P05106	Confirmed TB	Negative	0.46	-0.11		Female	Gambia
C324	9.611112106	S100A8	P05109	Confirmed TB	Negative	0.46	-0.11		Female	Gambia
C324	12.01638253	SERPINA5	P05154	Confirmed TB	Negative	0.46	-0.11		Female	Gambia
C324	13.51862458	SERPING1	P05155	Confirmed TB	Negative	0.46	-0.11		Female	Gambia
C324	9.6057684	SERPING1	P05155-23-500	Confirmed TB	Negative	0.46	-0.11		Female	Gambia
C324	11.8170325	CFI	P05156	Confirmed TB	Negative	0.46	-0.11		Female	Gambia
C324	11.66188907	F13B	P05160	Confirmed TB	Negative	0.46	-0.11		Female	Gambia
C324	10.03292071	MPO	P05164	Confirmed TB	Negative	0.46	-0.11		Female	Gambia
C324	10.73024222	ICAM1	P05362	Confirmed TB	Negative	0.46	-0.11		Female	Gambia
C324	9.518659331	RPLP0	P05388	Confirmed TB	Negative	0.46	-0.11		Female	Gambia
C324	11.99098043	CLEC3B	P05452	Confirmed TB	Negative	0.46	-0.11		Female	Gambia
C324	13.37133978	CLEC3B	P05452-22-202	Confirmed TB	Negative	0.46	-0.11		Female	Gambia
C324	11.35155872	SERPINA7	P05543	Confirmed TB	Negative	0.46	-0.11		Female	Gambia
C324	12.75646201	SERPIND1	P05546	Confirmed TB	Negative	0.46	-0.11		Female	Gambia
C324	10.55110684	ITGB1	P05556	Confirmed TB	Negative	0.46	-0.11		Female	Gambia
C324	12.40185219	BCHE	P06276	Confirmed TB	Negative	0.46	-0.11		Female	Gambia
C324	10.20767025	IGKV4-1	P06312	Confirmed TB	Negative	0.46	-0.11		Female	Gambia
C324	15.3730066	IGKV4-1	P06312-21-121	Confirmed TB	Negative	0.46	-0.11		Female	Gambia
C324	9.622377138	IGHV4-34	P06331	Confirmed TB	Negative	0.46	-0.11		Female	Gambia
C324	11.87509254	GSN	P06396	Confirmed TB	Negative	0.46	-0.11		Female	Gambia
C324	19.43800288	GSN	P06396-28-782	Confirmed TB	Negative	0.46	-0.11		Female	Gambia
C324	9.876337547	PTMA	P06454	Confirmed TB	Negative	0.46	-0.11		Female	Gambia
C324	10.66827008	ATP5F1B	P06576	Confirmed TB	Negative	0.46	-0.11		Female	Gambia
C324	12.66519342	C2	P06681	Confirmed TB	Negative	0.46	-0.11		Female	Gambia
C324	9.664367821	S100A9	P06702	Confirmed TB	Negative	0.46	-0.11		Female	Gambia
C324	13.91947191	APOA4	P06727	Confirmed TB	Negative	0.46	-0.11		Female	Gambia
C324	9.296259428	APOA4	P06727-21-396	Confirmed TB	Negative	0.46	-0.11		Female	Gambia
C324	11.06013289	ENO1	P06733	Confirmed TB	Negative	0.46	-0.11		Female	Gambia
C324	9.323503955	PYGL	P06737	Confirmed TB	Negative	0.46	-0.11		Female	Gambia
C324	13.85679237	NPM1	P06748	Confirmed TB	Negative	0.46	-0.11		Female	Gambia
C324	10.0268114	TPM3	P06753	Confirmed TB	Negative	0.46	-0.11		Female	Gambia
C324	10.92132382	LDHB	P07195	Confirmed TB	Negative	0.46	-0.11		Female	Gambia
C324	11.03320401	PROS1	P07225	Confirmed TB	Negative	0.46	-0.11		Female	Gambia
C324	10.13313999	P4HB	P07237	Confirmed TB	Negative	0.46	-0.11		Female	Gambia
C324	10.30978745	CSF1R	P07333	Confirmed TB	Negative	0.46	-0.11		Female	Gambia
C324	11.32392291	C8A	P07357	Confirmed TB	Negative	0.46	-0.11		Female	Gambia
C324	12.07625303	C8B	P07358	Confirmed TB	Negative	0.46	-0.11		Female	Gambia
C324	10.48723487	GP1BA	P07359	Confirmed TB	Negative	0.46	-0.11		Female	Gambia
C324	12.4803861	C8G	P07360	Confirmed TB	Negative	0.46	-0.11		Female	Gambia
C324	9.335860315	CAPN1	P07384	Confirmed TB	Negative	0.46	-0.11		Female	Gambia
C324	11.12261717	TUBB	P07437	Confirmed TB	Negative	0.46	-0.11		Female	Gambia
C324	12.94062159	PFN1	P07737	Confirmed TB	Negative	0.46	-0.11		Female	Gambia
C324	9.312393153	BPGM	P07738	Confirmed TB	Negative	0.46	-0.11		Female	Gambia
C324	14.02138822	EPRS1	P07814	Confirmed TB	Negative	0.46	-0.11		Female	Gambia
C324	9.302396887	HSP90AA1	P07900	Confirmed TB	Negative	0.46	-0.11		Female	Gambia
C324	9.580946179	HNRNPC	P07910	Confirmed TB	Negative	0.46	-0.11		Female	Gambia
C324	10.52927735	TPM2	P07951	Confirmed TB	Negative	0.46	-0.11		Female	Gambia
C324	9.683277477	SFTPB	P07988	Confirmed TB	Negative	0.46	-0.11		Female	Gambia
C324	12.55242784	THBS1	P07996	Confirmed TB	Negative	0.46	-0.11		Female	Gambia
C324	12.04982424	THBS1	P07996-19-1170	Confirmed TB	Negative	0.46	-0.11		Female	Gambia
C324	15.91600937	ANXA6	P08133	Confirmed TB	Negative	0.46	-0.11		Female	Gambia
C324	9.238687311	RHOC	P08134	Confirmed TB	Negative	0.46	-0.11		Female	Gambia
C324	15.07443007	SERPINA6	P08185	Confirmed TB	Negative	0.46	-0.11		Female	Gambia
C324	10.31815623	SLC3A2	P08195	Confirmed TB	Negative	0.46	-0.11		Female	Gambia
C324	10.42039209	HSP90AB1	P08238	Confirmed TB	Negative	0.46	-0.11		Female	Gambia
C324	10.20734752	HSP90AB1	P08238-2-724	Confirmed TB	Negative	0.46	-0.11		Female	Gambia
C324	11.15182413	MMP2	P08253	Confirmed TB	Negative	0.46	-0.11		Female	Gambia
C324	11.20765111	SOD3	P08294	Confirmed TB	Negative	0.46	-0.11		Female	Gambia
C324	12.87577644	MGP	P08493	Confirmed TB	Negative	0.46	-0.11		Female	Gambia
C324	11.00237099	ITGA2B	P08514	Confirmed TB	Negative	0.46	-0.11		Female	Gambia
C324	10.39346191	LPA	P08519	Confirmed TB	Negative	0.46	-0.11		Female	Gambia
C324	10.50210312	PLEK	P08567	Confirmed TB	Negative	0.46	-0.11		Female	Gambia
C324	11.37577433	CD14	P08571	Confirmed TB	Negative	0.46	-0.11		Female	Gambia
C324	9.59410347	CD14	P08571-20-367	Confirmed TB	Negative	0.46	-0.11		Female	Gambia
C324	9.557821239	MYL3	P08590	Confirmed TB	Negative	0.46	-0.11		Female	Gambia
C324	12.42223718	CFH	P08603	Confirmed TB	Negative	0.46	-0.11		Female	Gambia
C324	9.357317013	FCGR3A	P08637	Confirmed TB	Negative	0.46	-0.11		Female	Gambia
C324	11.94115268	FCGR3A	P08637-17-254	Confirmed TB	Negative	0.46	-0.11		Female	Gambia
C324	10.60742896	VIM	P08670	Confirmed TB	Negative	0.46	-0.11		Female	Gambia
C324	12.53003117	SERPINF2	P08697	Confirmed TB	Negative	0.46	-0.11		Female	Gambia
C324	17.81376237	SERPINF2	P08697-40-491	Confirmed TB	Negative	0.46	-0.11		Female	Gambia
C324	10.69275755	F7	P08709	Confirmed TB	Negative	0.46	-0.11		Female	Gambia
C324	9.713944825	KRT16	P08779	Confirmed TB	Negative	0.46	-0.11		Female	Gambia
C324	9.190190233	IGFBP1	P08833	Confirmed TB	Negative	0.46	-0.11		Female	Gambia
C324	9.396081607	DBH	P09172	Confirmed TB	Negative	0.46	-0.11		Female	Gambia
C324	11.61032433	GSTP1	P09211	Confirmed TB	Negative	0.46	-0.11		Female	Gambia
C324	10.55424915	LGALS1	P09382	Confirmed TB	Negative	0.46	-0.11		Female	Gambia
C324	9.852560284	SPARC	P09486	Confirmed TB	Negative	0.46	-0.11		Female	Gambia
C324	8.823820191	TPM1	P09493	Confirmed TB	Negative	0.46	-0.11		Female	Gambia
C324	12.57018905	C1S	P09871	Confirmed TB	Negative	0.46	-0.11		Female	Gambia
C324	9.023430615	LTA4H	P09960	Confirmed TB	Negative	0.46	-0.11		Female	Gambia
C324	12.76566016	C4A	P0C0L4	Confirmed TB	Negative	0.46	-0.11		Female	Gambia
C324	12.05789897	C4B	P0C0L5	Confirmed TB	Negative	0.46	-0.11		Female	Gambia
C324	8.485728901	C4B	P0C0L5-757-1446	Confirmed TB	Negative	0.46	-0.11		Female	Gambia
C324	9.486222848	SAA1	P0DJI8	Confirmed TB	Negative	0.46	-0.11		Female	Gambia
C324	9.653126695	SAA2	P0DJI9	Confirmed TB	Negative	0.46	-0.11		Female	Gambia
C324	9.678294959	SAA2	P0DJI9-19-122	Confirmed TB	Negative	0.46	-0.11		Female	Gambia
C324	9.887830713	HSPA1A	P0DMV8	Confirmed TB	Negative	0.46	-0.11		Female	Gambia
C324	9.08639401	HSPA1A	P0DMV8-2-641	Confirmed TB	Negative	0.46	-0.11		Female	Gambia
C324	11.90386763	IGLC2	P0DOY2	Confirmed TB	Negative	0.46	-0.11		Female	Gambia
C324	20.20063708	IGLC2	P0DOY2-1-106	Confirmed TB	Negative	0.46	-0.11		Female	Gambia
C324	9.192731017	IGLC3	P0DOY3	Confirmed TB	Negative	0.46	-0.11		Female	Gambia
C324	9.861298691	IGHV1-8	P0DP01	Confirmed TB	Negative	0.46	-0.11		Female	Gambia
C324	13.25197208	IGHV4-38-2	P0DP08-20-117	Confirmed TB	Negative	0.46	-0.11		Female	Gambia
C324	9.681875879	CALM1	P0DP23	Confirmed TB	Negative	0.46	-0.11		Female	Gambia
C324	12.91379419	IGHV3-38-3	P0DTE1	Confirmed TB	Negative	0.46	-0.11		Female	Gambia
C324	13.11057759	SRGN	P10124	Confirmed TB	Negative	0.46	-0.11		Female	Gambia
C324	9.248331811	TXN	P10599	Confirmed TB	Negative	0.46	-0.11		Female	Gambia
C324	12.45852179	TXN	P10599-2-105	Confirmed TB	Negative	0.46	-0.11		Female	Gambia
C324	8.528510591	CTSA	P10619	Confirmed TB	Negative	0.46	-0.11		Female	Gambia
C324	11.5801986	C7	P10643	Confirmed TB	Negative	0.46	-0.11		Female	Gambia
C324	8.943419519	PRKAR1A	P10644	Confirmed TB	Negative	0.46	-0.11		Female	Gambia
C324	10.9871792	KIT	P10721	Confirmed TB	Negative	0.46	-0.11		Female	Gambia
C324	9.188853022	HSPD1	P10809	Confirmed TB	Negative	0.46	-0.11		Female	Gambia
C324	14.35225058	CLU	P10909	Confirmed TB	Negative	0.46	-0.11		Female	Gambia
C324	11.95189301	CLU	P10909-23-449	Confirmed TB	Negative	0.46	-0.11		Female	Gambia
C324	11.05830753	HSPA5	P11021	Confirmed TB	Negative	0.46	-0.11		Female	Gambia
C324	10.36801675	HSPA8	P11142	Confirmed TB	Negative	0.46	-0.11		Female	Gambia
C324	9.486844379	SLC2A1	P11166	Confirmed TB	Negative	0.46	-0.11		Female	Gambia
C324	9.394745162	SLC2A3	P11169	Confirmed TB	Negative	0.46	-0.11		Female	Gambia
C324	9.416100202	EPB41	P11171	Confirmed TB	Negative	0.46	-0.11		Female	Gambia
C324	11.70420359	MBL2	P11226	Confirmed TB	Negative	0.46	-0.11		Female	Gambia
C324	9.557776663	SPTB	P11277	Confirmed TB	Negative	0.46	-0.11		Female	Gambia
C324	10.12286415	G6PD	P11413	Confirmed TB	Negative	0.46	-0.11		Female	Gambia
C324	9.705268484	MTHFD1	P11586	Confirmed TB	Negative	0.46	-0.11		Female	Gambia
C324	11.17867548	CETP	P11597	Confirmed TB	Negative	0.46	-0.11		Female	Gambia
C324	13.10627875	CETP	P11597-18-493	Confirmed TB	Negative	0.46	-0.11		Female	Gambia
C324	10.40575372	COL6A3	P12111	Confirmed TB	Negative	0.46	-0.11		Female	Gambia
C324	12.43821561	COL6A3	P12111-26-3177	Confirmed TB	Negative	0.46	-0.11		Female	Gambia
C324	9.145911922	SLC25A4	P12235	Confirmed TB	Negative	0.46	-0.11		Female	Gambia
C324	11.33210103	SLC25A6	P12236	Confirmed TB	Negative	0.46	-0.11		Female	Gambia
C324	11.04099477	F5	P12259	Confirmed TB	Negative	0.46	-0.11		Female	Gambia
C324	10.17923823	ACTN1	P12814	Confirmed TB	Negative	0.46	-0.11		Female	Gambia
C324	8.769497541	CDH1	P12830	Confirmed TB	Negative	0.46	-0.11		Female	Gambia
C324	9.536917897	SRC	P12931	Confirmed TB	Negative	0.46	-0.11		Female	Gambia
C324	11.92158529	GP1BB	P13224	Confirmed TB	Negative	0.46	-0.11		Female	Gambia
C324	10.16442401	NCAM1	P13591	Confirmed TB	Negative	0.46	-0.11		Female	Gambia
C324	11.73516199	ICAM2	P13598	Confirmed TB	Negative	0.46	-0.11		Female	Gambia
C324	9.262544723	EEF2	P13639	Confirmed TB	Negative	0.46	-0.11		Female	Gambia
C324	9.900362777	KRT10	P13645	Confirmed TB	Negative	0.46	-0.11		Female	Gambia
C324	9.723961932	KRT5	P13647	Confirmed TB	Negative	0.46	-0.11		Female	Gambia
C324	12.14339801	C6	P13671	Confirmed TB	Negative	0.46	-0.11		Female	Gambia
C324	10.07409814	ALAD	P13716	Confirmed TB	Negative	0.46	-0.11		Female	Gambia
C324	10.77965842	LCP1	P13796	Confirmed TB	Negative	0.46	-0.11		Female	Gambia
C324	8.520946596	APEH	P13798	Confirmed TB	Negative	0.46	-0.11		Female	Gambia
C324	8.81794851	ETFA	P13804	Confirmed TB	Negative	0.46	-0.11		Female	Gambia
C324	9.968205776	SELL	P14151	Confirmed TB	Negative	0.46	-0.11		Female	Gambia
C324	9.913990902	NID1	P14543	Confirmed TB	Negative	0.46	-0.11		Female	Gambia
C324	10.73710248	PKM	P14618	Confirmed TB	Negative	0.46	-0.11		Female	Gambia
C324	11.13024771	HSP90B1	P14625	Confirmed TB	Negative	0.46	-0.11		Female	Gambia
C324	9.382393965	GP9	P14770	Confirmed TB	Negative	0.46	-0.11		Female	Gambia
C324	9.164939182	MMP9	P14780	Confirmed TB	Negative	0.46	-0.11		Female	Gambia
C324	10.11754381	MMP9	P14780-20-93	Confirmed TB	Negative	0.46	-0.11		Female	Gambia
C324	9.802585192	RAC2	P15153	Confirmed TB	Negative	0.46	-0.11		Female	Gambia
C324	11.59072456	CPN1	P15169	Confirmed TB	Negative	0.46	-0.11		Female	Gambia
C324	9.567216823	GSPT1	P15170	Confirmed TB	Negative	0.46	-0.11		Female	Gambia
C324	8.675597874	NME1	P15531	Confirmed TB	Negative	0.46	-0.11		Female	Gambia
C324	11.51424944	IGLL1	P15814	Confirmed TB	Negative	0.46	-0.11		Female	Gambia
C324	11.57124979	CD44	P16070	Confirmed TB	Negative	0.46	-0.11		Female	Gambia
C324	9.336686246	ANK1	P16157	Confirmed TB	Negative	0.46	-0.11		Female	Gambia
C324	8.591582524	GLB1	P16278	Confirmed TB	Negative	0.46	-0.11		Female	Gambia
C324	10.26610968	PECAM1	P16284	Confirmed TB	Negative	0.46	-0.11		Female	Gambia
C324	9.121921467	EPB42	P16452	Confirmed TB	Negative	0.46	-0.11		Female	Gambia
C324	8.885647927	ATP2A2	P16615	Confirmed TB	Negative	0.46	-0.11		Female	Gambia
C324	11.43456737	CD36	P16671	Confirmed TB	Negative	0.46	-0.11		Female	Gambia
C324	10.26421036	FAH	P16930	Confirmed TB	Negative	0.46	-0.11		Female	Gambia
C324	9.013486876	GOT1	P17174	Confirmed TB	Negative	0.46	-0.11		Female	Gambia
C324	9.230219795	ITGA2	P17301	Confirmed TB	Negative	0.46	-0.11		Female	Gambia
C324	10.98270072	IGFBP3	P17936	Confirmed TB	Negative	0.46	-0.11		Female	Gambia
C324	9.478105551	PSMC3	P17980	Confirmed TB	Negative	0.46	-0.11		Female	Gambia
C324	9.357376465	TCP1	P17987	Confirmed TB	Negative	0.46	-0.11		Female	Gambia
C324	9.564473469	ALOX12	P18054	Confirmed TB	Negative	0.46	-0.11		Female	Gambia
C324	11.26613923	VCL	P18206	Confirmed TB	Negative	0.46	-0.11		Female	Gambia
C324	12.25679481	LBP	P18428	Confirmed TB	Negative	0.46	-0.11		Female	Gambia
C324	10.92594899	PGAM1	P18669	Confirmed TB	Negative	0.46	-0.11		Female	Gambia
C324	10.36785835	SDC1	P18827	Confirmed TB	Negative	0.46	-0.11		Female	Gambia
C324	9.371595545	GNAZ	P19086	Confirmed TB	Negative	0.46	-0.11		Female	Gambia
C324	10.60012175	VCAM1	P19320	Confirmed TB	Negative	0.46	-0.11		Female	Gambia
C324	10.63028507	HK1	P19367	Confirmed TB	Negative	0.46	-0.11		Female	Gambia
C324	10.78790984	ORM2	P19652	Confirmed TB	Negative	0.46	-0.11		Female	Gambia
C324	12.19300568	ORM2	P19652-19-201	Confirmed TB	Negative	0.46	-0.11		Female	Gambia
C324	12.20591071	ITIH2	P19823	Confirmed TB	Negative	0.46	-0.11		Female	Gambia
C324	12.62622125	ITIH1	P19827	Confirmed TB	Negative	0.46	-0.11		Female	Gambia
C324	9.371806871	RAB6A	P20340	Confirmed TB	Negative	0.46	-0.11		Female	Gambia
C324	9.080094099	PSMB1	P20618	Confirmed TB	Negative	0.46	-0.11		Female	Gambia
C324	11.65654023	PZP	P20742	Confirmed TB	Negative	0.46	-0.11		Female	Gambia
C324	11.32677118	C4BPB	P20851	Confirmed TB	Negative	0.46	-0.11		Female	Gambia
C324	10.88629514	COL5A1	P20908	Confirmed TB	Negative	0.46	-0.11		Female	Gambia
C324	11.23721656	CSRP1	P21291	Confirmed TB	Negative	0.46	-0.11		Female	Gambia
C324	11.0917147	FLNA	P21333	Confirmed TB	Negative	0.46	-0.11		Female	Gambia
C324	11.4403911	CD9	P21926-2-228	Confirmed TB	Negative	0.46	-0.11		Female	Gambia
C324	9.507859285	COMT	P21964	Confirmed TB	Negative	0.46	-0.11		Female	Gambia
C324	8.731196323	TGM2	P21980	Confirmed TB	Negative	0.46	-0.11		Female	Gambia
C324	12.22005127	TNXB	P22105	Confirmed TB	Negative	0.46	-0.11		Female	Gambia
C324	9.201087728	PAICS	P22234	Confirmed TB	Negative	0.46	-0.11		Female	Gambia
C324	9.125004036	UBA1	P22314	Confirmed TB	Negative	0.46	-0.11		Female	Gambia
C324	14.14145719	GPX3	P22352	Confirmed TB	Negative	0.46	-0.11		Female	Gambia
C324	9.184466228	NME2	P22392	Confirmed TB	Negative	0.46	-0.11		Female	Gambia
C324	9.267328135	HNRNPA2B1	P22626	Confirmed TB	Negative	0.46	-0.11		Female	Gambia
C324	12.99134691	CPN2	P22792	Confirmed TB	Negative	0.46	-0.11		Female	Gambia
C324	12.84818493	PROZ	P22891	Confirmed TB	Negative	0.46	-0.11		Female	Gambia
C324	9.549066248	MRC1	P22897	Confirmed TB	Negative	0.46	-0.11		Female	Gambia
C324	10.14097924	IGHV1-2	P23083	Confirmed TB	Negative	0.46	-0.11		Female	Gambia
C324	10.91458736	FBLN1	P23142	Confirmed TB	Negative	0.46	-0.11		Female	Gambia
C324	10.74560316	FBLN1	P23142-30-703	Confirmed TB	Negative	0.46	-0.11		Female	Gambia
C324	14.1231548	TCEA1	P23193	Confirmed TB	Negative	0.46	-0.11		Female	Gambia
C324	9.511671043	ITGA6	P23229	Confirmed TB	Negative	0.46	-0.11		Female	Gambia
C324	10.14373682	PPIB	P23284	Confirmed TB	Negative	0.46	-0.11		Female	Gambia
C324	9.369627845	WARS1	P23381	Confirmed TB	Negative	0.46	-0.11		Female	Gambia
C324	11.9523398	PTPRG	P23470	Confirmed TB	Negative	0.46	-0.11		Female	Gambia
C324	9.621598311	AHCY	P23526	Confirmed TB	Negative	0.46	-0.11		Female	Gambia
C324	10.43705625	CFL1	P23528	Confirmed TB	Negative	0.46	-0.11		Female	Gambia
C324	10.9055852	PRTN3	P24158	Confirmed TB	Negative	0.46	-0.11		Female	Gambia
C324	9.548661112	EEF1B2	P24534	Confirmed TB	Negative	0.46	-0.11		Female	Gambia
C324	7.833722755	TBXAS1	P24557	Confirmed TB	Negative	0.46	-0.11		Female	Gambia
C324	10.54793589	IGFBP6	P24592	Confirmed TB	Negative	0.46	-0.11		Female	Gambia
C324	12.06259297	IGFBP5	P24593	Confirmed TB	Negative	0.46	-0.11		Female	Gambia
C324	10.4451197	TNC	P24821	Confirmed TB	Negative	0.46	-0.11		Female	Gambia
C324	9.867757976	MYL9	P24844	Confirmed TB	Negative	0.46	-0.11		Female	Gambia
C324	9.994036929	AZGP1	P25311	Confirmed TB	Negative	0.46	-0.11		Female	Gambia
C324	10.63079632	ATP5F1A	P25705	Confirmed TB	Negative	0.46	-0.11		Female	Gambia
C324	9.266193061	PSMA1	P25786	Confirmed TB	Negative	0.46	-0.11		Female	Gambia
C324	9.184112161	PSMA2	P25787	Confirmed TB	Negative	0.46	-0.11		Female	Gambia
C324	8.830108014	PSMA3	P25788	Confirmed TB	Negative	0.46	-0.11		Female	Gambia
C324	10.44353521	MSN	P26038	Confirmed TB	Negative	0.46	-0.11		Female	Gambia
C324	11.68923656	S100A4	P26447	Confirmed TB	Negative	0.46	-0.11		Female	Gambia
C324	11.28827166	EEF1G	P26641	Confirmed TB	Negative	0.46	-0.11		Female	Gambia
C324	10.57758704	MST1	P26927	Confirmed TB	Negative	0.46	-0.11		Female	Gambia
C324	9.767595829	STOM	P27105	Confirmed TB	Negative	0.46	-0.11		Female	Gambia
C324	15.42007204	PON1	P27169	Confirmed TB	Negative	0.46	-0.11		Female	Gambia
C324	9.221546285	YWHAQ	P27348	Confirmed TB	Negative	0.46	-0.11		Female	Gambia
C324	9.508215353	CALR	P27797	Confirmed TB	Negative	0.46	-0.11		Female	Gambia
C324	10.12936678	CANX	P27824	Confirmed TB	Negative	0.46	-0.11		Female	Gambia
C324	10.34457564	CFP	P27918	Confirmed TB	Negative	0.46	-0.11		Female	Gambia
C324	9.674930899	PSMA5	P28066	Confirmed TB	Negative	0.46	-0.11		Female	Gambia
C324	9.14587805	PTPN6	P29350	Confirmed TB	Negative	0.46	-0.11		Female	Gambia
C324	9.310267953	TKT	P29401	Confirmed TB	Negative	0.46	-0.11		Female	Gambia
C324	12.12817237	SERPINA4	P29622	Confirmed TB	Negative	0.46	-0.11		Female	Gambia
C324	10.24546783	EEF1D	P29692	Confirmed TB	Negative	0.46	-0.11		Female	Gambia
C324	10.36278312	PRDX6	P30041	Confirmed TB	Negative	0.46	-0.11		Female	Gambia
C324	9.844025976	BLVRB	P30043	Confirmed TB	Negative	0.46	-0.11		Female	Gambia
C324	10.53356595	PRDX5	P30044	Confirmed TB	Negative	0.46	-0.11		Female	Gambia
C324	10.42760289	PRDX3	P30048	Confirmed TB	Negative	0.46	-0.11		Female	Gambia
C324	9.488438896	PEBP1	P30086	Confirmed TB	Negative	0.46	-0.11		Female	Gambia
C324	10.62016457	PDIA3	P30101	Confirmed TB	Negative	0.46	-0.11		Female	Gambia
C324	10.04375781	PPP2R1A	P30153	Confirmed TB	Negative	0.46	-0.11		Female	Gambia
C324	11.20232086	SERPINB1	P30740	Confirmed TB	Negative	0.46	-0.11		Female	Gambia
C324	8.796911519	SERPINB1	P30740-1-379	Confirmed TB	Negative	0.46	-0.11		Female	Gambia
C324	9.133118858	CPS1	P31327	Confirmed TB	Negative	0.46	-0.11		Female	Gambia
C324	9.567092355	ATIC	P31939	Confirmed TB	Negative	0.46	-0.11		Female	Gambia
C324	9.824049627	YWHAB	P31946	Confirmed TB	Negative	0.46	-0.11		Female	Gambia
C324	10.06636512	STIP1	P31948	Confirmed TB	Negative	0.46	-0.11		Female	Gambia
C324	10.01143704	PRDX2	P32119	Confirmed TB	Negative	0.46	-0.11		Female	Gambia
C324	11.10980026	CDH5	P33151	Confirmed TB	Negative	0.46	-0.11		Female	Gambia
C324	11.82119541	KIF5B	P33176	Confirmed TB	Negative	0.46	-0.11		Female	Gambia
C324	10.12258261	MAN1A1	P33908	Confirmed TB	Negative	0.46	-0.11		Female	Gambia
C324	9.64121765	HSPA4	P34932	Confirmed TB	Negative	0.46	-0.11		Female	Gambia
C324	10.01536362	PRSS3	P35030	Confirmed TB	Negative	0.46	-0.11		Female	Gambia
C324	8.854293683	PHB	P35232	Confirmed TB	Negative	0.46	-0.11		Female	Gambia
C324	10.69185796	THBS4	P35443	Confirmed TB	Negative	0.46	-0.11		Female	Gambia
C324	9.790209198	KRT9	P35527	Confirmed TB	Negative	0.46	-0.11		Female	Gambia
C324	12.40705278	SAA4	P35542	Confirmed TB	Negative	0.46	-0.11		Female	Gambia
C324	10.5629979	MYH9	P35579	Confirmed TB	Negative	0.46	-0.11		Female	Gambia
C324	9.377153514	COPB2	P35606	Confirmed TB	Negative	0.46	-0.11		Female	Gambia
C324	11.51309993	BSG	P35613	Confirmed TB	Negative	0.46	-0.11		Female	Gambia
C324	12.67879169	IGFALS	P35858	Confirmed TB	Negative	0.46	-0.11		Female	Gambia
C324	9.866564063	KRT2	P35908	Confirmed TB	Negative	0.46	-0.11		Female	Gambia
C324	16.24436199	ATP5F1C	P36542	Confirmed TB	Negative	0.46	-0.11		Female	Gambia
C324	12.27598482	SERPINF1	P36955	Confirmed TB	Negative	0.46	-0.11		Female	Gambia
C324	11.50454386	CFHR2	P36980	Confirmed TB	Negative	0.46	-0.11		Female	Gambia
C324	9.433400302	HPCAL1	P37235	Confirmed TB	Negative	0.46	-0.11		Female	Gambia
C324	10.89187403	TAGLN2	P37802	Confirmed TB	Negative	0.46	-0.11		Female	Gambia
C324	9.492486944	TALDO1	P37837	Confirmed TB	Negative	0.46	-0.11		Female	Gambia
C324	9.594929864	SNCA	P37840-1-140	Confirmed TB	Negative	0.46	-0.11		Female	Gambia
C324	9.725604504	HSPA9	P38646	Confirmed TB	Negative	0.46	-0.11		Female	Gambia
C324	9.281098971	DDOST	P39656	Confirmed TB	Negative	0.46	-0.11		Female	Gambia
C324	10.34219439	GP5	P40197	Confirmed TB	Negative	0.46	-0.11		Female	Gambia
C324	9.707814767	CCT6A	P40227	Confirmed TB	Negative	0.46	-0.11		Female	Gambia
C324	10.11454784	MDH1	P40925	Confirmed TB	Negative	0.46	-0.11		Female	Gambia
C324	10.34266723	MDH2	P40926	Confirmed TB	Negative	0.46	-0.11		Female	Gambia
C324	10.38134638	EIF2S3	P41091	Confirmed TB	Negative	0.46	-0.11		Female	Gambia
C324	10.14575759	PTGDS	P41222	Confirmed TB	Negative	0.46	-0.11		Female	Gambia
C324	9.566423813	ACTR1B	P42025	Confirmed TB	Negative	0.46	-0.11		Female	Gambia
C324	10.10771228	PRCP	P42785	Confirmed TB	Negative	0.46	-0.11		Female	Gambia
C324	11.26455384	MCAM	P43121	Confirmed TB	Negative	0.46	-0.11		Female	Gambia
C324	12.93406872	BTD	P43251	Confirmed TB	Negative	0.46	-0.11		Female	Gambia
C324	9.327822335	GPD2	P43304	Confirmed TB	Negative	0.46	-0.11		Female	Gambia
C324	11.83317651	AFM	P43652	Confirmed TB	Negative	0.46	-0.11		Female	Gambia
C324	9.078183054	AFM	P43652-22-599	Confirmed TB	Negative	0.46	-0.11		Female	Gambia
C324	9.257422915	USP5	P45974	Confirmed TB	Negative	0.46	-0.11		Female	Gambia
C324	11.06499945	CAPZA2	P47755	Confirmed TB	Negative	0.46	-0.11		Female	Gambia
C324	9.555102174	CAPZB	P47756	Confirmed TB	Negative	0.46	-0.11		Female	Gambia
C324	9.787763024	LIMS1	P48059	Confirmed TB	Negative	0.46	-0.11		Female	Gambia
C324	8.733199979	ME1	P48163	Confirmed TB	Negative	0.46	-0.11		Female	Gambia
C324	9.49668275	ARCN1	P48444	Confirmed TB	Negative	0.46	-0.11		Female	Gambia
C324	8.861296567	CCT5	P48643	Confirmed TB	Negative	0.46	-0.11		Female	Gambia
C324	11.99903279	IDH2	P48735	Confirmed TB	Negative	0.46	-0.11		Female	Gambia
C324	10.03959222	MASP1	P48740	Confirmed TB	Negative	0.46	-0.11		Female	Gambia
C324	9.456980712	CCT3	P49368	Confirmed TB	Negative	0.46	-0.11		Female	Gambia
C324	9.579611007	TUFM	P49411	Confirmed TB	Negative	0.46	-0.11		Female	Gambia
C324	9.342346138	PSMB3	P49720	Confirmed TB	Negative	0.46	-0.11		Female	Gambia
C324	9.12227135	PSMB2	P49721	Confirmed TB	Negative	0.46	-0.11		Female	Gambia
C324	10.34751764	COMP	P49747	Confirmed TB	Negative	0.46	-0.11		Female	Gambia
C324	9.687486553	TMED10	P49755	Confirmed TB	Negative	0.46	-0.11		Female	Gambia
C324	11.05280511	SELENOP	P49908	Confirmed TB	Negative	0.46	-0.11		Female	Gambia
C324	12.66700657	CAMP	P49913	Confirmed TB	Negative	0.46	-0.11		Female	Gambia
C324	9.366055226	GDI2	P50395	Confirmed TB	Negative	0.46	-0.11		Female	Gambia
C324	9.563119906	VASP	P50552	Confirmed TB	Negative	0.46	-0.11		Female	Gambia
C324	9.746037658	CCT8	P50990	Confirmed TB	Negative	0.46	-0.11		Female	Gambia
C324	9.654657435	CCT4	P50991	Confirmed TB	Negative	0.46	-0.11		Female	Gambia
C324	9.436776069	RAB5C	P51148	Confirmed TB	Negative	0.46	-0.11		Female	Gambia
C324	10.3777178	RAB7A	P51149	Confirmed TB	Negative	0.46	-0.11		Female	Gambia
C324	9.488887391	SSR4	P51571	Confirmed TB	Negative	0.46	-0.11		Female	Gambia
C324	12.35880313	ALDH3A2	P51648	Confirmed TB	Negative	0.46	-0.11		Female	Gambia
C324	14.77676534	LUM	P51884	Confirmed TB	Negative	0.46	-0.11		Female	Gambia
C324	9.45795315	LUM	P51884-19-338	Confirmed TB	Negative	0.46	-0.11		Female	Gambia
C324	10.15890926	ARHGDIA	P52565	Confirmed TB	Negative	0.46	-0.11		Female	Gambia
C324	9.1257327	CAPZA1	P52907	Confirmed TB	Negative	0.46	-0.11		Female	Gambia
C324	8.998509981	ACLY	P53396	Confirmed TB	Negative	0.46	-0.11		Female	Gambia
C324	9.319397287	COPB1	P53618	Confirmed TB	Negative	0.46	-0.11		Female	Gambia
C324	9.362623567	COPA	P53621	Confirmed TB	Negative	0.46	-0.11		Female	Gambia
C324	10.6642922	RAD23B	P54727	Confirmed TB	Negative	0.46	-0.11		Female	Gambia
C324	9.527079645	AK2	P54819	Confirmed TB	Negative	0.46	-0.11		Female	Gambia
C324	9.227385529	NAPA	P54920	Confirmed TB	Negative	0.46	-0.11		Female	Gambia
C324	9.085910375	EIF5	P55010	Confirmed TB	Negative	0.46	-0.11		Female	Gambia
C324	11.79207961	APOC4	P55056	Confirmed TB	Negative	0.46	-0.11		Female	Gambia
C324	11.22142213	PLTP	P55058	Confirmed TB	Negative	0.46	-0.11		Female	Gambia
C324	13.40533195	PLTP	P55058-18-493	Confirmed TB	Negative	0.46	-0.11		Female	Gambia
C324	10.02278094	VCP	P55072	Confirmed TB	Negative	0.46	-0.11		Female	Gambia
C324	9.861422104	NAP1L1	P55209	Confirmed TB	Negative	0.46	-0.11		Female	Gambia
C324	10.03492236	CDH13	P55290	Confirmed TB	Negative	0.46	-0.11		Female	Gambia
C324	8.846313447	NPEPPS	P55786	Confirmed TB	Negative	0.46	-0.11		Female	Gambia
C324	9.513917688	MARS1	P56192	Confirmed TB	Negative	0.46	-0.11		Female	Gambia
C324	13.17036534	ANTXR2	P58335	Confirmed TB	Negative	0.46	-0.11		Female	Gambia
C324	8.863996567	MTPN	P58546	Confirmed TB	Negative	0.46	-0.11		Female	Gambia
C324	11.12011787	MYL6	P60660	Confirmed TB	Negative	0.46	-0.11		Female	Gambia
C324	12.47725096	ACTB	P60709	Confirmed TB	Negative	0.46	-0.11		Female	Gambia
C324	10.52461441	EIF4A1	P60842	Confirmed TB	Negative	0.46	-0.11		Female	Gambia
C324	11.54523652	PSMA6	P60900	Confirmed TB	Negative	0.46	-0.11		Female	Gambia
C324	11.36382895	CDC42	P60953	Confirmed TB	Negative	0.46	-0.11		Female	Gambia
C324	9.709532912	DSTN	P60981	Confirmed TB	Negative	0.46	-0.11		Female	Gambia
C324	9.598524444	KRTDAP	P60985	Confirmed TB	Negative	0.46	-0.11		Female	Gambia
C324	9.061503773	RAB8A	P61006	Confirmed TB	Negative	0.46	-0.11		Female	Gambia
C324	10.3656274	RAB5B	P61020	Confirmed TB	Negative	0.46	-0.11		Female	Gambia
C324	13.01722179	RAB10	P61026	Confirmed TB	Negative	0.46	-0.11		Female	Gambia
C324	10.23793164	UBE2N	P61088	Confirmed TB	Negative	0.46	-0.11		Female	Gambia
C324	9.408690291	RAB14	P61106	Confirmed TB	Negative	0.46	-0.11		Female	Gambia
C324	9.653534206	ACTR3	P61158	Confirmed TB	Negative	0.46	-0.11		Female	Gambia
C324	9.122970968	ACTR2	P61160	Confirmed TB	Negative	0.46	-0.11		Female	Gambia
C324	9.206638675	ACTR1A	P61163	Confirmed TB	Negative	0.46	-0.11		Female	Gambia
C324	11.00644753	ARF3	P61204	Confirmed TB	Negative	0.46	-0.11		Female	Gambia
C324	12.0205388	RAP1B	P61224	Confirmed TB	Negative	0.46	-0.11		Female	Gambia
C324	10.32482662	RAP2B	P61225	Confirmed TB	Negative	0.46	-0.11		Female	Gambia
C324	9.757380469	HSPE1	P61604	Confirmed TB	Negative	0.46	-0.11		Female	Gambia
C324	16.12123445	LYZ	P61626-19-148	Confirmed TB	Negative	0.46	-0.11		Female	Gambia
C324	10.05630311	B2M	P61769	Confirmed TB	Negative	0.46	-0.11		Female	Gambia
C324	10.06796246	B2M	P61769-21-119	Confirmed TB	Negative	0.46	-0.11		Female	Gambia
C324	10.97294246	HNRNPK	P61978	Confirmed TB	Negative	0.46	-0.11		Female	Gambia
C324	8.237349504	YWHAG	P61981	Confirmed TB	Negative	0.46	-0.11		Female	Gambia
C324	9.844904158	YWHAE	P62258	Confirmed TB	Negative	0.46	-0.11		Female	Gambia
C324	9.618516301	RPS13	P62277	Confirmed TB	Negative	0.46	-0.11		Female	Gambia
C324	11.52113274	TMSB4X	P62328	Confirmed TB	Negative	0.46	-0.11		Female	Gambia
C324	8.82846585	PSMC6	P62333	Confirmed TB	Negative	0.46	-0.11		Female	Gambia
C324	13.09487083	RPS6	P62753	Confirmed TB	Negative	0.46	-0.11		Female	Gambia
C324	11.91037517	H4C1	P62805	Confirmed TB	Negative	0.46	-0.11		Female	Gambia
C324	9.754202347	RAB1A	P62820	Confirmed TB	Negative	0.46	-0.11		Female	Gambia
C324	9.926097052	RAN	P62826	Confirmed TB	Negative	0.46	-0.11		Female	Gambia
C324	9.280623041	GNB1	P62873	Confirmed TB	Negative	0.46	-0.11		Female	Gambia
C324	12.64629628	RPL10A	P62906	Confirmed TB	Negative	0.46	-0.11		Female	Gambia
C324	9.393082998	PPIA	P62937	Confirmed TB	Negative	0.46	-0.11		Female	Gambia
C324	9.708740422	PPIA	P62937-1-165	Confirmed TB	Negative	0.46	-0.11		Female	Gambia
C324	12.95574705	RPS27A	P62979	Confirmed TB	Negative	0.46	-0.11		Female	Gambia
C324	9.574557082	AP2B1	P63010	Confirmed TB	Negative	0.46	-0.11		Female	Gambia
C324	10.85741172	YWHAZ	P63104	Confirmed TB	Negative	0.46	-0.11		Female	Gambia
C324	11.9947101	EIF5A	P63241	Confirmed TB	Negative	0.46	-0.11		Female	Gambia
C324	11.00905459	ACTG1	P63261	Confirmed TB	Negative	0.46	-0.11		Female	Gambia
C324	10.01281751	TPM4	P67936	Confirmed TB	Negative	0.46	-0.11		Female	Gambia
C324	12.58371376	ACTC1	P68032	Confirmed TB	Negative	0.46	-0.11		Female	Gambia
C324	10.43028147	EEF1A1	P68104	Confirmed TB	Negative	0.46	-0.11		Female	Gambia
C324	11.9541086	TUBA1B	P68363	Confirmed TB	Negative	0.46	-0.11		Female	Gambia
C324	10.50047324	TUBA4A	P68366	Confirmed TB	Negative	0.46	-0.11		Female	Gambia
C324	10.30601526	TUBB4B	P68371	Confirmed TB	Negative	0.46	-0.11		Female	Gambia
C324	13.73048845	HBB	P68871	Confirmed TB	Negative	0.46	-0.11		Female	Gambia
C324	11.27818017	HBG2	P69892	Confirmed TB	Negative	0.46	-0.11		Female	Gambia
C324	13.251136	HBA1	P69905	Confirmed TB	Negative	0.46	-0.11		Female	Gambia
C324	9.644389823	CCT2	P78371	Confirmed TB	Negative	0.46	-0.11		Female	Gambia
C324	10.46260205	GSTO1	P78417	Confirmed TB	Negative	0.46	-0.11		Female	Gambia
C324	12.50575893	GPLD1	P80108	Confirmed TB	Negative	0.46	-0.11		Female	Gambia
C324	10.2972296	S100A12	P80511	Confirmed TB	Negative	0.46	-0.11		Female	Gambia
C324	11.04190076	IGLV3-21	P80748	Confirmed TB	Negative	0.46	-0.11		Female	Gambia
C324	9.502233932	HSPG2	P98160	Confirmed TB	Negative	0.46	-0.11		Female	Gambia
C324	14.03868739	CYCS	P99999	Confirmed TB	Negative	0.46	-0.11		Female	Gambia
C324	9.698730178	Rv3404c	P9WKZ3	Confirmed TB	Negative	0.46	-0.11		Female	Gambia
C324	11.48414886	atpA	P9WPU7	Confirmed TB	Negative	0.46	-0.11		Female	Gambia
C324	9.530590254	MPP1	Q00013	Confirmed TB	Negative	0.46	-0.11		Female	Gambia
C324	9.198102055	CLTC	Q00610	Confirmed TB	Negative	0.46	-0.11		Female	Gambia
C324	10.18868478	CAP1	Q01518	Confirmed TB	Negative	0.46	-0.11		Female	Gambia
C324	9.580494835	PFKP	Q01813	Confirmed TB	Negative	0.46	-0.11		Female	Gambia
C324	9.516484762	GUCY1B1	Q02153	Confirmed TB	Negative	0.46	-0.11		Female	Gambia
C324	9.949945553	PLGLB1	Q02325	Confirmed TB	Negative	0.46	-0.11		Female	Gambia
C324	9.566152895	NUCB1	Q02818	Confirmed TB	Negative	0.46	-0.11		Female	Gambia
C324	8.649224611	CFHR3	Q02985	Confirmed TB	Negative	0.46	-0.11		Female	Gambia
C324	9.594569236	CFHR1	Q03591	Confirmed TB	Negative	0.46	-0.11		Female	Gambia
C324	12.05480291	HGFAC	Q04756	Confirmed TB	Negative	0.46	-0.11		Female	Gambia
C324	10.11143761	GLO1	Q04760	Confirmed TB	Negative	0.46	-0.11		Female	Gambia
C324	9.00471181	YWHAH	Q04917	Confirmed TB	Negative	0.46	-0.11		Female	Gambia
C324	10.09122667	PRKCD	Q05655	Confirmed TB	Negative	0.46	-0.11		Female	Gambia
C324	11.6285382	CALD1	Q05682	Confirmed TB	Negative	0.46	-0.11		Female	Gambia
C324	12.02402925	ITIH3	Q06033	Confirmed TB	Negative	0.46	-0.11		Female	Gambia
C324	10.46654147	ITIH3	Q06033-35-651	Confirmed TB	Negative	0.46	-0.11		Female	Gambia
C324	9.032871092	PSME1	Q06323	Confirmed TB	Negative	0.46	-0.11		Female	Gambia
C324	10.44071804	FMOD	Q06828	Confirmed TB	Negative	0.46	-0.11		Female	Gambia
C324	9.750549637	PRDX1	Q06830	Confirmed TB	Negative	0.46	-0.11		Female	Gambia
C324	9.513487156	KLC1	Q07866	Confirmed TB	Negative	0.46	-0.11		Female	Gambia
C324	10.63832944	LRP1	Q07954	Confirmed TB	Negative	0.46	-0.11		Female	Gambia
C324	11.37478852	LGALS3BP	Q08380	Confirmed TB	Negative	0.46	-0.11		Female	Gambia
C324	9.583132629	FGL1	Q08830	Confirmed TB	Negative	0.46	-0.11		Female	Gambia
C324	10.24491352	nrp	Q10896	Confirmed TB	Negative	0.46	-0.11		Female	Gambia
C324	10.12071976	EFEMP1	Q12805	Confirmed TB	Negative	0.46	-0.11		Female	Gambia
C324	13.03985517	EFEMP1	Q12805-18-493	Confirmed TB	Negative	0.46	-0.11		Female	Gambia
C324	13.10140587	CNTN1	Q12860	Confirmed TB	Negative	0.46	-0.11		Female	Gambia
C324	9.423666457	SPP2	Q13103	Confirmed TB	Negative	0.46	-0.11		Female	Gambia
C324	10.40174132	MMRN1	Q13201	Confirmed TB	Negative	0.46	-0.11		Female	Gambia
C324	9.257110009	SELENBP1	Q13228	Confirmed TB	Negative	0.46	-0.11		Female	Gambia
C324	8.861663097	SEMA3F	Q13275	Confirmed TB	Negative	0.46	-0.11		Female	Gambia
C324	12.77291973	ILK	Q13418	Confirmed TB	Negative	0.46	-0.11		Female	Gambia
C324	9.122841285	DCTN2	Q13561	Confirmed TB	Negative	0.46	-0.11		Female	Gambia
C324	13.8953051	IQGAP2	Q13576	Confirmed TB	Negative	0.46	-0.11		Female	Gambia
C324	9.664640286	STIM1	Q13586	Confirmed TB	Negative	0.46	-0.11		Female	Gambia
C324	9.807676682	FHL1	Q13642	Confirmed TB	Negative	0.46	-0.11		Female	Gambia
C324	12.20085875	APOF	Q13790	Confirmed TB	Negative	0.46	-0.11		Female	Gambia
C324	9.913181357	ENPP2	Q13822	Confirmed TB	Negative	0.46	-0.11		Female	Gambia
C324	10.38327758	DSG2	Q14126	Confirmed TB	Negative	0.46	-0.11		Female	Gambia
C324	9.527710701	SEPTIN6	Q14141	Confirmed TB	Negative	0.46	-0.11		Female	Gambia
C324	9.879837966	DCTN1	Q14203	Confirmed TB	Negative	0.46	-0.11		Female	Gambia
C324	10.94939861	DYNC1H1	Q14204	Confirmed TB	Negative	0.46	-0.11		Female	Gambia
C324	12.34191631	CTTN	Q14247	Confirmed TB	Negative	0.46	-0.11		Female	Gambia
C324	9.31588047	FLOT2	Q14254	Confirmed TB	Negative	0.46	-0.11		Female	Gambia
C324	9.106369533	FGL2	Q14314	Confirmed TB	Negative	0.46	-0.11		Female	Gambia
C324	9.27513159	SPARCL1	Q14515	Confirmed TB	Negative	0.46	-0.11		Female	Gambia
C324	11.30685446	HABP2	Q14520	Confirmed TB	Negative	0.46	-0.11		Female	Gambia
C324	12.59166739	ITIH4	Q14624	Confirmed TB	Negative	0.46	-0.11		Female	Gambia
C324	10.91176391	ITIH4	Q14624-29-661	Confirmed TB	Negative	0.46	-0.11		Female	Gambia
C324	9.382432613	ITIH4	Q14624-689-930	Confirmed TB	Negative	0.46	-0.11		Female	Gambia
C324	9.805952171	GANAB	Q14697	Confirmed TB	Negative	0.46	-0.11		Female	Gambia
C324	9.979904611	LTBP1	Q14766	Confirmed TB	Negative	0.46	-0.11		Female	Gambia
C324	9.456071632	KPNB1	Q14974	Confirmed TB	Negative	0.46	-0.11		Female	Gambia
C324	9.165414618	SEPTIN2	Q15019	Confirmed TB	Negative	0.46	-0.11		Female	Gambia
C324	10.57638608	POSTN	Q15063	Confirmed TB	Negative	0.46	-0.11		Female	Gambia
C324	10.06314076	PDIA6	Q15084	Confirmed TB	Negative	0.46	-0.11		Female	Gambia
C324	10.19309715	PCOLCE	Q15113	Confirmed TB	Negative	0.46	-0.11		Female	Gambia
C324	10.2478699	PON3	Q15166	Confirmed TB	Negative	0.46	-0.11		Female	Gambia
C324	11.81216535	PCBP1	Q15365	Confirmed TB	Negative	0.46	-0.11		Female	Gambia
C324	9.229831268	PCBP2	Q15366	Confirmed TB	Negative	0.46	-0.11		Female	Gambia
C324	11.03077108	RSU1	Q15404	Confirmed TB	Negative	0.46	-0.11		Female	Gambia
C324	9.683729894	FCN2	Q15485	Confirmed TB	Negative	0.46	-0.11		Female	Gambia
C324	10.69969984	TGFBI	Q15582	Confirmed TB	Negative	0.46	-0.11		Female	Gambia
C324	9.34810227	MAPRE1	Q15691	Confirmed TB	Negative	0.46	-0.11		Female	Gambia
C324	9.641341726	CD226	Q15762	Confirmed TB	Negative	0.46	-0.11		Female	Gambia
C324	9.95774011	STXBP2	Q15833	Confirmed TB	Negative	0.46	-0.11		Female	Gambia
C324	10.32345517	ZYX	Q15942	Confirmed TB	Negative	0.46	-0.11		Female	Gambia
C324	10.4271485	SEPTIN7	Q16181	Confirmed TB	Negative	0.46	-0.11		Female	Gambia
C324	11.07623618	ECM1	Q16610	Confirmed TB	Negative	0.46	-0.11		Female	Gambia
C324	9.257402511	DBN1	Q16643	Confirmed TB	Negative	0.46	-0.11		Female	Gambia
C324	10.84084733	MAN2A1	Q16706	Confirmed TB	Negative	0.46	-0.11		Female	Gambia
C324	12.23834587	AOC3	Q16853	Confirmed TB	Negative	0.46	-0.11		Female	Gambia
C324	9.127702665	IMMT	Q16891	Confirmed TB	Negative	0.46	-0.11		Female	Gambia
C324	9.150860506	INF2	Q27J81	Confirmed TB	Negative	0.46	-0.11		Female	Gambia
C324	8.79180213	DDI2	Q5TDH0	Confirmed TB	Negative	0.46	-0.11		Female	Gambia
C324	8.884233313	ZFYVE26	Q68DK2	Confirmed TB	Negative	0.46	-0.11		Female	Gambia
C324	10.15274365	VASN	Q6EMK4	Confirmed TB	Negative	0.46	-0.11		Female	Gambia
C324	14.13362789	VASN	Q6EMK4-24-673	Confirmed TB	Negative	0.46	-0.11		Female	Gambia
C324	9.065639444	LAIR1	Q6GTX8	Confirmed TB	Negative	0.46	-0.11		Female	Gambia
C324	10.28735195	LAMTOR1	Q6IAA8	Confirmed TB	Negative	0.46	-0.11		Female	Gambia
C324	9.316493172	TWF2	Q6IBS0	Confirmed TB	Negative	0.46	-0.11		Female	Gambia
C324	19.55112213	FAHD1	Q6P587	Confirmed TB	Negative	0.46	-0.11		Female	Gambia
C324	12.26998248	PLXDC2	Q6UX71	Confirmed TB	Negative	0.46	-0.11		Female	Gambia
C324	12.17494042	PI16	Q6UXB8	Confirmed TB	Negative	0.46	-0.11		Female	Gambia
C324	10.58982463	CD109	Q6YHK3	Confirmed TB	Negative	0.46	-0.11		Female	Gambia
C324	9.510461304	UNC13D	Q70J99	Confirmed TB	Negative	0.46	-0.11		Female	Gambia
C324	9.103144305	TUBA1A	Q71U36	Confirmed TB	Negative	0.46	-0.11		Female	Gambia
C324	10.57231088	ADAMTS13	Q76LX8	Confirmed TB	Negative	0.46	-0.11		Female	Gambia
C324	9.55814965	DOK3	Q7L591	Confirmed TB	Negative	0.46	-0.11		Female	Gambia
C324	9.621979532	ABI3BP	Q7Z7G0	Confirmed TB	Negative	0.46	-0.11		Female	Gambia
C324	10.3625257	MEGF8	Q7Z7M0	Confirmed TB	Negative	0.46	-0.11		Female	Gambia
C324	10.10569403	SERPINA11	Q86U17	Confirmed TB	Negative	0.46	-0.11		Female	Gambia
C324	8.926112744	OAF	Q86UD1	Confirmed TB	Negative	0.46	-0.11		Female	Gambia
C324	11.59474206	FERMT3	Q86UX7	Confirmed TB	Negative	0.46	-0.11		Female	Gambia
C324	9.784824101	CD163	Q86VB7	Confirmed TB	Negative	0.46	-0.11		Female	Gambia
C324	9.366330972	CAND1	Q86VP6	Confirmed TB	Negative	0.46	-0.11		Female	Gambia
C324	8.777839583	TREML1	Q86YW5	Confirmed TB	Negative	0.46	-0.11		Female	Gambia
C324	11.04326601	LILRA3	Q8N6C8	Confirmed TB	Negative	0.46	-0.11		Female	Gambia
C324	9.202230883	GOLM1	Q8NBJ4	Confirmed TB	Negative	0.46	-0.11		Female	Gambia
C324	9.267539566	PCYOX1L	Q8NBM8	Confirmed TB	Negative	0.46	-0.11		Female	Gambia
C324	10.87474767	PCSK9	Q8NBP7	Confirmed TB	Negative	0.46	-0.11		Female	Gambia
C324	9.106452565	TXNDC5	Q8NBS9	Confirmed TB	Negative	0.46	-0.11		Female	Gambia
C324	11.56592595	ANGPTL6	Q8NI99	Confirmed TB	Negative	0.46	-0.11		Female	Gambia
C324	9.841154351	PDCD6IP	Q8WUM4	Confirmed TB	Negative	0.46	-0.11		Female	Gambia
C324	9.772368971	BRK1	Q8WUW1	Confirmed TB	Negative	0.46	-0.11		Female	Gambia
C324	9.306101155	OIT3	Q8WWZ8	Confirmed TB	Negative	0.46	-0.11		Female	Gambia
C324	9.369514335	MUC16	Q8WXI7	Confirmed TB	Negative	0.46	-0.11		Female	Gambia
C324	10.61070655	TTN	Q8WZ42	Confirmed TB	Negative	0.46	-0.11		Female	Gambia
C324	10.23288822	CFHR4	Q92496	Confirmed TB	Negative	0.46	-0.11		Female	Gambia
C324	11.0836446	PRG4	Q92954	Confirmed TB	Negative	0.46	-0.11		Female	Gambia
C324	11.73398328	ATP2A3	Q93084	Confirmed TB	Negative	0.46	-0.11		Female	Gambia
C324	9.068377952	PDLIM5	Q96HC4	Confirmed TB	Negative	0.46	-0.11		Female	Gambia
C324	11.15915489	CPB2	Q96IY4	Confirmed TB	Negative	0.46	-0.11		Female	Gambia
C324	16.43910246	CPB2	Q96IY4-23-114	Confirmed TB	Negative	0.46	-0.11		Female	Gambia
C324	11.01867479	CNDP1	Q96KN2	Confirmed TB	Negative	0.46	-0.11		Female	Gambia
C324	12.64354263	PRAP1	Q96NZ9	Confirmed TB	Negative	0.46	-0.11		Female	Gambia
C324	9.270669914	PRAP1	Q96NZ9-21-151	Confirmed TB	Negative	0.46	-0.11		Female	Gambia
C324	11.99025909	PGLYRP2	Q96PD5	Confirmed TB	Negative	0.46	-0.11		Female	Gambia
C324	15.41901299	PUS7	Q96PZ0	Confirmed TB	Negative	0.46	-0.11		Female	Gambia
C324	8.966714699	VPS35	Q96QK1	Confirmed TB	Negative	0.46	-0.11		Female	Gambia
C324	12.43482488	SCGB3A1	Q96QR1	Confirmed TB	Negative	0.46	-0.11		Female	Gambia
C324	10.72008848	CNN2	Q99439	Confirmed TB	Negative	0.46	-0.11		Female	Gambia
C324	9.215488462	PARK7	Q99497	Confirmed TB	Negative	0.46	-0.11		Female	Gambia
C324	9.20423905	PHB2	Q99623	Confirmed TB	Negative	0.46	-0.11		Female	Gambia
C324	10.19366488	OLFM1	Q99784	Confirmed TB	Negative	0.46	-0.11		Female	Gambia
C324	10.4933135	CCT7	Q99832	Confirmed TB	Negative	0.46	-0.11		Female	Gambia
C324	9.291958238	RARRES2	Q99969	Confirmed TB	Negative	0.46	-0.11		Female	Gambia
C324	9.167036425	CORO1B	Q9BR76	Confirmed TB	Negative	0.46	-0.11		Female	Gambia
C324	9.110276823	ESYT1	Q9BSJ8	Confirmed TB	Negative	0.46	-0.11		Female	Gambia
C324	11.36954782	FUCA2	Q9BTY2	Confirmed TB	Negative	0.46	-0.11		Female	Gambia
C324	10.51828691	PDCD10	Q9BUL8	Confirmed TB	Negative	0.46	-0.11		Female	Gambia
C324	11.46870298	COLEC11	Q9BWP8	Confirmed TB	Negative	0.46	-0.11		Female	Gambia
C324	9.882760753	CFHR5	Q9BXR6	Confirmed TB	Negative	0.46	-0.11		Female	Gambia
C324	13.86704862	CRNKL1	Q9BZJ0	Confirmed TB	Negative	0.46	-0.11		Female	Gambia
C324	9.472490118	RTN4R	Q9BZR6	Confirmed TB	Negative	0.46	-0.11		Female	Gambia
C324	8.57068551	TOLLIP	Q9H0E2	Confirmed TB	Negative	0.46	-0.11		Female	Gambia
C324	11.06379474	RAB1B	Q9H0U4	Confirmed TB	Negative	0.46	-0.11		Female	Gambia
C324	11.64266633	SH3BGRL3	Q9H299	Confirmed TB	Negative	0.46	-0.11		Female	Gambia
C324	9.90466535	RNPEP	Q9H4A4	Confirmed TB	Negative	0.46	-0.11		Female	Gambia
C324	13.29545248	RNPEP	Q9H4A4-2-650	Confirmed TB	Negative	0.46	-0.11		Female	Gambia
C324	10.21262378	DPEP2	Q9H4A9	Confirmed TB	Negative	0.46	-0.11		Female	Gambia
C324	11.2271114	TUBB1	Q9H4B7	Confirmed TB	Negative	0.46	-0.11		Female	Gambia
C324	9.156891965	PLEKHA4	Q9H4M7	Confirmed TB	Negative	0.46	-0.11		Female	Gambia
C324	9.20766393	EHD1	Q9H4M9	Confirmed TB	Negative	0.46	-0.11		Female	Gambia
C324	9.361987336	RGCC	Q9H4X1	Confirmed TB	Negative	0.46	-0.11		Female	Gambia
C324	10.82831338	PARVB	Q9HBI1	Confirmed TB	Negative	0.46	-0.11		Female	Gambia
C324	10.15073656	APMAP	Q9HDC9	Confirmed TB	Negative	0.46	-0.11		Female	Gambia
C324	9.184990628	VTA1	Q9NP79	Confirmed TB	Negative	0.46	-0.11		Female	Gambia
C324	11.69542501	IL1RAP	Q9NPH3	Confirmed TB	Negative	0.46	-0.11		Female	Gambia
C324	11.41804316	CRTAC1	Q9NQ79	Confirmed TB	Negative	0.46	-0.11		Female	Gambia
C324	10.06501415	RTN4	Q9NQC3	Confirmed TB	Negative	0.46	-0.11		Female	Gambia
C324	8.6824871	XPNPEP1	Q9NQW7	Confirmed TB	Negative	0.46	-0.11		Female	Gambia
C324	8.600712226	PDLIM7	Q9NR12	Confirmed TB	Negative	0.46	-0.11		Female	Gambia
C324	9.525397955	SAR1A	Q9NR31	Confirmed TB	Negative	0.46	-0.11		Female	Gambia
C324	9.444842845	ATG3	Q9NT62	Confirmed TB	Negative	0.46	-0.11		Female	Gambia
C324	10.16872085	OLA1	Q9NTK5	Confirmed TB	Negative	0.46	-0.11		Female	Gambia
C324	16.99061952	CBLN4	Q9NTU7	Confirmed TB	Negative	0.46	-0.11		Female	Gambia
C324	12.43547698	ARL8B	Q9NVJ2	Confirmed TB	Negative	0.46	-0.11		Female	Gambia
C324	8.703369797	TUBA8	Q9NY65	Confirmed TB	Negative	0.46	-0.11		Female	Gambia
C324	10.69701115	ERAP1	Q9NZ08	Confirmed TB	Negative	0.46	-0.11		Female	Gambia
C324	9.279741776	ADA2	Q9NZK5	Confirmed TB	Negative	0.46	-0.11		Female	Gambia
C324	10.59487791	C1RL	Q9NZP8	Confirmed TB	Negative	0.46	-0.11		Female	Gambia
C324	11.0999845	C1RL	Q9NZP8-36-487	Confirmed TB	Negative	0.46	-0.11		Female	Gambia
C324	11.7783092	ABRACL	Q9P1F3	Confirmed TB	Negative	0.46	-0.11		Female	Gambia
C324	8.840407833	BIN2	Q9UBW5	Confirmed TB	Negative	0.46	-0.11		Female	Gambia
C324	9.931375559	FBLN5	Q9UBX5	Confirmed TB	Negative	0.46	-0.11		Female	Gambia
C324	13.00724189	FETUB	Q9UGM5	Confirmed TB	Negative	0.46	-0.11		Female	Gambia
C324	11.2038789	PCYOX1	Q9UHG3	Confirmed TB	Negative	0.46	-0.11		Female	Gambia
C324	8.503270172	DDX20	Q9UHI6	Confirmed TB	Negative	0.46	-0.11		Female	Gambia
C324	9.275128552	DBNL	Q9UJU6	Confirmed TB	Negative	0.46	-0.11		Female	Gambia
C324	10.64667045	SERPINA10	Q9UK55	Confirmed TB	Negative	0.46	-0.11		Female	Gambia
C324	9.064226231	PSME2	Q9UL46	Confirmed TB	Negative	0.46	-0.11		Female	Gambia
C324	15.24585681	TRPC5	Q9UL62	Confirmed TB	Negative	0.46	-0.11		Female	Gambia
C324	11.65931165	HEG1	Q9ULI3	Confirmed TB	Negative	0.46	-0.11		Female	Gambia
C324	9.619070449	CORO1C	Q9ULV4	Confirmed TB	Negative	0.46	-0.11		Female	Gambia
C324	10.13242627	MINPP1	Q9UNW1	Confirmed TB	Negative	0.46	-0.11		Female	Gambia
C324	9.800483213	RUVBL2	Q9Y230	Confirmed TB	Negative	0.46	-0.11		Female	Gambia
C324	10.12517968	RUVBL1	Q9Y265	Confirmed TB	Negative	0.46	-0.11		Female	Gambia
C324	11.42114568	TLN1	Q9Y490	Confirmed TB	Negative	0.46	-0.11		Female	Gambia
C324	19.99387469	MYO5A	Q9Y4I1	Confirmed TB	Negative	0.46	-0.11		Female	Gambia
C324	11.94900911	HYOU1	Q9Y4L1	Confirmed TB	Negative	0.46	-0.11		Female	Gambia
C324	11.78511757	SUPT16H	Q9Y5B9	Confirmed TB	Negative	0.46	-0.11		Female	Gambia
C324	10.47331655	ANGPTL3	Q9Y5C1	Confirmed TB	Negative	0.46	-0.11		Female	Gambia
C324	9.965084712	COPG1	Q9Y678	Confirmed TB	Negative	0.46	-0.11		Female	Gambia
C324	9.669115058	FCGBP	Q9Y6R7	Confirmed TB	Negative	0.46	-0.11		Female	Gambia
C324	9.603117485	FCGBP	Q9Y6R7-24-5405	Confirmed TB	Negative	0.46	-0.11		Female	Gambia
C324	11.6228987	COLEC10	Q9Y6Z7	Confirmed TB	Negative	0.46	-0.11		Female	Gambia
C325	13.49058711	IGLV8-61	A0A075B6I0	Confirmed TB	Negative	-1.35			Female	Gambia
C325	12.90150615	IGLV5-37	A0A075B6J1-20-123	Confirmed TB	Negative	-1.35			Female	Gambia
C325	11.91938675	IGLV2-18	A0A075B6J9	Confirmed TB	Negative	-1.35			Female	Gambia
C325	9.445477741	IGLV3-12	A0A075B6K2	Confirmed TB	Negative	-1.35			Female	Gambia
C325	10.82172715	IGLV3-10	A0A075B6K4	Confirmed TB	Negative	-1.35			Female	Gambia
C325	9.589194625	IGLV3-10	A0A075B6K4-20-115	Confirmed TB	Negative	-1.35			Female	Gambia
C325	9.301760621	IGLV3-9	A0A075B6K5	Confirmed TB	Negative	-1.35			Female	Gambia
C325	18.0837311	IGKV2-28	A0A075B6P5-20-120	Confirmed TB	Negative	-1.35			Female	Gambia
C325	11.41994092	IGHV3-64	A0A075B6Q5	Confirmed TB	Negative	-1.35			Female	Gambia
C325	9.981216058	IGKV2D-24	A0A075B6R9	Confirmed TB	Negative	-1.35			Female	Gambia
C325	9.268416287	IGKV1D-17	A0A075B6S4-23-117	Confirmed TB	Negative	-1.35			Female	Gambia
C325	11.10684955	IGKV1-27	A0A075B6S5	Confirmed TB	Negative	-1.35			Female	Gambia
C325	17.30504633	IGKV1-37	A0A075B6S9-23-117	Confirmed TB	Negative	-1.35			Female	Gambia
C325	10.73169488	IGKV3D-15	A0A087WSY6	Confirmed TB	Negative	-1.35			Female	Gambia
C325	12.32184923	IGKV3D-15	A0A087WSY6-21-115	Confirmed TB	Negative	-1.35			Female	Gambia
C325	8.736282756	IGKV2-40	A0A087WW87	Confirmed TB	Negative	-1.35			Female	Gambia
C325	12.29879422	IGHV3-49	A0A0A0MS15	Confirmed TB	Negative	-1.35			Female	Gambia
C325	10.1501864	IGHV3-49	A0A0A0MS15-20-119	Confirmed TB	Negative	-1.35			Female	Gambia
C325	9.37830901	IGKV6D-21	A0A0A0MT36	Confirmed TB	Negative	-1.35			Female	Gambia
C325	13.59293871	IGLV1-36	A0A0B4J1U3	Confirmed TB	Negative	-1.35			Female	Gambia
C325	11.55681158	IGHV3-15	A0A0B4J1V0	Confirmed TB	Negative	-1.35			Female	Gambia
C325	14.4747126	IGHV3-15	A0A0B4J1V0-20-119	Confirmed TB	Negative	-1.35			Female	Gambia
C325	8.895758984	IGHV2-26	A0A0B4J1V2	Confirmed TB	Negative	-1.35			Female	Gambia
C325	9.129533985	IGHV3-73	A0A0B4J1V6	Confirmed TB	Negative	-1.35			Female	Gambia
C325	14.11932503	IGHV3-73	A0A0B4J1V6-20-119	Confirmed TB	Negative	-1.35			Female	Gambia
C325	9.787536628	IGHV3-74	A0A0B4J1X5	Confirmed TB	Negative	-1.35			Female	Gambia
C325	10.78133083	IGHV3-43	A0A0B4J1X8-20-118	Confirmed TB	Negative	-1.35			Female	Gambia
C325	9.888975363	IGLV9-49	A0A0B4J1Y8	Confirmed TB	Negative	-1.35			Female	Gambia
C325	9.593916945	IGLV9-49	A0A0B4J1Y8-20-123	Confirmed TB	Negative	-1.35			Female	Gambia
C325	11.07424021	IGHV3-72	A0A0B4J1Y9	Confirmed TB	Negative	-1.35			Female	Gambia
C325	12.51577211	IGKV1D-13	A0A0B4J2D9-23-117	Confirmed TB	Negative	-1.35			Female	Gambia
C325	9.555768978	IGHV1-69D	A0A0B4J2H0	Confirmed TB	Negative	-1.35			Female	Gambia
C325	10.2388752	IGKV6-21	A0A0C4DH24-20-114	Confirmed TB	Negative	-1.35			Female	Gambia
C325	12.02698859	IGKV3D-20	A0A0C4DH25-21-116	Confirmed TB	Negative	-1.35			Female	Gambia
C325	10.72414123	IGHV1-3	A0A0C4DH29	Confirmed TB	Negative	-1.35			Female	Gambia
C325	14.56975131	IGHV1-18	A0A0C4DH31	Confirmed TB	Negative	-1.35			Female	Gambia
C325	10.74651454	IGHV3-20	A0A0C4DH32-20-117	Confirmed TB	Negative	-1.35			Female	Gambia
C325	12.2167621	IGHV1-24	A0A0C4DH33-20-117	Confirmed TB	Negative	-1.35			Female	Gambia
C325	11.49009511	IGHV4-28	A0A0C4DH34	Confirmed TB	Negative	-1.35			Female	Gambia
C325	13.24497993	IGHV3-35	A0A0C4DH35	Confirmed TB	Negative	-1.35			Female	Gambia
C325	12.18610221	IGHV3-38	A0A0C4DH36	Confirmed TB	Negative	-1.35			Female	Gambia
C325	14.60886481	IGHV5-51	A0A0C4DH38	Confirmed TB	Negative	-1.35			Female	Gambia
C325	11.50871686	IGHV5-51	A0A0C4DH38-20-117	Confirmed TB	Negative	-1.35			Female	Gambia
C325	13.55037044	IGHV3-66	A0A0C4DH42-20-116	Confirmed TB	Negative	-1.35			Female	Gambia
C325	10.18204359	IGHV2-70D	A0A0C4DH43	Confirmed TB	Negative	-1.35			Female	Gambia
C325	9.266071965	IGKV3D-7	A0A0C4DH55-24-119	Confirmed TB	Negative	-1.35			Female	Gambia
C325	14.2597921	IGKV1-9	A0A0C4DH69-23-117	Confirmed TB	Negative	-1.35			Female	Gambia
C325	11.56912817	IGKV1-6	A0A0C4DH72-23-117	Confirmed TB	Negative	-1.35			Female	Gambia
C325	16.03416974	IGKV1-12	A0A0C4DH73-23-117	Confirmed TB	Negative	-1.35			Female	Gambia
C325	12.95858346	IGHV7-4-1	A0A0J9YVY3-20-117	Confirmed TB	Negative	-1.35			Female	Gambia
C325	11.86012055	IGHV3-64D	A0A0J9YX35	Confirmed TB	Negative	-1.35			Female	Gambia
C325	10.02355379	IGLL5	B9A064	Confirmed TB	Negative	-1.35			Female	Gambia
C325	10.00749222	PDLIM1	O00151	Confirmed TB	Negative	-1.35			Female	Gambia
C325	9.815327598	MASP2	O00187	Confirmed TB	Negative	-1.35			Female	Gambia
C325	9.227184293	MASP2	O00187-16-686	Confirmed TB	Negative	-1.35			Female	Gambia
C325	9.13414953	RAB27B	O00194	Confirmed TB	Negative	-1.35			Female	Gambia
C325	9.608061389	PSMD11	O00231	Confirmed TB	Negative	-1.35			Female	Gambia
C325	9.70918389	PSMD12	O00232	Confirmed TB	Negative	-1.35			Female	Gambia
C325	9.461969623	CLIC1	O00299	Confirmed TB	Negative	-1.35			Female	Gambia
C325	10.36056913	QSOX1	O00391	Confirmed TB	Negative	-1.35			Female	Gambia
C325	10.00048948	IPO5	O00410	Confirmed TB	Negative	-1.35			Female	Gambia
C325	9.382819171	DNM1L	O00429	Confirmed TB	Negative	-1.35			Female	Gambia
C325	9.707423204	STK25	O00506	Confirmed TB	Negative	-1.35			Female	Gambia
C325	10.20184647	CHL1	O00533	Confirmed TB	Negative	-1.35			Female	Gambia
C325	12.35748506	CHL1	O00533-25-1208	Confirmed TB	Negative	-1.35			Female	Gambia
C325	10.40870019	NRP1	O14786	Confirmed TB	Negative	-1.35			Female	Gambia
C325	11.50950691	APOL1	O14791	Confirmed TB	Negative	-1.35			Female	Gambia
C325	9.543278705	PSMA7	O14818	Confirmed TB	Negative	-1.35			Female	Gambia
C325	8.822738306	MYL12B	O14950	Confirmed TB	Negative	-1.35			Female	Gambia
C325	9.057818733	XPO1	O14980	Confirmed TB	Negative	-1.35			Female	Gambia
C325	9.709639097	ARPC1B	O15143	Confirmed TB	Negative	-1.35			Female	Gambia
C325	16.02494495	ARPC2	O15144	Confirmed TB	Negative	-1.35			Female	Gambia
C325	9.921718994	ARPC3	O15145	Confirmed TB	Negative	-1.35			Female	Gambia
C325	9.996898849	ARPC5	O15511	Confirmed TB	Negative	-1.35			Female	Gambia
C325	12.77622838	EIF4G3	O43432	Confirmed TB	Negative	-1.35			Female	Gambia
C325	9.459077163	ACTN4	O43707	Confirmed TB	Negative	-1.35			Female	Gambia
C325	10.9822146	CD5L	O43866	Confirmed TB	Negative	-1.35			Female	Gambia
C325	10.10135321	CD5L	O43866-20-347	Confirmed TB	Negative	-1.35			Female	Gambia
C325	8.789968855	PLIN3	O60664	Confirmed TB	Negative	-1.35			Female	Gambia
C325	10.40123334	H2BC12	O60814	Confirmed TB	Negative	-1.35			Female	Gambia
C325	8.733158475	FCGR3B	O75015	Confirmed TB	Negative	-1.35			Female	Gambia
C325	9.716948693	FCGR3B	O75015-17-200	Confirmed TB	Negative	-1.35			Female	Gambia
C325	9.844027306	WDR1	O75083	Confirmed TB	Negative	-1.35			Female	Gambia
C325	12.38229286	ICOSLG	O75144	Confirmed TB	Negative	-1.35			Female	Gambia
C325	9.546484145	CS	O75390	Confirmed TB	Negative	-1.35			Female	Gambia
C325	9.15577976	SEC22B	O75396	Confirmed TB	Negative	-1.35			Female	Gambia
C325	10.13200656	SKAP2	O75563	Confirmed TB	Negative	-1.35			Female	Gambia
C325	12.72515416	FCN3	O75636	Confirmed TB	Negative	-1.35			Female	Gambia
C325	9.860935377	ZMPSTE24	O75844	Confirmed TB	Negative	-1.35			Female	Gambia
C325	10.26119509	IDH1	O75874	Confirmed TB	Negative	-1.35			Female	Gambia
C325	11.03709172	ATRN	O75882	Confirmed TB	Negative	-1.35			Female	Gambia
C325	10.78170401	ARL6IP5	O75915	Confirmed TB	Negative	-1.35			Female	Gambia
C325	12.90782511	APOM	O95445	Confirmed TB	Negative	-1.35			Female	Gambia
C325	9.943588403	PARN	O95453	Confirmed TB	Negative	-1.35			Female	Gambia
C325	8.926767317	H6PD	O95479	Confirmed TB	Negative	-1.35			Female	Gambia
C325	10.77424994	VNN1	O95497	Confirmed TB	Negative	-1.35			Female	Gambia
C325	9.15063285	AP2A1	O95782	Confirmed TB	Negative	-1.35			Female	Gambia
C325	9.963950735	CAVIN2	O95810	Confirmed TB	Negative	-1.35			Female	Gambia
C325	10.00089188	LDHA	P00338	Confirmed TB	Negative	-1.35			Female	Gambia
C325	9.82824695	ALDH1A1	P00352	Confirmed TB	Negative	-1.35			Female	Gambia
C325	9.042657441	GLUD1	P00367	Confirmed TB	Negative	-1.35			Female	Gambia
C325	8.867776777	CYB5R3	P00387	Confirmed TB	Negative	-1.35			Female	Gambia
C325	12.57888602	CP	P00450	Confirmed TB	Negative	-1.35			Female	Gambia
C325	10.12112555	CP	P00450-20-1065	Confirmed TB	Negative	-1.35			Female	Gambia
C325	11.47052728	F13A1	P00488	Confirmed TB	Negative	-1.35			Female	Gambia
C325	10.43466832	PNP	P00491	Confirmed TB	Negative	-1.35			Female	Gambia
C325	10.27288545	HPRT1	P00492	Confirmed TB	Negative	-1.35			Female	Gambia
C325	11.16375099	PGK1	P00558	Confirmed TB	Negative	-1.35			Female	Gambia
C325	8.622061867	AK1	P00568	Confirmed TB	Negative	-1.35			Female	Gambia
C325	11.66922125	F2	P00734	Confirmed TB	Negative	-1.35			Female	Gambia
C325	10.27009823	F2	P00734-364-622	Confirmed TB	Negative	-1.35			Female	Gambia
C325	12.59766805	F2	P00734-44-622	Confirmed TB	Negative	-1.35			Female	Gambia
C325	11.05308974	C1R	P00736	Confirmed TB	Negative	-1.35			Female	Gambia
C325	14.83382683	HP	P00738	Confirmed TB	Negative	-1.35			Female	Gambia
C325	9.537981109	HP	P00738-162-406	Confirmed TB	Negative	-1.35			Female	Gambia
C325	12.50653421	HP	P00738-19-406	Confirmed TB	Negative	-1.35			Female	Gambia
C325	13.04915937	HPR	P00739	Confirmed TB	Negative	-1.35			Female	Gambia
C325	10.16432077	F9	P00740	Confirmed TB	Negative	-1.35			Female	Gambia
C325	10.97956392	F10	P00742	Confirmed TB	Negative	-1.35			Female	Gambia
C325	10.30591481	CFD	P00746	Confirmed TB	Negative	-1.35			Female	Gambia
C325	11.54696086	PLG	P00747	Confirmed TB	Negative	-1.35			Female	Gambia
C325	10.5192862	PLG	P00747-20-810	Confirmed TB	Negative	-1.35			Female	Gambia
C325	11.27939328	F12	P00748	Confirmed TB	Negative	-1.35			Female	Gambia
C325	12.30458975	CFB	P00751	Confirmed TB	Negative	-1.35			Female	Gambia
C325	9.398905753	CFB	P00751-26-764	Confirmed TB	Negative	-1.35			Female	Gambia
C325	10.11651012	CA1	P00915	Confirmed TB	Negative	-1.35			Female	Gambia
C325	9.506864	CA2	P00918	Confirmed TB	Negative	-1.35			Female	Gambia
C325	12.74727243	SERPINC1	P01008	Confirmed TB	Negative	-1.35			Female	Gambia
C325	12.96463631	SERPINC1	P01008-33-464	Confirmed TB	Negative	-1.35			Female	Gambia
C325	12.48178852	SERPINA1	P01009	Confirmed TB	Negative	-1.35			Female	Gambia
C325	12.97489749	SERPINA1	P01009-25-418	Confirmed TB	Negative	-1.35			Female	Gambia
C325	13.18137125	SERPINA1	P01009-375-418	Confirmed TB	Negative	-1.35			Female	Gambia
C325	11.90079791	SERPINA3	P01011	Confirmed TB	Negative	-1.35			Female	Gambia
C325	13.11202797	SERPINA3	P01011-26-423	Confirmed TB	Negative	-1.35			Female	Gambia
C325	12.39741466	AGT	P01019	Confirmed TB	Negative	-1.35			Female	Gambia
C325	13.66378054	A2M	P01023	Confirmed TB	Negative	-1.35			Female	Gambia
C325	12.2124779	A2M	P01023-24-1474	Confirmed TB	Negative	-1.35			Female	Gambia
C325	12.3141747	C3	P01024	Confirmed TB	Negative	-1.35			Female	Gambia
C325	11.52622843	C3	P01024-23-1663	Confirmed TB	Negative	-1.35			Female	Gambia
C325	11.87547027	C5	P01031	Confirmed TB	Negative	-1.35			Female	Gambia
C325	11.13476498	TIMP1	P01033-24-207	Confirmed TB	Negative	-1.35			Female	Gambia
C325	10.38158762	CST3	P01034	Confirmed TB	Negative	-1.35			Female	Gambia
C325	12.11901567	KNG1	P01042	Confirmed TB	Negative	-1.35			Female	Gambia
C325	10.84204778	TGFB1	P01137	Confirmed TB	Negative	-1.35			Female	Gambia
C325	9.830626179	IGF2	P01344	Confirmed TB	Negative	-1.35			Female	Gambia
C325	9.223346965	IGF2	P01344-25-91	Confirmed TB	Negative	-1.35			Female	Gambia
C325	12.65978153	JCHAIN	P01591	Confirmed TB	Negative	-1.35			Female	Gambia
C325	9.091625963	JCHAIN	P01591-23-159	Confirmed TB	Negative	-1.35			Female	Gambia
C325	14.25632166	IGKV1D-33	P01593	Confirmed TB	Negative	-1.35			Female	Gambia
C325	17.00160627	IGKV1D-33	P01593-23-117	Confirmed TB	Negative	-1.35			Female	Gambia
C325	12.32592409	IGKV1-39	P01597	Confirmed TB	Negative	-1.35			Female	Gambia
C325	10.87029129	IGKV1-17	P01599	Confirmed TB	Negative	-1.35			Female	Gambia
C325	10.52504314	IGKV1-5	P01602	Confirmed TB	Negative	-1.35			Female	Gambia
C325	16.58824408	IGKV1-5	P01602-23-117	Confirmed TB	Negative	-1.35			Female	Gambia
C325	11.42247179	IGKV3-20	P01619	Confirmed TB	Negative	-1.35			Female	Gambia
C325	16.49615173	IGKV3-20	P01619-21-116	Confirmed TB	Negative	-1.35			Female	Gambia
C325	14.34094447	IGLV1-47	P01700	Confirmed TB	Negative	-1.35			Female	Gambia
C325	14.24115839	IGLV1-47	P01700-20-117	Confirmed TB	Negative	-1.35			Female	Gambia
C325	12.22461898	IGLV1-51	P01701	Confirmed TB	Negative	-1.35			Female	Gambia
C325	16.62673239	IGLV1-51	P01701-20-117	Confirmed TB	Negative	-1.35			Female	Gambia
C325	16.49149479	IGLV1-40	P01703-20-118	Confirmed TB	Negative	-1.35			Female	Gambia
C325	9.692113316	IGLV2-14	P01704	Confirmed TB	Negative	-1.35			Female	Gambia
C325	9.974446168	IGLV3-19	P01714	Confirmed TB	Negative	-1.35			Female	Gambia
C325	14.33253088	IGLV3-19	P01714-21-112	Confirmed TB	Negative	-1.35			Female	Gambia
C325	12.54053305	IGLV3-25	P01717	Confirmed TB	Negative	-1.35			Female	Gambia
C325	14.93881132	IGLV3-27	P01718-21-113	Confirmed TB	Negative	-1.35			Female	Gambia
C325	11.87482256	IGLV6-57	P01721-20-117	Confirmed TB	Negative	-1.35			Female	Gambia
C325	10.26291403	IGHV1-69	P01742	Confirmed TB	Negative	-1.35			Female	Gambia
C325	15.75306532	IGHV1-46	P01743	Confirmed TB	Negative	-1.35			Female	Gambia
C325	14.84583085	IGHV3-11	P01762-20-117	Confirmed TB	Negative	-1.35			Female	Gambia
C325	10.40736769	IGHV3-23	P01764	Confirmed TB	Negative	-1.35			Female	Gambia
C325	14.59169373	IGHV3-23	P01764-20-117	Confirmed TB	Negative	-1.35			Female	Gambia
C325	9.364246299	IGHV3-13	P01766	Confirmed TB	Negative	-1.35			Female	Gambia
C325	9.246759884	IGHV3-53	P01767-20-116	Confirmed TB	Negative	-1.35			Female	Gambia
C325	13.52282234	IGHV3-30	P01768-20-117	Confirmed TB	Negative	-1.35			Female	Gambia
C325	16.36095286	IGHV3-33	P01772	Confirmed TB	Negative	-1.35			Female	Gambia
C325	8.991415958	IGHV3-7	P01780	Confirmed TB	Negative	-1.35			Female	Gambia
C325	12.30408175	IGHV3-7	P01780-20-117	Confirmed TB	Negative	-1.35			Female	Gambia
C325	13.00823661	IGHV3-9	P01782	Confirmed TB	Negative	-1.35			Female	Gambia
C325	8.896695181	IGHV2-5	P01817	Confirmed TB	Negative	-1.35			Female	Gambia
C325	10.21184706	IGHV4-39	P01824	Confirmed TB	Negative	-1.35			Female	Gambia
C325	13.47207448	IGHV4-39	P01824-27-125	Confirmed TB	Negative	-1.35			Female	Gambia
C325	9.084312003	PIGR	P01833	Confirmed TB	Negative	-1.35			Female	Gambia
C325	9.98313093	PIGR	P01833-19-764	Confirmed TB	Negative	-1.35			Female	Gambia
C325	13.80777897	IGKC	P01834	Confirmed TB	Negative	-1.35			Female	Gambia
C325	10.04979176	IGHE	P01854	Confirmed TB	Negative	-1.35			Female	Gambia
C325	13.28739199	IGHG1	P01857	Confirmed TB	Negative	-1.35			Female	Gambia
C325	9.040982928	IGHG1	P01857-1-330	Confirmed TB	Negative	-1.35			Female	Gambia
C325	11.58634628	IGHG2	P01859	Confirmed TB	Negative	-1.35			Female	Gambia
C325	12.37733181	IGHG3	P01860	Confirmed TB	Negative	-1.35			Female	Gambia
C325	16.35055529	IGHG4	P01861	Confirmed TB	Negative	-1.35			Female	Gambia
C325	12.77020439	IGHM	P01871	Confirmed TB	Negative	-1.35			Female	Gambia
C325	10.08806402	IGHM	P01871-1-453	Confirmed TB	Negative	-1.35			Female	Gambia
C325	14.53186452	IGHA1	P01876	Confirmed TB	Negative	-1.35			Female	Gambia
C325	13.02049614	IGHA1	P01876-1-353	Confirmed TB	Negative	-1.35			Female	Gambia
C325	11.33011248	IGHA2	P01877	Confirmed TB	Negative	-1.35			Female	Gambia
C325	13.62905173	IGHA2	P01877-1-340	Confirmed TB	Negative	-1.35			Female	Gambia
C325	11.73733799	IGHD	P01880	Confirmed TB	Negative	-1.35			Female	Gambia
C325	8.249386184	IGHD	P01880-1-384	Confirmed TB	Negative	-1.35			Female	Gambia
C325	9.926328554	HLA-B	P01889	Confirmed TB	Negative	-1.35			Female	Gambia
C325	9.601565508	HBE1	P02100	Confirmed TB	Negative	-1.35			Female	Gambia
C325	10.48896898	COL1A1	P02452	Confirmed TB	Negative	-1.35			Female	Gambia
C325	11.21944666	COL1A1	P02452-1219-1464	Confirmed TB	Negative	-1.35			Female	Gambia
C325	8.930926032	KRT14	P02533	Confirmed TB	Negative	-1.35			Female	Gambia
C325	9.668892767	KRT6A	P02538	Confirmed TB	Negative	-1.35			Female	Gambia
C325	9.519747095	SPTA1	P02549	Confirmed TB	Negative	-1.35			Female	Gambia
C325	14.00133019	APOA1	P02647	Confirmed TB	Negative	-1.35			Female	Gambia
C325	11.65712771	APOA1	P02647-25-266	Confirmed TB	Negative	-1.35			Female	Gambia
C325	13.86439624	APOE	P02649	Confirmed TB	Negative	-1.35			Female	Gambia
C325	13.08406368	APOA2	P02652	Confirmed TB	Negative	-1.35			Female	Gambia
C325	13.66068181	APOC1	P02654	Confirmed TB	Negative	-1.35			Female	Gambia
C325	14.36941591	APOC1	P02654-29-83	Confirmed TB	Negative	-1.35			Female	Gambia
C325	13.20484998	APOC2	P02655	Confirmed TB	Negative	-1.35			Female	Gambia
C325	9.389941465	APOC2	P02655-23-101	Confirmed TB	Negative	-1.35			Female	Gambia
C325	14.9543709	APOC2	P02655-29-101	Confirmed TB	Negative	-1.35			Female	Gambia
C325	11.03668239	APOC3	P02656	Confirmed TB	Negative	-1.35			Female	Gambia
C325	13.31185634	APOC3	P02656-21-99	Confirmed TB	Negative	-1.35			Female	Gambia
C325	12.05713305	FGA	P02671	Confirmed TB	Negative	-1.35			Female	Gambia
C325	13.36233148	FGA	P02671-20-35	Confirmed TB	Negative	-1.35			Female	Gambia
C325	12.82447773	FGB	P02675	Confirmed TB	Negative	-1.35			Female	Gambia
C325	16.86731551	FGB	P02675-31-44	Confirmed TB	Negative	-1.35			Female	Gambia
C325	12.94658389	FGG	P02679	Confirmed TB	Negative	-1.35			Female	Gambia
C325	10.33952048	FGG	P02679-27-453	Confirmed TB	Negative	-1.35			Female	Gambia
C325	11.30012841	SLC4A1	P02730	Confirmed TB	Negative	-1.35			Female	Gambia
C325	11.14411388	CRP	P02741	Confirmed TB	Negative	-1.35			Female	Gambia
C325	12.32324671	APCS	P02743	Confirmed TB	Negative	-1.35			Female	Gambia
C325	10.87281839	C1QA	P02745	Confirmed TB	Negative	-1.35			Female	Gambia
C325	12.17915711	C1QB	P02746	Confirmed TB	Negative	-1.35			Female	Gambia
C325	13.50563208	C1QC	P02747	Confirmed TB	Negative	-1.35			Female	Gambia
C325	11.86315151	C9	P02748	Confirmed TB	Negative	-1.35			Female	Gambia
C325	11.91025903	APOH	P02749	Confirmed TB	Negative	-1.35			Female	Gambia
C325	16.03542417	LRG1	P02750	Confirmed TB	Negative	-1.35			Female	Gambia
C325	10.22015406	LRG1	P02750-36-347	Confirmed TB	Negative	-1.35			Female	Gambia
C325	10.75230799	FN1	P02751	Confirmed TB	Negative	-1.35			Female	Gambia
C325	10.80394971	RBP4	P02753	Confirmed TB	Negative	-1.35			Female	Gambia
C325	12.62243837	AMBP	P02760	Confirmed TB	Negative	-1.35			Female	Gambia
C325	14.70341891	AMBP	P02760-206-352	Confirmed TB	Negative	-1.35			Female	Gambia
C325	12.88536839	ORM1	P02763	Confirmed TB	Negative	-1.35			Female	Gambia
C325	12.10669348	AHSG	P02765	Confirmed TB	Negative	-1.35			Female	Gambia
C325	11.68401163	TTR	P02766	Confirmed TB	Negative	-1.35			Female	Gambia
C325	13.61425041	ALB	P02768	Confirmed TB	Negative	-1.35			Female	Gambia
C325	11.44574585	ALB	P02768-25-609	Confirmed TB	Negative	-1.35			Female	Gambia
C325	12.71948373	GC	P02774	Confirmed TB	Negative	-1.35			Female	Gambia
C325	12.43761001	PPBP	P02775	Confirmed TB	Negative	-1.35			Female	Gambia
C325	14.39267465	PPBP	P02775-35-128	Confirmed TB	Negative	-1.35			Female	Gambia
C325	11.0906922	PF4	P02776	Confirmed TB	Negative	-1.35			Female	Gambia
C325	11.2319688	TFRC	P02786	Confirmed TB	Negative	-1.35			Female	Gambia
C325	13.57597945	TF	P02787	Confirmed TB	Negative	-1.35			Female	Gambia
C325	10.39082483	TF	P02787-20-698	Confirmed TB	Negative	-1.35			Female	Gambia
C325	10.86877463	LTF	P02788	Confirmed TB	Negative	-1.35			Female	Gambia
C325	11.66289094	LTF	P02788-20-710	Confirmed TB	Negative	-1.35			Female	Gambia
C325	13.16221654	HPX	P02790	Confirmed TB	Negative	-1.35			Female	Gambia
C325	9.352927636	HPX	P02790-24-462	Confirmed TB	Negative	-1.35			Female	Gambia
C325	10.13208175	ANG	P03950	Confirmed TB	Negative	-1.35			Female	Gambia
C325	10.58960933	F11	P03951	Confirmed TB	Negative	-1.35			Female	Gambia
C325	11.72543237	KLKB1	P03952	Confirmed TB	Negative	-1.35			Female	Gambia
C325	11.69400093	KLKB1	P03952-20-390	Confirmed TB	Negative	-1.35			Female	Gambia
C325	12.35544152	C4BPA	P04003	Confirmed TB	Negative	-1.35			Female	Gambia
C325	14.32459186	VTN	P04004	Confirmed TB	Negative	-1.35			Female	Gambia
C325	10.10756204	CAT	P04040	Confirmed TB	Negative	-1.35			Female	Gambia
C325	11.51339123	FUCA1	P04066	Confirmed TB	Negative	-1.35			Female	Gambia
C325	9.869008247	PROC	P04070	Confirmed TB	Negative	-1.35			Female	Gambia
C325	11.15171265	ALDOA	P04075	Confirmed TB	Negative	-1.35			Female	Gambia
C325	8.972849292	ANXA1	P04083	Confirmed TB	Negative	-1.35			Female	Gambia
C325	12.59635782	APOB	P04114	Confirmed TB	Negative	-1.35			Female	Gambia
C325	10.58784085	APOB	P04114-28-4563	Confirmed TB	Negative	-1.35			Female	Gambia
C325	11.37386091	LCAT	P04180	Confirmed TB	Negative	-1.35			Female	Gambia
C325	12.66281707	HRG	P04196	Confirmed TB	Negative	-1.35			Female	Gambia
C325	9.853818419	HRG	P04196-19-525	Confirmed TB	Negative	-1.35			Female	Gambia
C325	13.61491522	A1BG	P04217	Confirmed TB	Negative	-1.35			Female	Gambia
C325	10.6516605	A1BG	P04217-22-495	Confirmed TB	Negative	-1.35			Female	Gambia
C325	9.944957341	KRT1	P04264	Confirmed TB	Negative	-1.35			Female	Gambia
C325	10.74432937	VWF	P04275	Confirmed TB	Negative	-1.35			Female	Gambia
C325	12.00338492	SHBG	P04278	Confirmed TB	Negative	-1.35			Female	Gambia
C325	11.26185988	GAPDH	P04406	Confirmed TB	Negative	-1.35			Female	Gambia
C325	11.83434563	IGKV1-16	P04430	Confirmed TB	Negative	-1.35			Female	Gambia
C325	12.80915197	IGKV3-11	P04433	Confirmed TB	Negative	-1.35			Female	Gambia
C325	16.99364652	IGKV3-11	P04433-21-115	Confirmed TB	Negative	-1.35			Female	Gambia
C325	10.25901316	HLA-A	P04439	Confirmed TB	Negative	-1.35			Female	Gambia
C325	9.323367745	CAPNS1	P04632	Confirmed TB	Negative	-1.35			Female	Gambia
C325	11.59140446	HSPB1	P04792	Confirmed TB	Negative	-1.35			Female	Gambia
C325	9.657297648	RPN1	P04843	Confirmed TB	Negative	-1.35			Female	Gambia
C325	9.448160758	RPN2	P04844	Confirmed TB	Negative	-1.35			Female	Gambia
C325	9.053006495	GNAI2	P04899	Confirmed TB	Negative	-1.35			Female	Gambia
C325	10.47858502	ALDOB	P05062	Confirmed TB	Negative	-1.35			Female	Gambia
C325	9.179812922	APP	P05067	Confirmed TB	Negative	-1.35			Female	Gambia
C325	11.54699181	APOD	P05090	Confirmed TB	Negative	-1.35			Female	Gambia
C325	10.89561679	APOD	P05090-21-189	Confirmed TB	Negative	-1.35			Female	Gambia
C325	9.762932353	ITGB3	P05106	Confirmed TB	Negative	-1.35			Female	Gambia
C325	9.524815291	S100A8	P05109	Confirmed TB	Negative	-1.35			Female	Gambia
C325	9.45316205	SERPINA5	P05154	Confirmed TB	Negative	-1.35			Female	Gambia
C325	12.15141179	SERPING1	P05155	Confirmed TB	Negative	-1.35			Female	Gambia
C325	10.02575985	SERPING1	P05155-23-500	Confirmed TB	Negative	-1.35			Female	Gambia
C325	12.32732864	CFI	P05156	Confirmed TB	Negative	-1.35			Female	Gambia
C325	10.93543614	F13B	P05160	Confirmed TB	Negative	-1.35			Female	Gambia
C325	12.0838895	MPO	P05164	Confirmed TB	Negative	-1.35			Female	Gambia
C325	10.88747323	ICAM1	P05362	Confirmed TB	Negative	-1.35			Female	Gambia
C325	9.539056378	RPLP0	P05388	Confirmed TB	Negative	-1.35			Female	Gambia
C325	11.73263182	CLEC3B	P05452	Confirmed TB	Negative	-1.35			Female	Gambia
C325	12.9275406	CLEC3B	P05452-22-202	Confirmed TB	Negative	-1.35			Female	Gambia
C325	11.88309968	SERPINA7	P05543	Confirmed TB	Negative	-1.35			Female	Gambia
C325	13.4779926	SERPIND1	P05546	Confirmed TB	Negative	-1.35			Female	Gambia
C325	9.815733743	ITGB1	P05556	Confirmed TB	Negative	-1.35			Female	Gambia
C325	11.8372821	BCHE	P06276	Confirmed TB	Negative	-1.35			Female	Gambia
C325	11.13216904	IGKV4-1	P06312	Confirmed TB	Negative	-1.35			Female	Gambia
C325	15.72694627	IGKV4-1	P06312-21-121	Confirmed TB	Negative	-1.35			Female	Gambia
C325	9.045460032	IGHV4-34	P06331	Confirmed TB	Negative	-1.35			Female	Gambia
C325	12.49245812	GSN	P06396	Confirmed TB	Negative	-1.35			Female	Gambia
C325	18.70437146	GSN	P06396-28-782	Confirmed TB	Negative	-1.35			Female	Gambia
C325	9.305861772	PTMA	P06454	Confirmed TB	Negative	-1.35			Female	Gambia
C325	9.67534518	ATP5F1B	P06576	Confirmed TB	Negative	-1.35			Female	Gambia
C325	13.30150536	C2	P06681	Confirmed TB	Negative	-1.35			Female	Gambia
C325	9.739822346	S100A9	P06702	Confirmed TB	Negative	-1.35			Female	Gambia
C325	12.80919676	APOA4	P06727	Confirmed TB	Negative	-1.35			Female	Gambia
C325	10.41158338	APOA4	P06727-21-396	Confirmed TB	Negative	-1.35			Female	Gambia
C325	10.06356433	ENO1	P06733	Confirmed TB	Negative	-1.35			Female	Gambia
C325	8.987944994	PYGL	P06737	Confirmed TB	Negative	-1.35			Female	Gambia
C325	13.51864254	NPM1	P06748	Confirmed TB	Negative	-1.35			Female	Gambia
C325	10.14874288	TPM3	P06753	Confirmed TB	Negative	-1.35			Female	Gambia
C325	11.25088148	LDHB	P07195	Confirmed TB	Negative	-1.35			Female	Gambia
C325	11.39571589	PROS1	P07225	Confirmed TB	Negative	-1.35			Female	Gambia
C325	10.29719168	P4HB	P07237	Confirmed TB	Negative	-1.35			Female	Gambia
C325	9.721653838	CSF1R	P07333	Confirmed TB	Negative	-1.35			Female	Gambia
C325	11.72938106	C8A	P07357	Confirmed TB	Negative	-1.35			Female	Gambia
C325	12.5517207	C8B	P07358	Confirmed TB	Negative	-1.35			Female	Gambia
C325	10.37254765	GP1BA	P07359	Confirmed TB	Negative	-1.35			Female	Gambia
C325	12.80320838	C8G	P07360	Confirmed TB	Negative	-1.35			Female	Gambia
C325	9.529060424	CAPN1	P07384	Confirmed TB	Negative	-1.35			Female	Gambia
C325	9.969021686	TUBB	P07437	Confirmed TB	Negative	-1.35			Female	Gambia
C325	12.33026419	PFN1	P07737	Confirmed TB	Negative	-1.35			Female	Gambia
C325	9.633978355	BPGM	P07738	Confirmed TB	Negative	-1.35			Female	Gambia
C325	14.1322258	EPRS1	P07814	Confirmed TB	Negative	-1.35			Female	Gambia
C325	10.21817686	HSP90AA1	P07900	Confirmed TB	Negative	-1.35			Female	Gambia
C325	9.789366281	HNRNPC	P07910	Confirmed TB	Negative	-1.35			Female	Gambia
C325	10.97939335	TPM2	P07951	Confirmed TB	Negative	-1.35			Female	Gambia
C325	10.365562	SFTPB	P07988	Confirmed TB	Negative	-1.35			Female	Gambia
C325	12.10608647	THBS1	P07996	Confirmed TB	Negative	-1.35			Female	Gambia
C325	8.775784802	THBS1	P07996-19-1170	Confirmed TB	Negative	-1.35			Female	Gambia
C325	13.75764163	ANXA6	P08133	Confirmed TB	Negative	-1.35			Female	Gambia
C325	9.898784528	RHOC	P08134	Confirmed TB	Negative	-1.35			Female	Gambia
C325	14.78764487	SERPINA6	P08185	Confirmed TB	Negative	-1.35			Female	Gambia
C325	9.824399545	SLC3A2	P08195	Confirmed TB	Negative	-1.35			Female	Gambia
C325	10.33542568	HSP90AB1	P08238	Confirmed TB	Negative	-1.35			Female	Gambia
C325	10.46208285	HSP90AB1	P08238-2-724	Confirmed TB	Negative	-1.35			Female	Gambia
C325	12.46439374	MMP2	P08253	Confirmed TB	Negative	-1.35			Female	Gambia
C325	10.73764235	SOD3	P08294	Confirmed TB	Negative	-1.35			Female	Gambia
C325	12.42113518	MGP	P08493	Confirmed TB	Negative	-1.35			Female	Gambia
C325	9.593277464	ITGA2B	P08514	Confirmed TB	Negative	-1.35			Female	Gambia
C325	12.73728641	LPA	P08519	Confirmed TB	Negative	-1.35			Female	Gambia
C325	9.639346528	PLEK	P08567	Confirmed TB	Negative	-1.35			Female	Gambia
C325	11.03311874	CD14	P08571	Confirmed TB	Negative	-1.35			Female	Gambia
C325	10.06014425	CD14	P08571-20-367	Confirmed TB	Negative	-1.35			Female	Gambia
C325	10.2974592	MYL3	P08590	Confirmed TB	Negative	-1.35			Female	Gambia
C325	12.59462797	CFH	P08603	Confirmed TB	Negative	-1.35			Female	Gambia
C325	9.052708114	FCGR3A	P08637	Confirmed TB	Negative	-1.35			Female	Gambia
C325	13.00139567	FCGR3A	P08637-17-254	Confirmed TB	Negative	-1.35			Female	Gambia
C325	10.46374285	VIM	P08670	Confirmed TB	Negative	-1.35			Female	Gambia
C325	12.1808335	SERPINF2	P08697	Confirmed TB	Negative	-1.35			Female	Gambia
C325	17.04436528	SERPINF2	P08697-40-491	Confirmed TB	Negative	-1.35			Female	Gambia
C325	10.54051695	F7	P08709	Confirmed TB	Negative	-1.35			Female	Gambia
C325	9.481997634	KRT16	P08779	Confirmed TB	Negative	-1.35			Female	Gambia
C325	8.930145582	IGFBP1	P08833	Confirmed TB	Negative	-1.35			Female	Gambia
C325	10.51590238	DBH	P09172	Confirmed TB	Negative	-1.35			Female	Gambia
C325	11.71069559	GSTP1	P09211	Confirmed TB	Negative	-1.35			Female	Gambia
C325	9.550514272	LGALS1	P09382	Confirmed TB	Negative	-1.35			Female	Gambia
C325	10.13686752	SPARC	P09486	Confirmed TB	Negative	-1.35			Female	Gambia
C325	9.487279428	TPM1	P09493	Confirmed TB	Negative	-1.35			Female	Gambia
C325	12.32078787	C1S	P09871	Confirmed TB	Negative	-1.35			Female	Gambia
C325	10.00092902	LTA4H	P09960	Confirmed TB	Negative	-1.35			Female	Gambia
C325	13.06811686	C4A	P0C0L4	Confirmed TB	Negative	-1.35			Female	Gambia
C325	12.25414974	C4B	P0C0L5	Confirmed TB	Negative	-1.35			Female	Gambia
C325	9.29746393	C4B	P0C0L5-757-1446	Confirmed TB	Negative	-1.35			Female	Gambia
C325	11.55044884	SAA1	P0DJI8	Confirmed TB	Negative	-1.35			Female	Gambia
C325	12.0700737	SAA2	P0DJI9	Confirmed TB	Negative	-1.35			Female	Gambia
C325	15.51495079	SAA2	P0DJI9-19-122	Confirmed TB	Negative	-1.35			Female	Gambia
C325	10.88272603	HSPA1A	P0DMV8	Confirmed TB	Negative	-1.35			Female	Gambia
C325	10.03735145	HSPA1A	P0DMV8-2-641	Confirmed TB	Negative	-1.35			Female	Gambia
C325	13.72897568	IGLC2	P0DOY2	Confirmed TB	Negative	-1.35			Female	Gambia
C325	20.5271756	IGLC2	P0DOY2-1-106	Confirmed TB	Negative	-1.35			Female	Gambia
C325	10.14392743	IGLC3	P0DOY3	Confirmed TB	Negative	-1.35			Female	Gambia
C325	9.331715235	IGHV1-8	P0DP01	Confirmed TB	Negative	-1.35			Female	Gambia
C325	16.48976282	IGHV4-38-2	P0DP08-20-117	Confirmed TB	Negative	-1.35			Female	Gambia
C325	10.37088604	CALM1	P0DP23	Confirmed TB	Negative	-1.35			Female	Gambia
C325	9.393230442	IGHV3-38-3	P0DTE1	Confirmed TB	Negative	-1.35			Female	Gambia
C325	13.1932867	SRGN	P10124	Confirmed TB	Negative	-1.35			Female	Gambia
C325	9.049916298	TXN	P10599	Confirmed TB	Negative	-1.35			Female	Gambia
C325	12.58528668	TXN	P10599-2-105	Confirmed TB	Negative	-1.35			Female	Gambia
C325	9.426838723	CTSA	P10619	Confirmed TB	Negative	-1.35			Female	Gambia
C325	11.52182548	C7	P10643	Confirmed TB	Negative	-1.35			Female	Gambia
C325	8.132955355	PRKAR1A	P10644	Confirmed TB	Negative	-1.35			Female	Gambia
C325	10.32227409	KIT	P10721	Confirmed TB	Negative	-1.35			Female	Gambia
C325	9.496664455	HSPD1	P10809	Confirmed TB	Negative	-1.35			Female	Gambia
C325	14.05358326	CLU	P10909	Confirmed TB	Negative	-1.35			Female	Gambia
C325	9.192864946	CLU	P10909-23-449	Confirmed TB	Negative	-1.35			Female	Gambia
C325	11.01541583	HSPA5	P11021	Confirmed TB	Negative	-1.35			Female	Gambia
C325	9.961424002	HSPA8	P11142	Confirmed TB	Negative	-1.35			Female	Gambia
C325	9.347277355	SLC2A1	P11166	Confirmed TB	Negative	-1.35			Female	Gambia
C325	10.10555764	SLC2A3	P11169	Confirmed TB	Negative	-1.35			Female	Gambia
C325	9.962900068	EPB41	P11171	Confirmed TB	Negative	-1.35			Female	Gambia
C325	11.47313599	MBL2	P11226	Confirmed TB	Negative	-1.35			Female	Gambia
C325	9.533448733	SPTB	P11277	Confirmed TB	Negative	-1.35			Female	Gambia
C325	9.241570173	G6PD	P11413	Confirmed TB	Negative	-1.35			Female	Gambia
C325	9.651051246	MTHFD1	P11586	Confirmed TB	Negative	-1.35			Female	Gambia
C325	11.35207745	CETP	P11597	Confirmed TB	Negative	-1.35			Female	Gambia
C325	11.30485888	CETP	P11597-18-493	Confirmed TB	Negative	-1.35			Female	Gambia
C325	9.538981547	COL6A3	P12111	Confirmed TB	Negative	-1.35			Female	Gambia
C325	11.20079623	COL6A3	P12111-26-3177	Confirmed TB	Negative	-1.35			Female	Gambia
C325	8.514384971	SLC25A4	P12235	Confirmed TB	Negative	-1.35			Female	Gambia
C325	9.669813667	SLC25A6	P12236	Confirmed TB	Negative	-1.35			Female	Gambia
C325	10.72494317	F5	P12259	Confirmed TB	Negative	-1.35			Female	Gambia
C325	10.10133771	ACTN1	P12814	Confirmed TB	Negative	-1.35			Female	Gambia
C325	9.952128193	CDH1	P12830	Confirmed TB	Negative	-1.35			Female	Gambia
C325	9.374970112	SRC	P12931	Confirmed TB	Negative	-1.35			Female	Gambia
C325	9.356420694	GP1BB	P13224	Confirmed TB	Negative	-1.35			Female	Gambia
C325	10.28409392	NCAM1	P13591	Confirmed TB	Negative	-1.35			Female	Gambia
C325	11.5592412	ICAM2	P13598	Confirmed TB	Negative	-1.35			Female	Gambia
C325	9.924144001	EEF2	P13639	Confirmed TB	Negative	-1.35			Female	Gambia
C325	9.44393382	KRT10	P13645	Confirmed TB	Negative	-1.35			Female	Gambia
C325	9.243359591	KRT5	P13647	Confirmed TB	Negative	-1.35			Female	Gambia
C325	12.35995892	C6	P13671	Confirmed TB	Negative	-1.35			Female	Gambia
C325	9.923032562	ALAD	P13716	Confirmed TB	Negative	-1.35			Female	Gambia
C325	11.44662313	LCP1	P13796	Confirmed TB	Negative	-1.35			Female	Gambia
C325	10.90091226	APEH	P13798	Confirmed TB	Negative	-1.35			Female	Gambia
C325	9.920795709	ETFA	P13804	Confirmed TB	Negative	-1.35			Female	Gambia
C325	10.19886274	SELL	P14151	Confirmed TB	Negative	-1.35			Female	Gambia
C325	9.355565147	NID1	P14543	Confirmed TB	Negative	-1.35			Female	Gambia
C325	9.976645381	PKM	P14618	Confirmed TB	Negative	-1.35			Female	Gambia
C325	10.24886343	HSP90B1	P14625	Confirmed TB	Negative	-1.35			Female	Gambia
C325	9.120813327	GP9	P14770	Confirmed TB	Negative	-1.35			Female	Gambia
C325	12.62871723	MMP9	P14780	Confirmed TB	Negative	-1.35			Female	Gambia
C325	10.86234862	MMP9	P14780-20-93	Confirmed TB	Negative	-1.35			Female	Gambia
C325	8.522554946	RAC2	P15153	Confirmed TB	Negative	-1.35			Female	Gambia
C325	10.88603398	CPN1	P15169	Confirmed TB	Negative	-1.35			Female	Gambia
C325	9.209788323	GSPT1	P15170	Confirmed TB	Negative	-1.35			Female	Gambia
C325	8.744422852	NME1	P15531	Confirmed TB	Negative	-1.35			Female	Gambia
C325	10.98094655	IGLL1	P15814	Confirmed TB	Negative	-1.35			Female	Gambia
C325	11.31248367	CD44	P16070	Confirmed TB	Negative	-1.35			Female	Gambia
C325	9.690629073	ANK1	P16157	Confirmed TB	Negative	-1.35			Female	Gambia
C325	10.37123175	GLB1	P16278	Confirmed TB	Negative	-1.35			Female	Gambia
C325	9.286396847	PECAM1	P16284	Confirmed TB	Negative	-1.35			Female	Gambia
C325	9.577696492	EPB42	P16452	Confirmed TB	Negative	-1.35			Female	Gambia
C325	9.425916226	ATP2A2	P16615	Confirmed TB	Negative	-1.35			Female	Gambia
C325	9.942599668	CD36	P16671	Confirmed TB	Negative	-1.35			Female	Gambia
C325	9.667373917	FAH	P16930	Confirmed TB	Negative	-1.35			Female	Gambia
C325	9.450870222	GOT1	P17174	Confirmed TB	Negative	-1.35			Female	Gambia
C325	9.593415096	ITGA2	P17301	Confirmed TB	Negative	-1.35			Female	Gambia
C325	11.01793314	IGFBP3	P17936	Confirmed TB	Negative	-1.35			Female	Gambia
C325	9.261795981	PSMC3	P17980	Confirmed TB	Negative	-1.35			Female	Gambia
C325	9.447984254	TCP1	P17987	Confirmed TB	Negative	-1.35			Female	Gambia
C325	9.809250662	ALOX12	P18054	Confirmed TB	Negative	-1.35			Female	Gambia
C325	11.00749492	VCL	P18206	Confirmed TB	Negative	-1.35			Female	Gambia
C325	13.23717589	LBP	P18428	Confirmed TB	Negative	-1.35			Female	Gambia
C325	11.46773101	PGAM1	P18669	Confirmed TB	Negative	-1.35			Female	Gambia
C325	9.530922448	SDC1	P18827	Confirmed TB	Negative	-1.35			Female	Gambia
C325	10.4460132	GNAZ	P19086	Confirmed TB	Negative	-1.35			Female	Gambia
C325	10.12126121	VCAM1	P19320	Confirmed TB	Negative	-1.35			Female	Gambia
C325	9.680097057	HK1	P19367	Confirmed TB	Negative	-1.35			Female	Gambia
C325	11.26983234	ORM2	P19652	Confirmed TB	Negative	-1.35			Female	Gambia
C325	12.23206229	ORM2	P19652-19-201	Confirmed TB	Negative	-1.35			Female	Gambia
C325	11.92438519	ITIH2	P19823	Confirmed TB	Negative	-1.35			Female	Gambia
C325	12.56230732	ITIH1	P19827	Confirmed TB	Negative	-1.35			Female	Gambia
C325	9.750646406	RAB6A	P20340	Confirmed TB	Negative	-1.35			Female	Gambia
C325	9.389215724	PSMB1	P20618	Confirmed TB	Negative	-1.35			Female	Gambia
C325	11.67457667	PZP	P20742	Confirmed TB	Negative	-1.35			Female	Gambia
C325	12.11814922	C4BPB	P20851	Confirmed TB	Negative	-1.35			Female	Gambia
C325	11.85784378	COL5A1	P20908	Confirmed TB	Negative	-1.35			Female	Gambia
C325	8.875909458	CSRP1	P21291	Confirmed TB	Negative	-1.35			Female	Gambia
C325	10.24322044	FLNA	P21333	Confirmed TB	Negative	-1.35			Female	Gambia
C325	11.22720303	CD9	P21926-2-228	Confirmed TB	Negative	-1.35			Female	Gambia
C325	8.728285065	COMT	P21964	Confirmed TB	Negative	-1.35			Female	Gambia
C325	9.798205172	TGM2	P21980	Confirmed TB	Negative	-1.35			Female	Gambia
C325	10.641478	TNXB	P22105	Confirmed TB	Negative	-1.35			Female	Gambia
C325	8.985987583	PAICS	P22234	Confirmed TB	Negative	-1.35			Female	Gambia
C325	9.672379271	UBA1	P22314	Confirmed TB	Negative	-1.35			Female	Gambia
C325	13.95042297	GPX3	P22352	Confirmed TB	Negative	-1.35			Female	Gambia
C325	10.46082722	NME2	P22392	Confirmed TB	Negative	-1.35			Female	Gambia
C325	9.218677066	HNRNPA2B1	P22626	Confirmed TB	Negative	-1.35			Female	Gambia
C325	12.95244877	CPN2	P22792	Confirmed TB	Negative	-1.35			Female	Gambia
C325	12.5739679	PROZ	P22891	Confirmed TB	Negative	-1.35			Female	Gambia
C325	9.689692566	MRC1	P22897	Confirmed TB	Negative	-1.35			Female	Gambia
C325	11.31506432	IGHV1-2	P23083	Confirmed TB	Negative	-1.35			Female	Gambia
C325	11.36350558	FBLN1	P23142	Confirmed TB	Negative	-1.35			Female	Gambia
C325	9.210714565	FBLN1	P23142-30-703	Confirmed TB	Negative	-1.35			Female	Gambia
C325	14.01228157	TCEA1	P23193	Confirmed TB	Negative	-1.35			Female	Gambia
C325	9.457132696	ITGA6	P23229	Confirmed TB	Negative	-1.35			Female	Gambia
C325	10.20785767	PPIB	P23284	Confirmed TB	Negative	-1.35			Female	Gambia
C325	9.67718603	WARS1	P23381	Confirmed TB	Negative	-1.35			Female	Gambia
C325	10.12327119	PTPRG	P23470	Confirmed TB	Negative	-1.35			Female	Gambia
C325	10.02525116	AHCY	P23526	Confirmed TB	Negative	-1.35			Female	Gambia
C325	10.39619418	CFL1	P23528	Confirmed TB	Negative	-1.35			Female	Gambia
C325	8.47587841	PRTN3	P24158	Confirmed TB	Negative	-1.35			Female	Gambia
C325	8.505990632	EEF1B2	P24534	Confirmed TB	Negative	-1.35			Female	Gambia
C325	8.989087714	TBXAS1	P24557	Confirmed TB	Negative	-1.35			Female	Gambia
C325	9.268811548	IGFBP6	P24592	Confirmed TB	Negative	-1.35			Female	Gambia
C325	9.510433175	IGFBP5	P24593	Confirmed TB	Negative	-1.35			Female	Gambia
C325	10.19465015	TNC	P24821	Confirmed TB	Negative	-1.35			Female	Gambia
C325	9.331681718	MYL9	P24844	Confirmed TB	Negative	-1.35			Female	Gambia
C325	10.12248995	AZGP1	P25311	Confirmed TB	Negative	-1.35			Female	Gambia
C325	9.425347982	ATP5F1A	P25705	Confirmed TB	Negative	-1.35			Female	Gambia
C325	9.233160492	PSMA1	P25786	Confirmed TB	Negative	-1.35			Female	Gambia
C325	9.229631399	PSMA2	P25787	Confirmed TB	Negative	-1.35			Female	Gambia
C325	8.733022477	PSMA3	P25788	Confirmed TB	Negative	-1.35			Female	Gambia
C325	10.45142607	MSN	P26038	Confirmed TB	Negative	-1.35			Female	Gambia
C325	12.19099211	S100A4	P26447	Confirmed TB	Negative	-1.35			Female	Gambia
C325	9.367858013	EEF1G	P26641	Confirmed TB	Negative	-1.35			Female	Gambia
C325	10.45546938	MST1	P26927	Confirmed TB	Negative	-1.35			Female	Gambia
C325	9.743071093	STOM	P27105	Confirmed TB	Negative	-1.35			Female	Gambia
C325	14.8638733	PON1	P27169	Confirmed TB	Negative	-1.35			Female	Gambia
C325	9.411521895	YWHAQ	P27348	Confirmed TB	Negative	-1.35			Female	Gambia
C325	9.30103989	CALR	P27797	Confirmed TB	Negative	-1.35			Female	Gambia
C325	9.659711039	CANX	P27824	Confirmed TB	Negative	-1.35			Female	Gambia
C325	10.67612776	CFP	P27918	Confirmed TB	Negative	-1.35			Female	Gambia
C325	10.745308	PSMA5	P28066	Confirmed TB	Negative	-1.35			Female	Gambia
C325	10.32496277	PTPN6	P29350	Confirmed TB	Negative	-1.35			Female	Gambia
C325	10.06045571	TKT	P29401	Confirmed TB	Negative	-1.35			Female	Gambia
C325	10.97263809	SERPINA4	P29622	Confirmed TB	Negative	-1.35			Female	Gambia
C325	9.376724758	EEF1D	P29692	Confirmed TB	Negative	-1.35			Female	Gambia
C325	10.81549879	PRDX6	P30041	Confirmed TB	Negative	-1.35			Female	Gambia
C325	11.1051983	BLVRB	P30043	Confirmed TB	Negative	-1.35			Female	Gambia
C325	10.37997819	PRDX5	P30044	Confirmed TB	Negative	-1.35			Female	Gambia
C325	9.937776977	PRDX3	P30048	Confirmed TB	Negative	-1.35			Female	Gambia
C325	9.232751505	PEBP1	P30086	Confirmed TB	Negative	-1.35			Female	Gambia
C325	10.41002823	PDIA3	P30101	Confirmed TB	Negative	-1.35			Female	Gambia
C325	9.962600131	PPP2R1A	P30153	Confirmed TB	Negative	-1.35			Female	Gambia
C325	9.187391224	SERPINB1	P30740	Confirmed TB	Negative	-1.35			Female	Gambia
C325	10.21880408	SERPINB1	P30740-1-379	Confirmed TB	Negative	-1.35			Female	Gambia
C325	9.475837922	CPS1	P31327	Confirmed TB	Negative	-1.35			Female	Gambia
C325	9.09479829	ATIC	P31939	Confirmed TB	Negative	-1.35			Female	Gambia
C325	9.869484772	YWHAB	P31946	Confirmed TB	Negative	-1.35			Female	Gambia
C325	9.829413578	STIP1	P31948	Confirmed TB	Negative	-1.35			Female	Gambia
C325	11.43552637	PRDX2	P32119	Confirmed TB	Negative	-1.35			Female	Gambia
C325	10.34730484	CDH5	P33151	Confirmed TB	Negative	-1.35			Female	Gambia
C325	12.09154623	KIF5B	P33176	Confirmed TB	Negative	-1.35			Female	Gambia
C325	10.43936113	MAN1A1	P33908	Confirmed TB	Negative	-1.35			Female	Gambia
C325	9.15560151	HSPA4	P34932	Confirmed TB	Negative	-1.35			Female	Gambia
C325	9.493814164	PRSS3	P35030	Confirmed TB	Negative	-1.35			Female	Gambia
C325	9.474722465	PHB	P35232	Confirmed TB	Negative	-1.35			Female	Gambia
C325	9.621810016	THBS4	P35443	Confirmed TB	Negative	-1.35			Female	Gambia
C325	9.484981212	KRT9	P35527	Confirmed TB	Negative	-1.35			Female	Gambia
C325	12.39840165	SAA4	P35542	Confirmed TB	Negative	-1.35			Female	Gambia
C325	9.596540212	MYH9	P35579	Confirmed TB	Negative	-1.35			Female	Gambia
C325	9.66649894	COPB2	P35606	Confirmed TB	Negative	-1.35			Female	Gambia
C325	9.846866394	BSG	P35613	Confirmed TB	Negative	-1.35			Female	Gambia
C325	12.1720643	IGFALS	P35858	Confirmed TB	Negative	-1.35			Female	Gambia
C325	9.351554481	KRT2	P35908	Confirmed TB	Negative	-1.35			Female	Gambia
C325	17.31749416	ATP5F1C	P36542	Confirmed TB	Negative	-1.35			Female	Gambia
C325	12.21443266	SERPINF1	P36955	Confirmed TB	Negative	-1.35			Female	Gambia
C325	11.21316053	CFHR2	P36980	Confirmed TB	Negative	-1.35			Female	Gambia
C325	9.162876748	HPCAL1	P37235	Confirmed TB	Negative	-1.35			Female	Gambia
C325	10.73249019	TAGLN2	P37802	Confirmed TB	Negative	-1.35			Female	Gambia
C325	10.62137017	TALDO1	P37837	Confirmed TB	Negative	-1.35			Female	Gambia
C325	8.997054169	SNCA	P37840-1-140	Confirmed TB	Negative	-1.35			Female	Gambia
C325	8.917156375	HSPA9	P38646	Confirmed TB	Negative	-1.35			Female	Gambia
C325	8.78625	DDOST	P39656	Confirmed TB	Negative	-1.35			Female	Gambia
C325	9.839600105	GP5	P40197	Confirmed TB	Negative	-1.35			Female	Gambia
C325	9.438719707	CCT6A	P40227	Confirmed TB	Negative	-1.35			Female	Gambia
C325	10.50425177	MDH1	P40925	Confirmed TB	Negative	-1.35			Female	Gambia
C325	10.14385894	MDH2	P40926	Confirmed TB	Negative	-1.35			Female	Gambia
C325	9.282931757	EIF2S3	P41091	Confirmed TB	Negative	-1.35			Female	Gambia
C325	11.7834639	PTGDS	P41222	Confirmed TB	Negative	-1.35			Female	Gambia
C325	8.217812797	ACTR1B	P42025	Confirmed TB	Negative	-1.35			Female	Gambia
C325	9.466639893	PRCP	P42785	Confirmed TB	Negative	-1.35			Female	Gambia
C325	10.86140956	MCAM	P43121	Confirmed TB	Negative	-1.35			Female	Gambia
C325	12.49622507	BTD	P43251	Confirmed TB	Negative	-1.35			Female	Gambia
C325	9.450724088	GPD2	P43304	Confirmed TB	Negative	-1.35			Female	Gambia
C325	12.00025996	AFM	P43652	Confirmed TB	Negative	-1.35			Female	Gambia
C325	9.454661044	AFM	P43652-22-599	Confirmed TB	Negative	-1.35			Female	Gambia
C325	9.019493638	USP5	P45974	Confirmed TB	Negative	-1.35			Female	Gambia
C325	9.992514037	CAPZA2	P47755	Confirmed TB	Negative	-1.35			Female	Gambia
C325	9.46482598	CAPZB	P47756	Confirmed TB	Negative	-1.35			Female	Gambia
C325	9.139883574	LIMS1	P48059	Confirmed TB	Negative	-1.35			Female	Gambia
C325	9.537425282	ME1	P48163	Confirmed TB	Negative	-1.35			Female	Gambia
C325	8.924009366	ARCN1	P48444	Confirmed TB	Negative	-1.35			Female	Gambia
C325	9.186356361	CCT5	P48643	Confirmed TB	Negative	-1.35			Female	Gambia
C325	11.55734167	IDH2	P48735	Confirmed TB	Negative	-1.35			Female	Gambia
C325	9.995538003	MASP1	P48740	Confirmed TB	Negative	-1.35			Female	Gambia
C325	9.737330988	CCT3	P49368	Confirmed TB	Negative	-1.35			Female	Gambia
C325	9.796390617	TUFM	P49411	Confirmed TB	Negative	-1.35			Female	Gambia
C325	9.092607257	PSMB3	P49720	Confirmed TB	Negative	-1.35			Female	Gambia
C325	9.340473742	PSMB2	P49721	Confirmed TB	Negative	-1.35			Female	Gambia
C325	9.346797343	COMP	P49747	Confirmed TB	Negative	-1.35			Female	Gambia
C325	9.293005086	TMED10	P49755	Confirmed TB	Negative	-1.35			Female	Gambia
C325	11.45424976	SELENOP	P49908	Confirmed TB	Negative	-1.35			Female	Gambia
C325	12.38778221	CAMP	P49913	Confirmed TB	Negative	-1.35			Female	Gambia
C325	9.795787094	GDI2	P50395	Confirmed TB	Negative	-1.35			Female	Gambia
C325	9.753811092	VASP	P50552	Confirmed TB	Negative	-1.35			Female	Gambia
C325	9.462765698	CCT8	P50990	Confirmed TB	Negative	-1.35			Female	Gambia
C325	10.02980881	CCT4	P50991	Confirmed TB	Negative	-1.35			Female	Gambia
C325	8.516456717	RAB5C	P51148	Confirmed TB	Negative	-1.35			Female	Gambia
C325	9.421745827	RAB7A	P51149	Confirmed TB	Negative	-1.35			Female	Gambia
C325	9.340948837	SSR4	P51571	Confirmed TB	Negative	-1.35			Female	Gambia
C325	10.06974345	ALDH3A2	P51648	Confirmed TB	Negative	-1.35			Female	Gambia
C325	14.18501371	LUM	P51884	Confirmed TB	Negative	-1.35			Female	Gambia
C325	9.665517983	LUM	P51884-19-338	Confirmed TB	Negative	-1.35			Female	Gambia
C325	9.982079111	ARHGDIA	P52565	Confirmed TB	Negative	-1.35			Female	Gambia
C325	9.460044679	CAPZA1	P52907	Confirmed TB	Negative	-1.35			Female	Gambia
C325	9.563760998	ACLY	P53396	Confirmed TB	Negative	-1.35			Female	Gambia
C325	9.167625999	COPB1	P53618	Confirmed TB	Negative	-1.35			Female	Gambia
C325	9.565823921	COPA	P53621	Confirmed TB	Negative	-1.35			Female	Gambia
C325	9.044297581	RAD23B	P54727	Confirmed TB	Negative	-1.35			Female	Gambia
C325	10.31125701	AK2	P54819	Confirmed TB	Negative	-1.35			Female	Gambia
C325	9.971802772	NAPA	P54920	Confirmed TB	Negative	-1.35			Female	Gambia
C325	10.72814214	EIF5	P55010	Confirmed TB	Negative	-1.35			Female	Gambia
C325	11.44881644	APOC4	P55056	Confirmed TB	Negative	-1.35			Female	Gambia
C325	11.08776977	PLTP	P55058	Confirmed TB	Negative	-1.35			Female	Gambia
C325	13.1492281	PLTP	P55058-18-493	Confirmed TB	Negative	-1.35			Female	Gambia
C325	9.940934432	VCP	P55072	Confirmed TB	Negative	-1.35			Female	Gambia
C325	9.407244334	NAP1L1	P55209	Confirmed TB	Negative	-1.35			Female	Gambia
C325	10.36618855	CDH13	P55290	Confirmed TB	Negative	-1.35			Female	Gambia
C325	9.654925124	NPEPPS	P55786	Confirmed TB	Negative	-1.35			Female	Gambia
C325	8.759584822	MARS1	P56192	Confirmed TB	Negative	-1.35			Female	Gambia
C325	11.0924718	ANTXR2	P58335	Confirmed TB	Negative	-1.35			Female	Gambia
C325	9.381858229	MTPN	P58546	Confirmed TB	Negative	-1.35			Female	Gambia
C325	9.780165418	MYL6	P60660	Confirmed TB	Negative	-1.35			Female	Gambia
C325	12.30932878	ACTB	P60709	Confirmed TB	Negative	-1.35			Female	Gambia
C325	9.490322562	EIF4A1	P60842	Confirmed TB	Negative	-1.35			Female	Gambia
C325	11.64726863	PSMA6	P60900	Confirmed TB	Negative	-1.35			Female	Gambia
C325	10.25321949	CDC42	P60953	Confirmed TB	Negative	-1.35			Female	Gambia
C325	8.856767682	DSTN	P60981	Confirmed TB	Negative	-1.35			Female	Gambia
C325	9.96626037	KRTDAP	P60985	Confirmed TB	Negative	-1.35			Female	Gambia
C325	9.447486529	RAB8A	P61006	Confirmed TB	Negative	-1.35			Female	Gambia
C325	10.28997206	RAB5B	P61020	Confirmed TB	Negative	-1.35			Female	Gambia
C325	12.13469258	RAB10	P61026	Confirmed TB	Negative	-1.35			Female	Gambia
C325	9.182959267	UBE2N	P61088	Confirmed TB	Negative	-1.35			Female	Gambia
C325	8.858325132	RAB14	P61106	Confirmed TB	Negative	-1.35			Female	Gambia
C325	9.882151133	ACTR3	P61158	Confirmed TB	Negative	-1.35			Female	Gambia
C325	10.41038485	ACTR2	P61160	Confirmed TB	Negative	-1.35			Female	Gambia
C325	9.446461809	ACTR1A	P61163	Confirmed TB	Negative	-1.35			Female	Gambia
C325	10.88724735	ARF3	P61204	Confirmed TB	Negative	-1.35			Female	Gambia
C325	11.1403	RAP1B	P61224	Confirmed TB	Negative	-1.35			Female	Gambia
C325	10.53279169	RAP2B	P61225	Confirmed TB	Negative	-1.35			Female	Gambia
C325	10.54422101	HSPE1	P61604	Confirmed TB	Negative	-1.35			Female	Gambia
C325	16.59634285	LYZ	P61626-19-148	Confirmed TB	Negative	-1.35			Female	Gambia
C325	9.001442949	B2M	P61769	Confirmed TB	Negative	-1.35			Female	Gambia
C325	9.906546572	B2M	P61769-21-119	Confirmed TB	Negative	-1.35			Female	Gambia
C325	9.150491555	HNRNPK	P61978	Confirmed TB	Negative	-1.35			Female	Gambia
C325	10.22043605	YWHAG	P61981	Confirmed TB	Negative	-1.35			Female	Gambia
C325	9.82702724	YWHAE	P62258	Confirmed TB	Negative	-1.35			Female	Gambia
C325	9.806202455	RPS13	P62277	Confirmed TB	Negative	-1.35			Female	Gambia
C325	9.499909654	TMSB4X	P62328	Confirmed TB	Negative	-1.35			Female	Gambia
C325	9.352394604	PSMC6	P62333	Confirmed TB	Negative	-1.35			Female	Gambia
C325	14.38886893	RPS6	P62753	Confirmed TB	Negative	-1.35			Female	Gambia
C325	12.23999905	H4C1	P62805	Confirmed TB	Negative	-1.35			Female	Gambia
C325	8.918925274	RAB1A	P62820	Confirmed TB	Negative	-1.35			Female	Gambia
C325	9.64590033	RAN	P62826	Confirmed TB	Negative	-1.35			Female	Gambia
C325	9.692914333	GNB1	P62873	Confirmed TB	Negative	-1.35			Female	Gambia
C325	12.67404002	RPL10A	P62906	Confirmed TB	Negative	-1.35			Female	Gambia
C325	9.660681148	PPIA	P62937	Confirmed TB	Negative	-1.35			Female	Gambia
C325	9.615362642	PPIA	P62937-1-165	Confirmed TB	Negative	-1.35			Female	Gambia
C325	14.63230603	RPS27A	P62979	Confirmed TB	Negative	-1.35			Female	Gambia
C325	8.816930965	AP2B1	P63010	Confirmed TB	Negative	-1.35			Female	Gambia
C325	11.76977334	YWHAZ	P63104	Confirmed TB	Negative	-1.35			Female	Gambia
C325	10.27740631	EIF5A	P63241	Confirmed TB	Negative	-1.35			Female	Gambia
C325	10.60304143	ACTG1	P63261	Confirmed TB	Negative	-1.35			Female	Gambia
C325	9.825622489	TPM4	P67936	Confirmed TB	Negative	-1.35			Female	Gambia
C325	12.66709621	ACTC1	P68032	Confirmed TB	Negative	-1.35			Female	Gambia
C325	10.27893624	EEF1A1	P68104	Confirmed TB	Negative	-1.35			Female	Gambia
C325	10.82597462	TUBA1B	P68363	Confirmed TB	Negative	-1.35			Female	Gambia
C325	9.641274289	TUBA4A	P68366	Confirmed TB	Negative	-1.35			Female	Gambia
C325	9.633072752	TUBB4B	P68371	Confirmed TB	Negative	-1.35			Female	Gambia
C325	12.68387105	HBB	P68871	Confirmed TB	Negative	-1.35			Female	Gambia
C325	9.507791121	HBG2	P69892	Confirmed TB	Negative	-1.35			Female	Gambia
C325	13.07735022	HBA1	P69905	Confirmed TB	Negative	-1.35			Female	Gambia
C325	9.638210645	CCT2	P78371	Confirmed TB	Negative	-1.35			Female	Gambia
C325	10.42727988	GSTO1	P78417	Confirmed TB	Negative	-1.35			Female	Gambia
C325	12.37261583	GPLD1	P80108	Confirmed TB	Negative	-1.35			Female	Gambia
C325	9.762892695	S100A12	P80511	Confirmed TB	Negative	-1.35			Female	Gambia
C325	12.00764524	IGLV3-21	P80748	Confirmed TB	Negative	-1.35			Female	Gambia
C325	9.395907938	HSPG2	P98160	Confirmed TB	Negative	-1.35			Female	Gambia
C325	14.08868789	CYCS	P99999	Confirmed TB	Negative	-1.35			Female	Gambia
C325	13.98747293	Rv3404c	P9WKZ3	Confirmed TB	Negative	-1.35			Female	Gambia
C325	9.173028049	atpA	P9WPU7	Confirmed TB	Negative	-1.35			Female	Gambia
C325	10.0420025	MPP1	Q00013	Confirmed TB	Negative	-1.35			Female	Gambia
C325	9.435392921	CLTC	Q00610	Confirmed TB	Negative	-1.35			Female	Gambia
C325	10.24846715	CAP1	Q01518	Confirmed TB	Negative	-1.35			Female	Gambia
C325	8.253345542	PFKP	Q01813	Confirmed TB	Negative	-1.35			Female	Gambia
C325	9.884405945	GUCY1B1	Q02153	Confirmed TB	Negative	-1.35			Female	Gambia
C325	10.16300715	PLGLB1	Q02325	Confirmed TB	Negative	-1.35			Female	Gambia
C325	9.021248261	NUCB1	Q02818	Confirmed TB	Negative	-1.35			Female	Gambia
C325	8.598715049	CFHR3	Q02985	Confirmed TB	Negative	-1.35			Female	Gambia
C325	9.235985204	CFHR1	Q03591	Confirmed TB	Negative	-1.35			Female	Gambia
C325	11.2722403	HGFAC	Q04756	Confirmed TB	Negative	-1.35			Female	Gambia
C325	9.123239433	GLO1	Q04760	Confirmed TB	Negative	-1.35			Female	Gambia
C325	9.173327443	YWHAH	Q04917	Confirmed TB	Negative	-1.35			Female	Gambia
C325	9.004518863	PRKCD	Q05655	Confirmed TB	Negative	-1.35			Female	Gambia
C325	9.652719287	CALD1	Q05682	Confirmed TB	Negative	-1.35			Female	Gambia
C325	12.63168658	ITIH3	Q06033	Confirmed TB	Negative	-1.35			Female	Gambia
C325	9.018865253	ITIH3	Q06033-35-651	Confirmed TB	Negative	-1.35			Female	Gambia
C325	9.351431625	PSME1	Q06323	Confirmed TB	Negative	-1.35			Female	Gambia
C325	9.209244528	FMOD	Q06828	Confirmed TB	Negative	-1.35			Female	Gambia
C325	10.12392359	PRDX1	Q06830	Confirmed TB	Negative	-1.35			Female	Gambia
C325	9.666345818	KLC1	Q07866	Confirmed TB	Negative	-1.35			Female	Gambia
C325	10.0397329	LRP1	Q07954	Confirmed TB	Negative	-1.35			Female	Gambia
C325	11.87884471	LGALS3BP	Q08380	Confirmed TB	Negative	-1.35			Female	Gambia
C325	10.55049551	FGL1	Q08830	Confirmed TB	Negative	-1.35			Female	Gambia
C325	9.040205396	nrp	Q10896	Confirmed TB	Negative	-1.35			Female	Gambia
C325	10.20624602	EFEMP1	Q12805	Confirmed TB	Negative	-1.35			Female	Gambia
C325	12.26086119	EFEMP1	Q12805-18-493	Confirmed TB	Negative	-1.35			Female	Gambia
C325	9.162284281	CNTN1	Q12860	Confirmed TB	Negative	-1.35			Female	Gambia
C325	8.914656138	SPP2	Q13103	Confirmed TB	Negative	-1.35			Female	Gambia
C325	10.19804695	MMRN1	Q13201	Confirmed TB	Negative	-1.35			Female	Gambia
C325	10.00143127	SELENBP1	Q13228	Confirmed TB	Negative	-1.35			Female	Gambia
C325	10.72947205	SEMA3F	Q13275	Confirmed TB	Negative	-1.35			Female	Gambia
C325	11.44607576	ILK	Q13418	Confirmed TB	Negative	-1.35			Female	Gambia
C325	10.31356645	DCTN2	Q13561	Confirmed TB	Negative	-1.35			Female	Gambia
C325	14.93767591	IQGAP2	Q13576	Confirmed TB	Negative	-1.35			Female	Gambia
C325	8.732552413	STIM1	Q13586	Confirmed TB	Negative	-1.35			Female	Gambia
C325	10.00337214	FHL1	Q13642	Confirmed TB	Negative	-1.35			Female	Gambia
C325	12.79805595	APOF	Q13790	Confirmed TB	Negative	-1.35			Female	Gambia
C325	9.006248154	ENPP2	Q13822	Confirmed TB	Negative	-1.35			Female	Gambia
C325	10.87827017	DSG2	Q14126	Confirmed TB	Negative	-1.35			Female	Gambia
C325	8.873748586	SEPTIN6	Q14141	Confirmed TB	Negative	-1.35			Female	Gambia
C325	9.139594709	DCTN1	Q14203	Confirmed TB	Negative	-1.35			Female	Gambia
C325	9.768646156	DYNC1H1	Q14204	Confirmed TB	Negative	-1.35			Female	Gambia
C325	9.646009513	CTTN	Q14247	Confirmed TB	Negative	-1.35			Female	Gambia
C325	10.70167923	FLOT2	Q14254	Confirmed TB	Negative	-1.35			Female	Gambia
C325	9.081373095	FGL2	Q14314	Confirmed TB	Negative	-1.35			Female	Gambia
C325	9.265843282	SPARCL1	Q14515	Confirmed TB	Negative	-1.35			Female	Gambia
C325	10.5132687	HABP2	Q14520	Confirmed TB	Negative	-1.35			Female	Gambia
C325	12.16382603	ITIH4	Q14624	Confirmed TB	Negative	-1.35			Female	Gambia
C325	9.778649628	ITIH4	Q14624-29-661	Confirmed TB	Negative	-1.35			Female	Gambia
C325	9.637873976	ITIH4	Q14624-689-930	Confirmed TB	Negative	-1.35			Female	Gambia
C325	9.493207575	GANAB	Q14697	Confirmed TB	Negative	-1.35			Female	Gambia
C325	9.787039165	LTBP1	Q14766	Confirmed TB	Negative	-1.35			Female	Gambia
C325	9.17876149	KPNB1	Q14974	Confirmed TB	Negative	-1.35			Female	Gambia
C325	9.446107226	SEPTIN2	Q15019	Confirmed TB	Negative	-1.35			Female	Gambia
C325	9.75427071	POSTN	Q15063	Confirmed TB	Negative	-1.35			Female	Gambia
C325	10.00546756	PDIA6	Q15084	Confirmed TB	Negative	-1.35			Female	Gambia
C325	9.432477203	PCOLCE	Q15113	Confirmed TB	Negative	-1.35			Female	Gambia
C325	10.55354181	PON3	Q15166	Confirmed TB	Negative	-1.35			Female	Gambia
C325	11.68435931	PCBP1	Q15365	Confirmed TB	Negative	-1.35			Female	Gambia
C325	9.340732034	PCBP2	Q15366	Confirmed TB	Negative	-1.35			Female	Gambia
C325	10.44500303	RSU1	Q15404	Confirmed TB	Negative	-1.35			Female	Gambia
C325	10.08696246	FCN2	Q15485	Confirmed TB	Negative	-1.35			Female	Gambia
C325	10.80015881	TGFBI	Q15582	Confirmed TB	Negative	-1.35			Female	Gambia
C325	8.914035341	MAPRE1	Q15691	Confirmed TB	Negative	-1.35			Female	Gambia
C325	9.701676701	CD226	Q15762	Confirmed TB	Negative	-1.35			Female	Gambia
C325	9.193825892	STXBP2	Q15833	Confirmed TB	Negative	-1.35			Female	Gambia
C325	9.202737295	ZYX	Q15942	Confirmed TB	Negative	-1.35			Female	Gambia
C325	10.54612481	SEPTIN7	Q16181	Confirmed TB	Negative	-1.35			Female	Gambia
C325	11.4655321	ECM1	Q16610	Confirmed TB	Negative	-1.35			Female	Gambia
C325	9.691419068	DBN1	Q16643	Confirmed TB	Negative	-1.35			Female	Gambia
C325	10.4316628	MAN2A1	Q16706	Confirmed TB	Negative	-1.35			Female	Gambia
C325	12.13469602	AOC3	Q16853	Confirmed TB	Negative	-1.35			Female	Gambia
C325	8.871632453	IMMT	Q16891	Confirmed TB	Negative	-1.35			Female	Gambia
C325	9.519871955	INF2	Q27J81	Confirmed TB	Negative	-1.35			Female	Gambia
C325	9.099868936	DDI2	Q5TDH0	Confirmed TB	Negative	-1.35			Female	Gambia
C325	13.03326627	ZFYVE26	Q68DK2	Confirmed TB	Negative	-1.35			Female	Gambia
C325	10.43475296	VASN	Q6EMK4	Confirmed TB	Negative	-1.35			Female	Gambia
C325	12.75894057	VASN	Q6EMK4-24-673	Confirmed TB	Negative	-1.35			Female	Gambia
C325	10.00300421	LAIR1	Q6GTX8	Confirmed TB	Negative	-1.35			Female	Gambia
C325	9.443803355	LAMTOR1	Q6IAA8	Confirmed TB	Negative	-1.35			Female	Gambia
C325	9.341693846	TWF2	Q6IBS0	Confirmed TB	Negative	-1.35			Female	Gambia
C325	19.10443932	FAHD1	Q6P587	Confirmed TB	Negative	-1.35			Female	Gambia
C325	10.62038172	PLXDC2	Q6UX71	Confirmed TB	Negative	-1.35			Female	Gambia
C325	10.71204623	PI16	Q6UXB8	Confirmed TB	Negative	-1.35			Female	Gambia
C325	9.55251564	CD109	Q6YHK3	Confirmed TB	Negative	-1.35			Female	Gambia
C325	8.957100232	UNC13D	Q70J99	Confirmed TB	Negative	-1.35			Female	Gambia
C325	8.807584482	TUBA1A	Q71U36	Confirmed TB	Negative	-1.35			Female	Gambia
C325	11.01781709	ADAMTS13	Q76LX8	Confirmed TB	Negative	-1.35			Female	Gambia
C325	9.611813056	DOK3	Q7L591	Confirmed TB	Negative	-1.35			Female	Gambia
C325	9.49895023	ABI3BP	Q7Z7G0	Confirmed TB	Negative	-1.35			Female	Gambia
C325	10.17862102	MEGF8	Q7Z7M0	Confirmed TB	Negative	-1.35			Female	Gambia
C325	10.2500574	SERPINA11	Q86U17	Confirmed TB	Negative	-1.35			Female	Gambia
C325	8.890974676	OAF	Q86UD1	Confirmed TB	Negative	-1.35			Female	Gambia
C325	11.09178495	FERMT3	Q86UX7	Confirmed TB	Negative	-1.35			Female	Gambia
C325	9.646753874	CD163	Q86VB7	Confirmed TB	Negative	-1.35			Female	Gambia
C325	9.220850677	CAND1	Q86VP6	Confirmed TB	Negative	-1.35			Female	Gambia
C325	9.158075049	TREML1	Q86YW5	Confirmed TB	Negative	-1.35			Female	Gambia
C325	11.15502121	LILRA3	Q8N6C8	Confirmed TB	Negative	-1.35			Female	Gambia
C325	9.666334137	GOLM1	Q8NBJ4	Confirmed TB	Negative	-1.35			Female	Gambia
C325	9.1941245	PCYOX1L	Q8NBM8	Confirmed TB	Negative	-1.35			Female	Gambia
C325	9.318800864	PCSK9	Q8NBP7	Confirmed TB	Negative	-1.35			Female	Gambia
C325	9.136047187	TXNDC5	Q8NBS9	Confirmed TB	Negative	-1.35			Female	Gambia
C325	9.772704638	ANGPTL6	Q8NI99	Confirmed TB	Negative	-1.35			Female	Gambia
C325	9.665785172	PDCD6IP	Q8WUM4	Confirmed TB	Negative	-1.35			Female	Gambia
C325	9.160394128	BRK1	Q8WUW1	Confirmed TB	Negative	-1.35			Female	Gambia
C325	9.711560483	OIT3	Q8WWZ8	Confirmed TB	Negative	-1.35			Female	Gambia
C325	8.288361071	MUC16	Q8WXI7	Confirmed TB	Negative	-1.35			Female	Gambia
C325	9.122141217	TTN	Q8WZ42	Confirmed TB	Negative	-1.35			Female	Gambia
C325	10.48544976	CFHR4	Q92496	Confirmed TB	Negative	-1.35			Female	Gambia
C325	10.60001302	PRG4	Q92954	Confirmed TB	Negative	-1.35			Female	Gambia
C325	8.530212424	ATP2A3	Q93084	Confirmed TB	Negative	-1.35			Female	Gambia
C325	9.217674112	PDLIM5	Q96HC4	Confirmed TB	Negative	-1.35			Female	Gambia
C325	11.73470235	CPB2	Q96IY4	Confirmed TB	Negative	-1.35			Female	Gambia
C325	15.67890656	CPB2	Q96IY4-23-114	Confirmed TB	Negative	-1.35			Female	Gambia
C325	10.96806389	CNDP1	Q96KN2	Confirmed TB	Negative	-1.35			Female	Gambia
C325	9.964304393	PRAP1	Q96NZ9	Confirmed TB	Negative	-1.35			Female	Gambia
C325	8.442602212	PRAP1	Q96NZ9-21-151	Confirmed TB	Negative	-1.35			Female	Gambia
C325	11.60144406	PGLYRP2	Q96PD5	Confirmed TB	Negative	-1.35			Female	Gambia
C325	15.9843774	PUS7	Q96PZ0	Confirmed TB	Negative	-1.35			Female	Gambia
C325	9.639817811	VPS35	Q96QK1	Confirmed TB	Negative	-1.35			Female	Gambia
C325	10.35187308	SCGB3A1	Q96QR1	Confirmed TB	Negative	-1.35			Female	Gambia
C325	9.749210375	CNN2	Q99439	Confirmed TB	Negative	-1.35			Female	Gambia
C325	9.4486743	PARK7	Q99497	Confirmed TB	Negative	-1.35			Female	Gambia
C325	9.074539426	PHB2	Q99623	Confirmed TB	Negative	-1.35			Female	Gambia
C325	10.10676709	OLFM1	Q99784	Confirmed TB	Negative	-1.35			Female	Gambia
C325	9.752026172	CCT7	Q99832	Confirmed TB	Negative	-1.35			Female	Gambia
C325	10.91614324	RARRES2	Q99969	Confirmed TB	Negative	-1.35			Female	Gambia
C325	9.312299031	CORO1B	Q9BR76	Confirmed TB	Negative	-1.35			Female	Gambia
C325	8.924396693	ESYT1	Q9BSJ8	Confirmed TB	Negative	-1.35			Female	Gambia
C325	9.620917291	FUCA2	Q9BTY2	Confirmed TB	Negative	-1.35			Female	Gambia
C325	9.279863327	PDCD10	Q9BUL8	Confirmed TB	Negative	-1.35			Female	Gambia
C325	11.09292551	COLEC11	Q9BWP8	Confirmed TB	Negative	-1.35			Female	Gambia
C325	9.934571877	CFHR5	Q9BXR6	Confirmed TB	Negative	-1.35			Female	Gambia
C325	13.64754815	CRNKL1	Q9BZJ0	Confirmed TB	Negative	-1.35			Female	Gambia
C325	9.770026121	RTN4R	Q9BZR6	Confirmed TB	Negative	-1.35			Female	Gambia
C325	10.41518548	TOLLIP	Q9H0E2	Confirmed TB	Negative	-1.35			Female	Gambia
C325	10.14959903	RAB1B	Q9H0U4	Confirmed TB	Negative	-1.35			Female	Gambia
C325	10.03246421	SH3BGRL3	Q9H299	Confirmed TB	Negative	-1.35			Female	Gambia
C325	9.022619902	RNPEP	Q9H4A4	Confirmed TB	Negative	-1.35			Female	Gambia
C325	10.2836944	RNPEP	Q9H4A4-2-650	Confirmed TB	Negative	-1.35			Female	Gambia
C325	10.10635821	DPEP2	Q9H4A9	Confirmed TB	Negative	-1.35			Female	Gambia
C325	9.93840051	TUBB1	Q9H4B7	Confirmed TB	Negative	-1.35			Female	Gambia
C325	9.517785312	PLEKHA4	Q9H4M7	Confirmed TB	Negative	-1.35			Female	Gambia
C325	9.562021413	EHD1	Q9H4M9	Confirmed TB	Negative	-1.35			Female	Gambia
C325	9.802023781	RGCC	Q9H4X1	Confirmed TB	Negative	-1.35			Female	Gambia
C325	10.40870153	PARVB	Q9HBI1	Confirmed TB	Negative	-1.35			Female	Gambia
C325	10.577261	APMAP	Q9HDC9	Confirmed TB	Negative	-1.35			Female	Gambia
C325	8.327660235	VTA1	Q9NP79	Confirmed TB	Negative	-1.35			Female	Gambia
C325	12.60792165	IL1RAP	Q9NPH3	Confirmed TB	Negative	-1.35			Female	Gambia
C325	9.399828729	CRTAC1	Q9NQ79	Confirmed TB	Negative	-1.35			Female	Gambia
C325	9.698023546	RTN4	Q9NQC3	Confirmed TB	Negative	-1.35			Female	Gambia
C325	9.212700868	XPNPEP1	Q9NQW7	Confirmed TB	Negative	-1.35			Female	Gambia
C325	9.205876448	PDLIM7	Q9NR12	Confirmed TB	Negative	-1.35			Female	Gambia
C325	8.901949657	SAR1A	Q9NR31	Confirmed TB	Negative	-1.35			Female	Gambia
C325	9.559313087	ATG3	Q9NT62	Confirmed TB	Negative	-1.35			Female	Gambia
C325	9.090543397	OLA1	Q9NTK5	Confirmed TB	Negative	-1.35			Female	Gambia
C325	17.22241799	CBLN4	Q9NTU7	Confirmed TB	Negative	-1.35			Female	Gambia
C325	9.082481302	ARL8B	Q9NVJ2	Confirmed TB	Negative	-1.35			Female	Gambia
C325	9.436241849	TUBA8	Q9NY65	Confirmed TB	Negative	-1.35			Female	Gambia
C325	9.739057348	ERAP1	Q9NZ08	Confirmed TB	Negative	-1.35			Female	Gambia
C325	11.00535849	ADA2	Q9NZK5	Confirmed TB	Negative	-1.35			Female	Gambia
C325	11.53455027	C1RL	Q9NZP8	Confirmed TB	Negative	-1.35			Female	Gambia
C325	11.36367465	C1RL	Q9NZP8-36-487	Confirmed TB	Negative	-1.35			Female	Gambia
C325	10.23045789	ABRACL	Q9P1F3	Confirmed TB	Negative	-1.35			Female	Gambia
C325	8.807371337	BIN2	Q9UBW5	Confirmed TB	Negative	-1.35			Female	Gambia
C325	11.47105755	FBLN5	Q9UBX5	Confirmed TB	Negative	-1.35			Female	Gambia
C325	11.8934064	FETUB	Q9UGM5	Confirmed TB	Negative	-1.35			Female	Gambia
C325	10.5666913	PCYOX1	Q9UHG3	Confirmed TB	Negative	-1.35			Female	Gambia
C325	9.173385277	DDX20	Q9UHI6	Confirmed TB	Negative	-1.35			Female	Gambia
C325	9.335115577	DBNL	Q9UJU6	Confirmed TB	Negative	-1.35			Female	Gambia
C325	10.83698035	SERPINA10	Q9UK55	Confirmed TB	Negative	-1.35			Female	Gambia
C325	9.041293009	PSME2	Q9UL46	Confirmed TB	Negative	-1.35			Female	Gambia
C325	12.99780854	TRPC5	Q9UL62	Confirmed TB	Negative	-1.35			Female	Gambia
C325	9.236204869	HEG1	Q9ULI3	Confirmed TB	Negative	-1.35			Female	Gambia
C325	9.520701339	CORO1C	Q9ULV4	Confirmed TB	Negative	-1.35			Female	Gambia
C325	9.812528369	MINPP1	Q9UNW1	Confirmed TB	Negative	-1.35			Female	Gambia
C325	10.63361503	RUVBL2	Q9Y230	Confirmed TB	Negative	-1.35			Female	Gambia
C325	9.297518977	RUVBL1	Q9Y265	Confirmed TB	Negative	-1.35			Female	Gambia
C325	10.95622353	TLN1	Q9Y490	Confirmed TB	Negative	-1.35			Female	Gambia
C325	19.77668493	MYO5A	Q9Y4I1	Confirmed TB	Negative	-1.35			Female	Gambia
C325	12.00614436	HYOU1	Q9Y4L1	Confirmed TB	Negative	-1.35			Female	Gambia
C325	9.665820221	SUPT16H	Q9Y5B9	Confirmed TB	Negative	-1.35			Female	Gambia
C325	9.836365029	ANGPTL3	Q9Y5C1	Confirmed TB	Negative	-1.35			Female	Gambia
C325	9.601970933	COPG1	Q9Y678	Confirmed TB	Negative	-1.35			Female	Gambia
C325	9.928301683	FCGBP	Q9Y6R7	Confirmed TB	Negative	-1.35			Female	Gambia
C325	9.706858299	FCGBP	Q9Y6R7-24-5405	Confirmed TB	Negative	-1.35			Female	Gambia
C325	11.1792511	COLEC10	Q9Y6Z7	Confirmed TB	Negative	-1.35			Female	Gambia
C326	10.08225981	IGLV8-61	A0A075B6I0	Confirmed TB	Negative	0.82	-0.83		Male	Gambia
C326	10.17919198	IGLV5-37	A0A075B6J1-20-123	Confirmed TB	Negative	0.82	-0.83		Male	Gambia
C326	11.93921543	IGLV2-18	A0A075B6J9	Confirmed TB	Negative	0.82	-0.83		Male	Gambia
C326	10.44534723	IGLV3-12	A0A075B6K2	Confirmed TB	Negative	0.82	-0.83		Male	Gambia
C326	11.28159671	IGLV3-10	A0A075B6K4	Confirmed TB	Negative	0.82	-0.83		Male	Gambia
C326	8.281941036	IGLV3-10	A0A075B6K4-20-115	Confirmed TB	Negative	0.82	-0.83		Male	Gambia
C326	9.270172032	IGLV3-9	A0A075B6K5	Confirmed TB	Negative	0.82	-0.83		Male	Gambia
C326	14.83592292	IGKV2-28	A0A075B6P5-20-120	Confirmed TB	Negative	0.82	-0.83		Male	Gambia
C326	11.01396809	IGHV3-64	A0A075B6Q5	Confirmed TB	Negative	0.82	-0.83		Male	Gambia
C326	9.892350915	IGKV2D-24	A0A075B6R9	Confirmed TB	Negative	0.82	-0.83		Male	Gambia
C326	11.96448778	IGKV1D-17	A0A075B6S4-23-117	Confirmed TB	Negative	0.82	-0.83		Male	Gambia
C326	12.84773493	IGKV1-27	A0A075B6S5	Confirmed TB	Negative	0.82	-0.83		Male	Gambia
C326	16.89262333	IGKV1-37	A0A075B6S9-23-117	Confirmed TB	Negative	0.82	-0.83		Male	Gambia
C326	10.85396067	IGKV3D-15	A0A087WSY6	Confirmed TB	Negative	0.82	-0.83		Male	Gambia
C326	12.39457438	IGKV3D-15	A0A087WSY6-21-115	Confirmed TB	Negative	0.82	-0.83		Male	Gambia
C326	8.399705578	IGKV2-40	A0A087WW87	Confirmed TB	Negative	0.82	-0.83		Male	Gambia
C326	12.45304456	IGHV3-49	A0A0A0MS15	Confirmed TB	Negative	0.82	-0.83		Male	Gambia
C326	10.23704184	IGHV3-49	A0A0A0MS15-20-119	Confirmed TB	Negative	0.82	-0.83		Male	Gambia
C326	9.396027367	IGKV6D-21	A0A0A0MT36	Confirmed TB	Negative	0.82	-0.83		Male	Gambia
C326	12.6745307	IGLV1-36	A0A0B4J1U3	Confirmed TB	Negative	0.82	-0.83		Male	Gambia
C326	11.12031371	IGHV3-15	A0A0B4J1V0	Confirmed TB	Negative	0.82	-0.83		Male	Gambia
C326	13.260574	IGHV3-15	A0A0B4J1V0-20-119	Confirmed TB	Negative	0.82	-0.83		Male	Gambia
C326	9.759220078	IGHV2-26	A0A0B4J1V2	Confirmed TB	Negative	0.82	-0.83		Male	Gambia
C326	8.896453072	IGHV3-73	A0A0B4J1V6	Confirmed TB	Negative	0.82	-0.83		Male	Gambia
C326	14.33533631	IGHV3-73	A0A0B4J1V6-20-119	Confirmed TB	Negative	0.82	-0.83		Male	Gambia
C326	9.734038559	IGHV3-74	A0A0B4J1X5	Confirmed TB	Negative	0.82	-0.83		Male	Gambia
C326	12.3233043	IGHV3-43	A0A0B4J1X8-20-118	Confirmed TB	Negative	0.82	-0.83		Male	Gambia
C326	9.372902745	IGLV9-49	A0A0B4J1Y8	Confirmed TB	Negative	0.82	-0.83		Male	Gambia
C326	8.850876153	IGLV9-49	A0A0B4J1Y8-20-123	Confirmed TB	Negative	0.82	-0.83		Male	Gambia
C326	10.57482761	IGHV3-72	A0A0B4J1Y9	Confirmed TB	Negative	0.82	-0.83		Male	Gambia
C326	12.98926331	IGKV1D-13	A0A0B4J2D9-23-117	Confirmed TB	Negative	0.82	-0.83		Male	Gambia
C326	11.82269765	IGHV1-69D	A0A0B4J2H0	Confirmed TB	Negative	0.82	-0.83		Male	Gambia
C326	8.792895729	IGKV6-21	A0A0C4DH24-20-114	Confirmed TB	Negative	0.82	-0.83		Male	Gambia
C326	11.18503953	IGKV3D-20	A0A0C4DH25-21-116	Confirmed TB	Negative	0.82	-0.83		Male	Gambia
C326	9.418200123	IGHV1-3	A0A0C4DH29	Confirmed TB	Negative	0.82	-0.83		Male	Gambia
C326	10.33768362	IGHV1-18	A0A0C4DH31	Confirmed TB	Negative	0.82	-0.83		Male	Gambia
C326	10.94645125	IGHV3-20	A0A0C4DH32-20-117	Confirmed TB	Negative	0.82	-0.83		Male	Gambia
C326	9.109631667	IGHV1-24	A0A0C4DH33-20-117	Confirmed TB	Negative	0.82	-0.83		Male	Gambia
C326	12.29297657	IGHV4-28	A0A0C4DH34	Confirmed TB	Negative	0.82	-0.83		Male	Gambia
C326	12.67328448	IGHV3-35	A0A0C4DH35	Confirmed TB	Negative	0.82	-0.83		Male	Gambia
C326	11.81485729	IGHV3-38	A0A0C4DH36	Confirmed TB	Negative	0.82	-0.83		Male	Gambia
C326	14.22209881	IGHV5-51	A0A0C4DH38	Confirmed TB	Negative	0.82	-0.83		Male	Gambia
C326	10.75338638	IGHV5-51	A0A0C4DH38-20-117	Confirmed TB	Negative	0.82	-0.83		Male	Gambia
C326	13.17438059	IGHV3-66	A0A0C4DH42-20-116	Confirmed TB	Negative	0.82	-0.83		Male	Gambia
C326	8.891133538	IGHV2-70D	A0A0C4DH43	Confirmed TB	Negative	0.82	-0.83		Male	Gambia
C326	13.11860663	IGKV3D-7	A0A0C4DH55-24-119	Confirmed TB	Negative	0.82	-0.83		Male	Gambia
C326	12.56516327	IGKV1-9	A0A0C4DH69-23-117	Confirmed TB	Negative	0.82	-0.83		Male	Gambia
C326	12.40727033	IGKV1-6	A0A0C4DH72-23-117	Confirmed TB	Negative	0.82	-0.83		Male	Gambia
C326	15.94285629	IGKV1-12	A0A0C4DH73-23-117	Confirmed TB	Negative	0.82	-0.83		Male	Gambia
C326	8.822191046	IGHV7-4-1	A0A0J9YVY3-20-117	Confirmed TB	Negative	0.82	-0.83		Male	Gambia
C326	12.18393564	IGHV3-64D	A0A0J9YX35	Confirmed TB	Negative	0.82	-0.83		Male	Gambia
C326	8.764903756	IGLL5	B9A064	Confirmed TB	Negative	0.82	-0.83		Male	Gambia
C326	9.289179625	PDLIM1	O00151	Confirmed TB	Negative	0.82	-0.83		Male	Gambia
C326	9.05102852	MASP2	O00187	Confirmed TB	Negative	0.82	-0.83		Male	Gambia
C326	10.31896356	MASP2	O00187-16-686	Confirmed TB	Negative	0.82	-0.83		Male	Gambia
C326	9.308855757	RAB27B	O00194	Confirmed TB	Negative	0.82	-0.83		Male	Gambia
C326	9.856180158	PSMD11	O00231	Confirmed TB	Negative	0.82	-0.83		Male	Gambia
C326	8.842979824	PSMD12	O00232	Confirmed TB	Negative	0.82	-0.83		Male	Gambia
C326	9.955655405	CLIC1	O00299	Confirmed TB	Negative	0.82	-0.83		Male	Gambia
C326	10.17065379	QSOX1	O00391	Confirmed TB	Negative	0.82	-0.83		Male	Gambia
C326	9.607412235	IPO5	O00410	Confirmed TB	Negative	0.82	-0.83		Male	Gambia
C326	10.16880777	DNM1L	O00429	Confirmed TB	Negative	0.82	-0.83		Male	Gambia
C326	9.140036143	STK25	O00506	Confirmed TB	Negative	0.82	-0.83		Male	Gambia
C326	10.99444075	CHL1	O00533	Confirmed TB	Negative	0.82	-0.83		Male	Gambia
C326	9.281100531	CHL1	O00533-25-1208	Confirmed TB	Negative	0.82	-0.83		Male	Gambia
C326	11.39424995	NRP1	O14786	Confirmed TB	Negative	0.82	-0.83		Male	Gambia
C326	12.47755202	APOL1	O14791	Confirmed TB	Negative	0.82	-0.83		Male	Gambia
C326	9.649293165	PSMA7	O14818	Confirmed TB	Negative	0.82	-0.83		Male	Gambia
C326	8.669474853	MYL12B	O14950	Confirmed TB	Negative	0.82	-0.83		Male	Gambia
C326	9.378019977	XPO1	O14980	Confirmed TB	Negative	0.82	-0.83		Male	Gambia
C326	9.467118287	ARPC1B	O15143	Confirmed TB	Negative	0.82	-0.83		Male	Gambia
C326	13.82612506	ARPC2	O15144	Confirmed TB	Negative	0.82	-0.83		Male	Gambia
C326	10.14249133	ARPC3	O15145	Confirmed TB	Negative	0.82	-0.83		Male	Gambia
C326	10.57296481	ARPC5	O15511	Confirmed TB	Negative	0.82	-0.83		Male	Gambia
C326	12.42299146	EIF4G3	O43432	Confirmed TB	Negative	0.82	-0.83		Male	Gambia
C326	9.074806399	ACTN4	O43707	Confirmed TB	Negative	0.82	-0.83		Male	Gambia
C326	9.797136661	CD5L	O43866	Confirmed TB	Negative	0.82	-0.83		Male	Gambia
C326	9.455263568	CD5L	O43866-20-347	Confirmed TB	Negative	0.82	-0.83		Male	Gambia
C326	10.42636646	PLIN3	O60664	Confirmed TB	Negative	0.82	-0.83		Male	Gambia
C326	10.46847629	H2BC12	O60814	Confirmed TB	Negative	0.82	-0.83		Male	Gambia
C326	14.94253412	FCGR3B	O75015	Confirmed TB	Negative	0.82	-0.83		Male	Gambia
C326	10.28323132	FCGR3B	O75015-17-200	Confirmed TB	Negative	0.82	-0.83		Male	Gambia
C326	10.04026899	WDR1	O75083	Confirmed TB	Negative	0.82	-0.83		Male	Gambia
C326	12.90522967	ICOSLG	O75144	Confirmed TB	Negative	0.82	-0.83		Male	Gambia
C326	9.219560091	CS	O75390	Confirmed TB	Negative	0.82	-0.83		Male	Gambia
C326	8.53514114	SEC22B	O75396	Confirmed TB	Negative	0.82	-0.83		Male	Gambia
C326	8.985717486	SKAP2	O75563	Confirmed TB	Negative	0.82	-0.83		Male	Gambia
C326	12.20735762	FCN3	O75636	Confirmed TB	Negative	0.82	-0.83		Male	Gambia
C326	10.29040823	ZMPSTE24	O75844	Confirmed TB	Negative	0.82	-0.83		Male	Gambia
C326	8.945831313	IDH1	O75874	Confirmed TB	Negative	0.82	-0.83		Male	Gambia
C326	11.05929109	ATRN	O75882	Confirmed TB	Negative	0.82	-0.83		Male	Gambia
C326	9.881972972	ARL6IP5	O75915	Confirmed TB	Negative	0.82	-0.83		Male	Gambia
C326	13.38379086	APOM	O95445	Confirmed TB	Negative	0.82	-0.83		Male	Gambia
C326	13.60054831	PARN	O95453	Confirmed TB	Negative	0.82	-0.83		Male	Gambia
C326	9.442156219	H6PD	O95479	Confirmed TB	Negative	0.82	-0.83		Male	Gambia
C326	10.9642736	VNN1	O95497	Confirmed TB	Negative	0.82	-0.83		Male	Gambia
C326	10.00733963	AP2A1	O95782	Confirmed TB	Negative	0.82	-0.83		Male	Gambia
C326	10.06131565	CAVIN2	O95810	Confirmed TB	Negative	0.82	-0.83		Male	Gambia
C326	10.02185395	LDHA	P00338	Confirmed TB	Negative	0.82	-0.83		Male	Gambia
C326	9.360229612	ALDH1A1	P00352	Confirmed TB	Negative	0.82	-0.83		Male	Gambia
C326	10.25608003	GLUD1	P00367	Confirmed TB	Negative	0.82	-0.83		Male	Gambia
C326	9.505222455	CYB5R3	P00387	Confirmed TB	Negative	0.82	-0.83		Male	Gambia
C326	12.47876731	CP	P00450	Confirmed TB	Negative	0.82	-0.83		Male	Gambia
C326	9.095988447	CP	P00450-20-1065	Confirmed TB	Negative	0.82	-0.83		Male	Gambia
C326	12.35869307	F13A1	P00488	Confirmed TB	Negative	0.82	-0.83		Male	Gambia
C326	9.595388608	PNP	P00491	Confirmed TB	Negative	0.82	-0.83		Male	Gambia
C326	10.31710978	HPRT1	P00492	Confirmed TB	Negative	0.82	-0.83		Male	Gambia
C326	10.03067398	PGK1	P00558	Confirmed TB	Negative	0.82	-0.83		Male	Gambia
C326	9.100149125	AK1	P00568	Confirmed TB	Negative	0.82	-0.83		Male	Gambia
C326	12.04942346	F2	P00734	Confirmed TB	Negative	0.82	-0.83		Male	Gambia
C326	9.210478185	F2	P00734-364-622	Confirmed TB	Negative	0.82	-0.83		Male	Gambia
C326	9.078356228	F2	P00734-44-622	Confirmed TB	Negative	0.82	-0.83		Male	Gambia
C326	11.27111708	C1R	P00736	Confirmed TB	Negative	0.82	-0.83		Male	Gambia
C326	14.38640755	HP	P00738	Confirmed TB	Negative	0.82	-0.83		Male	Gambia
C326	9.156699708	HP	P00738-162-406	Confirmed TB	Negative	0.82	-0.83		Male	Gambia
C326	10.61365255	HP	P00738-19-406	Confirmed TB	Negative	0.82	-0.83		Male	Gambia
C326	13.98306159	HPR	P00739	Confirmed TB	Negative	0.82	-0.83		Male	Gambia
C326	9.767420175	F9	P00740	Confirmed TB	Negative	0.82	-0.83		Male	Gambia
C326	12.39167956	F10	P00742	Confirmed TB	Negative	0.82	-0.83		Male	Gambia
C326	11.53790067	CFD	P00746	Confirmed TB	Negative	0.82	-0.83		Male	Gambia
C326	11.98636915	PLG	P00747	Confirmed TB	Negative	0.82	-0.83		Male	Gambia
C326	10.14130483	PLG	P00747-20-810	Confirmed TB	Negative	0.82	-0.83		Male	Gambia
C326	11.78237912	F12	P00748	Confirmed TB	Negative	0.82	-0.83		Male	Gambia
C326	12.01448298	CFB	P00751	Confirmed TB	Negative	0.82	-0.83		Male	Gambia
C326	9.092474023	CFB	P00751-26-764	Confirmed TB	Negative	0.82	-0.83		Male	Gambia
C326	9.177183217	CA1	P00915	Confirmed TB	Negative	0.82	-0.83		Male	Gambia
C326	9.427236871	CA2	P00918	Confirmed TB	Negative	0.82	-0.83		Male	Gambia
C326	13.70136262	SERPINC1	P01008	Confirmed TB	Negative	0.82	-0.83		Male	Gambia
C326	13.39732878	SERPINC1	P01008-33-464	Confirmed TB	Negative	0.82	-0.83		Male	Gambia
C326	12.3957516	SERPINA1	P01009	Confirmed TB	Negative	0.82	-0.83		Male	Gambia
C326	12.37371979	SERPINA1	P01009-25-418	Confirmed TB	Negative	0.82	-0.83		Male	Gambia
C326	11.22852718	SERPINA1	P01009-375-418	Confirmed TB	Negative	0.82	-0.83		Male	Gambia
C326	13.24532799	SERPINA3	P01011	Confirmed TB	Negative	0.82	-0.83		Male	Gambia
C326	13.10492322	SERPINA3	P01011-26-423	Confirmed TB	Negative	0.82	-0.83		Male	Gambia
C326	13.23429173	AGT	P01019	Confirmed TB	Negative	0.82	-0.83		Male	Gambia
C326	13.98794081	A2M	P01023	Confirmed TB	Negative	0.82	-0.83		Male	Gambia
C326	12.18447173	A2M	P01023-24-1474	Confirmed TB	Negative	0.82	-0.83		Male	Gambia
C326	12.37922533	C3	P01024	Confirmed TB	Negative	0.82	-0.83		Male	Gambia
C326	12.76144566	C3	P01024-23-1663	Confirmed TB	Negative	0.82	-0.83		Male	Gambia
C326	12.61106975	C5	P01031	Confirmed TB	Negative	0.82	-0.83		Male	Gambia
C326	9.903231909	TIMP1	P01033-24-207	Confirmed TB	Negative	0.82	-0.83		Male	Gambia
C326	10.36731332	CST3	P01034	Confirmed TB	Negative	0.82	-0.83		Male	Gambia
C326	12.47076136	KNG1	P01042	Confirmed TB	Negative	0.82	-0.83		Male	Gambia
C326	9.394899917	TGFB1	P01137	Confirmed TB	Negative	0.82	-0.83		Male	Gambia
C326	9.610434123	IGF2	P01344	Confirmed TB	Negative	0.82	-0.83		Male	Gambia
C326	8.391421168	IGF2	P01344-25-91	Confirmed TB	Negative	0.82	-0.83		Male	Gambia
C326	12.22109058	JCHAIN	P01591	Confirmed TB	Negative	0.82	-0.83		Male	Gambia
C326	9.840983546	JCHAIN	P01591-23-159	Confirmed TB	Negative	0.82	-0.83		Male	Gambia
C326	13.11769221	IGKV1D-33	P01593	Confirmed TB	Negative	0.82	-0.83		Male	Gambia
C326	17.2669175	IGKV1D-33	P01593-23-117	Confirmed TB	Negative	0.82	-0.83		Male	Gambia
C326	13.71915612	IGKV1-39	P01597	Confirmed TB	Negative	0.82	-0.83		Male	Gambia
C326	10.40705325	IGKV1-17	P01599	Confirmed TB	Negative	0.82	-0.83		Male	Gambia
C326	10.84189928	IGKV1-5	P01602	Confirmed TB	Negative	0.82	-0.83		Male	Gambia
C326	11.7048371	IGKV1-5	P01602-23-117	Confirmed TB	Negative	0.82	-0.83		Male	Gambia
C326	11.42198882	IGKV3-20	P01619	Confirmed TB	Negative	0.82	-0.83		Male	Gambia
C326	16.8103469	IGKV3-20	P01619-21-116	Confirmed TB	Negative	0.82	-0.83		Male	Gambia
C326	11.33903803	IGLV1-47	P01700	Confirmed TB	Negative	0.82	-0.83		Male	Gambia
C326	10.39079338	IGLV1-47	P01700-20-117	Confirmed TB	Negative	0.82	-0.83		Male	Gambia
C326	13.5738383	IGLV1-51	P01701	Confirmed TB	Negative	0.82	-0.83		Male	Gambia
C326	13.87151828	IGLV1-51	P01701-20-117	Confirmed TB	Negative	0.82	-0.83		Male	Gambia
C326	13.55945538	IGLV1-40	P01703-20-118	Confirmed TB	Negative	0.82	-0.83		Male	Gambia
C326	9.7564217	IGLV2-14	P01704	Confirmed TB	Negative	0.82	-0.83		Male	Gambia
C326	9.318883894	IGLV3-19	P01714	Confirmed TB	Negative	0.82	-0.83		Male	Gambia
C326	13.85828013	IGLV3-19	P01714-21-112	Confirmed TB	Negative	0.82	-0.83		Male	Gambia
C326	11.40688977	IGLV3-25	P01717	Confirmed TB	Negative	0.82	-0.83		Male	Gambia
C326	14.91793617	IGLV3-27	P01718-21-113	Confirmed TB	Negative	0.82	-0.83		Male	Gambia
C326	12.55934781	IGLV6-57	P01721-20-117	Confirmed TB	Negative	0.82	-0.83		Male	Gambia
C326	9.310858608	IGHV1-69	P01742	Confirmed TB	Negative	0.82	-0.83		Male	Gambia
C326	15.55024046	IGHV1-46	P01743	Confirmed TB	Negative	0.82	-0.83		Male	Gambia
C326	15.26802359	IGHV3-11	P01762-20-117	Confirmed TB	Negative	0.82	-0.83		Male	Gambia
C326	9.435669528	IGHV3-23	P01764	Confirmed TB	Negative	0.82	-0.83		Male	Gambia
C326	14.03637797	IGHV3-23	P01764-20-117	Confirmed TB	Negative	0.82	-0.83		Male	Gambia
C326	9.382668574	IGHV3-13	P01766	Confirmed TB	Negative	0.82	-0.83		Male	Gambia
C326	13.1202803	IGHV3-53	P01767-20-116	Confirmed TB	Negative	0.82	-0.83		Male	Gambia
C326	11.9876891	IGHV3-30	P01768-20-117	Confirmed TB	Negative	0.82	-0.83		Male	Gambia
C326	8.050151731	IGHV3-33	P01772	Confirmed TB	Negative	0.82	-0.83		Male	Gambia
C326	9.178955304	IGHV3-7	P01780	Confirmed TB	Negative	0.82	-0.83		Male	Gambia
C326	8.337512716	IGHV3-7	P01780-20-117	Confirmed TB	Negative	0.82	-0.83		Male	Gambia
C326	12.85523903	IGHV3-9	P01782	Confirmed TB	Negative	0.82	-0.83		Male	Gambia
C326	11.87547696	IGHV2-5	P01817	Confirmed TB	Negative	0.82	-0.83		Male	Gambia
C326	9.849589351	IGHV4-39	P01824	Confirmed TB	Negative	0.82	-0.83		Male	Gambia
C326	10.91139388	IGHV4-39	P01824-27-125	Confirmed TB	Negative	0.82	-0.83		Male	Gambia
C326	10.51702692	PIGR	P01833	Confirmed TB	Negative	0.82	-0.83		Male	Gambia
C326	8.786266243	PIGR	P01833-19-764	Confirmed TB	Negative	0.82	-0.83		Male	Gambia
C326	13.52138653	IGKC	P01834	Confirmed TB	Negative	0.82	-0.83		Male	Gambia
C326	9.315021363	IGHE	P01854	Confirmed TB	Negative	0.82	-0.83		Male	Gambia
C326	12.93062407	IGHG1	P01857	Confirmed TB	Negative	0.82	-0.83		Male	Gambia
C326	10.58024616	IGHG1	P01857-1-330	Confirmed TB	Negative	0.82	-0.83		Male	Gambia
C326	12.46519358	IGHG2	P01859	Confirmed TB	Negative	0.82	-0.83		Male	Gambia
C326	12.10956915	IGHG3	P01860	Confirmed TB	Negative	0.82	-0.83		Male	Gambia
C326	16.3370134	IGHG4	P01861	Confirmed TB	Negative	0.82	-0.83		Male	Gambia
C326	12.27418006	IGHM	P01871	Confirmed TB	Negative	0.82	-0.83		Male	Gambia
C326	9.959236882	IGHM	P01871-1-453	Confirmed TB	Negative	0.82	-0.83		Male	Gambia
C326	14.23749036	IGHA1	P01876	Confirmed TB	Negative	0.82	-0.83		Male	Gambia
C326	11.05359608	IGHA1	P01876-1-353	Confirmed TB	Negative	0.82	-0.83		Male	Gambia
C326	10.28959224	IGHA2	P01877	Confirmed TB	Negative	0.82	-0.83		Male	Gambia
C326	13.47950608	IGHA2	P01877-1-340	Confirmed TB	Negative	0.82	-0.83		Male	Gambia
C326	12.0014284	IGHD	P01880	Confirmed TB	Negative	0.82	-0.83		Male	Gambia
C326	8.884898086	IGHD	P01880-1-384	Confirmed TB	Negative	0.82	-0.83		Male	Gambia
C326	9.175940048	HLA-B	P01889	Confirmed TB	Negative	0.82	-0.83		Male	Gambia
C326	9.098235297	HBE1	P02100	Confirmed TB	Negative	0.82	-0.83		Male	Gambia
C326	9.39466042	COL1A1	P02452	Confirmed TB	Negative	0.82	-0.83		Male	Gambia
C326	12.36429652	COL1A1	P02452-1219-1464	Confirmed TB	Negative	0.82	-0.83		Male	Gambia
C326	9.284691163	KRT14	P02533	Confirmed TB	Negative	0.82	-0.83		Male	Gambia
C326	9.262617273	KRT6A	P02538	Confirmed TB	Negative	0.82	-0.83		Male	Gambia
C326	9.575857585	SPTA1	P02549	Confirmed TB	Negative	0.82	-0.83		Male	Gambia
C326	14.83547016	APOA1	P02647	Confirmed TB	Negative	0.82	-0.83		Male	Gambia
C326	11.48109838	APOA1	P02647-25-266	Confirmed TB	Negative	0.82	-0.83		Male	Gambia
C326	13.24370163	APOE	P02649	Confirmed TB	Negative	0.82	-0.83		Male	Gambia
C326	12.74043476	APOA2	P02652	Confirmed TB	Negative	0.82	-0.83		Male	Gambia
C326	13.26356046	APOC1	P02654	Confirmed TB	Negative	0.82	-0.83		Male	Gambia
C326	15.53890097	APOC1	P02654-29-83	Confirmed TB	Negative	0.82	-0.83		Male	Gambia
C326	12.63091441	APOC2	P02655	Confirmed TB	Negative	0.82	-0.83		Male	Gambia
C326	8.302776822	APOC2	P02655-23-101	Confirmed TB	Negative	0.82	-0.83		Male	Gambia
C326	14.17856403	APOC2	P02655-29-101	Confirmed TB	Negative	0.82	-0.83		Male	Gambia
C326	10.63058867	APOC3	P02656	Confirmed TB	Negative	0.82	-0.83		Male	Gambia
C326	12.03709595	APOC3	P02656-21-99	Confirmed TB	Negative	0.82	-0.83		Male	Gambia
C326	11.76028809	FGA	P02671	Confirmed TB	Negative	0.82	-0.83		Male	Gambia
C326	17.66406746	FGA	P02671-20-35	Confirmed TB	Negative	0.82	-0.83		Male	Gambia
C326	13.12708236	FGB	P02675	Confirmed TB	Negative	0.82	-0.83		Male	Gambia
C326	14.35599839	FGB	P02675-31-44	Confirmed TB	Negative	0.82	-0.83		Male	Gambia
C326	12.63234656	FGG	P02679	Confirmed TB	Negative	0.82	-0.83		Male	Gambia
C326	8.039583991	FGG	P02679-27-453	Confirmed TB	Negative	0.82	-0.83		Male	Gambia
C326	9.884540897	SLC4A1	P02730	Confirmed TB	Negative	0.82	-0.83		Male	Gambia
C326	9.101914565	CRP	P02741	Confirmed TB	Negative	0.82	-0.83		Male	Gambia
C326	10.3870289	APCS	P02743	Confirmed TB	Negative	0.82	-0.83		Male	Gambia
C326	10.43605888	C1QA	P02745	Confirmed TB	Negative	0.82	-0.83		Male	Gambia
C326	12.72359911	C1QB	P02746	Confirmed TB	Negative	0.82	-0.83		Male	Gambia
C326	12.70086348	C1QC	P02747	Confirmed TB	Negative	0.82	-0.83		Male	Gambia
C326	11.51573069	C9	P02748	Confirmed TB	Negative	0.82	-0.83		Male	Gambia
C326	12.07187143	APOH	P02749	Confirmed TB	Negative	0.82	-0.83		Male	Gambia
C326	14.68643487	LRG1	P02750	Confirmed TB	Negative	0.82	-0.83		Male	Gambia
C326	9.403292096	LRG1	P02750-36-347	Confirmed TB	Negative	0.82	-0.83		Male	Gambia
C326	10.23559182	FN1	P02751	Confirmed TB	Negative	0.82	-0.83		Male	Gambia
C326	11.44235981	RBP4	P02753	Confirmed TB	Negative	0.82	-0.83		Male	Gambia
C326	12.89323507	AMBP	P02760	Confirmed TB	Negative	0.82	-0.83		Male	Gambia
C326	9.553648824	AMBP	P02760-206-352	Confirmed TB	Negative	0.82	-0.83		Male	Gambia
C326	13.00097819	ORM1	P02763	Confirmed TB	Negative	0.82	-0.83		Male	Gambia
C326	12.2509988	AHSG	P02765	Confirmed TB	Negative	0.82	-0.83		Male	Gambia
C326	12.22083244	TTR	P02766	Confirmed TB	Negative	0.82	-0.83		Male	Gambia
C326	13.98295658	ALB	P02768	Confirmed TB	Negative	0.82	-0.83		Male	Gambia
C326	11.70068298	ALB	P02768-25-609	Confirmed TB	Negative	0.82	-0.83		Male	Gambia
C326	12.59498013	GC	P02774	Confirmed TB	Negative	0.82	-0.83		Male	Gambia
C326	12.79208738	PPBP	P02775	Confirmed TB	Negative	0.82	-0.83		Male	Gambia
C326	13.29330478	PPBP	P02775-35-128	Confirmed TB	Negative	0.82	-0.83		Male	Gambia
C326	11.2113659	PF4	P02776	Confirmed TB	Negative	0.82	-0.83		Male	Gambia
C326	10.56724428	TFRC	P02786	Confirmed TB	Negative	0.82	-0.83		Male	Gambia
C326	14.14595084	TF	P02787	Confirmed TB	Negative	0.82	-0.83		Male	Gambia
C326	11.44019509	TF	P02787-20-698	Confirmed TB	Negative	0.82	-0.83		Male	Gambia
C326	9.525591128	LTF	P02788	Confirmed TB	Negative	0.82	-0.83		Male	Gambia
C326	10.91138504	LTF	P02788-20-710	Confirmed TB	Negative	0.82	-0.83		Male	Gambia
C326	13.65728771	HPX	P02790	Confirmed TB	Negative	0.82	-0.83		Male	Gambia
C326	9.866588676	HPX	P02790-24-462	Confirmed TB	Negative	0.82	-0.83		Male	Gambia
C326	9.836416911	ANG	P03950	Confirmed TB	Negative	0.82	-0.83		Male	Gambia
C326	10.85944466	F11	P03951	Confirmed TB	Negative	0.82	-0.83		Male	Gambia
C326	11.66138108	KLKB1	P03952	Confirmed TB	Negative	0.82	-0.83		Male	Gambia
C326	15.243645	KLKB1	P03952-20-390	Confirmed TB	Negative	0.82	-0.83		Male	Gambia
C326	11.9543709	C4BPA	P04003	Confirmed TB	Negative	0.82	-0.83		Male	Gambia
C326	13.95407807	VTN	P04004	Confirmed TB	Negative	0.82	-0.83		Male	Gambia
C326	9.767563224	CAT	P04040	Confirmed TB	Negative	0.82	-0.83		Male	Gambia
C326	11.87327236	FUCA1	P04066	Confirmed TB	Negative	0.82	-0.83		Male	Gambia
C326	10.45728396	PROC	P04070	Confirmed TB	Negative	0.82	-0.83		Male	Gambia
C326	9.881632223	ALDOA	P04075	Confirmed TB	Negative	0.82	-0.83		Male	Gambia
C326	9.50041563	ANXA1	P04083	Confirmed TB	Negative	0.82	-0.83		Male	Gambia
C326	12.19629225	APOB	P04114	Confirmed TB	Negative	0.82	-0.83		Male	Gambia
C326	10.37535704	APOB	P04114-28-4563	Confirmed TB	Negative	0.82	-0.83		Male	Gambia
C326	11.70483919	LCAT	P04180	Confirmed TB	Negative	0.82	-0.83		Male	Gambia
C326	12.71651162	HRG	P04196	Confirmed TB	Negative	0.82	-0.83		Male	Gambia
C326	8.291636144	HRG	P04196-19-525	Confirmed TB	Negative	0.82	-0.83		Male	Gambia
C326	14.82956139	A1BG	P04217	Confirmed TB	Negative	0.82	-0.83		Male	Gambia
C326	10.52529666	A1BG	P04217-22-495	Confirmed TB	Negative	0.82	-0.83		Male	Gambia
C326	9.561644699	KRT1	P04264	Confirmed TB	Negative	0.82	-0.83		Male	Gambia
C326	9.935038192	VWF	P04275	Confirmed TB	Negative	0.82	-0.83		Male	Gambia
C326	12.85344992	SHBG	P04278	Confirmed TB	Negative	0.82	-0.83		Male	Gambia
C326	10.7206999	GAPDH	P04406	Confirmed TB	Negative	0.82	-0.83		Male	Gambia
C326	11.65369048	IGKV1-16	P04430	Confirmed TB	Negative	0.82	-0.83		Male	Gambia
C326	12.61582082	IGKV3-11	P04433	Confirmed TB	Negative	0.82	-0.83		Male	Gambia
C326	16.58758757	IGKV3-11	P04433-21-115	Confirmed TB	Negative	0.82	-0.83		Male	Gambia
C326	9.532603666	HLA-A	P04439	Confirmed TB	Negative	0.82	-0.83		Male	Gambia
C326	9.989338466	CAPNS1	P04632	Confirmed TB	Negative	0.82	-0.83		Male	Gambia
C326	8.892561144	HSPB1	P04792	Confirmed TB	Negative	0.82	-0.83		Male	Gambia
C326	9.085562613	RPN1	P04843	Confirmed TB	Negative	0.82	-0.83		Male	Gambia
C326	10.73822886	RPN2	P04844	Confirmed TB	Negative	0.82	-0.83		Male	Gambia
C326	9.542365237	GNAI2	P04899	Confirmed TB	Negative	0.82	-0.83		Male	Gambia
C326	11.17688217	ALDOB	P05062	Confirmed TB	Negative	0.82	-0.83		Male	Gambia
C326	10.04115855	APP	P05067	Confirmed TB	Negative	0.82	-0.83		Male	Gambia
C326	10.27444885	APOD	P05090	Confirmed TB	Negative	0.82	-0.83		Male	Gambia
C326	11.7713975	APOD	P05090-21-189	Confirmed TB	Negative	0.82	-0.83		Male	Gambia
C326	9.479915955	ITGB3	P05106	Confirmed TB	Negative	0.82	-0.83		Male	Gambia
C326	9.297363719	S100A8	P05109	Confirmed TB	Negative	0.82	-0.83		Male	Gambia
C326	10.12147125	SERPINA5	P05154	Confirmed TB	Negative	0.82	-0.83		Male	Gambia
C326	12.61599636	SERPING1	P05155	Confirmed TB	Negative	0.82	-0.83		Male	Gambia
C326	9.174702141	SERPING1	P05155-23-500	Confirmed TB	Negative	0.82	-0.83		Male	Gambia
C326	12.03750865	CFI	P05156	Confirmed TB	Negative	0.82	-0.83		Male	Gambia
C326	11.99750064	F13B	P05160	Confirmed TB	Negative	0.82	-0.83		Male	Gambia
C326	11.541048	MPO	P05164	Confirmed TB	Negative	0.82	-0.83		Male	Gambia
C326	10.20607942	ICAM1	P05362	Confirmed TB	Negative	0.82	-0.83		Male	Gambia
C326	8.758651494	RPLP0	P05388	Confirmed TB	Negative	0.82	-0.83		Male	Gambia
C326	12.07770927	CLEC3B	P05452	Confirmed TB	Negative	0.82	-0.83		Male	Gambia
C326	12.83624205	CLEC3B	P05452-22-202	Confirmed TB	Negative	0.82	-0.83		Male	Gambia
C326	11.89373121	SERPINA7	P05543	Confirmed TB	Negative	0.82	-0.83		Male	Gambia
C326	13.12114896	SERPIND1	P05546	Confirmed TB	Negative	0.82	-0.83		Male	Gambia
C326	9.978520571	ITGB1	P05556	Confirmed TB	Negative	0.82	-0.83		Male	Gambia
C326	12.13643836	BCHE	P06276	Confirmed TB	Negative	0.82	-0.83		Male	Gambia
C326	10.32360176	IGKV4-1	P06312	Confirmed TB	Negative	0.82	-0.83		Male	Gambia
C326	14.98886748	IGKV4-1	P06312-21-121	Confirmed TB	Negative	0.82	-0.83		Male	Gambia
C326	10.13090958	IGHV4-34	P06331	Confirmed TB	Negative	0.82	-0.83		Male	Gambia
C326	11.91507182	GSN	P06396	Confirmed TB	Negative	0.82	-0.83		Male	Gambia
C326	18.92566384	GSN	P06396-28-782	Confirmed TB	Negative	0.82	-0.83		Male	Gambia
C326	10.06164386	PTMA	P06454	Confirmed TB	Negative	0.82	-0.83		Male	Gambia
C326	9.607060884	ATP5F1B	P06576	Confirmed TB	Negative	0.82	-0.83		Male	Gambia
C326	12.92950294	C2	P06681	Confirmed TB	Negative	0.82	-0.83		Male	Gambia
C326	9.578758818	S100A9	P06702	Confirmed TB	Negative	0.82	-0.83		Male	Gambia
C326	14.0146138	APOA4	P06727	Confirmed TB	Negative	0.82	-0.83		Male	Gambia
C326	9.889924865	APOA4	P06727-21-396	Confirmed TB	Negative	0.82	-0.83		Male	Gambia
C326	10.70770621	ENO1	P06733	Confirmed TB	Negative	0.82	-0.83		Male	Gambia
C326	9.533284896	PYGL	P06737	Confirmed TB	Negative	0.82	-0.83		Male	Gambia
C326	13.61096563	NPM1	P06748	Confirmed TB	Negative	0.82	-0.83		Male	Gambia
C326	9.549988671	TPM3	P06753	Confirmed TB	Negative	0.82	-0.83		Male	Gambia
C326	10.43990022	LDHB	P07195	Confirmed TB	Negative	0.82	-0.83		Male	Gambia
C326	11.61884367	PROS1	P07225	Confirmed TB	Negative	0.82	-0.83		Male	Gambia
C326	10.03604185	P4HB	P07237	Confirmed TB	Negative	0.82	-0.83		Male	Gambia
C326	10.18178157	CSF1R	P07333	Confirmed TB	Negative	0.82	-0.83		Male	Gambia
C326	11.02698518	C8A	P07357	Confirmed TB	Negative	0.82	-0.83		Male	Gambia
C326	12.16309914	C8B	P07358	Confirmed TB	Negative	0.82	-0.83		Male	Gambia
C326	10.34662758	GP1BA	P07359	Confirmed TB	Negative	0.82	-0.83		Male	Gambia
C326	12.93674567	C8G	P07360	Confirmed TB	Negative	0.82	-0.83		Male	Gambia
C326	9.21403379	CAPN1	P07384	Confirmed TB	Negative	0.82	-0.83		Male	Gambia
C326	10.29243972	TUBB	P07437	Confirmed TB	Negative	0.82	-0.83		Male	Gambia
C326	11.65097325	PFN1	P07737	Confirmed TB	Negative	0.82	-0.83		Male	Gambia
C326	9.437241942	BPGM	P07738	Confirmed TB	Negative	0.82	-0.83		Male	Gambia
C326	14.05738694	EPRS1	P07814	Confirmed TB	Negative	0.82	-0.83		Male	Gambia
C326	8.964007759	HSP90AA1	P07900	Confirmed TB	Negative	0.82	-0.83		Male	Gambia
C326	9.631557594	HNRNPC	P07910	Confirmed TB	Negative	0.82	-0.83		Male	Gambia
C326	8.987162852	TPM2	P07951	Confirmed TB	Negative	0.82	-0.83		Male	Gambia
C326	9.3018492	SFTPB	P07988	Confirmed TB	Negative	0.82	-0.83		Male	Gambia
C326	12.14886981	THBS1	P07996	Confirmed TB	Negative	0.82	-0.83		Male	Gambia
C326	12.72255467	THBS1	P07996-19-1170	Confirmed TB	Negative	0.82	-0.83		Male	Gambia
C326	16.20984826	ANXA6	P08133	Confirmed TB	Negative	0.82	-0.83		Male	Gambia
C326	9.290625167	RHOC	P08134	Confirmed TB	Negative	0.82	-0.83		Male	Gambia
C326	14.83208919	SERPINA6	P08185	Confirmed TB	Negative	0.82	-0.83		Male	Gambia
C326	9.637776263	SLC3A2	P08195	Confirmed TB	Negative	0.82	-0.83		Male	Gambia
C326	9.558090691	HSP90AB1	P08238	Confirmed TB	Negative	0.82	-0.83		Male	Gambia
C326	9.32466932	HSP90AB1	P08238-2-724	Confirmed TB	Negative	0.82	-0.83		Male	Gambia
C326	12.60393037	MMP2	P08253	Confirmed TB	Negative	0.82	-0.83		Male	Gambia
C326	10.62519351	SOD3	P08294	Confirmed TB	Negative	0.82	-0.83		Male	Gambia
C326	11.87907288	MGP	P08493	Confirmed TB	Negative	0.82	-0.83		Male	Gambia
C326	9.633958514	ITGA2B	P08514	Confirmed TB	Negative	0.82	-0.83		Male	Gambia
C326	11.21428987	LPA	P08519	Confirmed TB	Negative	0.82	-0.83		Male	Gambia
C326	10.13085167	PLEK	P08567	Confirmed TB	Negative	0.82	-0.83		Male	Gambia
C326	13.16556591	CD14	P08571	Confirmed TB	Negative	0.82	-0.83		Male	Gambia
C326	8.848391887	CD14	P08571-20-367	Confirmed TB	Negative	0.82	-0.83		Male	Gambia
C326	9.78610356	MYL3	P08590	Confirmed TB	Negative	0.82	-0.83		Male	Gambia
C326	12.95397048	CFH	P08603	Confirmed TB	Negative	0.82	-0.83		Male	Gambia
C326	10.73451795	FCGR3A	P08637	Confirmed TB	Negative	0.82	-0.83		Male	Gambia
C326	11.33186105	FCGR3A	P08637-17-254	Confirmed TB	Negative	0.82	-0.83		Male	Gambia
C326	10.37694278	VIM	P08670	Confirmed TB	Negative	0.82	-0.83		Male	Gambia
C326	12.49337614	SERPINF2	P08697	Confirmed TB	Negative	0.82	-0.83		Male	Gambia
C326	17.75548277	SERPINF2	P08697-40-491	Confirmed TB	Negative	0.82	-0.83		Male	Gambia
C326	10.89351733	F7	P08709	Confirmed TB	Negative	0.82	-0.83		Male	Gambia
C326	9.064195243	KRT16	P08779	Confirmed TB	Negative	0.82	-0.83		Male	Gambia
C326	9.352412821	IGFBP1	P08833	Confirmed TB	Negative	0.82	-0.83		Male	Gambia
C326	10.60366567	DBH	P09172	Confirmed TB	Negative	0.82	-0.83		Male	Gambia
C326	11.01504989	GSTP1	P09211	Confirmed TB	Negative	0.82	-0.83		Male	Gambia
C326	9.56797203	LGALS1	P09382	Confirmed TB	Negative	0.82	-0.83		Male	Gambia
C326	9.096162663	SPARC	P09486	Confirmed TB	Negative	0.82	-0.83		Male	Gambia
C326	9.563539952	TPM1	P09493	Confirmed TB	Negative	0.82	-0.83		Male	Gambia
C326	11.8650883	C1S	P09871	Confirmed TB	Negative	0.82	-0.83		Male	Gambia
C326	10.20986819	LTA4H	P09960	Confirmed TB	Negative	0.82	-0.83		Male	Gambia
C326	13.23116619	C4A	P0C0L4	Confirmed TB	Negative	0.82	-0.83		Male	Gambia
C326	12.26389013	C4B	P0C0L5	Confirmed TB	Negative	0.82	-0.83		Male	Gambia
C326	8.793421926	C4B	P0C0L5-757-1446	Confirmed TB	Negative	0.82	-0.83		Male	Gambia
C326	9.23451198	SAA1	P0DJI8	Confirmed TB	Negative	0.82	-0.83		Male	Gambia
C326	9.505610076	SAA2	P0DJI9	Confirmed TB	Negative	0.82	-0.83		Male	Gambia
C326	7.825225337	SAA2	P0DJI9-19-122	Confirmed TB	Negative	0.82	-0.83		Male	Gambia
C326	9.48544468	HSPA1A	P0DMV8	Confirmed TB	Negative	0.82	-0.83		Male	Gambia
C326	9.038449752	HSPA1A	P0DMV8-2-641	Confirmed TB	Negative	0.82	-0.83		Male	Gambia
C326	12.14620108	IGLC2	P0DOY2	Confirmed TB	Negative	0.82	-0.83		Male	Gambia
C326	20.16232858	IGLC2	P0DOY2-1-106	Confirmed TB	Negative	0.82	-0.83		Male	Gambia
C326	9.330788717	IGLC3	P0DOY3	Confirmed TB	Negative	0.82	-0.83		Male	Gambia
C326	9.555555629	IGHV1-8	P0DP01	Confirmed TB	Negative	0.82	-0.83		Male	Gambia
C326	9.528540984	IGHV4-38-2	P0DP08-20-117	Confirmed TB	Negative	0.82	-0.83		Male	Gambia
C326	9.505348434	CALM1	P0DP23	Confirmed TB	Negative	0.82	-0.83		Male	Gambia
C326	13.97149796	IGHV3-38-3	P0DTE1	Confirmed TB	Negative	0.82	-0.83		Male	Gambia
C326	12.94865939	SRGN	P10124	Confirmed TB	Negative	0.82	-0.83		Male	Gambia
C326	9.368347262	TXN	P10599	Confirmed TB	Negative	0.82	-0.83		Male	Gambia
C326	9.973325059	TXN	P10599-2-105	Confirmed TB	Negative	0.82	-0.83		Male	Gambia
C326	9.558025424	CTSA	P10619	Confirmed TB	Negative	0.82	-0.83		Male	Gambia
C326	10.95965342	C7	P10643	Confirmed TB	Negative	0.82	-0.83		Male	Gambia
C326	9.696186391	PRKAR1A	P10644	Confirmed TB	Negative	0.82	-0.83		Male	Gambia
C326	10.62346009	KIT	P10721	Confirmed TB	Negative	0.82	-0.83		Male	Gambia
C326	9.286946528	HSPD1	P10809	Confirmed TB	Negative	0.82	-0.83		Male	Gambia
C326	14.19593777	CLU	P10909	Confirmed TB	Negative	0.82	-0.83		Male	Gambia
C326	11.10684133	CLU	P10909-23-449	Confirmed TB	Negative	0.82	-0.83		Male	Gambia
C326	10.81191802	HSPA5	P11021	Confirmed TB	Negative	0.82	-0.83		Male	Gambia
C326	9.727806968	HSPA8	P11142	Confirmed TB	Negative	0.82	-0.83		Male	Gambia
C326	9.622243462	SLC2A1	P11166	Confirmed TB	Negative	0.82	-0.83		Male	Gambia
C326	10.66444457	SLC2A3	P11169	Confirmed TB	Negative	0.82	-0.83		Male	Gambia
C326	9.251099268	EPB41	P11171	Confirmed TB	Negative	0.82	-0.83		Male	Gambia
C326	10.83338549	MBL2	P11226	Confirmed TB	Negative	0.82	-0.83		Male	Gambia
C326	9.356736722	SPTB	P11277	Confirmed TB	Negative	0.82	-0.83		Male	Gambia
C326	9.780554623	G6PD	P11413	Confirmed TB	Negative	0.82	-0.83		Male	Gambia
C326	9.213347981	MTHFD1	P11586	Confirmed TB	Negative	0.82	-0.83		Male	Gambia
C326	11.97032598	CETP	P11597	Confirmed TB	Negative	0.82	-0.83		Male	Gambia
C326	11.56314083	CETP	P11597-18-493	Confirmed TB	Negative	0.82	-0.83		Male	Gambia
C326	9.88325425	COL6A3	P12111	Confirmed TB	Negative	0.82	-0.83		Male	Gambia
C326	11.08968785	COL6A3	P12111-26-3177	Confirmed TB	Negative	0.82	-0.83		Male	Gambia
C326	9.267720669	SLC25A4	P12235	Confirmed TB	Negative	0.82	-0.83		Male	Gambia
C326	10.13578667	SLC25A6	P12236	Confirmed TB	Negative	0.82	-0.83		Male	Gambia
C326	10.93637592	F5	P12259	Confirmed TB	Negative	0.82	-0.83		Male	Gambia
C326	9.70206808	ACTN1	P12814	Confirmed TB	Negative	0.82	-0.83		Male	Gambia
C326	10.03038314	CDH1	P12830	Confirmed TB	Negative	0.82	-0.83		Male	Gambia
C326	9.744538525	SRC	P12931	Confirmed TB	Negative	0.82	-0.83		Male	Gambia
C326	9.115661212	GP1BB	P13224	Confirmed TB	Negative	0.82	-0.83		Male	Gambia
C326	9.772203332	NCAM1	P13591	Confirmed TB	Negative	0.82	-0.83		Male	Gambia
C326	11.50782763	ICAM2	P13598	Confirmed TB	Negative	0.82	-0.83		Male	Gambia
C326	8.691139993	EEF2	P13639	Confirmed TB	Negative	0.82	-0.83		Male	Gambia
C326	9.592880952	KRT10	P13645	Confirmed TB	Negative	0.82	-0.83		Male	Gambia
C326	9.08780868	KRT5	P13647	Confirmed TB	Negative	0.82	-0.83		Male	Gambia
C326	12.29036735	C6	P13671	Confirmed TB	Negative	0.82	-0.83		Male	Gambia
C326	9.629555098	ALAD	P13716	Confirmed TB	Negative	0.82	-0.83		Male	Gambia
C326	10.49406558	LCP1	P13796	Confirmed TB	Negative	0.82	-0.83		Male	Gambia
C326	9.874126653	APEH	P13798	Confirmed TB	Negative	0.82	-0.83		Male	Gambia
C326	9.286170308	ETFA	P13804	Confirmed TB	Negative	0.82	-0.83		Male	Gambia
C326	10.20774693	SELL	P14151	Confirmed TB	Negative	0.82	-0.83		Male	Gambia
C326	10.00593022	NID1	P14543	Confirmed TB	Negative	0.82	-0.83		Male	Gambia
C326	9.822533398	PKM	P14618	Confirmed TB	Negative	0.82	-0.83		Male	Gambia
C326	10.27470458	HSP90B1	P14625	Confirmed TB	Negative	0.82	-0.83		Male	Gambia
C326	9.252834818	GP9	P14770	Confirmed TB	Negative	0.82	-0.83		Male	Gambia
C326	9.331795204	MMP9	P14780	Confirmed TB	Negative	0.82	-0.83		Male	Gambia
C326	10.94493585	MMP9	P14780-20-93	Confirmed TB	Negative	0.82	-0.83		Male	Gambia
C326	8.433503435	RAC2	P15153	Confirmed TB	Negative	0.82	-0.83		Male	Gambia
C326	11.72505666	CPN1	P15169	Confirmed TB	Negative	0.82	-0.83		Male	Gambia
C326	9.665644992	GSPT1	P15170	Confirmed TB	Negative	0.82	-0.83		Male	Gambia
C326	9.310398556	NME1	P15531	Confirmed TB	Negative	0.82	-0.83		Male	Gambia
C326	10.36222315	IGLL1	P15814	Confirmed TB	Negative	0.82	-0.83		Male	Gambia
C326	10.54137019	CD44	P16070	Confirmed TB	Negative	0.82	-0.83		Male	Gambia
C326	9.361245478	ANK1	P16157	Confirmed TB	Negative	0.82	-0.83		Male	Gambia
C326	9.714470978	GLB1	P16278	Confirmed TB	Negative	0.82	-0.83		Male	Gambia
C326	9.378767706	PECAM1	P16284	Confirmed TB	Negative	0.82	-0.83		Male	Gambia
C326	9.172260463	EPB42	P16452	Confirmed TB	Negative	0.82	-0.83		Male	Gambia
C326	9.285013881	ATP2A2	P16615	Confirmed TB	Negative	0.82	-0.83		Male	Gambia
C326	8.697033605	CD36	P16671	Confirmed TB	Negative	0.82	-0.83		Male	Gambia
C326	9.015220202	FAH	P16930	Confirmed TB	Negative	0.82	-0.83		Male	Gambia
C326	9.475329838	GOT1	P17174	Confirmed TB	Negative	0.82	-0.83		Male	Gambia
C326	9.335917005	ITGA2	P17301	Confirmed TB	Negative	0.82	-0.83		Male	Gambia
C326	11.05313689	IGFBP3	P17936	Confirmed TB	Negative	0.82	-0.83		Male	Gambia
C326	9.018405572	PSMC3	P17980	Confirmed TB	Negative	0.82	-0.83		Male	Gambia
C326	9.612421016	TCP1	P17987	Confirmed TB	Negative	0.82	-0.83		Male	Gambia
C326	9.28152255	ALOX12	P18054	Confirmed TB	Negative	0.82	-0.83		Male	Gambia
C326	9.99553889	VCL	P18206	Confirmed TB	Negative	0.82	-0.83		Male	Gambia
C326	12.16623934	LBP	P18428	Confirmed TB	Negative	0.82	-0.83		Male	Gambia
C326	9.103648894	PGAM1	P18669	Confirmed TB	Negative	0.82	-0.83		Male	Gambia
C326	9.843812025	SDC1	P18827	Confirmed TB	Negative	0.82	-0.83		Male	Gambia
C326	8.776380228	GNAZ	P19086	Confirmed TB	Negative	0.82	-0.83		Male	Gambia
C326	10.73704009	VCAM1	P19320	Confirmed TB	Negative	0.82	-0.83		Male	Gambia
C326	8.769407187	HK1	P19367	Confirmed TB	Negative	0.82	-0.83		Male	Gambia
C326	10.8646589	ORM2	P19652	Confirmed TB	Negative	0.82	-0.83		Male	Gambia
C326	12.31502968	ORM2	P19652-19-201	Confirmed TB	Negative	0.82	-0.83		Male	Gambia
C326	11.83588616	ITIH2	P19823	Confirmed TB	Negative	0.82	-0.83		Male	Gambia
C326	12.80930388	ITIH1	P19827	Confirmed TB	Negative	0.82	-0.83		Male	Gambia
C326	9.79363124	RAB6A	P20340	Confirmed TB	Negative	0.82	-0.83		Male	Gambia
C326	9.035051974	PSMB1	P20618	Confirmed TB	Negative	0.82	-0.83		Male	Gambia
C326	9.731771979	PZP	P20742	Confirmed TB	Negative	0.82	-0.83		Male	Gambia
C326	12.33228575	C4BPB	P20851	Confirmed TB	Negative	0.82	-0.83		Male	Gambia
C326	8.813533954	COL5A1	P20908	Confirmed TB	Negative	0.82	-0.83		Male	Gambia
C326	8.987457574	CSRP1	P21291	Confirmed TB	Negative	0.82	-0.83		Male	Gambia
C326	9.861675142	FLNA	P21333	Confirmed TB	Negative	0.82	-0.83		Male	Gambia
C326	9.20781367	CD9	P21926-2-228	Confirmed TB	Negative	0.82	-0.83		Male	Gambia
C326	8.582429941	COMT	P21964	Confirmed TB	Negative	0.82	-0.83		Male	Gambia
C326	9.875521738	TGM2	P21980	Confirmed TB	Negative	0.82	-0.83		Male	Gambia
C326	11.02440933	TNXB	P22105	Confirmed TB	Negative	0.82	-0.83		Male	Gambia
C326	9.689704749	PAICS	P22234	Confirmed TB	Negative	0.82	-0.83		Male	Gambia
C326	9.253931808	UBA1	P22314	Confirmed TB	Negative	0.82	-0.83		Male	Gambia
C326	13.0069656	GPX3	P22352	Confirmed TB	Negative	0.82	-0.83		Male	Gambia
C326	9.272215114	NME2	P22392	Confirmed TB	Negative	0.82	-0.83		Male	Gambia
C326	8.951144311	HNRNPA2B1	P22626	Confirmed TB	Negative	0.82	-0.83		Male	Gambia
C326	12.80700202	CPN2	P22792	Confirmed TB	Negative	0.82	-0.83		Male	Gambia
C326	12.36448165	PROZ	P22891	Confirmed TB	Negative	0.82	-0.83		Male	Gambia
C326	9.683134206	MRC1	P22897	Confirmed TB	Negative	0.82	-0.83		Male	Gambia
C326	9.009138175	IGHV1-2	P23083	Confirmed TB	Negative	0.82	-0.83		Male	Gambia
C326	10.86891287	FBLN1	P23142	Confirmed TB	Negative	0.82	-0.83		Male	Gambia
C326	10.87253578	FBLN1	P23142-30-703	Confirmed TB	Negative	0.82	-0.83		Male	Gambia
C326	13.42693074	TCEA1	P23193	Confirmed TB	Negative	0.82	-0.83		Male	Gambia
C326	9.242910906	ITGA6	P23229	Confirmed TB	Negative	0.82	-0.83		Male	Gambia
C326	9.248123221	PPIB	P23284	Confirmed TB	Negative	0.82	-0.83		Male	Gambia
C326	9.63343613	WARS1	P23381	Confirmed TB	Negative	0.82	-0.83		Male	Gambia
C326	11.14998526	PTPRG	P23470	Confirmed TB	Negative	0.82	-0.83		Male	Gambia
C326	9.528397389	AHCY	P23526	Confirmed TB	Negative	0.82	-0.83		Male	Gambia
C326	10.57161267	CFL1	P23528	Confirmed TB	Negative	0.82	-0.83		Male	Gambia
C326	10.25896992	PRTN3	P24158	Confirmed TB	Negative	0.82	-0.83		Male	Gambia
C326	9.895676318	EEF1B2	P24534	Confirmed TB	Negative	0.82	-0.83		Male	Gambia
C326	9.609062341	TBXAS1	P24557	Confirmed TB	Negative	0.82	-0.83		Male	Gambia
C326	10.23502192	IGFBP6	P24592	Confirmed TB	Negative	0.82	-0.83		Male	Gambia
C326	11.43464614	IGFBP5	P24593	Confirmed TB	Negative	0.82	-0.83		Male	Gambia
C326	11.78943616	TNC	P24821	Confirmed TB	Negative	0.82	-0.83		Male	Gambia
C326	9.194471111	MYL9	P24844	Confirmed TB	Negative	0.82	-0.83		Male	Gambia
C326	9.91620922	AZGP1	P25311	Confirmed TB	Negative	0.82	-0.83		Male	Gambia
C326	9.329812787	ATP5F1A	P25705	Confirmed TB	Negative	0.82	-0.83		Male	Gambia
C326	9.741575883	PSMA1	P25786	Confirmed TB	Negative	0.82	-0.83		Male	Gambia
C326	9.546567184	PSMA2	P25787	Confirmed TB	Negative	0.82	-0.83		Male	Gambia
C326	9.75828139	PSMA3	P25788	Confirmed TB	Negative	0.82	-0.83		Male	Gambia
C326	10.14846961	MSN	P26038	Confirmed TB	Negative	0.82	-0.83		Male	Gambia
C326	9.755251653	S100A4	P26447	Confirmed TB	Negative	0.82	-0.83		Male	Gambia
C326	8.714162045	EEF1G	P26641	Confirmed TB	Negative	0.82	-0.83		Male	Gambia
C326	10.16742842	MST1	P26927	Confirmed TB	Negative	0.82	-0.83		Male	Gambia
C326	9.424891174	STOM	P27105	Confirmed TB	Negative	0.82	-0.83		Male	Gambia
C326	14.7522872	PON1	P27169	Confirmed TB	Negative	0.82	-0.83		Male	Gambia
C326	9.166005745	YWHAQ	P27348	Confirmed TB	Negative	0.82	-0.83		Male	Gambia
C326	9.821682173	CALR	P27797	Confirmed TB	Negative	0.82	-0.83		Male	Gambia
C326	8.962559522	CANX	P27824	Confirmed TB	Negative	0.82	-0.83		Male	Gambia
C326	9.930807451	CFP	P27918	Confirmed TB	Negative	0.82	-0.83		Male	Gambia
C326	10.05454735	PSMA5	P28066	Confirmed TB	Negative	0.82	-0.83		Male	Gambia
C326	9.527884957	PTPN6	P29350	Confirmed TB	Negative	0.82	-0.83		Male	Gambia
C326	10.17657515	TKT	P29401	Confirmed TB	Negative	0.82	-0.83		Male	Gambia
C326	12.94248874	SERPINA4	P29622	Confirmed TB	Negative	0.82	-0.83		Male	Gambia
C326	9.701743943	EEF1D	P29692	Confirmed TB	Negative	0.82	-0.83		Male	Gambia
C326	9.440431081	PRDX6	P30041	Confirmed TB	Negative	0.82	-0.83		Male	Gambia
C326	9.398711369	BLVRB	P30043	Confirmed TB	Negative	0.82	-0.83		Male	Gambia
C326	9.53423428	PRDX5	P30044	Confirmed TB	Negative	0.82	-0.83		Male	Gambia
C326	8.779839112	PRDX3	P30048	Confirmed TB	Negative	0.82	-0.83		Male	Gambia
C326	9.272508216	PEBP1	P30086	Confirmed TB	Negative	0.82	-0.83		Male	Gambia
C326	10.08481499	PDIA3	P30101	Confirmed TB	Negative	0.82	-0.83		Male	Gambia
C326	9.070414453	PPP2R1A	P30153	Confirmed TB	Negative	0.82	-0.83		Male	Gambia
C326	8.353038492	SERPINB1	P30740	Confirmed TB	Negative	0.82	-0.83		Male	Gambia
C326	9.093952712	SERPINB1	P30740-1-379	Confirmed TB	Negative	0.82	-0.83		Male	Gambia
C326	9.659776839	CPS1	P31327	Confirmed TB	Negative	0.82	-0.83		Male	Gambia
C326	9.627490437	ATIC	P31939	Confirmed TB	Negative	0.82	-0.83		Male	Gambia
C326	11.31815123	YWHAB	P31946	Confirmed TB	Negative	0.82	-0.83		Male	Gambia
C326	8.908431065	STIP1	P31948	Confirmed TB	Negative	0.82	-0.83		Male	Gambia
C326	9.741483198	PRDX2	P32119	Confirmed TB	Negative	0.82	-0.83		Male	Gambia
C326	10.94133279	CDH5	P33151	Confirmed TB	Negative	0.82	-0.83		Male	Gambia
C326	11.95166881	KIF5B	P33176	Confirmed TB	Negative	0.82	-0.83		Male	Gambia
C326	10.39365963	MAN1A1	P33908	Confirmed TB	Negative	0.82	-0.83		Male	Gambia
C326	9.477499495	HSPA4	P34932	Confirmed TB	Negative	0.82	-0.83		Male	Gambia
C326	9.875570967	PRSS3	P35030	Confirmed TB	Negative	0.82	-0.83		Male	Gambia
C326	9.865950348	PHB	P35232	Confirmed TB	Negative	0.82	-0.83		Male	Gambia
C326	10.20360751	THBS4	P35443	Confirmed TB	Negative	0.82	-0.83		Male	Gambia
C326	9.433935947	KRT9	P35527	Confirmed TB	Negative	0.82	-0.83		Male	Gambia
C326	12.53585943	SAA4	P35542	Confirmed TB	Negative	0.82	-0.83		Male	Gambia
C326	9.483711406	MYH9	P35579	Confirmed TB	Negative	0.82	-0.83		Male	Gambia
C326	9.680676603	COPB2	P35606	Confirmed TB	Negative	0.82	-0.83		Male	Gambia
C326	9.075973455	BSG	P35613	Confirmed TB	Negative	0.82	-0.83		Male	Gambia
C326	12.86896552	IGFALS	P35858	Confirmed TB	Negative	0.82	-0.83		Male	Gambia
C326	10.18267468	KRT2	P35908	Confirmed TB	Negative	0.82	-0.83		Male	Gambia
C326	15.29043502	ATP5F1C	P36542	Confirmed TB	Negative	0.82	-0.83		Male	Gambia
C326	11.98405213	SERPINF1	P36955	Confirmed TB	Negative	0.82	-0.83		Male	Gambia
C326	11.18086684	CFHR2	P36980	Confirmed TB	Negative	0.82	-0.83		Male	Gambia
C326	9.018134804	HPCAL1	P37235	Confirmed TB	Negative	0.82	-0.83		Male	Gambia
C326	9.081978369	TAGLN2	P37802	Confirmed TB	Negative	0.82	-0.83		Male	Gambia
C326	9.769295548	TALDO1	P37837	Confirmed TB	Negative	0.82	-0.83		Male	Gambia
C326	9.830808426	SNCA	P37840-1-140	Confirmed TB	Negative	0.82	-0.83		Male	Gambia
C326	8.335363105	HSPA9	P38646	Confirmed TB	Negative	0.82	-0.83		Male	Gambia
C326	9.139487676	DDOST	P39656	Confirmed TB	Negative	0.82	-0.83		Male	Gambia
C326	10.15536414	GP5	P40197	Confirmed TB	Negative	0.82	-0.83		Male	Gambia
C326	9.274176871	CCT6A	P40227	Confirmed TB	Negative	0.82	-0.83		Male	Gambia
C326	9.386374368	MDH1	P40925	Confirmed TB	Negative	0.82	-0.83		Male	Gambia
C326	8.925048538	MDH2	P40926	Confirmed TB	Negative	0.82	-0.83		Male	Gambia
C326	8.4890603	EIF2S3	P41091	Confirmed TB	Negative	0.82	-0.83		Male	Gambia
C326	11.29647928	PTGDS	P41222	Confirmed TB	Negative	0.82	-0.83		Male	Gambia
C326	9.50099843	ACTR1B	P42025	Confirmed TB	Negative	0.82	-0.83		Male	Gambia
C326	10.51661324	PRCP	P42785	Confirmed TB	Negative	0.82	-0.83		Male	Gambia
C326	10.44391896	MCAM	P43121	Confirmed TB	Negative	0.82	-0.83		Male	Gambia
C326	11.98714998	BTD	P43251	Confirmed TB	Negative	0.82	-0.83		Male	Gambia
C326	8.978440166	GPD2	P43304	Confirmed TB	Negative	0.82	-0.83		Male	Gambia
C326	11.71055039	AFM	P43652	Confirmed TB	Negative	0.82	-0.83		Male	Gambia
C326	9.678806888	AFM	P43652-22-599	Confirmed TB	Negative	0.82	-0.83		Male	Gambia
C326	9.479119338	USP5	P45974	Confirmed TB	Negative	0.82	-0.83		Male	Gambia
C326	9.954925098	CAPZA2	P47755	Confirmed TB	Negative	0.82	-0.83		Male	Gambia
C326	9.189606513	CAPZB	P47756	Confirmed TB	Negative	0.82	-0.83		Male	Gambia
C326	10.68229884	LIMS1	P48059	Confirmed TB	Negative	0.82	-0.83		Male	Gambia
C326	9.776109263	ME1	P48163	Confirmed TB	Negative	0.82	-0.83		Male	Gambia
C326	9.032295662	ARCN1	P48444	Confirmed TB	Negative	0.82	-0.83		Male	Gambia
C326	10.33466837	CCT5	P48643	Confirmed TB	Negative	0.82	-0.83		Male	Gambia
C326	11.05222746	IDH2	P48735	Confirmed TB	Negative	0.82	-0.83		Male	Gambia
C326	9.804389235	MASP1	P48740	Confirmed TB	Negative	0.82	-0.83		Male	Gambia
C326	9.237199921	CCT3	P49368	Confirmed TB	Negative	0.82	-0.83		Male	Gambia
C326	9.487620357	TUFM	P49411	Confirmed TB	Negative	0.82	-0.83		Male	Gambia
C326	9.541334968	PSMB3	P49720	Confirmed TB	Negative	0.82	-0.83		Male	Gambia
C326	8.317577765	PSMB2	P49721	Confirmed TB	Negative	0.82	-0.83		Male	Gambia
C326	9.918367055	COMP	P49747	Confirmed TB	Negative	0.82	-0.83		Male	Gambia
C326	9.270318121	TMED10	P49755	Confirmed TB	Negative	0.82	-0.83		Male	Gambia
C326	10.71728822	SELENOP	P49908	Confirmed TB	Negative	0.82	-0.83		Male	Gambia
C326	12.55395205	CAMP	P49913	Confirmed TB	Negative	0.82	-0.83		Male	Gambia
C326	9.017000972	GDI2	P50395	Confirmed TB	Negative	0.82	-0.83		Male	Gambia
C326	8.550181607	VASP	P50552	Confirmed TB	Negative	0.82	-0.83		Male	Gambia
C326	9.192421327	CCT8	P50990	Confirmed TB	Negative	0.82	-0.83		Male	Gambia
C326	9.536711338	CCT4	P50991	Confirmed TB	Negative	0.82	-0.83		Male	Gambia
C326	9.875920588	RAB5C	P51148	Confirmed TB	Negative	0.82	-0.83		Male	Gambia
C326	8.754399241	RAB7A	P51149	Confirmed TB	Negative	0.82	-0.83		Male	Gambia
C326	8.687183362	SSR4	P51571	Confirmed TB	Negative	0.82	-0.83		Male	Gambia
C326	11.00191006	ALDH3A2	P51648	Confirmed TB	Negative	0.82	-0.83		Male	Gambia
C326	14.5722888	LUM	P51884	Confirmed TB	Negative	0.82	-0.83		Male	Gambia
C326	9.532899726	LUM	P51884-19-338	Confirmed TB	Negative	0.82	-0.83		Male	Gambia
C326	10.09177891	ARHGDIA	P52565	Confirmed TB	Negative	0.82	-0.83		Male	Gambia
C326	8.951668394	CAPZA1	P52907	Confirmed TB	Negative	0.82	-0.83		Male	Gambia
C326	9.40868395	ACLY	P53396	Confirmed TB	Negative	0.82	-0.83		Male	Gambia
C326	8.944688223	COPB1	P53618	Confirmed TB	Negative	0.82	-0.83		Male	Gambia
C326	9.730124933	COPA	P53621	Confirmed TB	Negative	0.82	-0.83		Male	Gambia
C326	10.66623195	RAD23B	P54727	Confirmed TB	Negative	0.82	-0.83		Male	Gambia
C326	9.63495272	AK2	P54819	Confirmed TB	Negative	0.82	-0.83		Male	Gambia
C326	9.440868511	NAPA	P54920	Confirmed TB	Negative	0.82	-0.83		Male	Gambia
C326	9.600930304	EIF5	P55010	Confirmed TB	Negative	0.82	-0.83		Male	Gambia
C326	11.92828107	APOC4	P55056	Confirmed TB	Negative	0.82	-0.83		Male	Gambia
C326	11.54316889	PLTP	P55058	Confirmed TB	Negative	0.82	-0.83		Male	Gambia
C326	13.6279487	PLTP	P55058-18-493	Confirmed TB	Negative	0.82	-0.83		Male	Gambia
C326	9.938270538	VCP	P55072	Confirmed TB	Negative	0.82	-0.83		Male	Gambia
C326	9.133911975	NAP1L1	P55209	Confirmed TB	Negative	0.82	-0.83		Male	Gambia
C326	9.813447485	CDH13	P55290	Confirmed TB	Negative	0.82	-0.83		Male	Gambia
C326	10.86209719	NPEPPS	P55786	Confirmed TB	Negative	0.82	-0.83		Male	Gambia
C326	9.65998747	MARS1	P56192	Confirmed TB	Negative	0.82	-0.83		Male	Gambia
C326	12.28778014	ANTXR2	P58335	Confirmed TB	Negative	0.82	-0.83		Male	Gambia
C326	8.961744634	MTPN	P58546	Confirmed TB	Negative	0.82	-0.83		Male	Gambia
C326	9.83859023	MYL6	P60660	Confirmed TB	Negative	0.82	-0.83		Male	Gambia
C326	11.72637828	ACTB	P60709	Confirmed TB	Negative	0.82	-0.83		Male	Gambia
C326	10.31549972	EIF4A1	P60842	Confirmed TB	Negative	0.82	-0.83		Male	Gambia
C326	8.957122222	PSMA6	P60900	Confirmed TB	Negative	0.82	-0.83		Male	Gambia
C326	10.59290696	CDC42	P60953	Confirmed TB	Negative	0.82	-0.83		Male	Gambia
C326	9.578670564	DSTN	P60981	Confirmed TB	Negative	0.82	-0.83		Male	Gambia
C326	8.877301231	KRTDAP	P60985	Confirmed TB	Negative	0.82	-0.83		Male	Gambia
C326	9.86479344	RAB8A	P61006	Confirmed TB	Negative	0.82	-0.83		Male	Gambia
C326	8.417924824	RAB5B	P61020	Confirmed TB	Negative	0.82	-0.83		Male	Gambia
C326	11.5014933	RAB10	P61026	Confirmed TB	Negative	0.82	-0.83		Male	Gambia
C326	9.173623841	UBE2N	P61088	Confirmed TB	Negative	0.82	-0.83		Male	Gambia
C326	8.859742929	RAB14	P61106	Confirmed TB	Negative	0.82	-0.83		Male	Gambia
C326	9.460288415	ACTR3	P61158	Confirmed TB	Negative	0.82	-0.83		Male	Gambia
C326	9.404024671	ACTR2	P61160	Confirmed TB	Negative	0.82	-0.83		Male	Gambia
C326	10.00192646	ACTR1A	P61163	Confirmed TB	Negative	0.82	-0.83		Male	Gambia
C326	10.910625	ARF3	P61204	Confirmed TB	Negative	0.82	-0.83		Male	Gambia
C326	11.09338997	RAP1B	P61224	Confirmed TB	Negative	0.82	-0.83		Male	Gambia
C326	8.683886455	RAP2B	P61225	Confirmed TB	Negative	0.82	-0.83		Male	Gambia
C326	8.967789436	HSPE1	P61604	Confirmed TB	Negative	0.82	-0.83		Male	Gambia
C326	16.36283495	LYZ	P61626-19-148	Confirmed TB	Negative	0.82	-0.83		Male	Gambia
C326	10.08361545	B2M	P61769	Confirmed TB	Negative	0.82	-0.83		Male	Gambia
C326	9.13528373	B2M	P61769-21-119	Confirmed TB	Negative	0.82	-0.83		Male	Gambia
C326	8.683030332	HNRNPK	P61978	Confirmed TB	Negative	0.82	-0.83		Male	Gambia
C326	8.933382313	YWHAG	P61981	Confirmed TB	Negative	0.82	-0.83		Male	Gambia
C326	9.477755541	YWHAE	P62258	Confirmed TB	Negative	0.82	-0.83		Male	Gambia
C326	9.277015216	RPS13	P62277	Confirmed TB	Negative	0.82	-0.83		Male	Gambia
C326	9.293099803	TMSB4X	P62328	Confirmed TB	Negative	0.82	-0.83		Male	Gambia
C326	9.731362305	PSMC6	P62333	Confirmed TB	Negative	0.82	-0.83		Male	Gambia
C326	9.515315311	RPS6	P62753	Confirmed TB	Negative	0.82	-0.83		Male	Gambia
C326	10.99576364	H4C1	P62805	Confirmed TB	Negative	0.82	-0.83		Male	Gambia
C326	8.678587232	RAB1A	P62820	Confirmed TB	Negative	0.82	-0.83		Male	Gambia
C326	9.78957302	RAN	P62826	Confirmed TB	Negative	0.82	-0.83		Male	Gambia
C326	10.10427899	GNB1	P62873	Confirmed TB	Negative	0.82	-0.83		Male	Gambia
C326	12.40452723	RPL10A	P62906	Confirmed TB	Negative	0.82	-0.83		Male	Gambia
C326	9.89853836	PPIA	P62937	Confirmed TB	Negative	0.82	-0.83		Male	Gambia
C326	10.02743451	PPIA	P62937-1-165	Confirmed TB	Negative	0.82	-0.83		Male	Gambia
C326	12.83318425	RPS27A	P62979	Confirmed TB	Negative	0.82	-0.83		Male	Gambia
C326	9.79804273	AP2B1	P63010	Confirmed TB	Negative	0.82	-0.83		Male	Gambia
C326	9.980511647	YWHAZ	P63104	Confirmed TB	Negative	0.82	-0.83		Male	Gambia
C326	7.910685265	EIF5A	P63241	Confirmed TB	Negative	0.82	-0.83		Male	Gambia
C326	8.65239818	ACTG1	P63261	Confirmed TB	Negative	0.82	-0.83		Male	Gambia
C326	9.184100738	TPM4	P67936	Confirmed TB	Negative	0.82	-0.83		Male	Gambia
C326	10.98265301	ACTC1	P68032	Confirmed TB	Negative	0.82	-0.83		Male	Gambia
C326	9.724294734	EEF1A1	P68104	Confirmed TB	Negative	0.82	-0.83		Male	Gambia
C326	11.00243932	TUBA1B	P68363	Confirmed TB	Negative	0.82	-0.83		Male	Gambia
C326	10.38055491	TUBA4A	P68366	Confirmed TB	Negative	0.82	-0.83		Male	Gambia
C326	9.029092043	TUBB4B	P68371	Confirmed TB	Negative	0.82	-0.83		Male	Gambia
C326	10.7418879	HBB	P68871	Confirmed TB	Negative	0.82	-0.83		Male	Gambia
C326	9.365766018	HBG2	P69892	Confirmed TB	Negative	0.82	-0.83		Male	Gambia
C326	11.27699886	HBA1	P69905	Confirmed TB	Negative	0.82	-0.83		Male	Gambia
C326	9.503891349	CCT2	P78371	Confirmed TB	Negative	0.82	-0.83		Male	Gambia
C326	9.860488513	GSTO1	P78417	Confirmed TB	Negative	0.82	-0.83		Male	Gambia
C326	12.72909491	GPLD1	P80108	Confirmed TB	Negative	0.82	-0.83		Male	Gambia
C326	9.409391451	S100A12	P80511	Confirmed TB	Negative	0.82	-0.83		Male	Gambia
C326	10.93601416	IGLV3-21	P80748	Confirmed TB	Negative	0.82	-0.83		Male	Gambia
C326	10.28417914	HSPG2	P98160	Confirmed TB	Negative	0.82	-0.83		Male	Gambia
C326	13.14661917	CYCS	P99999	Confirmed TB	Negative	0.82	-0.83		Male	Gambia
C326	13.53584412	Rv3404c	P9WKZ3	Confirmed TB	Negative	0.82	-0.83		Male	Gambia
C326	8.91488474	atpA	P9WPU7	Confirmed TB	Negative	0.82	-0.83		Male	Gambia
C326	10.46022987	MPP1	Q00013	Confirmed TB	Negative	0.82	-0.83		Male	Gambia
C326	9.450029315	CLTC	Q00610	Confirmed TB	Negative	0.82	-0.83		Male	Gambia
C326	10.02381161	CAP1	Q01518	Confirmed TB	Negative	0.82	-0.83		Male	Gambia
C326	9.792796215	PFKP	Q01813	Confirmed TB	Negative	0.82	-0.83		Male	Gambia
C326	9.349076069	GUCY1B1	Q02153	Confirmed TB	Negative	0.82	-0.83		Male	Gambia
C326	8.597385076	PLGLB1	Q02325	Confirmed TB	Negative	0.82	-0.83		Male	Gambia
C326	8.786232572	NUCB1	Q02818	Confirmed TB	Negative	0.82	-0.83		Male	Gambia
C326	10.03815107	CFHR3	Q02985	Confirmed TB	Negative	0.82	-0.83		Male	Gambia
C326	8.838943957	CFHR1	Q03591	Confirmed TB	Negative	0.82	-0.83		Male	Gambia
C326	11.38785139	HGFAC	Q04756	Confirmed TB	Negative	0.82	-0.83		Male	Gambia
C326	9.891542252	GLO1	Q04760	Confirmed TB	Negative	0.82	-0.83		Male	Gambia
C326	9.652788815	YWHAH	Q04917	Confirmed TB	Negative	0.82	-0.83		Male	Gambia
C326	9.576789013	PRKCD	Q05655	Confirmed TB	Negative	0.82	-0.83		Male	Gambia
C326	11.83823707	CALD1	Q05682	Confirmed TB	Negative	0.82	-0.83		Male	Gambia
C326	12.39374421	ITIH3	Q06033	Confirmed TB	Negative	0.82	-0.83		Male	Gambia
C326	9.010059014	ITIH3	Q06033-35-651	Confirmed TB	Negative	0.82	-0.83		Male	Gambia
C326	9.324136009	PSME1	Q06323	Confirmed TB	Negative	0.82	-0.83		Male	Gambia
C326	9.985323518	FMOD	Q06828	Confirmed TB	Negative	0.82	-0.83		Male	Gambia
C326	9.824952449	PRDX1	Q06830	Confirmed TB	Negative	0.82	-0.83		Male	Gambia
C326	9.234096068	KLC1	Q07866	Confirmed TB	Negative	0.82	-0.83		Male	Gambia
C326	10.21934623	LRP1	Q07954	Confirmed TB	Negative	0.82	-0.83		Male	Gambia
C326	11.74406049	LGALS3BP	Q08380	Confirmed TB	Negative	0.82	-0.83		Male	Gambia
C326	9.970633439	FGL1	Q08830	Confirmed TB	Negative	0.82	-0.83		Male	Gambia
C326	9.903126954	nrp	Q10896	Confirmed TB	Negative	0.82	-0.83		Male	Gambia
C326	10.82522373	EFEMP1	Q12805	Confirmed TB	Negative	0.82	-0.83		Male	Gambia
C326	12.29084217	EFEMP1	Q12805-18-493	Confirmed TB	Negative	0.82	-0.83		Male	Gambia
C326	13.50371021	CNTN1	Q12860	Confirmed TB	Negative	0.82	-0.83		Male	Gambia
C326	9.144908958	SPP2	Q13103	Confirmed TB	Negative	0.82	-0.83		Male	Gambia
C326	9.746058115	MMRN1	Q13201	Confirmed TB	Negative	0.82	-0.83		Male	Gambia
C326	9.307858045	SELENBP1	Q13228	Confirmed TB	Negative	0.82	-0.83		Male	Gambia
C326	8.471213488	SEMA3F	Q13275	Confirmed TB	Negative	0.82	-0.83		Male	Gambia
C326	11.33823302	ILK	Q13418	Confirmed TB	Negative	0.82	-0.83		Male	Gambia
C326	9.457780454	DCTN2	Q13561	Confirmed TB	Negative	0.82	-0.83		Male	Gambia
C326	9.503532096	IQGAP2	Q13576	Confirmed TB	Negative	0.82	-0.83		Male	Gambia
C326	9.986988349	STIM1	Q13586	Confirmed TB	Negative	0.82	-0.83		Male	Gambia
C326	8.871553196	FHL1	Q13642	Confirmed TB	Negative	0.82	-0.83		Male	Gambia
C326	10.94163343	APOF	Q13790	Confirmed TB	Negative	0.82	-0.83		Male	Gambia
C326	9.618339512	ENPP2	Q13822	Confirmed TB	Negative	0.82	-0.83		Male	Gambia
C326	10.55351096	DSG2	Q14126	Confirmed TB	Negative	0.82	-0.83		Male	Gambia
C326	9.819838023	SEPTIN6	Q14141	Confirmed TB	Negative	0.82	-0.83		Male	Gambia
C326	9.504756885	DCTN1	Q14203	Confirmed TB	Negative	0.82	-0.83		Male	Gambia
C326	9.197169968	DYNC1H1	Q14204	Confirmed TB	Negative	0.82	-0.83		Male	Gambia
C326	9.966341279	CTTN	Q14247	Confirmed TB	Negative	0.82	-0.83		Male	Gambia
C326	9.701491197	FLOT2	Q14254	Confirmed TB	Negative	0.82	-0.83		Male	Gambia
C326	9.13212468	FGL2	Q14314	Confirmed TB	Negative	0.82	-0.83		Male	Gambia
C326	9.706881149	SPARCL1	Q14515	Confirmed TB	Negative	0.82	-0.83		Male	Gambia
C326	10.62378547	HABP2	Q14520	Confirmed TB	Negative	0.82	-0.83		Male	Gambia
C326	12.09490596	ITIH4	Q14624	Confirmed TB	Negative	0.82	-0.83		Male	Gambia
C326	10.63833299	ITIH4	Q14624-29-661	Confirmed TB	Negative	0.82	-0.83		Male	Gambia
C326	9.284858829	ITIH4	Q14624-689-930	Confirmed TB	Negative	0.82	-0.83		Male	Gambia
C326	10.14808746	GANAB	Q14697	Confirmed TB	Negative	0.82	-0.83		Male	Gambia
C326	9.100297834	LTBP1	Q14766	Confirmed TB	Negative	0.82	-0.83		Male	Gambia
C326	9.197027947	KPNB1	Q14974	Confirmed TB	Negative	0.82	-0.83		Male	Gambia
C326	9.549240254	SEPTIN2	Q15019	Confirmed TB	Negative	0.82	-0.83		Male	Gambia
C326	11.2109187	POSTN	Q15063	Confirmed TB	Negative	0.82	-0.83		Male	Gambia
C326	9.976261201	PDIA6	Q15084	Confirmed TB	Negative	0.82	-0.83		Male	Gambia
C326	10.10436283	PCOLCE	Q15113	Confirmed TB	Negative	0.82	-0.83		Male	Gambia
C326	10.59802737	PON3	Q15166	Confirmed TB	Negative	0.82	-0.83		Male	Gambia
C326	10.58005348	PCBP1	Q15365	Confirmed TB	Negative	0.82	-0.83		Male	Gambia
C326	8.853623705	PCBP2	Q15366	Confirmed TB	Negative	0.82	-0.83		Male	Gambia
C326	11.11070978	RSU1	Q15404	Confirmed TB	Negative	0.82	-0.83		Male	Gambia
C326	11.42082709	FCN2	Q15485	Confirmed TB	Negative	0.82	-0.83		Male	Gambia
C326	10.9421139	TGFBI	Q15582	Confirmed TB	Negative	0.82	-0.83		Male	Gambia
C326	9.775896927	MAPRE1	Q15691	Confirmed TB	Negative	0.82	-0.83		Male	Gambia
C326	9.061985567	CD226	Q15762	Confirmed TB	Negative	0.82	-0.83		Male	Gambia
C326	9.492910835	STXBP2	Q15833	Confirmed TB	Negative	0.82	-0.83		Male	Gambia
C326	9.113437794	ZYX	Q15942	Confirmed TB	Negative	0.82	-0.83		Male	Gambia
C326	9.491517863	SEPTIN7	Q16181	Confirmed TB	Negative	0.82	-0.83		Male	Gambia
C326	11.42238407	ECM1	Q16610	Confirmed TB	Negative	0.82	-0.83		Male	Gambia
C326	9.358572295	DBN1	Q16643	Confirmed TB	Negative	0.82	-0.83		Male	Gambia
C326	10.771581	MAN2A1	Q16706	Confirmed TB	Negative	0.82	-0.83		Male	Gambia
C326	11.50754621	AOC3	Q16853	Confirmed TB	Negative	0.82	-0.83		Male	Gambia
C326	9.32980052	IMMT	Q16891	Confirmed TB	Negative	0.82	-0.83		Male	Gambia
C326	9.760393599	INF2	Q27J81	Confirmed TB	Negative	0.82	-0.83		Male	Gambia
C326	9.052789791	DDI2	Q5TDH0	Confirmed TB	Negative	0.82	-0.83		Male	Gambia
C326	10.15779294	ZFYVE26	Q68DK2	Confirmed TB	Negative	0.82	-0.83		Male	Gambia
C326	11.00327385	VASN	Q6EMK4	Confirmed TB	Negative	0.82	-0.83		Male	Gambia
C326	14.29520813	VASN	Q6EMK4-24-673	Confirmed TB	Negative	0.82	-0.83		Male	Gambia
C326	8.794264846	LAIR1	Q6GTX8	Confirmed TB	Negative	0.82	-0.83		Male	Gambia
C326	8.952613619	LAMTOR1	Q6IAA8	Confirmed TB	Negative	0.82	-0.83		Male	Gambia
C326	9.683284507	TWF2	Q6IBS0	Confirmed TB	Negative	0.82	-0.83		Male	Gambia
C326	19.39146305	FAHD1	Q6P587	Confirmed TB	Negative	0.82	-0.83		Male	Gambia
C326	12.0256967	PLXDC2	Q6UX71	Confirmed TB	Negative	0.82	-0.83		Male	Gambia
C326	12.15916052	PI16	Q6UXB8	Confirmed TB	Negative	0.82	-0.83		Male	Gambia
C326	10.6046738	CD109	Q6YHK3	Confirmed TB	Negative	0.82	-0.83		Male	Gambia
C326	9.664392511	UNC13D	Q70J99	Confirmed TB	Negative	0.82	-0.83		Male	Gambia
C326	10.5365342	TUBA1A	Q71U36	Confirmed TB	Negative	0.82	-0.83		Male	Gambia
C326	10.76927759	ADAMTS13	Q76LX8	Confirmed TB	Negative	0.82	-0.83		Male	Gambia
C326	8.975605782	DOK3	Q7L591	Confirmed TB	Negative	0.82	-0.83		Male	Gambia
C326	8.369921211	ABI3BP	Q7Z7G0	Confirmed TB	Negative	0.82	-0.83		Male	Gambia
C326	10.59963254	MEGF8	Q7Z7M0	Confirmed TB	Negative	0.82	-0.83		Male	Gambia
C326	10.22534465	SERPINA11	Q86U17	Confirmed TB	Negative	0.82	-0.83		Male	Gambia
C326	9.902915615	OAF	Q86UD1	Confirmed TB	Negative	0.82	-0.83		Male	Gambia
C326	10.40826793	FERMT3	Q86UX7	Confirmed TB	Negative	0.82	-0.83		Male	Gambia
C326	9.635910335	CD163	Q86VB7	Confirmed TB	Negative	0.82	-0.83		Male	Gambia
C326	9.007818228	CAND1	Q86VP6	Confirmed TB	Negative	0.82	-0.83		Male	Gambia
C326	8.729630721	TREML1	Q86YW5	Confirmed TB	Negative	0.82	-0.83		Male	Gambia
C326	9.904372713	LILRA3	Q8N6C8	Confirmed TB	Negative	0.82	-0.83		Male	Gambia
C326	9.132785745	GOLM1	Q8NBJ4	Confirmed TB	Negative	0.82	-0.83		Male	Gambia
C326	10.65032675	PCYOX1L	Q8NBM8	Confirmed TB	Negative	0.82	-0.83		Male	Gambia
C326	10.42381694	PCSK9	Q8NBP7	Confirmed TB	Negative	0.82	-0.83		Male	Gambia
C326	11.59542279	TXNDC5	Q8NBS9	Confirmed TB	Negative	0.82	-0.83		Male	Gambia
C326	11.07897416	ANGPTL6	Q8NI99	Confirmed TB	Negative	0.82	-0.83		Male	Gambia
C326	9.651944135	PDCD6IP	Q8WUM4	Confirmed TB	Negative	0.82	-0.83		Male	Gambia
C326	9.643980423	BRK1	Q8WUW1	Confirmed TB	Negative	0.82	-0.83		Male	Gambia
C326	9.333499847	OIT3	Q8WWZ8	Confirmed TB	Negative	0.82	-0.83		Male	Gambia
C326	10.34388132	MUC16	Q8WXI7	Confirmed TB	Negative	0.82	-0.83		Male	Gambia
C326	10.40560792	TTN	Q8WZ42	Confirmed TB	Negative	0.82	-0.83		Male	Gambia
C326	10.19338665	CFHR4	Q92496	Confirmed TB	Negative	0.82	-0.83		Male	Gambia
C326	10.12569733	PRG4	Q92954	Confirmed TB	Negative	0.82	-0.83		Male	Gambia
C326	9.905714169	ATP2A3	Q93084	Confirmed TB	Negative	0.82	-0.83		Male	Gambia
C326	9.557211988	PDLIM5	Q96HC4	Confirmed TB	Negative	0.82	-0.83		Male	Gambia
C326	11.23881178	CPB2	Q96IY4	Confirmed TB	Negative	0.82	-0.83		Male	Gambia
C326	16.20471335	CPB2	Q96IY4-23-114	Confirmed TB	Negative	0.82	-0.83		Male	Gambia
C326	11.19228099	CNDP1	Q96KN2	Confirmed TB	Negative	0.82	-0.83		Male	Gambia
C326	7.990598064	PRAP1	Q96NZ9	Confirmed TB	Negative	0.82	-0.83		Male	Gambia
C326	10.63764648	PRAP1	Q96NZ9-21-151	Confirmed TB	Negative	0.82	-0.83		Male	Gambia
C326	13.00456778	PGLYRP2	Q96PD5	Confirmed TB	Negative	0.82	-0.83		Male	Gambia
C326	15.78169412	PUS7	Q96PZ0	Confirmed TB	Negative	0.82	-0.83		Male	Gambia
C326	9.320356536	VPS35	Q96QK1	Confirmed TB	Negative	0.82	-0.83		Male	Gambia
C326	11.46941133	SCGB3A1	Q96QR1	Confirmed TB	Negative	0.82	-0.83		Male	Gambia
C326	9.333167124	CNN2	Q99439	Confirmed TB	Negative	0.82	-0.83		Male	Gambia
C326	9.30632644	PARK7	Q99497	Confirmed TB	Negative	0.82	-0.83		Male	Gambia
C326	8.332578187	PHB2	Q99623	Confirmed TB	Negative	0.82	-0.83		Male	Gambia
C326	10.35883143	OLFM1	Q99784	Confirmed TB	Negative	0.82	-0.83		Male	Gambia
C326	9.626099726	CCT7	Q99832	Confirmed TB	Negative	0.82	-0.83		Male	Gambia
C326	10.57542993	RARRES2	Q99969	Confirmed TB	Negative	0.82	-0.83		Male	Gambia
C326	9.73485911	CORO1B	Q9BR76	Confirmed TB	Negative	0.82	-0.83		Male	Gambia
C326	9.763393422	ESYT1	Q9BSJ8	Confirmed TB	Negative	0.82	-0.83		Male	Gambia
C326	9.506245363	FUCA2	Q9BTY2	Confirmed TB	Negative	0.82	-0.83		Male	Gambia
C326	11.90329385	PDCD10	Q9BUL8	Confirmed TB	Negative	0.82	-0.83		Male	Gambia
C326	10.7192666	COLEC11	Q9BWP8	Confirmed TB	Negative	0.82	-0.83		Male	Gambia
C326	9.347680552	CFHR5	Q9BXR6	Confirmed TB	Negative	0.82	-0.83		Male	Gambia
C326	14.10929084	CRNKL1	Q9BZJ0	Confirmed TB	Negative	0.82	-0.83		Male	Gambia
C326	9.056712041	RTN4R	Q9BZR6	Confirmed TB	Negative	0.82	-0.83		Male	Gambia
C326	9.630643603	TOLLIP	Q9H0E2	Confirmed TB	Negative	0.82	-0.83		Male	Gambia
C326	8.627264228	RAB1B	Q9H0U4	Confirmed TB	Negative	0.82	-0.83		Male	Gambia
C326	11.97195404	SH3BGRL3	Q9H299	Confirmed TB	Negative	0.82	-0.83		Male	Gambia
C326	9.126554484	RNPEP	Q9H4A4	Confirmed TB	Negative	0.82	-0.83		Male	Gambia
C326	8.574926613	RNPEP	Q9H4A4-2-650	Confirmed TB	Negative	0.82	-0.83		Male	Gambia
C326	11.48956817	DPEP2	Q9H4A9	Confirmed TB	Negative	0.82	-0.83		Male	Gambia
C326	9.82405251	TUBB1	Q9H4B7	Confirmed TB	Negative	0.82	-0.83		Male	Gambia
C326	11.69792733	PLEKHA4	Q9H4M7	Confirmed TB	Negative	0.82	-0.83		Male	Gambia
C326	9.664343314	EHD1	Q9H4M9	Confirmed TB	Negative	0.82	-0.83		Male	Gambia
C326	10.30412057	RGCC	Q9H4X1	Confirmed TB	Negative	0.82	-0.83		Male	Gambia
C326	10.53547075	PARVB	Q9HBI1	Confirmed TB	Negative	0.82	-0.83		Male	Gambia
C326	10.18675782	APMAP	Q9HDC9	Confirmed TB	Negative	0.82	-0.83		Male	Gambia
C326	9.885030245	VTA1	Q9NP79	Confirmed TB	Negative	0.82	-0.83		Male	Gambia
C326	11.04476561	IL1RAP	Q9NPH3	Confirmed TB	Negative	0.82	-0.83		Male	Gambia
C326	10.50301722	CRTAC1	Q9NQ79	Confirmed TB	Negative	0.82	-0.83		Male	Gambia
C326	9.19590892	RTN4	Q9NQC3	Confirmed TB	Negative	0.82	-0.83		Male	Gambia
C326	9.374696733	XPNPEP1	Q9NQW7	Confirmed TB	Negative	0.82	-0.83		Male	Gambia
C326	9.055927025	PDLIM7	Q9NR12	Confirmed TB	Negative	0.82	-0.83		Male	Gambia
C326	9.940086668	SAR1A	Q9NR31	Confirmed TB	Negative	0.82	-0.83		Male	Gambia
C326	8.732534732	ATG3	Q9NT62	Confirmed TB	Negative	0.82	-0.83		Male	Gambia
C326	9.802288079	OLA1	Q9NTK5	Confirmed TB	Negative	0.82	-0.83		Male	Gambia
C326	17.22052959	CBLN4	Q9NTU7	Confirmed TB	Negative	0.82	-0.83		Male	Gambia
C326	9.747468142	ARL8B	Q9NVJ2	Confirmed TB	Negative	0.82	-0.83		Male	Gambia
C326	9.225495571	TUBA8	Q9NY65	Confirmed TB	Negative	0.82	-0.83		Male	Gambia
C326	10.09552506	ERAP1	Q9NZ08	Confirmed TB	Negative	0.82	-0.83		Male	Gambia
C326	8.826902864	ADA2	Q9NZK5	Confirmed TB	Negative	0.82	-0.83		Male	Gambia
C326	9.161725866	C1RL	Q9NZP8	Confirmed TB	Negative	0.82	-0.83		Male	Gambia
C326	11.21936205	C1RL	Q9NZP8-36-487	Confirmed TB	Negative	0.82	-0.83		Male	Gambia
C326	8.639795425	ABRACL	Q9P1F3	Confirmed TB	Negative	0.82	-0.83		Male	Gambia
C326	9.91023062	BIN2	Q9UBW5	Confirmed TB	Negative	0.82	-0.83		Male	Gambia
C326	9.481502564	FBLN5	Q9UBX5	Confirmed TB	Negative	0.82	-0.83		Male	Gambia
C326	12.08001557	FETUB	Q9UGM5	Confirmed TB	Negative	0.82	-0.83		Male	Gambia
C326	11.10186192	PCYOX1	Q9UHG3	Confirmed TB	Negative	0.82	-0.83		Male	Gambia
C326	11.10438835	DDX20	Q9UHI6	Confirmed TB	Negative	0.82	-0.83		Male	Gambia
C326	9.339635104	DBNL	Q9UJU6	Confirmed TB	Negative	0.82	-0.83		Male	Gambia
C326	10.82994029	SERPINA10	Q9UK55	Confirmed TB	Negative	0.82	-0.83		Male	Gambia
C326	8.683651723	PSME2	Q9UL46	Confirmed TB	Negative	0.82	-0.83		Male	Gambia
C326	15.79315357	TRPC5	Q9UL62	Confirmed TB	Negative	0.82	-0.83		Male	Gambia
C326	11.27677307	HEG1	Q9ULI3	Confirmed TB	Negative	0.82	-0.83		Male	Gambia
C326	9.38901618	CORO1C	Q9ULV4	Confirmed TB	Negative	0.82	-0.83		Male	Gambia
C326	10.5814757	MINPP1	Q9UNW1	Confirmed TB	Negative	0.82	-0.83		Male	Gambia
C326	10.11929669	RUVBL2	Q9Y230	Confirmed TB	Negative	0.82	-0.83		Male	Gambia
C326	9.707554901	RUVBL1	Q9Y265	Confirmed TB	Negative	0.82	-0.83		Male	Gambia
C326	10.28555163	TLN1	Q9Y490	Confirmed TB	Negative	0.82	-0.83		Male	Gambia
C326	19.80084306	MYO5A	Q9Y4I1	Confirmed TB	Negative	0.82	-0.83		Male	Gambia
C326	12.356283	HYOU1	Q9Y4L1	Confirmed TB	Negative	0.82	-0.83		Male	Gambia
C326	11.01050298	SUPT16H	Q9Y5B9	Confirmed TB	Negative	0.82	-0.83		Male	Gambia
C326	10.28746263	ANGPTL3	Q9Y5C1	Confirmed TB	Negative	0.82	-0.83		Male	Gambia
C326	9.654659912	COPG1	Q9Y678	Confirmed TB	Negative	0.82	-0.83		Male	Gambia
C326	9.941828484	FCGBP	Q9Y6R7	Confirmed TB	Negative	0.82	-0.83		Male	Gambia
C326	9.256812306	FCGBP	Q9Y6R7-24-5405	Confirmed TB	Negative	0.82	-0.83		Male	Gambia
C326	10.80319296	COLEC10	Q9Y6Z7	Confirmed TB	Negative	0.82	-0.83		Male	Gambia
C327	9.09688526	IGLV8-61	A0A075B6I0	Confirmed TB	Negative	-1.35			Female	Gambia
C327	11.41440714	IGLV5-37	A0A075B6J1-20-123	Confirmed TB	Negative	-1.35			Female	Gambia
C327	9.061259821	IGLV2-18	A0A075B6J9	Confirmed TB	Negative	-1.35			Female	Gambia
C327	8.816724427	IGLV3-12	A0A075B6K2	Confirmed TB	Negative	-1.35			Female	Gambia
C327	11.25356743	IGLV3-10	A0A075B6K4	Confirmed TB	Negative	-1.35			Female	Gambia
C327	9.721138059	IGLV3-10	A0A075B6K4-20-115	Confirmed TB	Negative	-1.35			Female	Gambia
C327	9.325563837	IGLV3-9	A0A075B6K5	Confirmed TB	Negative	-1.35			Female	Gambia
C327	17.16922497	IGKV2-28	A0A075B6P5-20-120	Confirmed TB	Negative	-1.35			Female	Gambia
C327	11.72258996	IGHV3-64	A0A075B6Q5	Confirmed TB	Negative	-1.35			Female	Gambia
C327	9.414199971	IGKV2D-24	A0A075B6R9	Confirmed TB	Negative	-1.35			Female	Gambia
C327	8.834055924	IGKV1D-17	A0A075B6S4-23-117	Confirmed TB	Negative	-1.35			Female	Gambia
C327	11.41661006	IGKV1-27	A0A075B6S5	Confirmed TB	Negative	-1.35			Female	Gambia
C327	16.91574143	IGKV1-37	A0A075B6S9-23-117	Confirmed TB	Negative	-1.35			Female	Gambia
C327	8.816925853	IGKV3D-15	A0A087WSY6	Confirmed TB	Negative	-1.35			Female	Gambia
C327	12.01554285	IGKV3D-15	A0A087WSY6-21-115	Confirmed TB	Negative	-1.35			Female	Gambia
C327	11.40469342	IGKV2-40	A0A087WW87	Confirmed TB	Negative	-1.35			Female	Gambia
C327	11.6701824	IGHV3-49	A0A0A0MS15	Confirmed TB	Negative	-1.35			Female	Gambia
C327	12.86777112	IGHV3-49	A0A0A0MS15-20-119	Confirmed TB	Negative	-1.35			Female	Gambia
C327	9.625514879	IGKV6D-21	A0A0A0MT36	Confirmed TB	Negative	-1.35			Female	Gambia
C327	13.71150929	IGLV1-36	A0A0B4J1U3	Confirmed TB	Negative	-1.35			Female	Gambia
C327	10.5651975	IGHV3-15	A0A0B4J1V0	Confirmed TB	Negative	-1.35			Female	Gambia
C327	13.89869232	IGHV3-15	A0A0B4J1V0-20-119	Confirmed TB	Negative	-1.35			Female	Gambia
C327	9.44224906	IGHV2-26	A0A0B4J1V2	Confirmed TB	Negative	-1.35			Female	Gambia
C327	9.991647042	IGHV3-73	A0A0B4J1V6	Confirmed TB	Negative	-1.35			Female	Gambia
C327	14.71867949	IGHV3-73	A0A0B4J1V6-20-119	Confirmed TB	Negative	-1.35			Female	Gambia
C327	8.867613911	IGHV3-74	A0A0B4J1X5	Confirmed TB	Negative	-1.35			Female	Gambia
C327	12.69063171	IGHV3-43	A0A0B4J1X8-20-118	Confirmed TB	Negative	-1.35			Female	Gambia
C327	11.64515502	IGLV9-49	A0A0B4J1Y8	Confirmed TB	Negative	-1.35			Female	Gambia
C327	8.750801184	IGLV9-49	A0A0B4J1Y8-20-123	Confirmed TB	Negative	-1.35			Female	Gambia
C327	10.24216128	IGHV3-72	A0A0B4J1Y9	Confirmed TB	Negative	-1.35			Female	Gambia
C327	12.5526245	IGKV1D-13	A0A0B4J2D9-23-117	Confirmed TB	Negative	-1.35			Female	Gambia
C327	12.7159575	IGHV1-69D	A0A0B4J2H0	Confirmed TB	Negative	-1.35			Female	Gambia
C327	8.955867837	IGKV6-21	A0A0C4DH24-20-114	Confirmed TB	Negative	-1.35			Female	Gambia
C327	11.46170047	IGKV3D-20	A0A0C4DH25-21-116	Confirmed TB	Negative	-1.35			Female	Gambia
C327	9.641737554	IGHV1-3	A0A0C4DH29	Confirmed TB	Negative	-1.35			Female	Gambia
C327	11.13917276	IGHV1-18	A0A0C4DH31	Confirmed TB	Negative	-1.35			Female	Gambia
C327	10.70724256	IGHV3-20	A0A0C4DH32-20-117	Confirmed TB	Negative	-1.35			Female	Gambia
C327	11.34457678	IGHV1-24	A0A0C4DH33-20-117	Confirmed TB	Negative	-1.35			Female	Gambia
C327	8.95659677	IGHV4-28	A0A0C4DH34	Confirmed TB	Negative	-1.35			Female	Gambia
C327	9.453153435	IGHV3-35	A0A0C4DH35	Confirmed TB	Negative	-1.35			Female	Gambia
C327	12.17584401	IGHV3-38	A0A0C4DH36	Confirmed TB	Negative	-1.35			Female	Gambia
C327	13.84101767	IGHV5-51	A0A0C4DH38	Confirmed TB	Negative	-1.35			Female	Gambia
C327	10.68857827	IGHV5-51	A0A0C4DH38-20-117	Confirmed TB	Negative	-1.35			Female	Gambia
C327	11.72043016	IGHV3-66	A0A0C4DH42-20-116	Confirmed TB	Negative	-1.35			Female	Gambia
C327	8.872745214	IGHV2-70D	A0A0C4DH43	Confirmed TB	Negative	-1.35			Female	Gambia
C327	8.356643786	IGKV3D-7	A0A0C4DH55-24-119	Confirmed TB	Negative	-1.35			Female	Gambia
C327	12.8067687	IGKV1-9	A0A0C4DH69-23-117	Confirmed TB	Negative	-1.35			Female	Gambia
C327	11.70588153	IGKV1-6	A0A0C4DH72-23-117	Confirmed TB	Negative	-1.35			Female	Gambia
C327	16.12001772	IGKV1-12	A0A0C4DH73-23-117	Confirmed TB	Negative	-1.35			Female	Gambia
C327	12.7677724	IGHV7-4-1	A0A0J9YVY3-20-117	Confirmed TB	Negative	-1.35			Female	Gambia
C327	13.579479	IGHV3-64D	A0A0J9YX35	Confirmed TB	Negative	-1.35			Female	Gambia
C327	9.781707529	IGLL5	B9A064	Confirmed TB	Negative	-1.35			Female	Gambia
C327	9.637933284	PDLIM1	O00151	Confirmed TB	Negative	-1.35			Female	Gambia
C327	10.23006773	MASP2	O00187	Confirmed TB	Negative	-1.35			Female	Gambia
C327	9.226035746	MASP2	O00187-16-686	Confirmed TB	Negative	-1.35			Female	Gambia
C327	9.46786881	RAB27B	O00194	Confirmed TB	Negative	-1.35			Female	Gambia
C327	9.95352281	PSMD11	O00231	Confirmed TB	Negative	-1.35			Female	Gambia
C327	8.947522572	PSMD12	O00232	Confirmed TB	Negative	-1.35			Female	Gambia
C327	9.953449445	CLIC1	O00299	Confirmed TB	Negative	-1.35			Female	Gambia
C327	11.20558715	QSOX1	O00391	Confirmed TB	Negative	-1.35			Female	Gambia
C327	9.705887736	IPO5	O00410	Confirmed TB	Negative	-1.35			Female	Gambia
C327	9.256331328	DNM1L	O00429	Confirmed TB	Negative	-1.35			Female	Gambia
C327	8.98161095	STK25	O00506	Confirmed TB	Negative	-1.35			Female	Gambia
C327	10.95416937	CHL1	O00533	Confirmed TB	Negative	-1.35			Female	Gambia
C327	8.956703102	CHL1	O00533-25-1208	Confirmed TB	Negative	-1.35			Female	Gambia
C327	11.35996321	NRP1	O14786	Confirmed TB	Negative	-1.35			Female	Gambia
C327	11.39983691	APOL1	O14791	Confirmed TB	Negative	-1.35			Female	Gambia
C327	9.546884379	PSMA7	O14818	Confirmed TB	Negative	-1.35			Female	Gambia
C327	9.287713516	MYL12B	O14950	Confirmed TB	Negative	-1.35			Female	Gambia
C327	9.274448719	XPO1	O14980	Confirmed TB	Negative	-1.35			Female	Gambia
C327	8.940825935	ARPC1B	O15143	Confirmed TB	Negative	-1.35			Female	Gambia
C327	15.20770503	ARPC2	O15144	Confirmed TB	Negative	-1.35			Female	Gambia
C327	9.356337621	ARPC3	O15145	Confirmed TB	Negative	-1.35			Female	Gambia
C327	9.304752172	ARPC5	O15511	Confirmed TB	Negative	-1.35			Female	Gambia
C327	12.72679915	EIF4G3	O43432	Confirmed TB	Negative	-1.35			Female	Gambia
C327	9.344281033	ACTN4	O43707	Confirmed TB	Negative	-1.35			Female	Gambia
C327	10.3485346	CD5L	O43866	Confirmed TB	Negative	-1.35			Female	Gambia
C327	9.193079862	CD5L	O43866-20-347	Confirmed TB	Negative	-1.35			Female	Gambia
C327	9.289059337	PLIN3	O60664	Confirmed TB	Negative	-1.35			Female	Gambia
C327	10.0260663	H2BC12	O60814	Confirmed TB	Negative	-1.35			Female	Gambia
C327	8.52844702	FCGR3B	O75015	Confirmed TB	Negative	-1.35			Female	Gambia
C327	10.52681356	FCGR3B	O75015-17-200	Confirmed TB	Negative	-1.35			Female	Gambia
C327	10.04873322	WDR1	O75083	Confirmed TB	Negative	-1.35			Female	Gambia
C327	13.16057701	ICOSLG	O75144	Confirmed TB	Negative	-1.35			Female	Gambia
C327	9.374059026	CS	O75390	Confirmed TB	Negative	-1.35			Female	Gambia
C327	9.798702869	SEC22B	O75396	Confirmed TB	Negative	-1.35			Female	Gambia
C327	9.446307634	SKAP2	O75563	Confirmed TB	Negative	-1.35			Female	Gambia
C327	13.04014899	FCN3	O75636	Confirmed TB	Negative	-1.35			Female	Gambia
C327	9.377295312	ZMPSTE24	O75844	Confirmed TB	Negative	-1.35			Female	Gambia
C327	9.945045001	IDH1	O75874	Confirmed TB	Negative	-1.35			Female	Gambia
C327	11.5833497	ATRN	O75882	Confirmed TB	Negative	-1.35			Female	Gambia
C327	9.62354997	ARL6IP5	O75915	Confirmed TB	Negative	-1.35			Female	Gambia
C327	13.21754505	APOM	O95445	Confirmed TB	Negative	-1.35			Female	Gambia
C327	12.91119402	PARN	O95453	Confirmed TB	Negative	-1.35			Female	Gambia
C327	9.713120661	H6PD	O95479	Confirmed TB	Negative	-1.35			Female	Gambia
C327	11.42812136	VNN1	O95497	Confirmed TB	Negative	-1.35			Female	Gambia
C327	9.292574539	AP2A1	O95782	Confirmed TB	Negative	-1.35			Female	Gambia
C327	10.17073491	CAVIN2	O95810	Confirmed TB	Negative	-1.35			Female	Gambia
C327	10.68660076	LDHA	P00338	Confirmed TB	Negative	-1.35			Female	Gambia
C327	9.358936107	ALDH1A1	P00352	Confirmed TB	Negative	-1.35			Female	Gambia
C327	9.899250141	GLUD1	P00367	Confirmed TB	Negative	-1.35			Female	Gambia
C327	9.131775921	CYB5R3	P00387	Confirmed TB	Negative	-1.35			Female	Gambia
C327	12.44265602	CP	P00450	Confirmed TB	Negative	-1.35			Female	Gambia
C327	9.38571856	CP	P00450-20-1065	Confirmed TB	Negative	-1.35			Female	Gambia
C327	11.70922189	F13A1	P00488	Confirmed TB	Negative	-1.35			Female	Gambia
C327	9.860561077	PNP	P00491	Confirmed TB	Negative	-1.35			Female	Gambia
C327	8.882055615	HPRT1	P00492	Confirmed TB	Negative	-1.35			Female	Gambia
C327	9.864261892	PGK1	P00558	Confirmed TB	Negative	-1.35			Female	Gambia
C327	9.784030688	AK1	P00568	Confirmed TB	Negative	-1.35			Female	Gambia
C327	11.92436281	F2	P00734	Confirmed TB	Negative	-1.35			Female	Gambia
C327	8.544813959	F2	P00734-364-622	Confirmed TB	Negative	-1.35			Female	Gambia
C327	9.077204233	F2	P00734-44-622	Confirmed TB	Negative	-1.35			Female	Gambia
C327	12.05703392	C1R	P00736	Confirmed TB	Negative	-1.35			Female	Gambia
C327	13.49047507	HP	P00738	Confirmed TB	Negative	-1.35			Female	Gambia
C327	9.298174527	HP	P00738-162-406	Confirmed TB	Negative	-1.35			Female	Gambia
C327	10.35185175	HP	P00738-19-406	Confirmed TB	Negative	-1.35			Female	Gambia
C327	13.25377469	HPR	P00739	Confirmed TB	Negative	-1.35			Female	Gambia
C327	9.821582856	F9	P00740	Confirmed TB	Negative	-1.35			Female	Gambia
C327	11.77443836	F10	P00742	Confirmed TB	Negative	-1.35			Female	Gambia
C327	11.64241669	CFD	P00746	Confirmed TB	Negative	-1.35			Female	Gambia
C327	11.74516187	PLG	P00747	Confirmed TB	Negative	-1.35			Female	Gambia
C327	9.95103092	PLG	P00747-20-810	Confirmed TB	Negative	-1.35			Female	Gambia
C327	11.95232132	F12	P00748	Confirmed TB	Negative	-1.35			Female	Gambia
C327	11.95099435	CFB	P00751	Confirmed TB	Negative	-1.35			Female	Gambia
C327	9.723400679	CFB	P00751-26-764	Confirmed TB	Negative	-1.35			Female	Gambia
C327	9.902703906	CA1	P00915	Confirmed TB	Negative	-1.35			Female	Gambia
C327	9.398683821	CA2	P00918	Confirmed TB	Negative	-1.35			Female	Gambia
C327	13.2420662	SERPINC1	P01008	Confirmed TB	Negative	-1.35			Female	Gambia
C327	14.23645889	SERPINC1	P01008-33-464	Confirmed TB	Negative	-1.35			Female	Gambia
C327	12.73037592	SERPINA1	P01009	Confirmed TB	Negative	-1.35			Female	Gambia
C327	12.48324942	SERPINA1	P01009-25-418	Confirmed TB	Negative	-1.35			Female	Gambia
C327	13.03660211	SERPINA1	P01009-375-418	Confirmed TB	Negative	-1.35			Female	Gambia
C327	12.54848828	SERPINA3	P01011	Confirmed TB	Negative	-1.35			Female	Gambia
C327	12.2383663	SERPINA3	P01011-26-423	Confirmed TB	Negative	-1.35			Female	Gambia
C327	12.80782551	AGT	P01019	Confirmed TB	Negative	-1.35			Female	Gambia
C327	13.93183733	A2M	P01023	Confirmed TB	Negative	-1.35			Female	Gambia
C327	12.74035934	A2M	P01023-24-1474	Confirmed TB	Negative	-1.35			Female	Gambia
C327	12.56085047	C3	P01024	Confirmed TB	Negative	-1.35			Female	Gambia
C327	12.85736213	C3	P01024-23-1663	Confirmed TB	Negative	-1.35			Female	Gambia
C327	11.90459341	C5	P01031	Confirmed TB	Negative	-1.35			Female	Gambia
C327	10.15145991	TIMP1	P01033-24-207	Confirmed TB	Negative	-1.35			Female	Gambia
C327	10.22020835	CST3	P01034	Confirmed TB	Negative	-1.35			Female	Gambia
C327	12.51770232	KNG1	P01042	Confirmed TB	Negative	-1.35			Female	Gambia
C327	8.453841792	TGFB1	P01137	Confirmed TB	Negative	-1.35			Female	Gambia
C327	9.739310372	IGF2	P01344	Confirmed TB	Negative	-1.35			Female	Gambia
C327	9.341473158	IGF2	P01344-25-91	Confirmed TB	Negative	-1.35			Female	Gambia
C327	12.25318328	JCHAIN	P01591	Confirmed TB	Negative	-1.35			Female	Gambia
C327	10.10575924	JCHAIN	P01591-23-159	Confirmed TB	Negative	-1.35			Female	Gambia
C327	13.10783019	IGKV1D-33	P01593	Confirmed TB	Negative	-1.35			Female	Gambia
C327	17.22600141	IGKV1D-33	P01593-23-117	Confirmed TB	Negative	-1.35			Female	Gambia
C327	14.35360645	IGKV1-39	P01597	Confirmed TB	Negative	-1.35			Female	Gambia
C327	10.70372765	IGKV1-17	P01599	Confirmed TB	Negative	-1.35			Female	Gambia
C327	8.710862764	IGKV1-5	P01602	Confirmed TB	Negative	-1.35			Female	Gambia
C327	11.25814006	IGKV1-5	P01602-23-117	Confirmed TB	Negative	-1.35			Female	Gambia
C327	11.19456191	IGKV3-20	P01619	Confirmed TB	Negative	-1.35			Female	Gambia
C327	16.7759563	IGKV3-20	P01619-21-116	Confirmed TB	Negative	-1.35			Female	Gambia
C327	11.52664034	IGLV1-47	P01700	Confirmed TB	Negative	-1.35			Female	Gambia
C327	12.24935281	IGLV1-47	P01700-20-117	Confirmed TB	Negative	-1.35			Female	Gambia
C327	12.56869621	IGLV1-51	P01701	Confirmed TB	Negative	-1.35			Female	Gambia
C327	14.87262035	IGLV1-51	P01701-20-117	Confirmed TB	Negative	-1.35			Female	Gambia
C327	13.58891345	IGLV1-40	P01703-20-118	Confirmed TB	Negative	-1.35			Female	Gambia
C327	10.62344918	IGLV2-14	P01704	Confirmed TB	Negative	-1.35			Female	Gambia
C327	9.578408483	IGLV3-19	P01714	Confirmed TB	Negative	-1.35			Female	Gambia
C327	14.57551098	IGLV3-19	P01714-21-112	Confirmed TB	Negative	-1.35			Female	Gambia
C327	11.89187529	IGLV3-25	P01717	Confirmed TB	Negative	-1.35			Female	Gambia
C327	15.0593564	IGLV3-27	P01718-21-113	Confirmed TB	Negative	-1.35			Female	Gambia
C327	11.66998349	IGLV6-57	P01721-20-117	Confirmed TB	Negative	-1.35			Female	Gambia
C327	9.698073594	IGHV1-69	P01742	Confirmed TB	Negative	-1.35			Female	Gambia
C327	15.27694929	IGHV1-46	P01743	Confirmed TB	Negative	-1.35			Female	Gambia
C327	14.44223888	IGHV3-11	P01762-20-117	Confirmed TB	Negative	-1.35			Female	Gambia
C327	12.51585428	IGHV3-23	P01764	Confirmed TB	Negative	-1.35			Female	Gambia
C327	13.91463738	IGHV3-23	P01764-20-117	Confirmed TB	Negative	-1.35			Female	Gambia
C327	8.533372946	IGHV3-13	P01766	Confirmed TB	Negative	-1.35			Female	Gambia
C327	15.13085369	IGHV3-53	P01767-20-116	Confirmed TB	Negative	-1.35			Female	Gambia
C327	13.25858819	IGHV3-30	P01768-20-117	Confirmed TB	Negative	-1.35			Female	Gambia
C327	15.40591227	IGHV3-33	P01772	Confirmed TB	Negative	-1.35			Female	Gambia
C327	9.532219164	IGHV3-7	P01780	Confirmed TB	Negative	-1.35			Female	Gambia
C327	12.57605971	IGHV3-7	P01780-20-117	Confirmed TB	Negative	-1.35			Female	Gambia
C327	12.17948188	IGHV3-9	P01782	Confirmed TB	Negative	-1.35			Female	Gambia
C327	8.029341628	IGHV2-5	P01817	Confirmed TB	Negative	-1.35			Female	Gambia
C327	10.24609089	IGHV4-39	P01824	Confirmed TB	Negative	-1.35			Female	Gambia
C327	9.783828679	IGHV4-39	P01824-27-125	Confirmed TB	Negative	-1.35			Female	Gambia
C327	10.30747422	PIGR	P01833	Confirmed TB	Negative	-1.35			Female	Gambia
C327	10.26587069	PIGR	P01833-19-764	Confirmed TB	Negative	-1.35			Female	Gambia
C327	13.95474695	IGKC	P01834	Confirmed TB	Negative	-1.35			Female	Gambia
C327	10.05171957	IGHE	P01854	Confirmed TB	Negative	-1.35			Female	Gambia
C327	13.70511619	IGHG1	P01857	Confirmed TB	Negative	-1.35			Female	Gambia
C327	10.41815145	IGHG1	P01857-1-330	Confirmed TB	Negative	-1.35			Female	Gambia
C327	11.8901018	IGHG2	P01859	Confirmed TB	Negative	-1.35			Female	Gambia
C327	12.85771563	IGHG3	P01860	Confirmed TB	Negative	-1.35			Female	Gambia
C327	16.9221173	IGHG4	P01861	Confirmed TB	Negative	-1.35			Female	Gambia
C327	12.69628082	IGHM	P01871	Confirmed TB	Negative	-1.35			Female	Gambia
C327	10.24175113	IGHM	P01871-1-453	Confirmed TB	Negative	-1.35			Female	Gambia
C327	14.86269152	IGHA1	P01876	Confirmed TB	Negative	-1.35			Female	Gambia
C327	12.57717543	IGHA1	P01876-1-353	Confirmed TB	Negative	-1.35			Female	Gambia
C327	12.97153806	IGHA2	P01877	Confirmed TB	Negative	-1.35			Female	Gambia
C327	18.46692999	IGHA2	P01877-1-340	Confirmed TB	Negative	-1.35			Female	Gambia
C327	11.94863306	IGHD	P01880	Confirmed TB	Negative	-1.35			Female	Gambia
C327	9.236401938	IGHD	P01880-1-384	Confirmed TB	Negative	-1.35			Female	Gambia
C327	11.34224668	HLA-B	P01889	Confirmed TB	Negative	-1.35			Female	Gambia
C327	10.79704228	HBE1	P02100	Confirmed TB	Negative	-1.35			Female	Gambia
C327	10.68445168	COL1A1	P02452	Confirmed TB	Negative	-1.35			Female	Gambia
C327	11.77957624	COL1A1	P02452-1219-1464	Confirmed TB	Negative	-1.35			Female	Gambia
C327	9.344124708	KRT14	P02533	Confirmed TB	Negative	-1.35			Female	Gambia
C327	9.741072281	KRT6A	P02538	Confirmed TB	Negative	-1.35			Female	Gambia
C327	9.608898588	SPTA1	P02549	Confirmed TB	Negative	-1.35			Female	Gambia
C327	14.52417238	APOA1	P02647	Confirmed TB	Negative	-1.35			Female	Gambia
C327	11.72434976	APOA1	P02647-25-266	Confirmed TB	Negative	-1.35			Female	Gambia
C327	13.65283793	APOE	P02649	Confirmed TB	Negative	-1.35			Female	Gambia
C327	12.49846174	APOA2	P02652	Confirmed TB	Negative	-1.35			Female	Gambia
C327	13.67097939	APOC1	P02654	Confirmed TB	Negative	-1.35			Female	Gambia
C327	14.6192561	APOC1	P02654-29-83	Confirmed TB	Negative	-1.35			Female	Gambia
C327	12.54755017	APOC2	P02655	Confirmed TB	Negative	-1.35			Female	Gambia
C327	9.789971073	APOC2	P02655-23-101	Confirmed TB	Negative	-1.35			Female	Gambia
C327	14.71645998	APOC2	P02655-29-101	Confirmed TB	Negative	-1.35			Female	Gambia
C327	10.00620866	APOC3	P02656	Confirmed TB	Negative	-1.35			Female	Gambia
C327	11.88896971	APOC3	P02656-21-99	Confirmed TB	Negative	-1.35			Female	Gambia
C327	11.7530006	FGA	P02671	Confirmed TB	Negative	-1.35			Female	Gambia
C327	8.927950416	FGA	P02671-20-35	Confirmed TB	Negative	-1.35			Female	Gambia
C327	12.54070071	FGB	P02675	Confirmed TB	Negative	-1.35			Female	Gambia
C327	13.97647239	FGB	P02675-31-44	Confirmed TB	Negative	-1.35			Female	Gambia
C327	12.44863227	FGG	P02679	Confirmed TB	Negative	-1.35			Female	Gambia
C327	9.276233555	FGG	P02679-27-453	Confirmed TB	Negative	-1.35			Female	Gambia
C327	10.44033098	SLC4A1	P02730	Confirmed TB	Negative	-1.35			Female	Gambia
C327	9.218520459	CRP	P02741	Confirmed TB	Negative	-1.35			Female	Gambia
C327	10.86118794	APCS	P02743	Confirmed TB	Negative	-1.35			Female	Gambia
C327	10.7390364	C1QA	P02745	Confirmed TB	Negative	-1.35			Female	Gambia
C327	11.90306954	C1QB	P02746	Confirmed TB	Negative	-1.35			Female	Gambia
C327	13.01672927	C1QC	P02747	Confirmed TB	Negative	-1.35			Female	Gambia
C327	11.20376804	C9	P02748	Confirmed TB	Negative	-1.35			Female	Gambia
C327	12.04897893	APOH	P02749	Confirmed TB	Negative	-1.35			Female	Gambia
C327	14.79380308	LRG1	P02750	Confirmed TB	Negative	-1.35			Female	Gambia
C327	9.660196878	LRG1	P02750-36-347	Confirmed TB	Negative	-1.35			Female	Gambia
C327	11.41849192	FN1	P02751	Confirmed TB	Negative	-1.35			Female	Gambia
C327	11.64075378	RBP4	P02753	Confirmed TB	Negative	-1.35			Female	Gambia
C327	12.33075082	AMBP	P02760	Confirmed TB	Negative	-1.35			Female	Gambia
C327	14.65546829	AMBP	P02760-206-352	Confirmed TB	Negative	-1.35			Female	Gambia
C327	11.87467983	ORM1	P02763	Confirmed TB	Negative	-1.35			Female	Gambia
C327	11.94589718	AHSG	P02765	Confirmed TB	Negative	-1.35			Female	Gambia
C327	12.64694648	TTR	P02766	Confirmed TB	Negative	-1.35			Female	Gambia
C327	13.7114348	ALB	P02768	Confirmed TB	Negative	-1.35			Female	Gambia
C327	11.28373584	ALB	P02768-25-609	Confirmed TB	Negative	-1.35			Female	Gambia
C327	12.55613675	GC	P02774	Confirmed TB	Negative	-1.35			Female	Gambia
C327	13.068479	PPBP	P02775	Confirmed TB	Negative	-1.35			Female	Gambia
C327	13.64197124	PPBP	P02775-35-128	Confirmed TB	Negative	-1.35			Female	Gambia
C327	11.30611663	PF4	P02776	Confirmed TB	Negative	-1.35			Female	Gambia
C327	11.03325312	TFRC	P02786	Confirmed TB	Negative	-1.35			Female	Gambia
C327	14.05091162	TF	P02787	Confirmed TB	Negative	-1.35			Female	Gambia
C327	10.22523096	TF	P02787-20-698	Confirmed TB	Negative	-1.35			Female	Gambia
C327	10.10678391	LTF	P02788	Confirmed TB	Negative	-1.35			Female	Gambia
C327	10.47517585	LTF	P02788-20-710	Confirmed TB	Negative	-1.35			Female	Gambia
C327	13.2130809	HPX	P02790	Confirmed TB	Negative	-1.35			Female	Gambia
C327	8.516820793	HPX	P02790-24-462	Confirmed TB	Negative	-1.35			Female	Gambia
C327	8.562736962	ANG	P03950	Confirmed TB	Negative	-1.35			Female	Gambia
C327	10.35039905	F11	P03951	Confirmed TB	Negative	-1.35			Female	Gambia
C327	11.56495056	KLKB1	P03952	Confirmed TB	Negative	-1.35			Female	Gambia
C327	14.61053971	KLKB1	P03952-20-390	Confirmed TB	Negative	-1.35			Female	Gambia
C327	12.52176379	C4BPA	P04003	Confirmed TB	Negative	-1.35			Female	Gambia
C327	13.89915942	VTN	P04004	Confirmed TB	Negative	-1.35			Female	Gambia
C327	9.412610913	CAT	P04040	Confirmed TB	Negative	-1.35			Female	Gambia
C327	12.96420651	FUCA1	P04066	Confirmed TB	Negative	-1.35			Female	Gambia
C327	11.05430064	PROC	P04070	Confirmed TB	Negative	-1.35			Female	Gambia
C327	9.473500543	ALDOA	P04075	Confirmed TB	Negative	-1.35			Female	Gambia
C327	9.51104922	ANXA1	P04083	Confirmed TB	Negative	-1.35			Female	Gambia
C327	12.46910099	APOB	P04114	Confirmed TB	Negative	-1.35			Female	Gambia
C327	10.26074742	APOB	P04114-28-4563	Confirmed TB	Negative	-1.35			Female	Gambia
C327	12.14167641	LCAT	P04180	Confirmed TB	Negative	-1.35			Female	Gambia
C327	13.08963338	HRG	P04196	Confirmed TB	Negative	-1.35			Female	Gambia
C327	9.43580804	HRG	P04196-19-525	Confirmed TB	Negative	-1.35			Female	Gambia
C327	13.7980116	A1BG	P04217	Confirmed TB	Negative	-1.35			Female	Gambia
C327	9.624789567	A1BG	P04217-22-495	Confirmed TB	Negative	-1.35			Female	Gambia
C327	9.790152829	KRT1	P04264	Confirmed TB	Negative	-1.35			Female	Gambia
C327	10.8887534	VWF	P04275	Confirmed TB	Negative	-1.35			Female	Gambia
C327	12.88280599	SHBG	P04278	Confirmed TB	Negative	-1.35			Female	Gambia
C327	10.24054377	GAPDH	P04406	Confirmed TB	Negative	-1.35			Female	Gambia
C327	12.12725073	IGKV1-16	P04430	Confirmed TB	Negative	-1.35			Female	Gambia
C327	12.74078308	IGKV3-11	P04433	Confirmed TB	Negative	-1.35			Female	Gambia
C327	16.69520003	IGKV3-11	P04433-21-115	Confirmed TB	Negative	-1.35			Female	Gambia
C327	8.620364952	HLA-A	P04439	Confirmed TB	Negative	-1.35			Female	Gambia
C327	9.24952716	CAPNS1	P04632	Confirmed TB	Negative	-1.35			Female	Gambia
C327	9.378339574	HSPB1	P04792	Confirmed TB	Negative	-1.35			Female	Gambia
C327	9.567629511	RPN1	P04843	Confirmed TB	Negative	-1.35			Female	Gambia
C327	9.556990302	RPN2	P04844	Confirmed TB	Negative	-1.35			Female	Gambia
C327	8.236478895	GNAI2	P04899	Confirmed TB	Negative	-1.35			Female	Gambia
C327	12.08907451	ALDOB	P05062	Confirmed TB	Negative	-1.35			Female	Gambia
C327	9.961536047	APP	P05067	Confirmed TB	Negative	-1.35			Female	Gambia
C327	9.252730201	APOD	P05090	Confirmed TB	Negative	-1.35			Female	Gambia
C327	11.89215882	APOD	P05090-21-189	Confirmed TB	Negative	-1.35			Female	Gambia
C327	9.607379389	ITGB3	P05106	Confirmed TB	Negative	-1.35			Female	Gambia
C327	9.374872026	S100A8	P05109	Confirmed TB	Negative	-1.35			Female	Gambia
C327	10.13041485	SERPINA5	P05154	Confirmed TB	Negative	-1.35			Female	Gambia
C327	12.40541383	SERPING1	P05155	Confirmed TB	Negative	-1.35			Female	Gambia
C327	8.956228454	SERPING1	P05155-23-500	Confirmed TB	Negative	-1.35			Female	Gambia
C327	12.00768891	CFI	P05156	Confirmed TB	Negative	-1.35			Female	Gambia
C327	12.18226252	F13B	P05160	Confirmed TB	Negative	-1.35			Female	Gambia
C327	11.83262827	MPO	P05164	Confirmed TB	Negative	-1.35			Female	Gambia
C327	11.56319557	ICAM1	P05362	Confirmed TB	Negative	-1.35			Female	Gambia
C327	9.755832383	RPLP0	P05388	Confirmed TB	Negative	-1.35			Female	Gambia
C327	11.95082697	CLEC3B	P05452	Confirmed TB	Negative	-1.35			Female	Gambia
C327	13.79600244	CLEC3B	P05452-22-202	Confirmed TB	Negative	-1.35			Female	Gambia
C327	12.0984778	SERPINA7	P05543	Confirmed TB	Negative	-1.35			Female	Gambia
C327	12.98211539	SERPIND1	P05546	Confirmed TB	Negative	-1.35			Female	Gambia
C327	9.866004127	ITGB1	P05556	Confirmed TB	Negative	-1.35			Female	Gambia
C327	12.02493519	BCHE	P06276	Confirmed TB	Negative	-1.35			Female	Gambia
C327	10.67181958	IGKV4-1	P06312	Confirmed TB	Negative	-1.35			Female	Gambia
C327	14.66638064	IGKV4-1	P06312-21-121	Confirmed TB	Negative	-1.35			Female	Gambia
C327	9.834142543	IGHV4-34	P06331	Confirmed TB	Negative	-1.35			Female	Gambia
C327	12.17076703	GSN	P06396	Confirmed TB	Negative	-1.35			Female	Gambia
C327	19.50840907	GSN	P06396-28-782	Confirmed TB	Negative	-1.35			Female	Gambia
C327	10.22950298	PTMA	P06454	Confirmed TB	Negative	-1.35			Female	Gambia
C327	9.490362656	ATP5F1B	P06576	Confirmed TB	Negative	-1.35			Female	Gambia
C327	12.9257189	C2	P06681	Confirmed TB	Negative	-1.35			Female	Gambia
C327	9.028392778	S100A9	P06702	Confirmed TB	Negative	-1.35			Female	Gambia
C327	13.1349362	APOA4	P06727	Confirmed TB	Negative	-1.35			Female	Gambia
C327	10.08501005	APOA4	P06727-21-396	Confirmed TB	Negative	-1.35			Female	Gambia
C327	10.1985848	ENO1	P06733	Confirmed TB	Negative	-1.35			Female	Gambia
C327	9.671381062	PYGL	P06737	Confirmed TB	Negative	-1.35			Female	Gambia
C327	13.90022066	NPM1	P06748	Confirmed TB	Negative	-1.35			Female	Gambia
C327	9.623881701	TPM3	P06753	Confirmed TB	Negative	-1.35			Female	Gambia
C327	10.31024871	LDHB	P07195	Confirmed TB	Negative	-1.35			Female	Gambia
C327	11.17952898	PROS1	P07225	Confirmed TB	Negative	-1.35			Female	Gambia
C327	10.07310137	P4HB	P07237	Confirmed TB	Negative	-1.35			Female	Gambia
C327	10.24633591	CSF1R	P07333	Confirmed TB	Negative	-1.35			Female	Gambia
C327	11.05554079	C8A	P07357	Confirmed TB	Negative	-1.35			Female	Gambia
C327	12.12231672	C8B	P07358	Confirmed TB	Negative	-1.35			Female	Gambia
C327	10.39329105	GP1BA	P07359	Confirmed TB	Negative	-1.35			Female	Gambia
C327	12.58781193	C8G	P07360	Confirmed TB	Negative	-1.35			Female	Gambia
C327	8.841676442	CAPN1	P07384	Confirmed TB	Negative	-1.35			Female	Gambia
C327	9.873892522	TUBB	P07437	Confirmed TB	Negative	-1.35			Female	Gambia
C327	11.85985894	PFN1	P07737	Confirmed TB	Negative	-1.35			Female	Gambia
C327	9.9220453	BPGM	P07738	Confirmed TB	Negative	-1.35			Female	Gambia
C327	13.91428123	EPRS1	P07814	Confirmed TB	Negative	-1.35			Female	Gambia
C327	9.264954456	HSP90AA1	P07900	Confirmed TB	Negative	-1.35			Female	Gambia
C327	8.858510156	HNRNPC	P07910	Confirmed TB	Negative	-1.35			Female	Gambia
C327	10.00550841	TPM2	P07951	Confirmed TB	Negative	-1.35			Female	Gambia
C327	11.423388	SFTPB	P07988	Confirmed TB	Negative	-1.35			Female	Gambia
C327	12.69275422	THBS1	P07996	Confirmed TB	Negative	-1.35			Female	Gambia
C327	12.33879157	THBS1	P07996-19-1170	Confirmed TB	Negative	-1.35			Female	Gambia
C327	15.81701739	ANXA6	P08133	Confirmed TB	Negative	-1.35			Female	Gambia
C327	8.750210431	RHOC	P08134	Confirmed TB	Negative	-1.35			Female	Gambia
C327	14.88335758	SERPINA6	P08185	Confirmed TB	Negative	-1.35			Female	Gambia
C327	9.550942187	SLC3A2	P08195	Confirmed TB	Negative	-1.35			Female	Gambia
C327	9.978102063	HSP90AB1	P08238	Confirmed TB	Negative	-1.35			Female	Gambia
C327	9.304767742	HSP90AB1	P08238-2-724	Confirmed TB	Negative	-1.35			Female	Gambia
C327	13.21586366	MMP2	P08253	Confirmed TB	Negative	-1.35			Female	Gambia
C327	11.18935291	SOD3	P08294	Confirmed TB	Negative	-1.35			Female	Gambia
C327	12.01285636	MGP	P08493	Confirmed TB	Negative	-1.35			Female	Gambia
C327	9.606267984	ITGA2B	P08514	Confirmed TB	Negative	-1.35			Female	Gambia
C327	12.27474218	LPA	P08519	Confirmed TB	Negative	-1.35			Female	Gambia
C327	9.826277468	PLEK	P08567	Confirmed TB	Negative	-1.35			Female	Gambia
C327	12.7755632	CD14	P08571	Confirmed TB	Negative	-1.35			Female	Gambia
C327	9.811924919	CD14	P08571-20-367	Confirmed TB	Negative	-1.35			Female	Gambia
C327	8.632179714	MYL3	P08590	Confirmed TB	Negative	-1.35			Female	Gambia
C327	12.79121986	CFH	P08603	Confirmed TB	Negative	-1.35			Female	Gambia
C327	9.530709033	FCGR3A	P08637	Confirmed TB	Negative	-1.35			Female	Gambia
C327	12.67476987	FCGR3A	P08637-17-254	Confirmed TB	Negative	-1.35			Female	Gambia
C327	10.82164653	VIM	P08670	Confirmed TB	Negative	-1.35			Female	Gambia
C327	12.1067243	SERPINF2	P08697	Confirmed TB	Negative	-1.35			Female	Gambia
C327	17.30408045	SERPINF2	P08697-40-491	Confirmed TB	Negative	-1.35			Female	Gambia
C327	10.49734449	F7	P08709	Confirmed TB	Negative	-1.35			Female	Gambia
C327	8.568234	KRT16	P08779	Confirmed TB	Negative	-1.35			Female	Gambia
C327	8.814179807	IGFBP1	P08833	Confirmed TB	Negative	-1.35			Female	Gambia
C327	10.63296795	DBH	P09172	Confirmed TB	Negative	-1.35			Female	Gambia
C327	10.6687317	GSTP1	P09211	Confirmed TB	Negative	-1.35			Female	Gambia
C327	10.10489906	LGALS1	P09382	Confirmed TB	Negative	-1.35			Female	Gambia
C327	10.00128181	SPARC	P09486	Confirmed TB	Negative	-1.35			Female	Gambia
C327	9.380168797	TPM1	P09493	Confirmed TB	Negative	-1.35			Female	Gambia
C327	12.31380912	C1S	P09871	Confirmed TB	Negative	-1.35			Female	Gambia
C327	10.01613171	LTA4H	P09960	Confirmed TB	Negative	-1.35			Female	Gambia
C327	13.06121625	C4A	P0C0L4	Confirmed TB	Negative	-1.35			Female	Gambia
C327	11.96442083	C4B	P0C0L5	Confirmed TB	Negative	-1.35			Female	Gambia
C327	9.963276506	C4B	P0C0L5-757-1446	Confirmed TB	Negative	-1.35			Female	Gambia
C327	10.43914814	SAA1	P0DJI8	Confirmed TB	Negative	-1.35			Female	Gambia
C327	9.623425566	SAA2	P0DJI9	Confirmed TB	Negative	-1.35			Female	Gambia
C327	11.79112314	SAA2	P0DJI9-19-122	Confirmed TB	Negative	-1.35			Female	Gambia
C327	9.887619279	HSPA1A	P0DMV8	Confirmed TB	Negative	-1.35			Female	Gambia
C327	8.946602045	HSPA1A	P0DMV8-2-641	Confirmed TB	Negative	-1.35			Female	Gambia
C327	12.2227003	IGLC2	P0DOY2	Confirmed TB	Negative	-1.35			Female	Gambia
C327	20.64591707	IGLC2	P0DOY2-1-106	Confirmed TB	Negative	-1.35			Female	Gambia
C327	10.3614386	IGLC3	P0DOY3	Confirmed TB	Negative	-1.35			Female	Gambia
C327	10.05910366	IGHV1-8	P0DP01	Confirmed TB	Negative	-1.35			Female	Gambia
C327	13.72450959	IGHV4-38-2	P0DP08-20-117	Confirmed TB	Negative	-1.35			Female	Gambia
C327	9.415385351	CALM1	P0DP23	Confirmed TB	Negative	-1.35			Female	Gambia
C327	13.14446045	IGHV3-38-3	P0DTE1	Confirmed TB	Negative	-1.35			Female	Gambia
C327	13.29592461	SRGN	P10124	Confirmed TB	Negative	-1.35			Female	Gambia
C327	9.86398069	TXN	P10599	Confirmed TB	Negative	-1.35			Female	Gambia
C327	9.465261938	TXN	P10599-2-105	Confirmed TB	Negative	-1.35			Female	Gambia
C327	9.413219697	CTSA	P10619	Confirmed TB	Negative	-1.35			Female	Gambia
C327	11.1599986	C7	P10643	Confirmed TB	Negative	-1.35			Female	Gambia
C327	9.221191892	PRKAR1A	P10644	Confirmed TB	Negative	-1.35			Female	Gambia
C327	10.75856987	KIT	P10721	Confirmed TB	Negative	-1.35			Female	Gambia
C327	9.545561291	HSPD1	P10809	Confirmed TB	Negative	-1.35			Female	Gambia
C327	14.38852732	CLU	P10909	Confirmed TB	Negative	-1.35			Female	Gambia
C327	11.8785967	CLU	P10909-23-449	Confirmed TB	Negative	-1.35			Female	Gambia
C327	10.90130115	HSPA5	P11021	Confirmed TB	Negative	-1.35			Female	Gambia
C327	9.821357555	HSPA8	P11142	Confirmed TB	Negative	-1.35			Female	Gambia
C327	9.087840252	SLC2A1	P11166	Confirmed TB	Negative	-1.35			Female	Gambia
C327	9.402550424	SLC2A3	P11169	Confirmed TB	Negative	-1.35			Female	Gambia
C327	9.143779894	EPB41	P11171	Confirmed TB	Negative	-1.35			Female	Gambia
C327	11.4469364	MBL2	P11226	Confirmed TB	Negative	-1.35			Female	Gambia
C327	9.597899854	SPTB	P11277	Confirmed TB	Negative	-1.35			Female	Gambia
C327	9.966673523	G6PD	P11413	Confirmed TB	Negative	-1.35			Female	Gambia
C327	10.4610427	MTHFD1	P11586	Confirmed TB	Negative	-1.35			Female	Gambia
C327	10.79775435	CETP	P11597	Confirmed TB	Negative	-1.35			Female	Gambia
C327	11.75630345	CETP	P11597-18-493	Confirmed TB	Negative	-1.35			Female	Gambia
C327	11.15828557	COL6A3	P12111	Confirmed TB	Negative	-1.35			Female	Gambia
C327	12.24111847	COL6A3	P12111-26-3177	Confirmed TB	Negative	-1.35			Female	Gambia
C327	9.532944723	SLC25A4	P12235	Confirmed TB	Negative	-1.35			Female	Gambia
C327	9.790308886	SLC25A6	P12236	Confirmed TB	Negative	-1.35			Female	Gambia
C327	10.88842046	F5	P12259	Confirmed TB	Negative	-1.35			Female	Gambia
C327	9.778056811	ACTN1	P12814	Confirmed TB	Negative	-1.35			Female	Gambia
C327	9.022993147	CDH1	P12830	Confirmed TB	Negative	-1.35			Female	Gambia
C327	9.449683247	SRC	P12931	Confirmed TB	Negative	-1.35			Female	Gambia
C327	9.56757709	GP1BB	P13224	Confirmed TB	Negative	-1.35			Female	Gambia
C327	9.910975518	NCAM1	P13591	Confirmed TB	Negative	-1.35			Female	Gambia
C327	11.55502675	ICAM2	P13598	Confirmed TB	Negative	-1.35			Female	Gambia
C327	9.10814472	EEF2	P13639	Confirmed TB	Negative	-1.35			Female	Gambia
C327	9.944400486	KRT10	P13645	Confirmed TB	Negative	-1.35			Female	Gambia
C327	9.346820117	KRT5	P13647	Confirmed TB	Negative	-1.35			Female	Gambia
C327	12.16970425	C6	P13671	Confirmed TB	Negative	-1.35			Female	Gambia
C327	10.0393326	ALAD	P13716	Confirmed TB	Negative	-1.35			Female	Gambia
C327	11.17436192	LCP1	P13796	Confirmed TB	Negative	-1.35			Female	Gambia
C327	8.910895109	APEH	P13798	Confirmed TB	Negative	-1.35			Female	Gambia
C327	8.974702686	ETFA	P13804	Confirmed TB	Negative	-1.35			Female	Gambia
C327	10.08669379	SELL	P14151	Confirmed TB	Negative	-1.35			Female	Gambia
C327	10.34911014	NID1	P14543	Confirmed TB	Negative	-1.35			Female	Gambia
C327	10.05128761	PKM	P14618	Confirmed TB	Negative	-1.35			Female	Gambia
C327	10.61639964	HSP90B1	P14625	Confirmed TB	Negative	-1.35			Female	Gambia
C327	10.42027767	GP9	P14770	Confirmed TB	Negative	-1.35			Female	Gambia
C327	10.54599443	MMP9	P14780	Confirmed TB	Negative	-1.35			Female	Gambia
C327	10.73779419	MMP9	P14780-20-93	Confirmed TB	Negative	-1.35			Female	Gambia
C327	9.047337329	RAC2	P15153	Confirmed TB	Negative	-1.35			Female	Gambia
C327	11.47585391	CPN1	P15169	Confirmed TB	Negative	-1.35			Female	Gambia
C327	9.594677246	GSPT1	P15170	Confirmed TB	Negative	-1.35			Female	Gambia
C327	8.846600616	NME1	P15531	Confirmed TB	Negative	-1.35			Female	Gambia
C327	12.45957252	IGLL1	P15814	Confirmed TB	Negative	-1.35			Female	Gambia
C327	11.48993018	CD44	P16070	Confirmed TB	Negative	-1.35			Female	Gambia
C327	9.494546734	ANK1	P16157	Confirmed TB	Negative	-1.35			Female	Gambia
C327	9.703071328	GLB1	P16278	Confirmed TB	Negative	-1.35			Female	Gambia
C327	10.30062861	PECAM1	P16284	Confirmed TB	Negative	-1.35			Female	Gambia
C327	9.018606404	EPB42	P16452	Confirmed TB	Negative	-1.35			Female	Gambia
C327	9.340280731	ATP2A2	P16615	Confirmed TB	Negative	-1.35			Female	Gambia
C327	8.887848943	CD36	P16671	Confirmed TB	Negative	-1.35			Female	Gambia
C327	9.92624264	FAH	P16930	Confirmed TB	Negative	-1.35			Female	Gambia
C327	8.698720398	GOT1	P17174	Confirmed TB	Negative	-1.35			Female	Gambia
C327	9.738884024	ITGA2	P17301	Confirmed TB	Negative	-1.35			Female	Gambia
C327	11.37310968	IGFBP3	P17936	Confirmed TB	Negative	-1.35			Female	Gambia
C327	9.176957997	PSMC3	P17980	Confirmed TB	Negative	-1.35			Female	Gambia
C327	9.310585079	TCP1	P17987	Confirmed TB	Negative	-1.35			Female	Gambia
C327	9.650771948	ALOX12	P18054	Confirmed TB	Negative	-1.35			Female	Gambia
C327	10.75305301	VCL	P18206	Confirmed TB	Negative	-1.35			Female	Gambia
C327	12.65691636	LBP	P18428	Confirmed TB	Negative	-1.35			Female	Gambia
C327	10.67335324	PGAM1	P18669	Confirmed TB	Negative	-1.35			Female	Gambia
C327	9.237916574	SDC1	P18827	Confirmed TB	Negative	-1.35			Female	Gambia
C327	10.59908197	GNAZ	P19086	Confirmed TB	Negative	-1.35			Female	Gambia
C327	10.47719018	VCAM1	P19320	Confirmed TB	Negative	-1.35			Female	Gambia
C327	9.823508729	HK1	P19367	Confirmed TB	Negative	-1.35			Female	Gambia
C327	10.02410929	ORM2	P19652	Confirmed TB	Negative	-1.35			Female	Gambia
C327	13.23893594	ORM2	P19652-19-201	Confirmed TB	Negative	-1.35			Female	Gambia
C327	12.10916376	ITIH2	P19823	Confirmed TB	Negative	-1.35			Female	Gambia
C327	12.67141751	ITIH1	P19827	Confirmed TB	Negative	-1.35			Female	Gambia
C327	9.463846403	RAB6A	P20340	Confirmed TB	Negative	-1.35			Female	Gambia
C327	9.192052244	PSMB1	P20618	Confirmed TB	Negative	-1.35			Female	Gambia
C327	11.95602718	PZP	P20742	Confirmed TB	Negative	-1.35			Female	Gambia
C327	12.22926485	C4BPB	P20851	Confirmed TB	Negative	-1.35			Female	Gambia
C327	10.05947801	COL5A1	P20908	Confirmed TB	Negative	-1.35			Female	Gambia
C327	9.621460205	CSRP1	P21291	Confirmed TB	Negative	-1.35			Female	Gambia
C327	10.35009949	FLNA	P21333	Confirmed TB	Negative	-1.35			Female	Gambia
C327	11.58935237	CD9	P21926-2-228	Confirmed TB	Negative	-1.35			Female	Gambia
C327	9.578356975	COMT	P21964	Confirmed TB	Negative	-1.35			Female	Gambia
C327	9.781314965	TGM2	P21980	Confirmed TB	Negative	-1.35			Female	Gambia
C327	11.00828804	TNXB	P22105	Confirmed TB	Negative	-1.35			Female	Gambia
C327	8.92236444	PAICS	P22234	Confirmed TB	Negative	-1.35			Female	Gambia
C327	9.25941055	UBA1	P22314	Confirmed TB	Negative	-1.35			Female	Gambia
C327	13.67097662	GPX3	P22352	Confirmed TB	Negative	-1.35			Female	Gambia
C327	9.3684966	NME2	P22392	Confirmed TB	Negative	-1.35			Female	Gambia
C327	8.92714878	HNRNPA2B1	P22626	Confirmed TB	Negative	-1.35			Female	Gambia
C327	13.49805849	CPN2	P22792	Confirmed TB	Negative	-1.35			Female	Gambia
C327	12.73387815	PROZ	P22891	Confirmed TB	Negative	-1.35			Female	Gambia
C327	9.629878987	MRC1	P22897	Confirmed TB	Negative	-1.35			Female	Gambia
C327	9.62771027	IGHV1-2	P23083	Confirmed TB	Negative	-1.35			Female	Gambia
C327	11.00263327	FBLN1	P23142	Confirmed TB	Negative	-1.35			Female	Gambia
C327	10.71755184	FBLN1	P23142-30-703	Confirmed TB	Negative	-1.35			Female	Gambia
C327	13.7201858	TCEA1	P23193	Confirmed TB	Negative	-1.35			Female	Gambia
C327	9.515503297	ITGA6	P23229	Confirmed TB	Negative	-1.35			Female	Gambia
C327	9.960021508	PPIB	P23284	Confirmed TB	Negative	-1.35			Female	Gambia
C327	9.594859018	WARS1	P23381	Confirmed TB	Negative	-1.35			Female	Gambia
C327	11.70292129	PTPRG	P23470	Confirmed TB	Negative	-1.35			Female	Gambia
C327	9.01763954	AHCY	P23526	Confirmed TB	Negative	-1.35			Female	Gambia
C327	9.839668265	CFL1	P23528	Confirmed TB	Negative	-1.35			Female	Gambia
C327	12.11167079	PRTN3	P24158	Confirmed TB	Negative	-1.35			Female	Gambia
C327	9.252040682	EEF1B2	P24534	Confirmed TB	Negative	-1.35			Female	Gambia
C327	9.182536589	TBXAS1	P24557	Confirmed TB	Negative	-1.35			Female	Gambia
C327	10.41382233	IGFBP6	P24592	Confirmed TB	Negative	-1.35			Female	Gambia
C327	9.535772557	IGFBP5	P24593	Confirmed TB	Negative	-1.35			Female	Gambia
C327	11.25439265	TNC	P24821	Confirmed TB	Negative	-1.35			Female	Gambia
C327	9.299695178	MYL9	P24844	Confirmed TB	Negative	-1.35			Female	Gambia
C327	9.998717654	AZGP1	P25311	Confirmed TB	Negative	-1.35			Female	Gambia
C327	9.508339391	ATP5F1A	P25705	Confirmed TB	Negative	-1.35			Female	Gambia
C327	9.046475691	PSMA1	P25786	Confirmed TB	Negative	-1.35			Female	Gambia
C327	9.893196953	PSMA2	P25787	Confirmed TB	Negative	-1.35			Female	Gambia
C327	9.209013652	PSMA3	P25788	Confirmed TB	Negative	-1.35			Female	Gambia
C327	10.60224731	MSN	P26038	Confirmed TB	Negative	-1.35			Female	Gambia
C327	11.5938385	S100A4	P26447	Confirmed TB	Negative	-1.35			Female	Gambia
C327	9.641587217	EEF1G	P26641	Confirmed TB	Negative	-1.35			Female	Gambia
C327	10.8381742	MST1	P26927	Confirmed TB	Negative	-1.35			Female	Gambia
C327	9.5534303	STOM	P27105	Confirmed TB	Negative	-1.35			Female	Gambia
C327	15.08632785	PON1	P27169	Confirmed TB	Negative	-1.35			Female	Gambia
C327	10.53179896	YWHAQ	P27348	Confirmed TB	Negative	-1.35			Female	Gambia
C327	9.666400387	CALR	P27797	Confirmed TB	Negative	-1.35			Female	Gambia
C327	9.274578343	CANX	P27824	Confirmed TB	Negative	-1.35			Female	Gambia
C327	10.33892233	CFP	P27918	Confirmed TB	Negative	-1.35			Female	Gambia
C327	9.914165038	PSMA5	P28066	Confirmed TB	Negative	-1.35			Female	Gambia
C327	10.44546385	PTPN6	P29350	Confirmed TB	Negative	-1.35			Female	Gambia
C327	9.841860106	TKT	P29401	Confirmed TB	Negative	-1.35			Female	Gambia
C327	12.33895686	SERPINA4	P29622	Confirmed TB	Negative	-1.35			Female	Gambia
C327	8.962201662	EEF1D	P29692	Confirmed TB	Negative	-1.35			Female	Gambia
C327	9.963769263	PRDX6	P30041	Confirmed TB	Negative	-1.35			Female	Gambia
C327	10.40659279	BLVRB	P30043	Confirmed TB	Negative	-1.35			Female	Gambia
C327	9.868690137	PRDX5	P30044	Confirmed TB	Negative	-1.35			Female	Gambia
C327	10.40833875	PRDX3	P30048	Confirmed TB	Negative	-1.35			Female	Gambia
C327	8.544916731	PEBP1	P30086	Confirmed TB	Negative	-1.35			Female	Gambia
C327	9.91193251	PDIA3	P30101	Confirmed TB	Negative	-1.35			Female	Gambia
C327	9.381538947	PPP2R1A	P30153	Confirmed TB	Negative	-1.35			Female	Gambia
C327	9.881851232	SERPINB1	P30740	Confirmed TB	Negative	-1.35			Female	Gambia
C327	8.947457772	SERPINB1	P30740-1-379	Confirmed TB	Negative	-1.35			Female	Gambia
C327	9.776556866	CPS1	P31327	Confirmed TB	Negative	-1.35			Female	Gambia
C327	9.578144264	ATIC	P31939	Confirmed TB	Negative	-1.35			Female	Gambia
C327	10.32441452	YWHAB	P31946	Confirmed TB	Negative	-1.35			Female	Gambia
C327	9.349398468	STIP1	P31948	Confirmed TB	Negative	-1.35			Female	Gambia
C327	9.86746019	PRDX2	P32119	Confirmed TB	Negative	-1.35			Female	Gambia
C327	10.83983474	CDH5	P33151	Confirmed TB	Negative	-1.35			Female	Gambia
C327	12.13919093	KIF5B	P33176	Confirmed TB	Negative	-1.35			Female	Gambia
C327	10.95979743	MAN1A1	P33908	Confirmed TB	Negative	-1.35			Female	Gambia
C327	8.995001571	HSPA4	P34932	Confirmed TB	Negative	-1.35			Female	Gambia
C327	9.064586431	PRSS3	P35030	Confirmed TB	Negative	-1.35			Female	Gambia
C327	9.964879887	PHB	P35232	Confirmed TB	Negative	-1.35			Female	Gambia
C327	10.97737299	THBS4	P35443	Confirmed TB	Negative	-1.35			Female	Gambia
C327	9.617529687	KRT9	P35527	Confirmed TB	Negative	-1.35			Female	Gambia
C327	12.20085476	SAA4	P35542	Confirmed TB	Negative	-1.35			Female	Gambia
C327	9.733486997	MYH9	P35579	Confirmed TB	Negative	-1.35			Female	Gambia
C327	10.35540225	COPB2	P35606	Confirmed TB	Negative	-1.35			Female	Gambia
C327	9.241347842	BSG	P35613	Confirmed TB	Negative	-1.35			Female	Gambia
C327	12.3386377	IGFALS	P35858	Confirmed TB	Negative	-1.35			Female	Gambia
C327	10.12416104	KRT2	P35908	Confirmed TB	Negative	-1.35			Female	Gambia
C327	16.4305063	ATP5F1C	P36542	Confirmed TB	Negative	-1.35			Female	Gambia
C327	11.9209391	SERPINF1	P36955	Confirmed TB	Negative	-1.35			Female	Gambia
C327	11.66837332	CFHR2	P36980	Confirmed TB	Negative	-1.35			Female	Gambia
C327	9.31288209	HPCAL1	P37235	Confirmed TB	Negative	-1.35			Female	Gambia
C327	9.194854292	TAGLN2	P37802	Confirmed TB	Negative	-1.35			Female	Gambia
C327	10.81881082	TALDO1	P37837	Confirmed TB	Negative	-1.35			Female	Gambia
C327	9.424660248	SNCA	P37840-1-140	Confirmed TB	Negative	-1.35			Female	Gambia
C327	9.459475108	HSPA9	P38646	Confirmed TB	Negative	-1.35			Female	Gambia
C327	9.192151904	DDOST	P39656	Confirmed TB	Negative	-1.35			Female	Gambia
C327	10.42822861	GP5	P40197	Confirmed TB	Negative	-1.35			Female	Gambia
C327	9.217326682	CCT6A	P40227	Confirmed TB	Negative	-1.35			Female	Gambia
C327	10.03312674	MDH1	P40925	Confirmed TB	Negative	-1.35			Female	Gambia
C327	8.678725487	MDH2	P40926	Confirmed TB	Negative	-1.35			Female	Gambia
C327	9.211945028	EIF2S3	P41091	Confirmed TB	Negative	-1.35			Female	Gambia
C327	10.034443	PTGDS	P41222	Confirmed TB	Negative	-1.35			Female	Gambia
C327	9.20618056	ACTR1B	P42025	Confirmed TB	Negative	-1.35			Female	Gambia
C327	10.0806986	PRCP	P42785	Confirmed TB	Negative	-1.35			Female	Gambia
C327	11.82000876	MCAM	P43121	Confirmed TB	Negative	-1.35			Female	Gambia
C327	13.11032227	BTD	P43251	Confirmed TB	Negative	-1.35			Female	Gambia
C327	8.544229423	GPD2	P43304	Confirmed TB	Negative	-1.35			Female	Gambia
C327	11.90676544	AFM	P43652	Confirmed TB	Negative	-1.35			Female	Gambia
C327	9.673681303	AFM	P43652-22-599	Confirmed TB	Negative	-1.35			Female	Gambia
C327	9.205407994	USP5	P45974	Confirmed TB	Negative	-1.35			Female	Gambia
C327	8.90063326	CAPZA2	P47755	Confirmed TB	Negative	-1.35			Female	Gambia
C327	10.08494761	CAPZB	P47756	Confirmed TB	Negative	-1.35			Female	Gambia
C327	8.36057553	LIMS1	P48059	Confirmed TB	Negative	-1.35			Female	Gambia
C327	9.208142223	ME1	P48163	Confirmed TB	Negative	-1.35			Female	Gambia
C327	8.954885052	ARCN1	P48444	Confirmed TB	Negative	-1.35			Female	Gambia
C327	10.53532623	CCT5	P48643	Confirmed TB	Negative	-1.35			Female	Gambia
C327	11.69710383	IDH2	P48735	Confirmed TB	Negative	-1.35			Female	Gambia
C327	10.25149138	MASP1	P48740	Confirmed TB	Negative	-1.35			Female	Gambia
C327	9.509290591	CCT3	P49368	Confirmed TB	Negative	-1.35			Female	Gambia
C327	9.820807247	TUFM	P49411	Confirmed TB	Negative	-1.35			Female	Gambia
C327	9.930334367	PSMB3	P49720	Confirmed TB	Negative	-1.35			Female	Gambia
C327	9.034221689	PSMB2	P49721	Confirmed TB	Negative	-1.35			Female	Gambia
C327	10.6867727	COMP	P49747	Confirmed TB	Negative	-1.35			Female	Gambia
C327	9.625189201	TMED10	P49755	Confirmed TB	Negative	-1.35			Female	Gambia
C327	10.69196893	SELENOP	P49908	Confirmed TB	Negative	-1.35			Female	Gambia
C327	13.24811476	CAMP	P49913	Confirmed TB	Negative	-1.35			Female	Gambia
C327	9.438496896	GDI2	P50395	Confirmed TB	Negative	-1.35			Female	Gambia
C327	9.828968415	VASP	P50552	Confirmed TB	Negative	-1.35			Female	Gambia
C327	8.997572613	CCT8	P50990	Confirmed TB	Negative	-1.35			Female	Gambia
C327	9.983932237	CCT4	P50991	Confirmed TB	Negative	-1.35			Female	Gambia
C327	9.76286792	RAB5C	P51148	Confirmed TB	Negative	-1.35			Female	Gambia
C327	9.3545811	RAB7A	P51149	Confirmed TB	Negative	-1.35			Female	Gambia
C327	9.696686452	SSR4	P51571	Confirmed TB	Negative	-1.35			Female	Gambia
C327	10.19460987	ALDH3A2	P51648	Confirmed TB	Negative	-1.35			Female	Gambia
C327	14.74146309	LUM	P51884	Confirmed TB	Negative	-1.35			Female	Gambia
C327	9.605277577	LUM	P51884-19-338	Confirmed TB	Negative	-1.35			Female	Gambia
C327	9.510238067	ARHGDIA	P52565	Confirmed TB	Negative	-1.35			Female	Gambia
C327	10.12106763	CAPZA1	P52907	Confirmed TB	Negative	-1.35			Female	Gambia
C327	9.645131194	ACLY	P53396	Confirmed TB	Negative	-1.35			Female	Gambia
C327	9.694297343	COPB1	P53618	Confirmed TB	Negative	-1.35			Female	Gambia
C327	8.890852335	COPA	P53621	Confirmed TB	Negative	-1.35			Female	Gambia
C327	8.891235184	RAD23B	P54727	Confirmed TB	Negative	-1.35			Female	Gambia
C327	8.138777544	AK2	P54819	Confirmed TB	Negative	-1.35			Female	Gambia
C327	9.649973836	NAPA	P54920	Confirmed TB	Negative	-1.35			Female	Gambia
C327	10.9437601	EIF5	P55010	Confirmed TB	Negative	-1.35			Female	Gambia
C327	11.53890013	APOC4	P55056	Confirmed TB	Negative	-1.35			Female	Gambia
C327	11.74005219	PLTP	P55058	Confirmed TB	Negative	-1.35			Female	Gambia
C327	13.07780731	PLTP	P55058-18-493	Confirmed TB	Negative	-1.35			Female	Gambia
C327	9.865198695	VCP	P55072	Confirmed TB	Negative	-1.35			Female	Gambia
C327	9.418226594	NAP1L1	P55209	Confirmed TB	Negative	-1.35			Female	Gambia
C327	10.53990415	CDH13	P55290	Confirmed TB	Negative	-1.35			Female	Gambia
C327	11.13663448	NPEPPS	P55786	Confirmed TB	Negative	-1.35			Female	Gambia
C327	8.414594997	MARS1	P56192	Confirmed TB	Negative	-1.35			Female	Gambia
C327	11.9249983	ANTXR2	P58335	Confirmed TB	Negative	-1.35			Female	Gambia
C327	9.057311844	MTPN	P58546	Confirmed TB	Negative	-1.35			Female	Gambia
C327	10.03060429	MYL6	P60660	Confirmed TB	Negative	-1.35			Female	Gambia
C327	11.37923778	ACTB	P60709	Confirmed TB	Negative	-1.35			Female	Gambia
C327	9.16886788	EIF4A1	P60842	Confirmed TB	Negative	-1.35			Female	Gambia
C327	9.636020028	PSMA6	P60900	Confirmed TB	Negative	-1.35			Female	Gambia
C327	10.1214538	CDC42	P60953	Confirmed TB	Negative	-1.35			Female	Gambia
C327	9.200757859	DSTN	P60981	Confirmed TB	Negative	-1.35			Female	Gambia
C327	9.555661504	KRTDAP	P60985	Confirmed TB	Negative	-1.35			Female	Gambia
C327	9.549272345	RAB8A	P61006	Confirmed TB	Negative	-1.35			Female	Gambia
C327	8.920095834	RAB5B	P61020	Confirmed TB	Negative	-1.35			Female	Gambia
C327	11.87239109	RAB10	P61026	Confirmed TB	Negative	-1.35			Female	Gambia
C327	9.880275697	UBE2N	P61088	Confirmed TB	Negative	-1.35			Female	Gambia
C327	9.975580657	RAB14	P61106	Confirmed TB	Negative	-1.35			Female	Gambia
C327	9.772205893	ACTR3	P61158	Confirmed TB	Negative	-1.35			Female	Gambia
C327	9.210230271	ACTR2	P61160	Confirmed TB	Negative	-1.35			Female	Gambia
C327	8.653810111	ACTR1A	P61163	Confirmed TB	Negative	-1.35			Female	Gambia
C327	10.61498954	ARF3	P61204	Confirmed TB	Negative	-1.35			Female	Gambia
C327	10.68332165	RAP1B	P61224	Confirmed TB	Negative	-1.35			Female	Gambia
C327	9.038188454	RAP2B	P61225	Confirmed TB	Negative	-1.35			Female	Gambia
C327	8.662105434	HSPE1	P61604	Confirmed TB	Negative	-1.35			Female	Gambia
C327	16.77273126	LYZ	P61626-19-148	Confirmed TB	Negative	-1.35			Female	Gambia
C327	9.873369002	B2M	P61769	Confirmed TB	Negative	-1.35			Female	Gambia
C327	9.850001029	B2M	P61769-21-119	Confirmed TB	Negative	-1.35			Female	Gambia
C327	10.32534908	HNRNPK	P61978	Confirmed TB	Negative	-1.35			Female	Gambia
C327	8.455106552	YWHAG	P61981	Confirmed TB	Negative	-1.35			Female	Gambia
C327	9.61655026	YWHAE	P62258	Confirmed TB	Negative	-1.35			Female	Gambia
C327	9.430231773	RPS13	P62277	Confirmed TB	Negative	-1.35			Female	Gambia
C327	9.073759204	TMSB4X	P62328	Confirmed TB	Negative	-1.35			Female	Gambia
C327	9.177957807	PSMC6	P62333	Confirmed TB	Negative	-1.35			Female	Gambia
C327	12.75775837	RPS6	P62753	Confirmed TB	Negative	-1.35			Female	Gambia
C327	12.38724033	H4C1	P62805	Confirmed TB	Negative	-1.35			Female	Gambia
C327	9.922799008	RAB1A	P62820	Confirmed TB	Negative	-1.35			Female	Gambia
C327	9.015603772	RAN	P62826	Confirmed TB	Negative	-1.35			Female	Gambia
C327	8.599373984	GNB1	P62873	Confirmed TB	Negative	-1.35			Female	Gambia
C327	12.61276219	RPL10A	P62906	Confirmed TB	Negative	-1.35			Female	Gambia
C327	9.237917669	PPIA	P62937	Confirmed TB	Negative	-1.35			Female	Gambia
C327	10.1052787	PPIA	P62937-1-165	Confirmed TB	Negative	-1.35			Female	Gambia
C327	13.34794751	RPS27A	P62979	Confirmed TB	Negative	-1.35			Female	Gambia
C327	8.452770745	AP2B1	P63010	Confirmed TB	Negative	-1.35			Female	Gambia
C327	10.778339	YWHAZ	P63104	Confirmed TB	Negative	-1.35			Female	Gambia
C327	9.951862241	EIF5A	P63241	Confirmed TB	Negative	-1.35			Female	Gambia
C327	9.560615261	ACTG1	P63261	Confirmed TB	Negative	-1.35			Female	Gambia
C327	9.736795779	TPM4	P67936	Confirmed TB	Negative	-1.35			Female	Gambia
C327	9.54271168	ACTC1	P68032	Confirmed TB	Negative	-1.35			Female	Gambia
C327	10.61977403	EEF1A1	P68104	Confirmed TB	Negative	-1.35			Female	Gambia
C327	10.72447721	TUBA1B	P68363	Confirmed TB	Negative	-1.35			Female	Gambia
C327	10.11544061	TUBA4A	P68366	Confirmed TB	Negative	-1.35			Female	Gambia
C327	8.790199818	TUBB4B	P68371	Confirmed TB	Negative	-1.35			Female	Gambia
C327	11.37210523	HBB	P68871	Confirmed TB	Negative	-1.35			Female	Gambia
C327	9.488611407	HBG2	P69892	Confirmed TB	Negative	-1.35			Female	Gambia
C327	12.08945765	HBA1	P69905	Confirmed TB	Negative	-1.35			Female	Gambia
C327	9.560012604	CCT2	P78371	Confirmed TB	Negative	-1.35			Female	Gambia
C327	9.553296705	GSTO1	P78417	Confirmed TB	Negative	-1.35			Female	Gambia
C327	12.80569235	GPLD1	P80108	Confirmed TB	Negative	-1.35			Female	Gambia
C327	8.538885826	S100A12	P80511	Confirmed TB	Negative	-1.35			Female	Gambia
C327	11.20198413	IGLV3-21	P80748	Confirmed TB	Negative	-1.35			Female	Gambia
C327	10.10552037	HSPG2	P98160	Confirmed TB	Negative	-1.35			Female	Gambia
C327	13.9957353	CYCS	P99999	Confirmed TB	Negative	-1.35			Female	Gambia
C327	9.483416854	Rv3404c	P9WKZ3	Confirmed TB	Negative	-1.35			Female	Gambia
C327	10.20048502	atpA	P9WPU7	Confirmed TB	Negative	-1.35			Female	Gambia
C327	9.710081146	MPP1	Q00013	Confirmed TB	Negative	-1.35			Female	Gambia
C327	9.443859769	CLTC	Q00610	Confirmed TB	Negative	-1.35			Female	Gambia
C327	10.08918483	CAP1	Q01518	Confirmed TB	Negative	-1.35			Female	Gambia
C327	9.61047768	PFKP	Q01813	Confirmed TB	Negative	-1.35			Female	Gambia
C327	10.27183672	GUCY1B1	Q02153	Confirmed TB	Negative	-1.35			Female	Gambia
C327	8.669862788	PLGLB1	Q02325	Confirmed TB	Negative	-1.35			Female	Gambia
C327	9.680607592	NUCB1	Q02818	Confirmed TB	Negative	-1.35			Female	Gambia
C327	10.47902507	CFHR3	Q02985	Confirmed TB	Negative	-1.35			Female	Gambia
C327	9.451408437	CFHR1	Q03591	Confirmed TB	Negative	-1.35			Female	Gambia
C327	11.63694601	HGFAC	Q04756	Confirmed TB	Negative	-1.35			Female	Gambia
C327	9.790164932	GLO1	Q04760	Confirmed TB	Negative	-1.35			Female	Gambia
C327	8.898061131	YWHAH	Q04917	Confirmed TB	Negative	-1.35			Female	Gambia
C327	10.11137464	PRKCD	Q05655	Confirmed TB	Negative	-1.35			Female	Gambia
C327	9.171019287	CALD1	Q05682	Confirmed TB	Negative	-1.35			Female	Gambia
C327	12.18034393	ITIH3	Q06033	Confirmed TB	Negative	-1.35			Female	Gambia
C327	10.00549351	ITIH3	Q06033-35-651	Confirmed TB	Negative	-1.35			Female	Gambia
C327	8.854921309	PSME1	Q06323	Confirmed TB	Negative	-1.35			Female	Gambia
C327	9.418793963	FMOD	Q06828	Confirmed TB	Negative	-1.35			Female	Gambia
C327	9.821974181	PRDX1	Q06830	Confirmed TB	Negative	-1.35			Female	Gambia
C327	9.559902922	KLC1	Q07866	Confirmed TB	Negative	-1.35			Female	Gambia
C327	10.2866743	LRP1	Q07954	Confirmed TB	Negative	-1.35			Female	Gambia
C327	11.92369579	LGALS3BP	Q08380	Confirmed TB	Negative	-1.35			Female	Gambia
C327	9.509366296	FGL1	Q08830	Confirmed TB	Negative	-1.35			Female	Gambia
C327	13.03375263	nrp	Q10896	Confirmed TB	Negative	-1.35			Female	Gambia
C327	10.38436578	EFEMP1	Q12805	Confirmed TB	Negative	-1.35			Female	Gambia
C327	13.39815723	EFEMP1	Q12805-18-493	Confirmed TB	Negative	-1.35			Female	Gambia
C327	12.8929061	CNTN1	Q12860	Confirmed TB	Negative	-1.35			Female	Gambia
C327	9.240500643	SPP2	Q13103	Confirmed TB	Negative	-1.35			Female	Gambia
C327	10.00004892	MMRN1	Q13201	Confirmed TB	Negative	-1.35			Female	Gambia
C327	8.508273509	SELENBP1	Q13228	Confirmed TB	Negative	-1.35			Female	Gambia
C327	9.285026411	SEMA3F	Q13275	Confirmed TB	Negative	-1.35			Female	Gambia
C327	10.24479194	ILK	Q13418	Confirmed TB	Negative	-1.35			Female	Gambia
C327	9.941423088	DCTN2	Q13561	Confirmed TB	Negative	-1.35			Female	Gambia
C327	9.377211304	IQGAP2	Q13576	Confirmed TB	Negative	-1.35			Female	Gambia
C327	9.938334401	STIM1	Q13586	Confirmed TB	Negative	-1.35			Female	Gambia
C327	8.496443299	FHL1	Q13642	Confirmed TB	Negative	-1.35			Female	Gambia
C327	12.46749479	APOF	Q13790	Confirmed TB	Negative	-1.35			Female	Gambia
C327	10.18345449	ENPP2	Q13822	Confirmed TB	Negative	-1.35			Female	Gambia
C327	10.7671226	DSG2	Q14126	Confirmed TB	Negative	-1.35			Female	Gambia
C327	8.798349477	SEPTIN6	Q14141	Confirmed TB	Negative	-1.35			Female	Gambia
C327	9.131765339	DCTN1	Q14203	Confirmed TB	Negative	-1.35			Female	Gambia
C327	9.106667268	DYNC1H1	Q14204	Confirmed TB	Negative	-1.35			Female	Gambia
C327	8.833500153	CTTN	Q14247	Confirmed TB	Negative	-1.35			Female	Gambia
C327	9.316574568	FLOT2	Q14254	Confirmed TB	Negative	-1.35			Female	Gambia
C327	8.117774711	FGL2	Q14314	Confirmed TB	Negative	-1.35			Female	Gambia
C327	9.785528995	SPARCL1	Q14515	Confirmed TB	Negative	-1.35			Female	Gambia
C327	11.19188263	HABP2	Q14520	Confirmed TB	Negative	-1.35			Female	Gambia
C327	11.79931244	ITIH4	Q14624	Confirmed TB	Negative	-1.35			Female	Gambia
C327	10.9995595	ITIH4	Q14624-29-661	Confirmed TB	Negative	-1.35			Female	Gambia
C327	10.39306539	ITIH4	Q14624-689-930	Confirmed TB	Negative	-1.35			Female	Gambia
C327	9.931336279	GANAB	Q14697	Confirmed TB	Negative	-1.35			Female	Gambia
C327	10.25204409	LTBP1	Q14766	Confirmed TB	Negative	-1.35			Female	Gambia
C327	8.927372779	KPNB1	Q14974	Confirmed TB	Negative	-1.35			Female	Gambia
C327	9.131369293	SEPTIN2	Q15019	Confirmed TB	Negative	-1.35			Female	Gambia
C327	11.02837042	POSTN	Q15063	Confirmed TB	Negative	-1.35			Female	Gambia
C327	10.20414888	PDIA6	Q15084	Confirmed TB	Negative	-1.35			Female	Gambia
C327	10.43570334	PCOLCE	Q15113	Confirmed TB	Negative	-1.35			Female	Gambia
C327	9.902980302	PON3	Q15166	Confirmed TB	Negative	-1.35			Female	Gambia
C327	10.86509851	PCBP1	Q15365	Confirmed TB	Negative	-1.35			Female	Gambia
C327	9.03182825	PCBP2	Q15366	Confirmed TB	Negative	-1.35			Female	Gambia
C327	10.97587937	RSU1	Q15404	Confirmed TB	Negative	-1.35			Female	Gambia
C327	10.21595937	FCN2	Q15485	Confirmed TB	Negative	-1.35			Female	Gambia
C327	10.59718479	TGFBI	Q15582	Confirmed TB	Negative	-1.35			Female	Gambia
C327	8.616455712	MAPRE1	Q15691	Confirmed TB	Negative	-1.35			Female	Gambia
C327	9.341701093	CD226	Q15762	Confirmed TB	Negative	-1.35			Female	Gambia
C327	9.349703334	STXBP2	Q15833	Confirmed TB	Negative	-1.35			Female	Gambia
C327	10.13348577	ZYX	Q15942	Confirmed TB	Negative	-1.35			Female	Gambia
C327	9.749463836	SEPTIN7	Q16181	Confirmed TB	Negative	-1.35			Female	Gambia
C327	11.33278204	ECM1	Q16610	Confirmed TB	Negative	-1.35			Female	Gambia
C327	9.336895843	DBN1	Q16643	Confirmed TB	Negative	-1.35			Female	Gambia
C327	10.62603461	MAN2A1	Q16706	Confirmed TB	Negative	-1.35			Female	Gambia
C327	8.880808398	AOC3	Q16853	Confirmed TB	Negative	-1.35			Female	Gambia
C327	10.24274408	IMMT	Q16891	Confirmed TB	Negative	-1.35			Female	Gambia
C327	9.348550901	INF2	Q27J81	Confirmed TB	Negative	-1.35			Female	Gambia
C327	9.152090788	DDI2	Q5TDH0	Confirmed TB	Negative	-1.35			Female	Gambia
C327	9.430127337	ZFYVE26	Q68DK2	Confirmed TB	Negative	-1.35			Female	Gambia
C327	10.39658888	VASN	Q6EMK4	Confirmed TB	Negative	-1.35			Female	Gambia
C327	13.98112385	VASN	Q6EMK4-24-673	Confirmed TB	Negative	-1.35			Female	Gambia
C327	9.154800158	LAIR1	Q6GTX8	Confirmed TB	Negative	-1.35			Female	Gambia
C327	9.951798061	LAMTOR1	Q6IAA8	Confirmed TB	Negative	-1.35			Female	Gambia
C327	9.96776868	TWF2	Q6IBS0	Confirmed TB	Negative	-1.35			Female	Gambia
C327	19.24488658	FAHD1	Q6P587	Confirmed TB	Negative	-1.35			Female	Gambia
C327	12.29990575	PLXDC2	Q6UX71	Confirmed TB	Negative	-1.35			Female	Gambia
C327	12.09237915	PI16	Q6UXB8	Confirmed TB	Negative	-1.35			Female	Gambia
C327	10.4385987	CD109	Q6YHK3	Confirmed TB	Negative	-1.35			Female	Gambia
C327	10.49058298	UNC13D	Q70J99	Confirmed TB	Negative	-1.35			Female	Gambia
C327	9.421416346	TUBA1A	Q71U36	Confirmed TB	Negative	-1.35			Female	Gambia
C327	11.69654274	ADAMTS13	Q76LX8	Confirmed TB	Negative	-1.35			Female	Gambia
C327	9.796650735	DOK3	Q7L591	Confirmed TB	Negative	-1.35			Female	Gambia
C327	9.509910848	ABI3BP	Q7Z7G0	Confirmed TB	Negative	-1.35			Female	Gambia
C327	11.07188751	MEGF8	Q7Z7M0	Confirmed TB	Negative	-1.35			Female	Gambia
C327	10.80318501	SERPINA11	Q86U17	Confirmed TB	Negative	-1.35			Female	Gambia
C327	8.889943398	OAF	Q86UD1	Confirmed TB	Negative	-1.35			Female	Gambia
C327	10.64308618	FERMT3	Q86UX7	Confirmed TB	Negative	-1.35			Female	Gambia
C327	9.590842093	CD163	Q86VB7	Confirmed TB	Negative	-1.35			Female	Gambia
C327	9.097971816	CAND1	Q86VP6	Confirmed TB	Negative	-1.35			Female	Gambia
C327	9.029695737	TREML1	Q86YW5	Confirmed TB	Negative	-1.35			Female	Gambia
C327	10.93363796	LILRA3	Q8N6C8	Confirmed TB	Negative	-1.35			Female	Gambia
C327	9.602332899	GOLM1	Q8NBJ4	Confirmed TB	Negative	-1.35			Female	Gambia
C327	8.634611312	PCYOX1L	Q8NBM8	Confirmed TB	Negative	-1.35			Female	Gambia
C327	10.08146686	PCSK9	Q8NBP7	Confirmed TB	Negative	-1.35			Female	Gambia
C327	9.852304809	TXNDC5	Q8NBS9	Confirmed TB	Negative	-1.35			Female	Gambia
C327	11.84199053	ANGPTL6	Q8NI99	Confirmed TB	Negative	-1.35			Female	Gambia
C327	9.266510313	PDCD6IP	Q8WUM4	Confirmed TB	Negative	-1.35			Female	Gambia
C327	9.692748446	BRK1	Q8WUW1	Confirmed TB	Negative	-1.35			Female	Gambia
C327	10.03998124	OIT3	Q8WWZ8	Confirmed TB	Negative	-1.35			Female	Gambia
C327	9.771526804	MUC16	Q8WXI7	Confirmed TB	Negative	-1.35			Female	Gambia
C327	9.17505695	TTN	Q8WZ42	Confirmed TB	Negative	-1.35			Female	Gambia
C327	10.44960632	CFHR4	Q92496	Confirmed TB	Negative	-1.35			Female	Gambia
C327	10.98538495	PRG4	Q92954	Confirmed TB	Negative	-1.35			Female	Gambia
C327	9.077047877	ATP2A3	Q93084	Confirmed TB	Negative	-1.35			Female	Gambia
C327	9.607211303	PDLIM5	Q96HC4	Confirmed TB	Negative	-1.35			Female	Gambia
C327	11.31020289	CPB2	Q96IY4	Confirmed TB	Negative	-1.35			Female	Gambia
C327	16.50606261	CPB2	Q96IY4-23-114	Confirmed TB	Negative	-1.35			Female	Gambia
C327	11.25642094	CNDP1	Q96KN2	Confirmed TB	Negative	-1.35			Female	Gambia
C327	9.513452549	PRAP1	Q96NZ9	Confirmed TB	Negative	-1.35			Female	Gambia
C327	9.545019114	PRAP1	Q96NZ9-21-151	Confirmed TB	Negative	-1.35			Female	Gambia
C327	12.18622885	PGLYRP2	Q96PD5	Confirmed TB	Negative	-1.35			Female	Gambia
C327	16.26128624	PUS7	Q96PZ0	Confirmed TB	Negative	-1.35			Female	Gambia
C327	9.475523832	VPS35	Q96QK1	Confirmed TB	Negative	-1.35			Female	Gambia
C327	11.86730738	SCGB3A1	Q96QR1	Confirmed TB	Negative	-1.35			Female	Gambia
C327	9.157288282	CNN2	Q99439	Confirmed TB	Negative	-1.35			Female	Gambia
C327	9.228874006	PARK7	Q99497	Confirmed TB	Negative	-1.35			Female	Gambia
C327	9.661599219	PHB2	Q99623	Confirmed TB	Negative	-1.35			Female	Gambia
C327	10.34759199	OLFM1	Q99784	Confirmed TB	Negative	-1.35			Female	Gambia
C327	10.00604401	CCT7	Q99832	Confirmed TB	Negative	-1.35			Female	Gambia
C327	9.457447049	RARRES2	Q99969	Confirmed TB	Negative	-1.35			Female	Gambia
C327	9.977824862	CORO1B	Q9BR76	Confirmed TB	Negative	-1.35			Female	Gambia
C327	9.160364514	ESYT1	Q9BSJ8	Confirmed TB	Negative	-1.35			Female	Gambia
C327	10.02435068	FUCA2	Q9BTY2	Confirmed TB	Negative	-1.35			Female	Gambia
C327	8.790438494	PDCD10	Q9BUL8	Confirmed TB	Negative	-1.35			Female	Gambia
C327	11.41229894	COLEC11	Q9BWP8	Confirmed TB	Negative	-1.35			Female	Gambia
C327	9.956456519	CFHR5	Q9BXR6	Confirmed TB	Negative	-1.35			Female	Gambia
C327	13.7831418	CRNKL1	Q9BZJ0	Confirmed TB	Negative	-1.35			Female	Gambia
C327	9.377582853	RTN4R	Q9BZR6	Confirmed TB	Negative	-1.35			Female	Gambia
C327	9.814217792	TOLLIP	Q9H0E2	Confirmed TB	Negative	-1.35			Female	Gambia
C327	10.24140304	RAB1B	Q9H0U4	Confirmed TB	Negative	-1.35			Female	Gambia
C327	11.06585647	SH3BGRL3	Q9H299	Confirmed TB	Negative	-1.35			Female	Gambia
C327	8.928405972	RNPEP	Q9H4A4	Confirmed TB	Negative	-1.35			Female	Gambia
C327	13.60383639	RNPEP	Q9H4A4-2-650	Confirmed TB	Negative	-1.35			Female	Gambia
C327	11.19806358	DPEP2	Q9H4A9	Confirmed TB	Negative	-1.35			Female	Gambia
C327	9.918374352	TUBB1	Q9H4B7	Confirmed TB	Negative	-1.35			Female	Gambia
C327	9.647156272	PLEKHA4	Q9H4M7	Confirmed TB	Negative	-1.35			Female	Gambia
C327	9.527845374	EHD1	Q9H4M9	Confirmed TB	Negative	-1.35			Female	Gambia
C327	9.388325896	RGCC	Q9H4X1	Confirmed TB	Negative	-1.35			Female	Gambia
C327	9.916034597	PARVB	Q9HBI1	Confirmed TB	Negative	-1.35			Female	Gambia
C327	9.917280962	APMAP	Q9HDC9	Confirmed TB	Negative	-1.35			Female	Gambia
C327	8.941320754	VTA1	Q9NP79	Confirmed TB	Negative	-1.35			Female	Gambia
C327	11.76729617	IL1RAP	Q9NPH3	Confirmed TB	Negative	-1.35			Female	Gambia
C327	11.15107834	CRTAC1	Q9NQ79	Confirmed TB	Negative	-1.35			Female	Gambia
C327	9.312706933	RTN4	Q9NQC3	Confirmed TB	Negative	-1.35			Female	Gambia
C327	9.845019278	XPNPEP1	Q9NQW7	Confirmed TB	Negative	-1.35			Female	Gambia
C327	9.97477317	PDLIM7	Q9NR12	Confirmed TB	Negative	-1.35			Female	Gambia
C327	9.00224836	SAR1A	Q9NR31	Confirmed TB	Negative	-1.35			Female	Gambia
C327	9.552403564	ATG3	Q9NT62	Confirmed TB	Negative	-1.35			Female	Gambia
C327	9.302330153	OLA1	Q9NTK5	Confirmed TB	Negative	-1.35			Female	Gambia
C327	17.1174336	CBLN4	Q9NTU7	Confirmed TB	Negative	-1.35			Female	Gambia
C327	9.121173036	ARL8B	Q9NVJ2	Confirmed TB	Negative	-1.35			Female	Gambia
C327	9.055266534	TUBA8	Q9NY65	Confirmed TB	Negative	-1.35			Female	Gambia
C327	10.06610167	ERAP1	Q9NZ08	Confirmed TB	Negative	-1.35			Female	Gambia
C327	9.882396588	ADA2	Q9NZK5	Confirmed TB	Negative	-1.35			Female	Gambia
C327	9.233715451	C1RL	Q9NZP8	Confirmed TB	Negative	-1.35			Female	Gambia
C327	11.66840978	C1RL	Q9NZP8-36-487	Confirmed TB	Negative	-1.35			Female	Gambia
C327	8.672449065	ABRACL	Q9P1F3	Confirmed TB	Negative	-1.35			Female	Gambia
C327	9.550730615	BIN2	Q9UBW5	Confirmed TB	Negative	-1.35			Female	Gambia
C327	11.58268769	FBLN5	Q9UBX5	Confirmed TB	Negative	-1.35			Female	Gambia
C327	13.22353145	FETUB	Q9UGM5	Confirmed TB	Negative	-1.35			Female	Gambia
C327	11.43241667	PCYOX1	Q9UHG3	Confirmed TB	Negative	-1.35			Female	Gambia
C327	11.09921659	DDX20	Q9UHI6	Confirmed TB	Negative	-1.35			Female	Gambia
C327	9.738946381	DBNL	Q9UJU6	Confirmed TB	Negative	-1.35			Female	Gambia
C327	10.62775658	SERPINA10	Q9UK55	Confirmed TB	Negative	-1.35			Female	Gambia
C327	8.933836795	PSME2	Q9UL46	Confirmed TB	Negative	-1.35			Female	Gambia
C327	15.67910065	TRPC5	Q9UL62	Confirmed TB	Negative	-1.35			Female	Gambia
C327	10.44912232	HEG1	Q9ULI3	Confirmed TB	Negative	-1.35			Female	Gambia
C327	9.785939079	CORO1C	Q9ULV4	Confirmed TB	Negative	-1.35			Female	Gambia
C327	10.75730602	MINPP1	Q9UNW1	Confirmed TB	Negative	-1.35			Female	Gambia
C327	8.930785816	RUVBL2	Q9Y230	Confirmed TB	Negative	-1.35			Female	Gambia
C327	10.02691256	RUVBL1	Q9Y265	Confirmed TB	Negative	-1.35			Female	Gambia
C327	10.40109305	TLN1	Q9Y490	Confirmed TB	Negative	-1.35			Female	Gambia
C327	19.91493327	MYO5A	Q9Y4I1	Confirmed TB	Negative	-1.35			Female	Gambia
C327	12.85456844	HYOU1	Q9Y4L1	Confirmed TB	Negative	-1.35			Female	Gambia
C327	10.67087154	SUPT16H	Q9Y5B9	Confirmed TB	Negative	-1.35			Female	Gambia
C327	11.38308372	ANGPTL3	Q9Y5C1	Confirmed TB	Negative	-1.35			Female	Gambia
C327	9.720069928	COPG1	Q9Y678	Confirmed TB	Negative	-1.35			Female	Gambia
C327	9.824818767	FCGBP	Q9Y6R7	Confirmed TB	Negative	-1.35			Female	Gambia
C327	10.95561097	FCGBP	Q9Y6R7-24-5405	Confirmed TB	Negative	-1.35			Female	Gambia
C327	10.85315295	COLEC10	Q9Y6Z7	Confirmed TB	Negative	-1.35			Female	Gambia
C328	13.63803905	IGLV8-61	A0A075B6I0	Confirmed TB	Negative	-1.26	-0.43		Male	Gambia
C328	10.58531603	IGLV5-37	A0A075B6J1-20-123	Confirmed TB	Negative	-1.26	-0.43		Male	Gambia
C328	12.0928899	IGLV2-18	A0A075B6J9	Confirmed TB	Negative	-1.26	-0.43		Male	Gambia
C328	9.117581577	IGLV3-12	A0A075B6K2	Confirmed TB	Negative	-1.26	-0.43		Male	Gambia
C328	10.01887519	IGLV3-10	A0A075B6K4	Confirmed TB	Negative	-1.26	-0.43		Male	Gambia
C328	9.485403118	IGLV3-10	A0A075B6K4-20-115	Confirmed TB	Negative	-1.26	-0.43		Male	Gambia
C328	9.848297268	IGLV3-9	A0A075B6K5	Confirmed TB	Negative	-1.26	-0.43		Male	Gambia
C328	16.57084317	IGKV2-28	A0A075B6P5-20-120	Confirmed TB	Negative	-1.26	-0.43		Male	Gambia
C328	11.41554806	IGHV3-64	A0A075B6Q5	Confirmed TB	Negative	-1.26	-0.43		Male	Gambia
C328	13.35823412	IGKV2D-24	A0A075B6R9	Confirmed TB	Negative	-1.26	-0.43		Male	Gambia
C328	16.0339297	IGKV1D-17	A0A075B6S4-23-117	Confirmed TB	Negative	-1.26	-0.43		Male	Gambia
C328	10.81087017	IGKV1-27	A0A075B6S5	Confirmed TB	Negative	-1.26	-0.43		Male	Gambia
C328	12.39994891	IGKV1-37	A0A075B6S9-23-117	Confirmed TB	Negative	-1.26	-0.43		Male	Gambia
C328	9.286740872	IGKV3D-15	A0A087WSY6	Confirmed TB	Negative	-1.26	-0.43		Male	Gambia
C328	9.675462018	IGKV3D-15	A0A087WSY6-21-115	Confirmed TB	Negative	-1.26	-0.43		Male	Gambia
C328	10.24248088	IGKV2-40	A0A087WW87	Confirmed TB	Negative	-1.26	-0.43		Male	Gambia
C328	12.47588876	IGHV3-49	A0A0A0MS15	Confirmed TB	Negative	-1.26	-0.43		Male	Gambia
C328	10.50338078	IGHV3-49	A0A0A0MS15-20-119	Confirmed TB	Negative	-1.26	-0.43		Male	Gambia
C328	9.562936517	IGKV6D-21	A0A0A0MT36	Confirmed TB	Negative	-1.26	-0.43		Male	Gambia
C328	12.00417503	IGLV1-36	A0A0B4J1U3	Confirmed TB	Negative	-1.26	-0.43		Male	Gambia
C328	10.88458971	IGHV3-15	A0A0B4J1V0	Confirmed TB	Negative	-1.26	-0.43		Male	Gambia
C328	13.21089598	IGHV3-15	A0A0B4J1V0-20-119	Confirmed TB	Negative	-1.26	-0.43		Male	Gambia
C328	9.405880647	IGHV2-26	A0A0B4J1V2	Confirmed TB	Negative	-1.26	-0.43		Male	Gambia
C328	9.63425213	IGHV3-73	A0A0B4J1V6	Confirmed TB	Negative	-1.26	-0.43		Male	Gambia
C328	14.62794598	IGHV3-73	A0A0B4J1V6-20-119	Confirmed TB	Negative	-1.26	-0.43		Male	Gambia
C328	9.52282005	IGHV3-74	A0A0B4J1X5	Confirmed TB	Negative	-1.26	-0.43		Male	Gambia
C328	9.224298351	IGHV3-43	A0A0B4J1X8-20-118	Confirmed TB	Negative	-1.26	-0.43		Male	Gambia
C328	9.761440796	IGLV9-49	A0A0B4J1Y8	Confirmed TB	Negative	-1.26	-0.43		Male	Gambia
C328	9.234378028	IGLV9-49	A0A0B4J1Y8-20-123	Confirmed TB	Negative	-1.26	-0.43		Male	Gambia
C328	12.71159981	IGHV3-72	A0A0B4J1Y9	Confirmed TB	Negative	-1.26	-0.43		Male	Gambia
C328	11.67309075	IGKV1D-13	A0A0B4J2D9-23-117	Confirmed TB	Negative	-1.26	-0.43		Male	Gambia
C328	9.316931968	IGHV1-69D	A0A0B4J2H0	Confirmed TB	Negative	-1.26	-0.43		Male	Gambia
C328	10.76084073	IGKV6-21	A0A0C4DH24-20-114	Confirmed TB	Negative	-1.26	-0.43		Male	Gambia
C328	11.8466474	IGKV3D-20	A0A0C4DH25-21-116	Confirmed TB	Negative	-1.26	-0.43		Male	Gambia
C328	9.312820987	IGHV1-3	A0A0C4DH29	Confirmed TB	Negative	-1.26	-0.43		Male	Gambia
C328	10.4780173	IGHV1-18	A0A0C4DH31	Confirmed TB	Negative	-1.26	-0.43		Male	Gambia
C328	11.19204872	IGHV3-20	A0A0C4DH32-20-117	Confirmed TB	Negative	-1.26	-0.43		Male	Gambia
C328	11.38028659	IGHV1-24	A0A0C4DH33-20-117	Confirmed TB	Negative	-1.26	-0.43		Male	Gambia
C328	9.186531864	IGHV4-28	A0A0C4DH34	Confirmed TB	Negative	-1.26	-0.43		Male	Gambia
C328	9.846819419	IGHV3-35	A0A0C4DH35	Confirmed TB	Negative	-1.26	-0.43		Male	Gambia
C328	11.43951649	IGHV3-38	A0A0C4DH36	Confirmed TB	Negative	-1.26	-0.43		Male	Gambia
C328	13.08691857	IGHV5-51	A0A0C4DH38	Confirmed TB	Negative	-1.26	-0.43		Male	Gambia
C328	10.18634222	IGHV5-51	A0A0C4DH38-20-117	Confirmed TB	Negative	-1.26	-0.43		Male	Gambia
C328	13.22228855	IGHV3-66	A0A0C4DH42-20-116	Confirmed TB	Negative	-1.26	-0.43		Male	Gambia
C328	9.321810913	IGHV2-70D	A0A0C4DH43	Confirmed TB	Negative	-1.26	-0.43		Male	Gambia
C328	16.46838033	IGKV3D-7	A0A0C4DH55-24-119	Confirmed TB	Negative	-1.26	-0.43		Male	Gambia
C328	13.04465024	IGKV1-9	A0A0C4DH69-23-117	Confirmed TB	Negative	-1.26	-0.43		Male	Gambia
C328	9.183672689	IGKV1-6	A0A0C4DH72-23-117	Confirmed TB	Negative	-1.26	-0.43		Male	Gambia
C328	14.69782582	IGKV1-12	A0A0C4DH73-23-117	Confirmed TB	Negative	-1.26	-0.43		Male	Gambia
C328	12.07685154	IGHV7-4-1	A0A0J9YVY3-20-117	Confirmed TB	Negative	-1.26	-0.43		Male	Gambia
C328	13.51406816	IGHV3-64D	A0A0J9YX35	Confirmed TB	Negative	-1.26	-0.43		Male	Gambia
C328	9.48390179	IGLL5	B9A064	Confirmed TB	Negative	-1.26	-0.43		Male	Gambia
C328	9.807068467	PDLIM1	O00151	Confirmed TB	Negative	-1.26	-0.43		Male	Gambia
C328	9.977267363	MASP2	O00187	Confirmed TB	Negative	-1.26	-0.43		Male	Gambia
C328	8.579076009	MASP2	O00187-16-686	Confirmed TB	Negative	-1.26	-0.43		Male	Gambia
C328	9.557180902	RAB27B	O00194	Confirmed TB	Negative	-1.26	-0.43		Male	Gambia
C328	9.340920243	PSMD11	O00231	Confirmed TB	Negative	-1.26	-0.43		Male	Gambia
C328	9.78107098	PSMD12	O00232	Confirmed TB	Negative	-1.26	-0.43		Male	Gambia
C328	10.21384962	CLIC1	O00299	Confirmed TB	Negative	-1.26	-0.43		Male	Gambia
C328	10.14599741	QSOX1	O00391	Confirmed TB	Negative	-1.26	-0.43		Male	Gambia
C328	10.06468365	IPO5	O00410	Confirmed TB	Negative	-1.26	-0.43		Male	Gambia
C328	9.354658212	DNM1L	O00429	Confirmed TB	Negative	-1.26	-0.43		Male	Gambia
C328	9.815156611	STK25	O00506	Confirmed TB	Negative	-1.26	-0.43		Male	Gambia
C328	10.49215173	CHL1	O00533	Confirmed TB	Negative	-1.26	-0.43		Male	Gambia
C328	12.16389506	CHL1	O00533-25-1208	Confirmed TB	Negative	-1.26	-0.43		Male	Gambia
C328	10.54166471	NRP1	O14786	Confirmed TB	Negative	-1.26	-0.43		Male	Gambia
C328	11.7732954	APOL1	O14791	Confirmed TB	Negative	-1.26	-0.43		Male	Gambia
C328	9.292937258	PSMA7	O14818	Confirmed TB	Negative	-1.26	-0.43		Male	Gambia
C328	10.36405213	MYL12B	O14950	Confirmed TB	Negative	-1.26	-0.43		Male	Gambia
C328	9.559140921	XPO1	O14980	Confirmed TB	Negative	-1.26	-0.43		Male	Gambia
C328	9.618912589	ARPC1B	O15143	Confirmed TB	Negative	-1.26	-0.43		Male	Gambia
C328	16.25139888	ARPC2	O15144	Confirmed TB	Negative	-1.26	-0.43		Male	Gambia
C328	9.54198359	ARPC3	O15145	Confirmed TB	Negative	-1.26	-0.43		Male	Gambia
C328	8.41831348	ARPC5	O15511	Confirmed TB	Negative	-1.26	-0.43		Male	Gambia
C328	13.19507605	EIF4G3	O43432	Confirmed TB	Negative	-1.26	-0.43		Male	Gambia
C328	9.462424984	ACTN4	O43707	Confirmed TB	Negative	-1.26	-0.43		Male	Gambia
C328	11.20350237	CD5L	O43866	Confirmed TB	Negative	-1.26	-0.43		Male	Gambia
C328	9.169272832	CD5L	O43866-20-347	Confirmed TB	Negative	-1.26	-0.43		Male	Gambia
C328	8.976948868	PLIN3	O60664	Confirmed TB	Negative	-1.26	-0.43		Male	Gambia
C328	11.30275941	H2BC12	O60814	Confirmed TB	Negative	-1.26	-0.43		Male	Gambia
C328	12.01652206	FCGR3B	O75015	Confirmed TB	Negative	-1.26	-0.43		Male	Gambia
C328	9.848258299	FCGR3B	O75015-17-200	Confirmed TB	Negative	-1.26	-0.43		Male	Gambia
C328	9.637784679	WDR1	O75083	Confirmed TB	Negative	-1.26	-0.43		Male	Gambia
C328	13.15139512	ICOSLG	O75144	Confirmed TB	Negative	-1.26	-0.43		Male	Gambia
C328	9.684805693	CS	O75390	Confirmed TB	Negative	-1.26	-0.43		Male	Gambia
C328	9.668335287	SEC22B	O75396	Confirmed TB	Negative	-1.26	-0.43		Male	Gambia
C328	9.245460321	SKAP2	O75563	Confirmed TB	Negative	-1.26	-0.43		Male	Gambia
C328	12.18563131	FCN3	O75636	Confirmed TB	Negative	-1.26	-0.43		Male	Gambia
C328	8.458089973	ZMPSTE24	O75844	Confirmed TB	Negative	-1.26	-0.43		Male	Gambia
C328	9.225691549	IDH1	O75874	Confirmed TB	Negative	-1.26	-0.43		Male	Gambia
C328	12.03496336	ATRN	O75882	Confirmed TB	Negative	-1.26	-0.43		Male	Gambia
C328	8.980833172	ARL6IP5	O75915	Confirmed TB	Negative	-1.26	-0.43		Male	Gambia
C328	12.94504513	APOM	O95445	Confirmed TB	Negative	-1.26	-0.43		Male	Gambia
C328	8.682094185	PARN	O95453	Confirmed TB	Negative	-1.26	-0.43		Male	Gambia
C328	9.117806101	H6PD	O95479	Confirmed TB	Negative	-1.26	-0.43		Male	Gambia
C328	8.834173503	VNN1	O95497	Confirmed TB	Negative	-1.26	-0.43		Male	Gambia
C328	9.572008804	AP2A1	O95782	Confirmed TB	Negative	-1.26	-0.43		Male	Gambia
C328	9.774955922	CAVIN2	O95810	Confirmed TB	Negative	-1.26	-0.43		Male	Gambia
C328	9.674645478	LDHA	P00338	Confirmed TB	Negative	-1.26	-0.43		Male	Gambia
C328	9.403310466	ALDH1A1	P00352	Confirmed TB	Negative	-1.26	-0.43		Male	Gambia
C328	9.265275941	GLUD1	P00367	Confirmed TB	Negative	-1.26	-0.43		Male	Gambia
C328	9.454016444	CYB5R3	P00387	Confirmed TB	Negative	-1.26	-0.43		Male	Gambia
C328	12.2016655	CP	P00450	Confirmed TB	Negative	-1.26	-0.43		Male	Gambia
C328	9.538726505	CP	P00450-20-1065	Confirmed TB	Negative	-1.26	-0.43		Male	Gambia
C328	10.98123153	F13A1	P00488	Confirmed TB	Negative	-1.26	-0.43		Male	Gambia
C328	10.08273062	PNP	P00491	Confirmed TB	Negative	-1.26	-0.43		Male	Gambia
C328	10.28533593	HPRT1	P00492	Confirmed TB	Negative	-1.26	-0.43		Male	Gambia
C328	10.03264067	PGK1	P00558	Confirmed TB	Negative	-1.26	-0.43		Male	Gambia
C328	9.430910491	AK1	P00568	Confirmed TB	Negative	-1.26	-0.43		Male	Gambia
C328	12.49003131	F2	P00734	Confirmed TB	Negative	-1.26	-0.43		Male	Gambia
C328	9.879860352	F2	P00734-364-622	Confirmed TB	Negative	-1.26	-0.43		Male	Gambia
C328	10.00115855	F2	P00734-44-622	Confirmed TB	Negative	-1.26	-0.43		Male	Gambia
C328	11.28963068	C1R	P00736	Confirmed TB	Negative	-1.26	-0.43		Male	Gambia
C328	12.89369207	HP	P00738	Confirmed TB	Negative	-1.26	-0.43		Male	Gambia
C328	9.341529939	HP	P00738-162-406	Confirmed TB	Negative	-1.26	-0.43		Male	Gambia
C328	10.47795219	HP	P00738-19-406	Confirmed TB	Negative	-1.26	-0.43		Male	Gambia
C328	12.87378116	HPR	P00739	Confirmed TB	Negative	-1.26	-0.43		Male	Gambia
C328	10.09650529	F9	P00740	Confirmed TB	Negative	-1.26	-0.43		Male	Gambia
C328	11.83686829	F10	P00742	Confirmed TB	Negative	-1.26	-0.43		Male	Gambia
C328	9.997201985	CFD	P00746	Confirmed TB	Negative	-1.26	-0.43		Male	Gambia
C328	11.65013469	PLG	P00747	Confirmed TB	Negative	-1.26	-0.43		Male	Gambia
C328	10.89828022	PLG	P00747-20-810	Confirmed TB	Negative	-1.26	-0.43		Male	Gambia
C328	11.16163428	F12	P00748	Confirmed TB	Negative	-1.26	-0.43		Male	Gambia
C328	11.82333826	CFB	P00751	Confirmed TB	Negative	-1.26	-0.43		Male	Gambia
C328	8.665040379	CFB	P00751-26-764	Confirmed TB	Negative	-1.26	-0.43		Male	Gambia
C328	9.531814385	CA1	P00915	Confirmed TB	Negative	-1.26	-0.43		Male	Gambia
C328	9.632174216	CA2	P00918	Confirmed TB	Negative	-1.26	-0.43		Male	Gambia
C328	12.82282846	SERPINC1	P01008	Confirmed TB	Negative	-1.26	-0.43		Male	Gambia
C328	13.32190186	SERPINC1	P01008-33-464	Confirmed TB	Negative	-1.26	-0.43		Male	Gambia
C328	12.55764649	SERPINA1	P01009	Confirmed TB	Negative	-1.26	-0.43		Male	Gambia
C328	12.39737042	SERPINA1	P01009-25-418	Confirmed TB	Negative	-1.26	-0.43		Male	Gambia
C328	12.75403711	SERPINA1	P01009-375-418	Confirmed TB	Negative	-1.26	-0.43		Male	Gambia
C328	12.01490855	SERPINA3	P01011	Confirmed TB	Negative	-1.26	-0.43		Male	Gambia
C328	12.14228326	SERPINA3	P01011-26-423	Confirmed TB	Negative	-1.26	-0.43		Male	Gambia
C328	12.90831223	AGT	P01019	Confirmed TB	Negative	-1.26	-0.43		Male	Gambia
C328	14.0698975	A2M	P01023	Confirmed TB	Negative	-1.26	-0.43		Male	Gambia
C328	12.6665293	A2M	P01023-24-1474	Confirmed TB	Negative	-1.26	-0.43		Male	Gambia
C328	12.63874049	C3	P01024	Confirmed TB	Negative	-1.26	-0.43		Male	Gambia
C328	10.88750777	C3	P01024-23-1663	Confirmed TB	Negative	-1.26	-0.43		Male	Gambia
C328	11.38421981	C5	P01031	Confirmed TB	Negative	-1.26	-0.43		Male	Gambia
C328	10.89681922	TIMP1	P01033-24-207	Confirmed TB	Negative	-1.26	-0.43		Male	Gambia
C328	10.18870191	CST3	P01034	Confirmed TB	Negative	-1.26	-0.43		Male	Gambia
C328	12.74731032	KNG1	P01042	Confirmed TB	Negative	-1.26	-0.43		Male	Gambia
C328	10.31981058	TGFB1	P01137	Confirmed TB	Negative	-1.26	-0.43		Male	Gambia
C328	9.646025	IGF2	P01344	Confirmed TB	Negative	-1.26	-0.43		Male	Gambia
C328	10.43577998	IGF2	P01344-25-91	Confirmed TB	Negative	-1.26	-0.43		Male	Gambia
C328	13.09642629	JCHAIN	P01591	Confirmed TB	Negative	-1.26	-0.43		Male	Gambia
C328	10.50913315	JCHAIN	P01591-23-159	Confirmed TB	Negative	-1.26	-0.43		Male	Gambia
C328	13.82671582	IGKV1D-33	P01593	Confirmed TB	Negative	-1.26	-0.43		Male	Gambia
C328	15.82705124	IGKV1D-33	P01593-23-117	Confirmed TB	Negative	-1.26	-0.43		Male	Gambia
C328	13.34394922	IGKV1-39	P01597	Confirmed TB	Negative	-1.26	-0.43		Male	Gambia
C328	10.99078657	IGKV1-17	P01599	Confirmed TB	Negative	-1.26	-0.43		Male	Gambia
C328	10.41305618	IGKV1-5	P01602	Confirmed TB	Negative	-1.26	-0.43		Male	Gambia
C328	11.82792661	IGKV1-5	P01602-23-117	Confirmed TB	Negative	-1.26	-0.43		Male	Gambia
C328	11.25495696	IGKV3-20	P01619	Confirmed TB	Negative	-1.26	-0.43		Male	Gambia
C328	16.09319696	IGKV3-20	P01619-21-116	Confirmed TB	Negative	-1.26	-0.43		Male	Gambia
C328	12.09089396	IGLV1-47	P01700	Confirmed TB	Negative	-1.26	-0.43		Male	Gambia
C328	12.2605168	IGLV1-47	P01700-20-117	Confirmed TB	Negative	-1.26	-0.43		Male	Gambia
C328	11.69543525	IGLV1-51	P01701	Confirmed TB	Negative	-1.26	-0.43		Male	Gambia
C328	16.27772997	IGLV1-51	P01701-20-117	Confirmed TB	Negative	-1.26	-0.43		Male	Gambia
C328	16.09517796	IGLV1-40	P01703-20-118	Confirmed TB	Negative	-1.26	-0.43		Male	Gambia
C328	9.665770998	IGLV2-14	P01704	Confirmed TB	Negative	-1.26	-0.43		Male	Gambia
C328	9.732475177	IGLV3-19	P01714	Confirmed TB	Negative	-1.26	-0.43		Male	Gambia
C328	14.70369613	IGLV3-19	P01714-21-112	Confirmed TB	Negative	-1.26	-0.43		Male	Gambia
C328	10.60685129	IGLV3-25	P01717	Confirmed TB	Negative	-1.26	-0.43		Male	Gambia
C328	14.58403946	IGLV3-27	P01718-21-113	Confirmed TB	Negative	-1.26	-0.43		Male	Gambia
C328	9.456361177	IGLV6-57	P01721-20-117	Confirmed TB	Negative	-1.26	-0.43		Male	Gambia
C328	13.37304631	IGHV1-69	P01742	Confirmed TB	Negative	-1.26	-0.43		Male	Gambia
C328	14.51799759	IGHV1-46	P01743	Confirmed TB	Negative	-1.26	-0.43		Male	Gambia
C328	13.48880877	IGHV3-11	P01762-20-117	Confirmed TB	Negative	-1.26	-0.43		Male	Gambia
C328	9.113154887	IGHV3-23	P01764	Confirmed TB	Negative	-1.26	-0.43		Male	Gambia
C328	14.64134883	IGHV3-23	P01764-20-117	Confirmed TB	Negative	-1.26	-0.43		Male	Gambia
C328	9.643737314	IGHV3-13	P01766	Confirmed TB	Negative	-1.26	-0.43		Male	Gambia
C328	13.24501422	IGHV3-53	P01767-20-116	Confirmed TB	Negative	-1.26	-0.43		Male	Gambia
C328	12.57713561	IGHV3-30	P01768-20-117	Confirmed TB	Negative	-1.26	-0.43		Male	Gambia
C328	15.40679422	IGHV3-33	P01772	Confirmed TB	Negative	-1.26	-0.43		Male	Gambia
C328	8.994599847	IGHV3-7	P01780	Confirmed TB	Negative	-1.26	-0.43		Male	Gambia
C328	8.70880734	IGHV3-7	P01780-20-117	Confirmed TB	Negative	-1.26	-0.43		Male	Gambia
C328	11.75099989	IGHV3-9	P01782	Confirmed TB	Negative	-1.26	-0.43		Male	Gambia
C328	9.37502264	IGHV2-5	P01817	Confirmed TB	Negative	-1.26	-0.43		Male	Gambia
C328	10.80434633	IGHV4-39	P01824	Confirmed TB	Negative	-1.26	-0.43		Male	Gambia
C328	11.79419323	IGHV4-39	P01824-27-125	Confirmed TB	Negative	-1.26	-0.43		Male	Gambia
C328	10.82674302	PIGR	P01833	Confirmed TB	Negative	-1.26	-0.43		Male	Gambia
C328	10.80980657	PIGR	P01833-19-764	Confirmed TB	Negative	-1.26	-0.43		Male	Gambia
C328	13.14208843	IGKC	P01834	Confirmed TB	Negative	-1.26	-0.43		Male	Gambia
C328	8.940963053	IGHE	P01854	Confirmed TB	Negative	-1.26	-0.43		Male	Gambia
C328	12.87096715	IGHG1	P01857	Confirmed TB	Negative	-1.26	-0.43		Male	Gambia
C328	10.31822407	IGHG1	P01857-1-330	Confirmed TB	Negative	-1.26	-0.43		Male	Gambia
C328	11.04911397	IGHG2	P01859	Confirmed TB	Negative	-1.26	-0.43		Male	Gambia
C328	10.93411674	IGHG3	P01860	Confirmed TB	Negative	-1.26	-0.43		Male	Gambia
C328	11.68582335	IGHG4	P01861	Confirmed TB	Negative	-1.26	-0.43		Male	Gambia
C328	12.81077065	IGHM	P01871	Confirmed TB	Negative	-1.26	-0.43		Male	Gambia
C328	10.51495096	IGHM	P01871-1-453	Confirmed TB	Negative	-1.26	-0.43		Male	Gambia
C328	13.97005913	IGHA1	P01876	Confirmed TB	Negative	-1.26	-0.43		Male	Gambia
C328	11.6030799	IGHA1	P01876-1-353	Confirmed TB	Negative	-1.26	-0.43		Male	Gambia
C328	11.86999996	IGHA2	P01877	Confirmed TB	Negative	-1.26	-0.43		Male	Gambia
C328	12.33202248	IGHA2	P01877-1-340	Confirmed TB	Negative	-1.26	-0.43		Male	Gambia
C328	10.41912931	IGHD	P01880	Confirmed TB	Negative	-1.26	-0.43		Male	Gambia
C328	10.17431624	IGHD	P01880-1-384	Confirmed TB	Negative	-1.26	-0.43		Male	Gambia
C328	11.66209605	HLA-B	P01889	Confirmed TB	Negative	-1.26	-0.43		Male	Gambia
C328	9.180284931	HBE1	P02100	Confirmed TB	Negative	-1.26	-0.43		Male	Gambia
C328	9.186146658	COL1A1	P02452	Confirmed TB	Negative	-1.26	-0.43		Male	Gambia
C328	12.27261255	COL1A1	P02452-1219-1464	Confirmed TB	Negative	-1.26	-0.43		Male	Gambia
C328	9.111684031	KRT14	P02533	Confirmed TB	Negative	-1.26	-0.43		Male	Gambia
C328	9.208739838	KRT6A	P02538	Confirmed TB	Negative	-1.26	-0.43		Male	Gambia
C328	9.70483403	SPTA1	P02549	Confirmed TB	Negative	-1.26	-0.43		Male	Gambia
C328	15.14209042	APOA1	P02647	Confirmed TB	Negative	-1.26	-0.43		Male	Gambia
C328	12.80748361	APOA1	P02647-25-266	Confirmed TB	Negative	-1.26	-0.43		Male	Gambia
C328	14.17519083	APOE	P02649	Confirmed TB	Negative	-1.26	-0.43		Male	Gambia
C328	13.47867604	APOA2	P02652	Confirmed TB	Negative	-1.26	-0.43		Male	Gambia
C328	14.86874438	APOC1	P02654	Confirmed TB	Negative	-1.26	-0.43		Male	Gambia
C328	15.75883626	APOC1	P02654-29-83	Confirmed TB	Negative	-1.26	-0.43		Male	Gambia
C328	13.06284398	APOC2	P02655	Confirmed TB	Negative	-1.26	-0.43		Male	Gambia
C328	8.248290676	APOC2	P02655-23-101	Confirmed TB	Negative	-1.26	-0.43		Male	Gambia
C328	15.96576972	APOC2	P02655-29-101	Confirmed TB	Negative	-1.26	-0.43		Male	Gambia
C328	10.95599966	APOC3	P02656	Confirmed TB	Negative	-1.26	-0.43		Male	Gambia
C328	11.95103408	APOC3	P02656-21-99	Confirmed TB	Negative	-1.26	-0.43		Male	Gambia
C328	12.30128398	FGA	P02671	Confirmed TB	Negative	-1.26	-0.43		Male	Gambia
C328	13.61162068	FGA	P02671-20-35	Confirmed TB	Negative	-1.26	-0.43		Male	Gambia
C328	12.89669624	FGB	P02675	Confirmed TB	Negative	-1.26	-0.43		Male	Gambia
C328	16.89526993	FGB	P02675-31-44	Confirmed TB	Negative	-1.26	-0.43		Male	Gambia
C328	12.20965891	FGG	P02679	Confirmed TB	Negative	-1.26	-0.43		Male	Gambia
C328	9.198586956	FGG	P02679-27-453	Confirmed TB	Negative	-1.26	-0.43		Male	Gambia
C328	11.57166876	SLC4A1	P02730	Confirmed TB	Negative	-1.26	-0.43		Male	Gambia
C328	8.981919788	CRP	P02741	Confirmed TB	Negative	-1.26	-0.43		Male	Gambia
C328	11.48610162	APCS	P02743	Confirmed TB	Negative	-1.26	-0.43		Male	Gambia
C328	10.56480246	C1QA	P02745	Confirmed TB	Negative	-1.26	-0.43		Male	Gambia
C328	13.21256139	C1QB	P02746	Confirmed TB	Negative	-1.26	-0.43		Male	Gambia
C328	13.33484689	C1QC	P02747	Confirmed TB	Negative	-1.26	-0.43		Male	Gambia
C328	11.37942213	C9	P02748	Confirmed TB	Negative	-1.26	-0.43		Male	Gambia
C328	12.40573803	APOH	P02749	Confirmed TB	Negative	-1.26	-0.43		Male	Gambia
C328	14.57275251	LRG1	P02750	Confirmed TB	Negative	-1.26	-0.43		Male	Gambia
C328	9.388588317	LRG1	P02750-36-347	Confirmed TB	Negative	-1.26	-0.43		Male	Gambia
C328	11.18059403	FN1	P02751	Confirmed TB	Negative	-1.26	-0.43		Male	Gambia
C328	12.64875435	RBP4	P02753	Confirmed TB	Negative	-1.26	-0.43		Male	Gambia
C328	12.86163616	AMBP	P02760	Confirmed TB	Negative	-1.26	-0.43		Male	Gambia
C328	9.125468987	AMBP	P02760-206-352	Confirmed TB	Negative	-1.26	-0.43		Male	Gambia
C328	12.876457	ORM1	P02763	Confirmed TB	Negative	-1.26	-0.43		Male	Gambia
C328	11.98161571	AHSG	P02765	Confirmed TB	Negative	-1.26	-0.43		Male	Gambia
C328	12.76933294	TTR	P02766	Confirmed TB	Negative	-1.26	-0.43		Male	Gambia
C328	13.85159056	ALB	P02768	Confirmed TB	Negative	-1.26	-0.43		Male	Gambia
C328	10.59727287	ALB	P02768-25-609	Confirmed TB	Negative	-1.26	-0.43		Male	Gambia
C328	12.79145866	GC	P02774	Confirmed TB	Negative	-1.26	-0.43		Male	Gambia
C328	13.29567887	PPBP	P02775	Confirmed TB	Negative	-1.26	-0.43		Male	Gambia
C328	16.39336687	PPBP	P02775-35-128	Confirmed TB	Negative	-1.26	-0.43		Male	Gambia
C328	11.37441419	PF4	P02776	Confirmed TB	Negative	-1.26	-0.43		Male	Gambia
C328	11.53193159	TFRC	P02786	Confirmed TB	Negative	-1.26	-0.43		Male	Gambia
C328	14.12835173	TF	P02787	Confirmed TB	Negative	-1.26	-0.43		Male	Gambia
C328	10.62961222	TF	P02787-20-698	Confirmed TB	Negative	-1.26	-0.43		Male	Gambia
C328	9.66813888	LTF	P02788	Confirmed TB	Negative	-1.26	-0.43		Male	Gambia
C328	11.0241476	LTF	P02788-20-710	Confirmed TB	Negative	-1.26	-0.43		Male	Gambia
C328	13.51199409	HPX	P02790	Confirmed TB	Negative	-1.26	-0.43		Male	Gambia
C328	9.46820616	HPX	P02790-24-462	Confirmed TB	Negative	-1.26	-0.43		Male	Gambia
C328	9.550855016	ANG	P03950	Confirmed TB	Negative	-1.26	-0.43		Male	Gambia
C328	11.09548323	F11	P03951	Confirmed TB	Negative	-1.26	-0.43		Male	Gambia
C328	11.72156677	KLKB1	P03952	Confirmed TB	Negative	-1.26	-0.43		Male	Gambia
C328	13.96801573	KLKB1	P03952-20-390	Confirmed TB	Negative	-1.26	-0.43		Male	Gambia
C328	12.34496195	C4BPA	P04003	Confirmed TB	Negative	-1.26	-0.43		Male	Gambia
C328	14.86488649	VTN	P04004	Confirmed TB	Negative	-1.26	-0.43		Male	Gambia
C328	9.837950964	CAT	P04040	Confirmed TB	Negative	-1.26	-0.43		Male	Gambia
C328	11.58215225	FUCA1	P04066	Confirmed TB	Negative	-1.26	-0.43		Male	Gambia
C328	10.94328862	PROC	P04070	Confirmed TB	Negative	-1.26	-0.43		Male	Gambia
C328	11.37820926	ALDOA	P04075	Confirmed TB	Negative	-1.26	-0.43		Male	Gambia
C328	10.60220789	ANXA1	P04083	Confirmed TB	Negative	-1.26	-0.43		Male	Gambia
C328	13.28024022	APOB	P04114	Confirmed TB	Negative	-1.26	-0.43		Male	Gambia
C328	11.97468734	APOB	P04114-28-4563	Confirmed TB	Negative	-1.26	-0.43		Male	Gambia
C328	11.53649023	LCAT	P04180	Confirmed TB	Negative	-1.26	-0.43		Male	Gambia
C328	12.96564849	HRG	P04196	Confirmed TB	Negative	-1.26	-0.43		Male	Gambia
C328	8.948194749	HRG	P04196-19-525	Confirmed TB	Negative	-1.26	-0.43		Male	Gambia
C328	14.02624215	A1BG	P04217	Confirmed TB	Negative	-1.26	-0.43		Male	Gambia
C328	10.5928017	A1BG	P04217-22-495	Confirmed TB	Negative	-1.26	-0.43		Male	Gambia
C328	10.13753503	KRT1	P04264	Confirmed TB	Negative	-1.26	-0.43		Male	Gambia
C328	10.9118936	VWF	P04275	Confirmed TB	Negative	-1.26	-0.43		Male	Gambia
C328	12.62657853	SHBG	P04278	Confirmed TB	Negative	-1.26	-0.43		Male	Gambia
C328	11.10141538	GAPDH	P04406	Confirmed TB	Negative	-1.26	-0.43		Male	Gambia
C328	11.98869919	IGKV1-16	P04430	Confirmed TB	Negative	-1.26	-0.43		Male	Gambia
C328	14.67912645	IGKV3-11	P04433	Confirmed TB	Negative	-1.26	-0.43		Male	Gambia
C328	16.67703594	IGKV3-11	P04433-21-115	Confirmed TB	Negative	-1.26	-0.43		Male	Gambia
C328	9.181962982	HLA-A	P04439	Confirmed TB	Negative	-1.26	-0.43		Male	Gambia
C328	9.051061803	CAPNS1	P04632	Confirmed TB	Negative	-1.26	-0.43		Male	Gambia
C328	9.435965241	HSPB1	P04792	Confirmed TB	Negative	-1.26	-0.43		Male	Gambia
C328	9.18731549	RPN1	P04843	Confirmed TB	Negative	-1.26	-0.43		Male	Gambia
C328	9.369376743	RPN2	P04844	Confirmed TB	Negative	-1.26	-0.43		Male	Gambia
C328	8.659455043	GNAI2	P04899	Confirmed TB	Negative	-1.26	-0.43		Male	Gambia
C328	8.954614773	ALDOB	P05062	Confirmed TB	Negative	-1.26	-0.43		Male	Gambia
C328	9.942514568	APP	P05067	Confirmed TB	Negative	-1.26	-0.43		Male	Gambia
C328	10.56392241	APOD	P05090	Confirmed TB	Negative	-1.26	-0.43		Male	Gambia
C328	11.76298717	APOD	P05090-21-189	Confirmed TB	Negative	-1.26	-0.43		Male	Gambia
C328	9.617084314	ITGB3	P05106	Confirmed TB	Negative	-1.26	-0.43		Male	Gambia
C328	9.419978592	S100A8	P05109	Confirmed TB	Negative	-1.26	-0.43		Male	Gambia
C328	9.482089855	SERPINA5	P05154	Confirmed TB	Negative	-1.26	-0.43		Male	Gambia
C328	10.98746158	SERPING1	P05155	Confirmed TB	Negative	-1.26	-0.43		Male	Gambia
C328	9.938590117	SERPING1	P05155-23-500	Confirmed TB	Negative	-1.26	-0.43		Male	Gambia
C328	11.98930863	CFI	P05156	Confirmed TB	Negative	-1.26	-0.43		Male	Gambia
C328	11.6501503	F13B	P05160	Confirmed TB	Negative	-1.26	-0.43		Male	Gambia
C328	10.92929765	MPO	P05164	Confirmed TB	Negative	-1.26	-0.43		Male	Gambia
C328	10.59363199	ICAM1	P05362	Confirmed TB	Negative	-1.26	-0.43		Male	Gambia
C328	9.557066437	RPLP0	P05388	Confirmed TB	Negative	-1.26	-0.43		Male	Gambia
C328	11.91445938	CLEC3B	P05452	Confirmed TB	Negative	-1.26	-0.43		Male	Gambia
C328	14.19793434	CLEC3B	P05452-22-202	Confirmed TB	Negative	-1.26	-0.43		Male	Gambia
C328	11.61590289	SERPINA7	P05543	Confirmed TB	Negative	-1.26	-0.43		Male	Gambia
C328	13.37864191	SERPIND1	P05546	Confirmed TB	Negative	-1.26	-0.43		Male	Gambia
C328	10.34363692	ITGB1	P05556	Confirmed TB	Negative	-1.26	-0.43		Male	Gambia
C328	11.17465551	BCHE	P06276	Confirmed TB	Negative	-1.26	-0.43		Male	Gambia
C328	10.06985266	IGKV4-1	P06312	Confirmed TB	Negative	-1.26	-0.43		Male	Gambia
C328	12.8993295	IGKV4-1	P06312-21-121	Confirmed TB	Negative	-1.26	-0.43		Male	Gambia
C328	9.209968119	IGHV4-34	P06331	Confirmed TB	Negative	-1.26	-0.43		Male	Gambia
C328	12.20995614	GSN	P06396	Confirmed TB	Negative	-1.26	-0.43		Male	Gambia
C328	18.44388845	GSN	P06396-28-782	Confirmed TB	Negative	-1.26	-0.43		Male	Gambia
C328	10.6436742	PTMA	P06454	Confirmed TB	Negative	-1.26	-0.43		Male	Gambia
C328	9.211963912	ATP5F1B	P06576	Confirmed TB	Negative	-1.26	-0.43		Male	Gambia
C328	13.03128815	C2	P06681	Confirmed TB	Negative	-1.26	-0.43		Male	Gambia
C328	9.502890882	S100A9	P06702	Confirmed TB	Negative	-1.26	-0.43		Male	Gambia
C328	13.67711211	APOA4	P06727	Confirmed TB	Negative	-1.26	-0.43		Male	Gambia
C328	9.106329626	APOA4	P06727-21-396	Confirmed TB	Negative	-1.26	-0.43		Male	Gambia
C328	10.80019552	ENO1	P06733	Confirmed TB	Negative	-1.26	-0.43		Male	Gambia
C328	10.04790554	PYGL	P06737	Confirmed TB	Negative	-1.26	-0.43		Male	Gambia
C328	13.86794835	NPM1	P06748	Confirmed TB	Negative	-1.26	-0.43		Male	Gambia
C328	10.14407308	TPM3	P06753	Confirmed TB	Negative	-1.26	-0.43		Male	Gambia
C328	11.03330062	LDHB	P07195	Confirmed TB	Negative	-1.26	-0.43		Male	Gambia
C328	11.555675	PROS1	P07225	Confirmed TB	Negative	-1.26	-0.43		Male	Gambia
C328	9.64587682	P4HB	P07237	Confirmed TB	Negative	-1.26	-0.43		Male	Gambia
C328	10.17199009	CSF1R	P07333	Confirmed TB	Negative	-1.26	-0.43		Male	Gambia
C328	10.72088839	C8A	P07357	Confirmed TB	Negative	-1.26	-0.43		Male	Gambia
C328	11.83329837	C8B	P07358	Confirmed TB	Negative	-1.26	-0.43		Male	Gambia
C328	10.40669092	GP1BA	P07359	Confirmed TB	Negative	-1.26	-0.43		Male	Gambia
C328	12.73137888	C8G	P07360	Confirmed TB	Negative	-1.26	-0.43		Male	Gambia
C328	9.961016779	CAPN1	P07384	Confirmed TB	Negative	-1.26	-0.43		Male	Gambia
C328	9.398817124	TUBB	P07437	Confirmed TB	Negative	-1.26	-0.43		Male	Gambia
C328	12.41945428	PFN1	P07737	Confirmed TB	Negative	-1.26	-0.43		Male	Gambia
C328	9.259342721	BPGM	P07738	Confirmed TB	Negative	-1.26	-0.43		Male	Gambia
C328	14.27610279	EPRS1	P07814	Confirmed TB	Negative	-1.26	-0.43		Male	Gambia
C328	9.156364474	HSP90AA1	P07900	Confirmed TB	Negative	-1.26	-0.43		Male	Gambia
C328	9.158881011	HNRNPC	P07910	Confirmed TB	Negative	-1.26	-0.43		Male	Gambia
C328	10.45873573	TPM2	P07951	Confirmed TB	Negative	-1.26	-0.43		Male	Gambia
C328	9.710622974	SFTPB	P07988	Confirmed TB	Negative	-1.26	-0.43		Male	Gambia
C328	12.72305564	THBS1	P07996	Confirmed TB	Negative	-1.26	-0.43		Male	Gambia
C328	12.41771092	THBS1	P07996-19-1170	Confirmed TB	Negative	-1.26	-0.43		Male	Gambia
C328	14.40821272	ANXA6	P08133	Confirmed TB	Negative	-1.26	-0.43		Male	Gambia
C328	9.069349387	RHOC	P08134	Confirmed TB	Negative	-1.26	-0.43		Male	Gambia
C328	14.59338545	SERPINA6	P08185	Confirmed TB	Negative	-1.26	-0.43		Male	Gambia
C328	8.769300779	SLC3A2	P08195	Confirmed TB	Negative	-1.26	-0.43		Male	Gambia
C328	9.868294402	HSP90AB1	P08238	Confirmed TB	Negative	-1.26	-0.43		Male	Gambia
C328	9.952224563	HSP90AB1	P08238-2-724	Confirmed TB	Negative	-1.26	-0.43		Male	Gambia
C328	10.1182647	MMP2	P08253	Confirmed TB	Negative	-1.26	-0.43		Male	Gambia
C328	10.66053982	SOD3	P08294	Confirmed TB	Negative	-1.26	-0.43		Male	Gambia
C328	10.15658446	MGP	P08493	Confirmed TB	Negative	-1.26	-0.43		Male	Gambia
C328	9.52324687	ITGA2B	P08514	Confirmed TB	Negative	-1.26	-0.43		Male	Gambia
C328	12.18801174	LPA	P08519	Confirmed TB	Negative	-1.26	-0.43		Male	Gambia
C328	9.828969846	PLEK	P08567	Confirmed TB	Negative	-1.26	-0.43		Male	Gambia
C328	11.65942326	CD14	P08571	Confirmed TB	Negative	-1.26	-0.43		Male	Gambia
C328	9.980857235	CD14	P08571-20-367	Confirmed TB	Negative	-1.26	-0.43		Male	Gambia
C328	8.844199103	MYL3	P08590	Confirmed TB	Negative	-1.26	-0.43		Male	Gambia
C328	12.61802087	CFH	P08603	Confirmed TB	Negative	-1.26	-0.43		Male	Gambia
C328	9.059703327	FCGR3A	P08637	Confirmed TB	Negative	-1.26	-0.43		Male	Gambia
C328	11.84473369	FCGR3A	P08637-17-254	Confirmed TB	Negative	-1.26	-0.43		Male	Gambia
C328	10.7706419	VIM	P08670	Confirmed TB	Negative	-1.26	-0.43		Male	Gambia
C328	12.64461294	SERPINF2	P08697	Confirmed TB	Negative	-1.26	-0.43		Male	Gambia
C328	17.38286072	SERPINF2	P08697-40-491	Confirmed TB	Negative	-1.26	-0.43		Male	Gambia
C328	10.22700893	F7	P08709	Confirmed TB	Negative	-1.26	-0.43		Male	Gambia
C328	9.09228214	KRT16	P08779	Confirmed TB	Negative	-1.26	-0.43		Male	Gambia
C328	8.420087578	IGFBP1	P08833	Confirmed TB	Negative	-1.26	-0.43		Male	Gambia
C328	9.279351424	DBH	P09172	Confirmed TB	Negative	-1.26	-0.43		Male	Gambia
C328	10.97828897	GSTP1	P09211	Confirmed TB	Negative	-1.26	-0.43		Male	Gambia
C328	9.865133081	LGALS1	P09382	Confirmed TB	Negative	-1.26	-0.43		Male	Gambia
C328	9.689684012	SPARC	P09486	Confirmed TB	Negative	-1.26	-0.43		Male	Gambia
C328	9.387218892	TPM1	P09493	Confirmed TB	Negative	-1.26	-0.43		Male	Gambia
C328	12.30182585	C1S	P09871	Confirmed TB	Negative	-1.26	-0.43		Male	Gambia
C328	10.04490702	LTA4H	P09960	Confirmed TB	Negative	-1.26	-0.43		Male	Gambia
C328	12.17056122	C4A	P0C0L4	Confirmed TB	Negative	-1.26	-0.43		Male	Gambia
C328	12.01211248	C4B	P0C0L5	Confirmed TB	Negative	-1.26	-0.43		Male	Gambia
C328	8.928212444	C4B	P0C0L5-757-1446	Confirmed TB	Negative	-1.26	-0.43		Male	Gambia
C328	9.863241642	SAA1	P0DJI8	Confirmed TB	Negative	-1.26	-0.43		Male	Gambia
C328	9.692041965	SAA2	P0DJI9	Confirmed TB	Negative	-1.26	-0.43		Male	Gambia
C328	9.172327894	SAA2	P0DJI9-19-122	Confirmed TB	Negative	-1.26	-0.43		Male	Gambia
C328	10.24270794	HSPA1A	P0DMV8	Confirmed TB	Negative	-1.26	-0.43		Male	Gambia
C328	9.896052181	HSPA1A	P0DMV8-2-641	Confirmed TB	Negative	-1.26	-0.43		Male	Gambia
C328	11.85999831	IGLC2	P0DOY2	Confirmed TB	Negative	-1.26	-0.43		Male	Gambia
C328	18.53700863	IGLC2	P0DOY2-1-106	Confirmed TB	Negative	-1.26	-0.43		Male	Gambia
C328	8.714504033	IGLC3	P0DOY3	Confirmed TB	Negative	-1.26	-0.43		Male	Gambia
C328	9.353990459	IGHV1-8	P0DP01	Confirmed TB	Negative	-1.26	-0.43		Male	Gambia
C328	12.6919886	IGHV4-38-2	P0DP08-20-117	Confirmed TB	Negative	-1.26	-0.43		Male	Gambia
C328	10.08033743	CALM1	P0DP23	Confirmed TB	Negative	-1.26	-0.43		Male	Gambia
C328	9.469096046	IGHV3-38-3	P0DTE1	Confirmed TB	Negative	-1.26	-0.43		Male	Gambia
C328	10.24255917	SRGN	P10124	Confirmed TB	Negative	-1.26	-0.43		Male	Gambia
C328	10.29030457	TXN	P10599	Confirmed TB	Negative	-1.26	-0.43		Male	Gambia
C328	10.21387548	TXN	P10599-2-105	Confirmed TB	Negative	-1.26	-0.43		Male	Gambia
C328	9.062570455	CTSA	P10619	Confirmed TB	Negative	-1.26	-0.43		Male	Gambia
C328	11.43487995	C7	P10643	Confirmed TB	Negative	-1.26	-0.43		Male	Gambia
C328	9.744654334	PRKAR1A	P10644	Confirmed TB	Negative	-1.26	-0.43		Male	Gambia
C328	10.61521648	KIT	P10721	Confirmed TB	Negative	-1.26	-0.43		Male	Gambia
C328	9.491903446	HSPD1	P10809	Confirmed TB	Negative	-1.26	-0.43		Male	Gambia
C328	14.31976402	CLU	P10909	Confirmed TB	Negative	-1.26	-0.43		Male	Gambia
C328	9.372495368	CLU	P10909-23-449	Confirmed TB	Negative	-1.26	-0.43		Male	Gambia
C328	10.74569613	HSPA5	P11021	Confirmed TB	Negative	-1.26	-0.43		Male	Gambia
C328	10.01995698	HSPA8	P11142	Confirmed TB	Negative	-1.26	-0.43		Male	Gambia
C328	9.836458735	SLC2A1	P11166	Confirmed TB	Negative	-1.26	-0.43		Male	Gambia
C328	10.03665455	SLC2A3	P11169	Confirmed TB	Negative	-1.26	-0.43		Male	Gambia
C328	9.642808357	EPB41	P11171	Confirmed TB	Negative	-1.26	-0.43		Male	Gambia
C328	10.24137533	MBL2	P11226	Confirmed TB	Negative	-1.26	-0.43		Male	Gambia
C328	9.337799701	SPTB	P11277	Confirmed TB	Negative	-1.26	-0.43		Male	Gambia
C328	10.22675974	G6PD	P11413	Confirmed TB	Negative	-1.26	-0.43		Male	Gambia
C328	9.002771337	MTHFD1	P11586	Confirmed TB	Negative	-1.26	-0.43		Male	Gambia
C328	11.63028217	CETP	P11597	Confirmed TB	Negative	-1.26	-0.43		Male	Gambia
C328	12.15805155	CETP	P11597-18-493	Confirmed TB	Negative	-1.26	-0.43		Male	Gambia
C328	9.511950871	COL6A3	P12111	Confirmed TB	Negative	-1.26	-0.43		Male	Gambia
C328	12.00032722	COL6A3	P12111-26-3177	Confirmed TB	Negative	-1.26	-0.43		Male	Gambia
C328	9.568828322	SLC25A4	P12235	Confirmed TB	Negative	-1.26	-0.43		Male	Gambia
C328	9.975335763	SLC25A6	P12236	Confirmed TB	Negative	-1.26	-0.43		Male	Gambia
C328	10.93342007	F5	P12259	Confirmed TB	Negative	-1.26	-0.43		Male	Gambia
C328	9.701395605	ACTN1	P12814	Confirmed TB	Negative	-1.26	-0.43		Male	Gambia
C328	9.670505299	CDH1	P12830	Confirmed TB	Negative	-1.26	-0.43		Male	Gambia
C328	10.14934315	SRC	P12931	Confirmed TB	Negative	-1.26	-0.43		Male	Gambia
C328	9.354919963	GP1BB	P13224	Confirmed TB	Negative	-1.26	-0.43		Male	Gambia
C328	10.98421345	NCAM1	P13591	Confirmed TB	Negative	-1.26	-0.43		Male	Gambia
C328	11.51096771	ICAM2	P13598	Confirmed TB	Negative	-1.26	-0.43		Male	Gambia
C328	9.774404685	EEF2	P13639	Confirmed TB	Negative	-1.26	-0.43		Male	Gambia
C328	10.54001949	KRT10	P13645	Confirmed TB	Negative	-1.26	-0.43		Male	Gambia
C328	9.032160423	KRT5	P13647	Confirmed TB	Negative	-1.26	-0.43		Male	Gambia
C328	12.08127608	C6	P13671	Confirmed TB	Negative	-1.26	-0.43		Male	Gambia
C328	10.13209733	ALAD	P13716	Confirmed TB	Negative	-1.26	-0.43		Male	Gambia
C328	10.49840143	LCP1	P13796	Confirmed TB	Negative	-1.26	-0.43		Male	Gambia
C328	10.21131287	APEH	P13798	Confirmed TB	Negative	-1.26	-0.43		Male	Gambia
C328	9.378061425	ETFA	P13804	Confirmed TB	Negative	-1.26	-0.43		Male	Gambia
C328	10.19934621	SELL	P14151	Confirmed TB	Negative	-1.26	-0.43		Male	Gambia
C328	9.357949544	NID1	P14543	Confirmed TB	Negative	-1.26	-0.43		Male	Gambia
C328	9.773343764	PKM	P14618	Confirmed TB	Negative	-1.26	-0.43		Male	Gambia
C328	10.21802367	HSP90B1	P14625	Confirmed TB	Negative	-1.26	-0.43		Male	Gambia
C328	8.527730263	GP9	P14770	Confirmed TB	Negative	-1.26	-0.43		Male	Gambia
C328	9.201821095	MMP9	P14780	Confirmed TB	Negative	-1.26	-0.43		Male	Gambia
C328	9.820754479	MMP9	P14780-20-93	Confirmed TB	Negative	-1.26	-0.43		Male	Gambia
C328	9.14035805	RAC2	P15153	Confirmed TB	Negative	-1.26	-0.43		Male	Gambia
C328	12.0810778	CPN1	P15169	Confirmed TB	Negative	-1.26	-0.43		Male	Gambia
C328	8.880847043	GSPT1	P15170	Confirmed TB	Negative	-1.26	-0.43		Male	Gambia
C328	9.158319855	NME1	P15531	Confirmed TB	Negative	-1.26	-0.43		Male	Gambia
C328	9.13785999	IGLL1	P15814	Confirmed TB	Negative	-1.26	-0.43		Male	Gambia
C328	12.16469285	CD44	P16070	Confirmed TB	Negative	-1.26	-0.43		Male	Gambia
C328	9.804202134	ANK1	P16157	Confirmed TB	Negative	-1.26	-0.43		Male	Gambia
C328	9.745206448	GLB1	P16278	Confirmed TB	Negative	-1.26	-0.43		Male	Gambia
C328	9.694859057	PECAM1	P16284	Confirmed TB	Negative	-1.26	-0.43		Male	Gambia
C328	9.49578201	EPB42	P16452	Confirmed TB	Negative	-1.26	-0.43		Male	Gambia
C328	9.120438501	ATP2A2	P16615	Confirmed TB	Negative	-1.26	-0.43		Male	Gambia
C328	9.400082053	CD36	P16671	Confirmed TB	Negative	-1.26	-0.43		Male	Gambia
C328	9.386603442	FAH	P16930	Confirmed TB	Negative	-1.26	-0.43		Male	Gambia
C328	9.285845904	GOT1	P17174	Confirmed TB	Negative	-1.26	-0.43		Male	Gambia
C328	9.709954561	ITGA2	P17301	Confirmed TB	Negative	-1.26	-0.43		Male	Gambia
C328	11.63271551	IGFBP3	P17936	Confirmed TB	Negative	-1.26	-0.43		Male	Gambia
C328	9.345276307	PSMC3	P17980	Confirmed TB	Negative	-1.26	-0.43		Male	Gambia
C328	9.661898509	TCP1	P17987	Confirmed TB	Negative	-1.26	-0.43		Male	Gambia
C328	9.320134183	ALOX12	P18054	Confirmed TB	Negative	-1.26	-0.43		Male	Gambia
C328	10.88898759	VCL	P18206	Confirmed TB	Negative	-1.26	-0.43		Male	Gambia
C328	11.6083546	LBP	P18428	Confirmed TB	Negative	-1.26	-0.43		Male	Gambia
C328	10.9163561	PGAM1	P18669	Confirmed TB	Negative	-1.26	-0.43		Male	Gambia
C328	8.980162856	SDC1	P18827	Confirmed TB	Negative	-1.26	-0.43		Male	Gambia
C328	9.063169032	GNAZ	P19086	Confirmed TB	Negative	-1.26	-0.43		Male	Gambia
C328	10.34448975	VCAM1	P19320	Confirmed TB	Negative	-1.26	-0.43		Male	Gambia
C328	9.214587702	HK1	P19367	Confirmed TB	Negative	-1.26	-0.43		Male	Gambia
C328	10.6312995	ORM2	P19652	Confirmed TB	Negative	-1.26	-0.43		Male	Gambia
C328	12.60847997	ORM2	P19652-19-201	Confirmed TB	Negative	-1.26	-0.43		Male	Gambia
C328	12.46604776	ITIH2	P19823	Confirmed TB	Negative	-1.26	-0.43		Male	Gambia
C328	12.83894659	ITIH1	P19827	Confirmed TB	Negative	-1.26	-0.43		Male	Gambia
C328	10.25606342	RAB6A	P20340	Confirmed TB	Negative	-1.26	-0.43		Male	Gambia
C328	9.278487472	PSMB1	P20618	Confirmed TB	Negative	-1.26	-0.43		Male	Gambia
C328	11.60999516	PZP	P20742	Confirmed TB	Negative	-1.26	-0.43		Male	Gambia
C328	11.58413335	C4BPB	P20851	Confirmed TB	Negative	-1.26	-0.43		Male	Gambia
C328	8.591938409	COL5A1	P20908	Confirmed TB	Negative	-1.26	-0.43		Male	Gambia
C328	11.24146902	CSRP1	P21291	Confirmed TB	Negative	-1.26	-0.43		Male	Gambia
C328	10.39130456	FLNA	P21333	Confirmed TB	Negative	-1.26	-0.43		Male	Gambia
C328	12.81042269	CD9	P21926-2-228	Confirmed TB	Negative	-1.26	-0.43		Male	Gambia
C328	9.707274634	COMT	P21964	Confirmed TB	Negative	-1.26	-0.43		Male	Gambia
C328	9.054470359	TGM2	P21980	Confirmed TB	Negative	-1.26	-0.43		Male	Gambia
C328	11.34021564	TNXB	P22105	Confirmed TB	Negative	-1.26	-0.43		Male	Gambia
C328	9.715380929	PAICS	P22234	Confirmed TB	Negative	-1.26	-0.43		Male	Gambia
C328	8.996850731	UBA1	P22314	Confirmed TB	Negative	-1.26	-0.43		Male	Gambia
C328	12.54663602	GPX3	P22352	Confirmed TB	Negative	-1.26	-0.43		Male	Gambia
C328	9.075018864	NME2	P22392	Confirmed TB	Negative	-1.26	-0.43		Male	Gambia
C328	9.285596564	HNRNPA2B1	P22626	Confirmed TB	Negative	-1.26	-0.43		Male	Gambia
C328	12.58493743	CPN2	P22792	Confirmed TB	Negative	-1.26	-0.43		Male	Gambia
C328	12.86214755	PROZ	P22891	Confirmed TB	Negative	-1.26	-0.43		Male	Gambia
C328	9.587133132	MRC1	P22897	Confirmed TB	Negative	-1.26	-0.43		Male	Gambia
C328	11.11951914	IGHV1-2	P23083	Confirmed TB	Negative	-1.26	-0.43		Male	Gambia
C328	11.26059925	FBLN1	P23142	Confirmed TB	Negative	-1.26	-0.43		Male	Gambia
C328	8.86993563	FBLN1	P23142-30-703	Confirmed TB	Negative	-1.26	-0.43		Male	Gambia
C328	14.30741681	TCEA1	P23193	Confirmed TB	Negative	-1.26	-0.43		Male	Gambia
C328	9.604304291	ITGA6	P23229	Confirmed TB	Negative	-1.26	-0.43		Male	Gambia
C328	9.881192187	PPIB	P23284	Confirmed TB	Negative	-1.26	-0.43		Male	Gambia
C328	9.560806511	WARS1	P23381	Confirmed TB	Negative	-1.26	-0.43		Male	Gambia
C328	11.05844979	PTPRG	P23470	Confirmed TB	Negative	-1.26	-0.43		Male	Gambia
C328	9.620919542	AHCY	P23526	Confirmed TB	Negative	-1.26	-0.43		Male	Gambia
C328	10.03744734	CFL1	P23528	Confirmed TB	Negative	-1.26	-0.43		Male	Gambia
C328	9.602445556	PRTN3	P24158	Confirmed TB	Negative	-1.26	-0.43		Male	Gambia
C328	8.571795457	EEF1B2	P24534	Confirmed TB	Negative	-1.26	-0.43		Male	Gambia
C328	9.667774819	TBXAS1	P24557	Confirmed TB	Negative	-1.26	-0.43		Male	Gambia
C328	10.00191049	IGFBP6	P24592	Confirmed TB	Negative	-1.26	-0.43		Male	Gambia
C328	11.11205809	IGFBP5	P24593	Confirmed TB	Negative	-1.26	-0.43		Male	Gambia
C328	11.20316402	TNC	P24821	Confirmed TB	Negative	-1.26	-0.43		Male	Gambia
C328	9.395794364	MYL9	P24844	Confirmed TB	Negative	-1.26	-0.43		Male	Gambia
C328	9.986331932	AZGP1	P25311	Confirmed TB	Negative	-1.26	-0.43		Male	Gambia
C328	9.630662722	ATP5F1A	P25705	Confirmed TB	Negative	-1.26	-0.43		Male	Gambia
C328	9.150362492	PSMA1	P25786	Confirmed TB	Negative	-1.26	-0.43		Male	Gambia
C328	9.841844669	PSMA2	P25787	Confirmed TB	Negative	-1.26	-0.43		Male	Gambia
C328	9.453820511	PSMA3	P25788	Confirmed TB	Negative	-1.26	-0.43		Male	Gambia
C328	10.03756377	MSN	P26038	Confirmed TB	Negative	-1.26	-0.43		Male	Gambia
C328	11.52648996	S100A4	P26447	Confirmed TB	Negative	-1.26	-0.43		Male	Gambia
C328	10.12527242	EEF1G	P26641	Confirmed TB	Negative	-1.26	-0.43		Male	Gambia
C328	10.76291697	MST1	P26927	Confirmed TB	Negative	-1.26	-0.43		Male	Gambia
C328	9.690502898	STOM	P27105	Confirmed TB	Negative	-1.26	-0.43		Male	Gambia
C328	15.39248802	PON1	P27169	Confirmed TB	Negative	-1.26	-0.43		Male	Gambia
C328	10.08518853	YWHAQ	P27348	Confirmed TB	Negative	-1.26	-0.43		Male	Gambia
C328	9.576478913	CALR	P27797	Confirmed TB	Negative	-1.26	-0.43		Male	Gambia
C328	9.745640426	CANX	P27824	Confirmed TB	Negative	-1.26	-0.43		Male	Gambia
C328	10.05029323	CFP	P27918	Confirmed TB	Negative	-1.26	-0.43		Male	Gambia
C328	10.28301421	PSMA5	P28066	Confirmed TB	Negative	-1.26	-0.43		Male	Gambia
C328	9.064366183	PTPN6	P29350	Confirmed TB	Negative	-1.26	-0.43		Male	Gambia
C328	10.44916176	TKT	P29401	Confirmed TB	Negative	-1.26	-0.43		Male	Gambia
C328	11.28385135	SERPINA4	P29622	Confirmed TB	Negative	-1.26	-0.43		Male	Gambia
C328	9.298601973	EEF1D	P29692	Confirmed TB	Negative	-1.26	-0.43		Male	Gambia
C328	10.90712706	PRDX6	P30041	Confirmed TB	Negative	-1.26	-0.43		Male	Gambia
C328	10.86498573	BLVRB	P30043	Confirmed TB	Negative	-1.26	-0.43		Male	Gambia
C328	8.26869356	PRDX5	P30044	Confirmed TB	Negative	-1.26	-0.43		Male	Gambia
C328	9.150226783	PRDX3	P30048	Confirmed TB	Negative	-1.26	-0.43		Male	Gambia
C328	10.16724506	PEBP1	P30086	Confirmed TB	Negative	-1.26	-0.43		Male	Gambia
C328	10.2016343	PDIA3	P30101	Confirmed TB	Negative	-1.26	-0.43		Male	Gambia
C328	9.214669778	PPP2R1A	P30153	Confirmed TB	Negative	-1.26	-0.43		Male	Gambia
C328	9.872670179	SERPINB1	P30740	Confirmed TB	Negative	-1.26	-0.43		Male	Gambia
C328	9.046513523	SERPINB1	P30740-1-379	Confirmed TB	Negative	-1.26	-0.43		Male	Gambia
C328	9.292614308	CPS1	P31327	Confirmed TB	Negative	-1.26	-0.43		Male	Gambia
C328	9.731886383	ATIC	P31939	Confirmed TB	Negative	-1.26	-0.43		Male	Gambia
C328	10.20236618	YWHAB	P31946	Confirmed TB	Negative	-1.26	-0.43		Male	Gambia
C328	9.773402359	STIP1	P31948	Confirmed TB	Negative	-1.26	-0.43		Male	Gambia
C328	11.83387738	PRDX2	P32119	Confirmed TB	Negative	-1.26	-0.43		Male	Gambia
C328	11.35455148	CDH5	P33151	Confirmed TB	Negative	-1.26	-0.43		Male	Gambia
C328	12.43747176	KIF5B	P33176	Confirmed TB	Negative	-1.26	-0.43		Male	Gambia
C328	10.15088451	MAN1A1	P33908	Confirmed TB	Negative	-1.26	-0.43		Male	Gambia
C328	9.413878425	HSPA4	P34932	Confirmed TB	Negative	-1.26	-0.43		Male	Gambia
C328	9.980992333	PRSS3	P35030	Confirmed TB	Negative	-1.26	-0.43		Male	Gambia
C328	9.109158171	PHB	P35232	Confirmed TB	Negative	-1.26	-0.43		Male	Gambia
C328	9.828500214	THBS4	P35443	Confirmed TB	Negative	-1.26	-0.43		Male	Gambia
C328	9.657737073	KRT9	P35527	Confirmed TB	Negative	-1.26	-0.43		Male	Gambia
C328	13.01824437	SAA4	P35542	Confirmed TB	Negative	-1.26	-0.43		Male	Gambia
C328	9.960681676	MYH9	P35579	Confirmed TB	Negative	-1.26	-0.43		Male	Gambia
C328	9.699982615	COPB2	P35606	Confirmed TB	Negative	-1.26	-0.43		Male	Gambia
C328	9.86334168	BSG	P35613	Confirmed TB	Negative	-1.26	-0.43		Male	Gambia
C328	12.34514998	IGFALS	P35858	Confirmed TB	Negative	-1.26	-0.43		Male	Gambia
C328	10.424209	KRT2	P35908	Confirmed TB	Negative	-1.26	-0.43		Male	Gambia
C328	17.11425556	ATP5F1C	P36542	Confirmed TB	Negative	-1.26	-0.43		Male	Gambia
C328	11.75456337	SERPINF1	P36955	Confirmed TB	Negative	-1.26	-0.43		Male	Gambia
C328	11.41664549	CFHR2	P36980	Confirmed TB	Negative	-1.26	-0.43		Male	Gambia
C328	9.497477586	HPCAL1	P37235	Confirmed TB	Negative	-1.26	-0.43		Male	Gambia
C328	9.700020958	TAGLN2	P37802	Confirmed TB	Negative	-1.26	-0.43		Male	Gambia
C328	8.984921809	TALDO1	P37837	Confirmed TB	Negative	-1.26	-0.43		Male	Gambia
C328	10.39746113	SNCA	P37840-1-140	Confirmed TB	Negative	-1.26	-0.43		Male	Gambia
C328	10.16174338	HSPA9	P38646	Confirmed TB	Negative	-1.26	-0.43		Male	Gambia
C328	9.426605058	DDOST	P39656	Confirmed TB	Negative	-1.26	-0.43		Male	Gambia
C328	10.024382	GP5	P40197	Confirmed TB	Negative	-1.26	-0.43		Male	Gambia
C328	9.756748967	CCT6A	P40227	Confirmed TB	Negative	-1.26	-0.43		Male	Gambia
C328	9.970846778	MDH1	P40925	Confirmed TB	Negative	-1.26	-0.43		Male	Gambia
C328	8.46079227	MDH2	P40926	Confirmed TB	Negative	-1.26	-0.43		Male	Gambia
C328	8.55288985	EIF2S3	P41091	Confirmed TB	Negative	-1.26	-0.43		Male	Gambia
C328	11.78961404	PTGDS	P41222	Confirmed TB	Negative	-1.26	-0.43		Male	Gambia
C328	9.614918746	ACTR1B	P42025	Confirmed TB	Negative	-1.26	-0.43		Male	Gambia
C328	8.992073388	PRCP	P42785	Confirmed TB	Negative	-1.26	-0.43		Male	Gambia
C328	10.94751903	MCAM	P43121	Confirmed TB	Negative	-1.26	-0.43		Male	Gambia
C328	12.56593823	BTD	P43251	Confirmed TB	Negative	-1.26	-0.43		Male	Gambia
C328	9.154108871	GPD2	P43304	Confirmed TB	Negative	-1.26	-0.43		Male	Gambia
C328	12.51609795	AFM	P43652	Confirmed TB	Negative	-1.26	-0.43		Male	Gambia
C328	8.794334675	AFM	P43652-22-599	Confirmed TB	Negative	-1.26	-0.43		Male	Gambia
C328	9.55511358	USP5	P45974	Confirmed TB	Negative	-1.26	-0.43		Male	Gambia
C328	8.922090527	CAPZA2	P47755	Confirmed TB	Negative	-1.26	-0.43		Male	Gambia
C328	9.731315109	CAPZB	P47756	Confirmed TB	Negative	-1.26	-0.43		Male	Gambia
C328	9.512020858	LIMS1	P48059	Confirmed TB	Negative	-1.26	-0.43		Male	Gambia
C328	9.274073437	ME1	P48163	Confirmed TB	Negative	-1.26	-0.43		Male	Gambia
C328	9.263907515	ARCN1	P48444	Confirmed TB	Negative	-1.26	-0.43		Male	Gambia
C328	9.507030269	CCT5	P48643	Confirmed TB	Negative	-1.26	-0.43		Male	Gambia
C328	11.57380029	IDH2	P48735	Confirmed TB	Negative	-1.26	-0.43		Male	Gambia
C328	10.68212178	MASP1	P48740	Confirmed TB	Negative	-1.26	-0.43		Male	Gambia
C328	9.403597376	CCT3	P49368	Confirmed TB	Negative	-1.26	-0.43		Male	Gambia
C328	9.968691122	TUFM	P49411	Confirmed TB	Negative	-1.26	-0.43		Male	Gambia
C328	8.83973798	PSMB3	P49720	Confirmed TB	Negative	-1.26	-0.43		Male	Gambia
C328	9.064566757	PSMB2	P49721	Confirmed TB	Negative	-1.26	-0.43		Male	Gambia
C328	9.166507388	COMP	P49747	Confirmed TB	Negative	-1.26	-0.43		Male	Gambia
C328	10.09946544	TMED10	P49755	Confirmed TB	Negative	-1.26	-0.43		Male	Gambia
C328	12.27439203	SELENOP	P49908	Confirmed TB	Negative	-1.26	-0.43		Male	Gambia
C328	11.75254789	CAMP	P49913	Confirmed TB	Negative	-1.26	-0.43		Male	Gambia
C328	9.867238946	GDI2	P50395	Confirmed TB	Negative	-1.26	-0.43		Male	Gambia
C328	9.152831516	VASP	P50552	Confirmed TB	Negative	-1.26	-0.43		Male	Gambia
C328	9.347606781	CCT8	P50990	Confirmed TB	Negative	-1.26	-0.43		Male	Gambia
C328	9.654592606	CCT4	P50991	Confirmed TB	Negative	-1.26	-0.43		Male	Gambia
C328	8.961496048	RAB5C	P51148	Confirmed TB	Negative	-1.26	-0.43		Male	Gambia
C328	9.102256805	RAB7A	P51149	Confirmed TB	Negative	-1.26	-0.43		Male	Gambia
C328	9.514119798	SSR4	P51571	Confirmed TB	Negative	-1.26	-0.43		Male	Gambia
C328	8.520264531	ALDH3A2	P51648	Confirmed TB	Negative	-1.26	-0.43		Male	Gambia
C328	14.51754713	LUM	P51884	Confirmed TB	Negative	-1.26	-0.43		Male	Gambia
C328	9.483962152	LUM	P51884-19-338	Confirmed TB	Negative	-1.26	-0.43		Male	Gambia
C328	8.885268738	ARHGDIA	P52565	Confirmed TB	Negative	-1.26	-0.43		Male	Gambia
C328	9.837825083	CAPZA1	P52907	Confirmed TB	Negative	-1.26	-0.43		Male	Gambia
C328	9.241835487	ACLY	P53396	Confirmed TB	Negative	-1.26	-0.43		Male	Gambia
C328	9.228272602	COPB1	P53618	Confirmed TB	Negative	-1.26	-0.43		Male	Gambia
C328	9.274092701	COPA	P53621	Confirmed TB	Negative	-1.26	-0.43		Male	Gambia
C328	9.623160759	RAD23B	P54727	Confirmed TB	Negative	-1.26	-0.43		Male	Gambia
C328	9.650689265	AK2	P54819	Confirmed TB	Negative	-1.26	-0.43		Male	Gambia
C328	10.17554122	NAPA	P54920	Confirmed TB	Negative	-1.26	-0.43		Male	Gambia
C328	10.8635817	EIF5	P55010	Confirmed TB	Negative	-1.26	-0.43		Male	Gambia
C328	11.40524554	APOC4	P55056	Confirmed TB	Negative	-1.26	-0.43		Male	Gambia
C328	11.47727279	PLTP	P55058	Confirmed TB	Negative	-1.26	-0.43		Male	Gambia
C328	13.27279004	PLTP	P55058-18-493	Confirmed TB	Negative	-1.26	-0.43		Male	Gambia
C328	10.07424572	VCP	P55072	Confirmed TB	Negative	-1.26	-0.43		Male	Gambia
C328	9.523759488	NAP1L1	P55209	Confirmed TB	Negative	-1.26	-0.43		Male	Gambia
C328	9.79527459	CDH13	P55290	Confirmed TB	Negative	-1.26	-0.43		Male	Gambia
C328	9.743231395	NPEPPS	P55786	Confirmed TB	Negative	-1.26	-0.43		Male	Gambia
C328	8.772141432	MARS1	P56192	Confirmed TB	Negative	-1.26	-0.43		Male	Gambia
C328	11.77399249	ANTXR2	P58335	Confirmed TB	Negative	-1.26	-0.43		Male	Gambia
C328	9.737402633	MTPN	P58546	Confirmed TB	Negative	-1.26	-0.43		Male	Gambia
C328	9.929843962	MYL6	P60660	Confirmed TB	Negative	-1.26	-0.43		Male	Gambia
C328	11.80491798	ACTB	P60709	Confirmed TB	Negative	-1.26	-0.43		Male	Gambia
C328	9.418962614	EIF4A1	P60842	Confirmed TB	Negative	-1.26	-0.43		Male	Gambia
C328	9.204463164	PSMA6	P60900	Confirmed TB	Negative	-1.26	-0.43		Male	Gambia
C328	9.638944412	CDC42	P60953	Confirmed TB	Negative	-1.26	-0.43		Male	Gambia
C328	9.341663644	DSTN	P60981	Confirmed TB	Negative	-1.26	-0.43		Male	Gambia
C328	9.634159422	KRTDAP	P60985	Confirmed TB	Negative	-1.26	-0.43		Male	Gambia
C328	9.038683093	RAB8A	P61006	Confirmed TB	Negative	-1.26	-0.43		Male	Gambia
C328	8.404788212	RAB5B	P61020	Confirmed TB	Negative	-1.26	-0.43		Male	Gambia
C328	11.31252425	RAB10	P61026	Confirmed TB	Negative	-1.26	-0.43		Male	Gambia
C328	9.241520768	UBE2N	P61088	Confirmed TB	Negative	-1.26	-0.43		Male	Gambia
C328	9.384217774	RAB14	P61106	Confirmed TB	Negative	-1.26	-0.43		Male	Gambia
C328	8.913505292	ACTR3	P61158	Confirmed TB	Negative	-1.26	-0.43		Male	Gambia
C328	10.60679242	ACTR2	P61160	Confirmed TB	Negative	-1.26	-0.43		Male	Gambia
C328	9.319378356	ACTR1A	P61163	Confirmed TB	Negative	-1.26	-0.43		Male	Gambia
C328	10.18506742	ARF3	P61204	Confirmed TB	Negative	-1.26	-0.43		Male	Gambia
C328	10.70573228	RAP1B	P61224	Confirmed TB	Negative	-1.26	-0.43		Male	Gambia
C328	8.813907737	RAP2B	P61225	Confirmed TB	Negative	-1.26	-0.43		Male	Gambia
C328	9.610072673	HSPE1	P61604	Confirmed TB	Negative	-1.26	-0.43		Male	Gambia
C328	15.5348893	LYZ	P61626-19-148	Confirmed TB	Negative	-1.26	-0.43		Male	Gambia
C328	9.141675035	B2M	P61769	Confirmed TB	Negative	-1.26	-0.43		Male	Gambia
C328	10.30832445	B2M	P61769-21-119	Confirmed TB	Negative	-1.26	-0.43		Male	Gambia
C328	9.984365521	HNRNPK	P61978	Confirmed TB	Negative	-1.26	-0.43		Male	Gambia
C328	10.28078338	YWHAG	P61981	Confirmed TB	Negative	-1.26	-0.43		Male	Gambia
C328	10.45667371	YWHAE	P62258	Confirmed TB	Negative	-1.26	-0.43		Male	Gambia
C328	9.409183782	RPS13	P62277	Confirmed TB	Negative	-1.26	-0.43		Male	Gambia
C328	9.038695207	TMSB4X	P62328	Confirmed TB	Negative	-1.26	-0.43		Male	Gambia
C328	9.374718787	PSMC6	P62333	Confirmed TB	Negative	-1.26	-0.43		Male	Gambia
C328	14.91288315	RPS6	P62753	Confirmed TB	Negative	-1.26	-0.43		Male	Gambia
C328	13.16175213	H4C1	P62805	Confirmed TB	Negative	-1.26	-0.43		Male	Gambia
C328	9.372656368	RAB1A	P62820	Confirmed TB	Negative	-1.26	-0.43		Male	Gambia
C328	9.403005906	RAN	P62826	Confirmed TB	Negative	-1.26	-0.43		Male	Gambia
C328	9.638333172	GNB1	P62873	Confirmed TB	Negative	-1.26	-0.43		Male	Gambia
C328	12.73075401	RPL10A	P62906	Confirmed TB	Negative	-1.26	-0.43		Male	Gambia
C328	9.633499832	PPIA	P62937	Confirmed TB	Negative	-1.26	-0.43		Male	Gambia
C328	9.538629079	PPIA	P62937-1-165	Confirmed TB	Negative	-1.26	-0.43		Male	Gambia
C328	14.0883188	RPS27A	P62979	Confirmed TB	Negative	-1.26	-0.43		Male	Gambia
C328	9.195930258	AP2B1	P63010	Confirmed TB	Negative	-1.26	-0.43		Male	Gambia
C328	10.59109057	YWHAZ	P63104	Confirmed TB	Negative	-1.26	-0.43		Male	Gambia
C328	9.762239183	EIF5A	P63241	Confirmed TB	Negative	-1.26	-0.43		Male	Gambia
C328	10.72791392	ACTG1	P63261	Confirmed TB	Negative	-1.26	-0.43		Male	Gambia
C328	9.849085459	TPM4	P67936	Confirmed TB	Negative	-1.26	-0.43		Male	Gambia
C328	10.35540424	ACTC1	P68032	Confirmed TB	Negative	-1.26	-0.43		Male	Gambia
C328	10.85081246	EEF1A1	P68104	Confirmed TB	Negative	-1.26	-0.43		Male	Gambia
C328	10.70383226	TUBA1B	P68363	Confirmed TB	Negative	-1.26	-0.43		Male	Gambia
C328	10.35209767	TUBA4A	P68366	Confirmed TB	Negative	-1.26	-0.43		Male	Gambia
C328	9.332328453	TUBB4B	P68371	Confirmed TB	Negative	-1.26	-0.43		Male	Gambia
C328	12.32846346	HBB	P68871	Confirmed TB	Negative	-1.26	-0.43		Male	Gambia
C328	9.879530169	HBG2	P69892	Confirmed TB	Negative	-1.26	-0.43		Male	Gambia
C328	12.09394515	HBA1	P69905	Confirmed TB	Negative	-1.26	-0.43		Male	Gambia
C328	9.138040798	CCT2	P78371	Confirmed TB	Negative	-1.26	-0.43		Male	Gambia
C328	9.424633167	GSTO1	P78417	Confirmed TB	Negative	-1.26	-0.43		Male	Gambia
C328	12.72730246	GPLD1	P80108	Confirmed TB	Negative	-1.26	-0.43		Male	Gambia
C328	9.353231222	S100A12	P80511	Confirmed TB	Negative	-1.26	-0.43		Male	Gambia
C328	11.28996721	IGLV3-21	P80748	Confirmed TB	Negative	-1.26	-0.43		Male	Gambia
C328	10.25750115	HSPG2	P98160	Confirmed TB	Negative	-1.26	-0.43		Male	Gambia
C328	14.64408862	CYCS	P99999	Confirmed TB	Negative	-1.26	-0.43		Male	Gambia
C328	14.37080455	Rv3404c	P9WKZ3	Confirmed TB	Negative	-1.26	-0.43		Male	Gambia
C328	9.064706489	atpA	P9WPU7	Confirmed TB	Negative	-1.26	-0.43		Male	Gambia
C328	8.748034343	MPP1	Q00013	Confirmed TB	Negative	-1.26	-0.43		Male	Gambia
C328	9.549370261	CLTC	Q00610	Confirmed TB	Negative	-1.26	-0.43		Male	Gambia
C328	10.34744099	CAP1	Q01518	Confirmed TB	Negative	-1.26	-0.43		Male	Gambia
C328	9.587150958	PFKP	Q01813	Confirmed TB	Negative	-1.26	-0.43		Male	Gambia
C328	9.794247579	GUCY1B1	Q02153	Confirmed TB	Negative	-1.26	-0.43		Male	Gambia
C328	9.416956284	PLGLB1	Q02325	Confirmed TB	Negative	-1.26	-0.43		Male	Gambia
C328	9.460376969	NUCB1	Q02818	Confirmed TB	Negative	-1.26	-0.43		Male	Gambia
C328	9.119484328	CFHR3	Q02985	Confirmed TB	Negative	-1.26	-0.43		Male	Gambia
C328	10.63288841	CFHR1	Q03591	Confirmed TB	Negative	-1.26	-0.43		Male	Gambia
C328	11.40994277	HGFAC	Q04756	Confirmed TB	Negative	-1.26	-0.43		Male	Gambia
C328	8.952074016	GLO1	Q04760	Confirmed TB	Negative	-1.26	-0.43		Male	Gambia
C328	9.47742318	YWHAH	Q04917	Confirmed TB	Negative	-1.26	-0.43		Male	Gambia
C328	9.869979421	PRKCD	Q05655	Confirmed TB	Negative	-1.26	-0.43		Male	Gambia
C328	9.468667899	CALD1	Q05682	Confirmed TB	Negative	-1.26	-0.43		Male	Gambia
C328	12.12728126	ITIH3	Q06033	Confirmed TB	Negative	-1.26	-0.43		Male	Gambia
C328	10.31891337	ITIH3	Q06033-35-651	Confirmed TB	Negative	-1.26	-0.43		Male	Gambia
C328	9.589845039	PSME1	Q06323	Confirmed TB	Negative	-1.26	-0.43		Male	Gambia
C328	9.637350802	FMOD	Q06828	Confirmed TB	Negative	-1.26	-0.43		Male	Gambia
C328	10.57111736	PRDX1	Q06830	Confirmed TB	Negative	-1.26	-0.43		Male	Gambia
C328	9.197903147	KLC1	Q07866	Confirmed TB	Negative	-1.26	-0.43		Male	Gambia
C328	9.597290961	LRP1	Q07954	Confirmed TB	Negative	-1.26	-0.43		Male	Gambia
C328	11.48153575	LGALS3BP	Q08380	Confirmed TB	Negative	-1.26	-0.43		Male	Gambia
C328	9.090035168	FGL1	Q08830	Confirmed TB	Negative	-1.26	-0.43		Male	Gambia
C328	8.766587651	nrp	Q10896	Confirmed TB	Negative	-1.26	-0.43		Male	Gambia
C328	10.23141338	EFEMP1	Q12805	Confirmed TB	Negative	-1.26	-0.43		Male	Gambia
C328	13.12792953	EFEMP1	Q12805-18-493	Confirmed TB	Negative	-1.26	-0.43		Male	Gambia
C328	11.84997722	CNTN1	Q12860	Confirmed TB	Negative	-1.26	-0.43		Male	Gambia
C328	9.877548968	SPP2	Q13103	Confirmed TB	Negative	-1.26	-0.43		Male	Gambia
C328	9.355779431	MMRN1	Q13201	Confirmed TB	Negative	-1.26	-0.43		Male	Gambia
C328	9.419719171	SELENBP1	Q13228	Confirmed TB	Negative	-1.26	-0.43		Male	Gambia
C328	9.587361822	SEMA3F	Q13275	Confirmed TB	Negative	-1.26	-0.43		Male	Gambia
C328	11.52698471	ILK	Q13418	Confirmed TB	Negative	-1.26	-0.43		Male	Gambia
C328	10.0516637	DCTN2	Q13561	Confirmed TB	Negative	-1.26	-0.43		Male	Gambia
C328	9.224411156	IQGAP2	Q13576	Confirmed TB	Negative	-1.26	-0.43		Male	Gambia
C328	9.181226012	STIM1	Q13586	Confirmed TB	Negative	-1.26	-0.43		Male	Gambia
C328	9.418687152	FHL1	Q13642	Confirmed TB	Negative	-1.26	-0.43		Male	Gambia
C328	13.31854041	APOF	Q13790	Confirmed TB	Negative	-1.26	-0.43		Male	Gambia
C328	9.31260899	ENPP2	Q13822	Confirmed TB	Negative	-1.26	-0.43		Male	Gambia
C328	10.12919293	DSG2	Q14126	Confirmed TB	Negative	-1.26	-0.43		Male	Gambia
C328	9.671930666	SEPTIN6	Q14141	Confirmed TB	Negative	-1.26	-0.43		Male	Gambia
C328	9.667283379	DCTN1	Q14203	Confirmed TB	Negative	-1.26	-0.43		Male	Gambia
C328	9.15676411	DYNC1H1	Q14204	Confirmed TB	Negative	-1.26	-0.43		Male	Gambia
C328	10.83517468	CTTN	Q14247	Confirmed TB	Negative	-1.26	-0.43		Male	Gambia
C328	9.459915062	FLOT2	Q14254	Confirmed TB	Negative	-1.26	-0.43		Male	Gambia
C328	8.927265792	FGL2	Q14314	Confirmed TB	Negative	-1.26	-0.43		Male	Gambia
C328	9.800976972	SPARCL1	Q14515	Confirmed TB	Negative	-1.26	-0.43		Male	Gambia
C328	11.30797503	HABP2	Q14520	Confirmed TB	Negative	-1.26	-0.43		Male	Gambia
C328	11.37854296	ITIH4	Q14624	Confirmed TB	Negative	-1.26	-0.43		Male	Gambia
C328	10.47453015	ITIH4	Q14624-29-661	Confirmed TB	Negative	-1.26	-0.43		Male	Gambia
C328	10.3525053	ITIH4	Q14624-689-930	Confirmed TB	Negative	-1.26	-0.43		Male	Gambia
C328	9.758290678	GANAB	Q14697	Confirmed TB	Negative	-1.26	-0.43		Male	Gambia
C328	9.678206851	LTBP1	Q14766	Confirmed TB	Negative	-1.26	-0.43		Male	Gambia
C328	8.993001131	KPNB1	Q14974	Confirmed TB	Negative	-1.26	-0.43		Male	Gambia
C328	9.231816379	SEPTIN2	Q15019	Confirmed TB	Negative	-1.26	-0.43		Male	Gambia
C328	10.72337711	POSTN	Q15063	Confirmed TB	Negative	-1.26	-0.43		Male	Gambia
C328	9.027165733	PDIA6	Q15084	Confirmed TB	Negative	-1.26	-0.43		Male	Gambia
C328	9.56540903	PCOLCE	Q15113	Confirmed TB	Negative	-1.26	-0.43		Male	Gambia
C328	9.687622686	PON3	Q15166	Confirmed TB	Negative	-1.26	-0.43		Male	Gambia
C328	10.95380706	PCBP1	Q15365	Confirmed TB	Negative	-1.26	-0.43		Male	Gambia
C328	9.845850376	PCBP2	Q15366	Confirmed TB	Negative	-1.26	-0.43		Male	Gambia
C328	10.45504751	RSU1	Q15404	Confirmed TB	Negative	-1.26	-0.43		Male	Gambia
C328	10.75728835	FCN2	Q15485	Confirmed TB	Negative	-1.26	-0.43		Male	Gambia
C328	10.52049833	TGFBI	Q15582	Confirmed TB	Negative	-1.26	-0.43		Male	Gambia
C328	9.447003787	MAPRE1	Q15691	Confirmed TB	Negative	-1.26	-0.43		Male	Gambia
C328	8.231193462	CD226	Q15762	Confirmed TB	Negative	-1.26	-0.43		Male	Gambia
C328	9.813595348	STXBP2	Q15833	Confirmed TB	Negative	-1.26	-0.43		Male	Gambia
C328	9.783992295	ZYX	Q15942	Confirmed TB	Negative	-1.26	-0.43		Male	Gambia
C328	9.561248131	SEPTIN7	Q16181	Confirmed TB	Negative	-1.26	-0.43		Male	Gambia
C328	11.31885145	ECM1	Q16610	Confirmed TB	Negative	-1.26	-0.43		Male	Gambia
C328	9.349392345	DBN1	Q16643	Confirmed TB	Negative	-1.26	-0.43		Male	Gambia
C328	9.980664153	MAN2A1	Q16706	Confirmed TB	Negative	-1.26	-0.43		Male	Gambia
C328	12.23046543	AOC3	Q16853	Confirmed TB	Negative	-1.26	-0.43		Male	Gambia
C328	9.298390507	IMMT	Q16891	Confirmed TB	Negative	-1.26	-0.43		Male	Gambia
C328	9.241631861	INF2	Q27J81	Confirmed TB	Negative	-1.26	-0.43		Male	Gambia
C328	10.15093557	DDI2	Q5TDH0	Confirmed TB	Negative	-1.26	-0.43		Male	Gambia
C328	8.977784925	ZFYVE26	Q68DK2	Confirmed TB	Negative	-1.26	-0.43		Male	Gambia
C328	9.715801715	VASN	Q6EMK4	Confirmed TB	Negative	-1.26	-0.43		Male	Gambia
C328	13.11527042	VASN	Q6EMK4-24-673	Confirmed TB	Negative	-1.26	-0.43		Male	Gambia
C328	8.883336972	LAIR1	Q6GTX8	Confirmed TB	Negative	-1.26	-0.43		Male	Gambia
C328	10.26386487	LAMTOR1	Q6IAA8	Confirmed TB	Negative	-1.26	-0.43		Male	Gambia
C328	8.628299001	TWF2	Q6IBS0	Confirmed TB	Negative	-1.26	-0.43		Male	Gambia
C328	19.73391867	FAHD1	Q6P587	Confirmed TB	Negative	-1.26	-0.43		Male	Gambia
C328	11.38539694	PLXDC2	Q6UX71	Confirmed TB	Negative	-1.26	-0.43		Male	Gambia
C328	11.67738822	PI16	Q6UXB8	Confirmed TB	Negative	-1.26	-0.43		Male	Gambia
C328	10.4572472	CD109	Q6YHK3	Confirmed TB	Negative	-1.26	-0.43		Male	Gambia
C328	9.937748169	UNC13D	Q70J99	Confirmed TB	Negative	-1.26	-0.43		Male	Gambia
C328	9.413788955	TUBA1A	Q71U36	Confirmed TB	Negative	-1.26	-0.43		Male	Gambia
C328	11.79159351	ADAMTS13	Q76LX8	Confirmed TB	Negative	-1.26	-0.43		Male	Gambia
C328	9.225184851	DOK3	Q7L591	Confirmed TB	Negative	-1.26	-0.43		Male	Gambia
C328	11.91224311	ABI3BP	Q7Z7G0	Confirmed TB	Negative	-1.26	-0.43		Male	Gambia
C328	9.520448507	MEGF8	Q7Z7M0	Confirmed TB	Negative	-1.26	-0.43		Male	Gambia
C328	10.89291051	SERPINA11	Q86U17	Confirmed TB	Negative	-1.26	-0.43		Male	Gambia
C328	9.352613554	OAF	Q86UD1	Confirmed TB	Negative	-1.26	-0.43		Male	Gambia
C328	10.35737513	FERMT3	Q86UX7	Confirmed TB	Negative	-1.26	-0.43		Male	Gambia
C328	9.886960256	CD163	Q86VB7	Confirmed TB	Negative	-1.26	-0.43		Male	Gambia
C328	9.398179914	CAND1	Q86VP6	Confirmed TB	Negative	-1.26	-0.43		Male	Gambia
C328	9.618395754	TREML1	Q86YW5	Confirmed TB	Negative	-1.26	-0.43		Male	Gambia
C328	9.972882708	LILRA3	Q8N6C8	Confirmed TB	Negative	-1.26	-0.43		Male	Gambia
C328	9.221790644	GOLM1	Q8NBJ4	Confirmed TB	Negative	-1.26	-0.43		Male	Gambia
C328	9.519350842	PCYOX1L	Q8NBM8	Confirmed TB	Negative	-1.26	-0.43		Male	Gambia
C328	9.741479911	PCSK9	Q8NBP7	Confirmed TB	Negative	-1.26	-0.43		Male	Gambia
C328	8.51844593	TXNDC5	Q8NBS9	Confirmed TB	Negative	-1.26	-0.43		Male	Gambia
C328	9.548962483	ANGPTL6	Q8NI99	Confirmed TB	Negative	-1.26	-0.43		Male	Gambia
C328	9.791599126	PDCD6IP	Q8WUM4	Confirmed TB	Negative	-1.26	-0.43		Male	Gambia
C328	9.42644006	BRK1	Q8WUW1	Confirmed TB	Negative	-1.26	-0.43		Male	Gambia
C328	10.06440445	OIT3	Q8WWZ8	Confirmed TB	Negative	-1.26	-0.43		Male	Gambia
C328	9.788051215	MUC16	Q8WXI7	Confirmed TB	Negative	-1.26	-0.43		Male	Gambia
C328	9.429762244	TTN	Q8WZ42	Confirmed TB	Negative	-1.26	-0.43		Male	Gambia
C328	10.99229506	CFHR4	Q92496	Confirmed TB	Negative	-1.26	-0.43		Male	Gambia
C328	11.05557094	PRG4	Q92954	Confirmed TB	Negative	-1.26	-0.43		Male	Gambia
C328	9.614011006	ATP2A3	Q93084	Confirmed TB	Negative	-1.26	-0.43		Male	Gambia
C328	9.213700233	PDLIM5	Q96HC4	Confirmed TB	Negative	-1.26	-0.43		Male	Gambia
C328	11.40879967	CPB2	Q96IY4	Confirmed TB	Negative	-1.26	-0.43		Male	Gambia
C328	15.86453734	CPB2	Q96IY4-23-114	Confirmed TB	Negative	-1.26	-0.43		Male	Gambia
C328	10.43679071	CNDP1	Q96KN2	Confirmed TB	Negative	-1.26	-0.43		Male	Gambia
C328	11.30281624	PRAP1	Q96NZ9	Confirmed TB	Negative	-1.26	-0.43		Male	Gambia
C328	9.291025512	PRAP1	Q96NZ9-21-151	Confirmed TB	Negative	-1.26	-0.43		Male	Gambia
C328	12.17616243	PGLYRP2	Q96PD5	Confirmed TB	Negative	-1.26	-0.43		Male	Gambia
C328	15.75785084	PUS7	Q96PZ0	Confirmed TB	Negative	-1.26	-0.43		Male	Gambia
C328	9.600153639	VPS35	Q96QK1	Confirmed TB	Negative	-1.26	-0.43		Male	Gambia
C328	10.75254789	SCGB3A1	Q96QR1	Confirmed TB	Negative	-1.26	-0.43		Male	Gambia
C328	9.112562343	CNN2	Q99439	Confirmed TB	Negative	-1.26	-0.43		Male	Gambia
C328	9.46382754	PARK7	Q99497	Confirmed TB	Negative	-1.26	-0.43		Male	Gambia
C328	9.088247079	PHB2	Q99623	Confirmed TB	Negative	-1.26	-0.43		Male	Gambia
C328	10.45663453	OLFM1	Q99784	Confirmed TB	Negative	-1.26	-0.43		Male	Gambia
C328	9.518702598	CCT7	Q99832	Confirmed TB	Negative	-1.26	-0.43		Male	Gambia
C328	10.48937492	RARRES2	Q99969	Confirmed TB	Negative	-1.26	-0.43		Male	Gambia
C328	9.142008991	CORO1B	Q9BR76	Confirmed TB	Negative	-1.26	-0.43		Male	Gambia
C328	9.229567437	ESYT1	Q9BSJ8	Confirmed TB	Negative	-1.26	-0.43		Male	Gambia
C328	9.812780365	FUCA2	Q9BTY2	Confirmed TB	Negative	-1.26	-0.43		Male	Gambia
C328	8.787121625	PDCD10	Q9BUL8	Confirmed TB	Negative	-1.26	-0.43		Male	Gambia
C328	11.39497254	COLEC11	Q9BWP8	Confirmed TB	Negative	-1.26	-0.43		Male	Gambia
C328	10.27119118	CFHR5	Q9BXR6	Confirmed TB	Negative	-1.26	-0.43		Male	Gambia
C328	13.18082311	CRNKL1	Q9BZJ0	Confirmed TB	Negative	-1.26	-0.43		Male	Gambia
C328	9.413214286	RTN4R	Q9BZR6	Confirmed TB	Negative	-1.26	-0.43		Male	Gambia
C328	9.401372321	TOLLIP	Q9H0E2	Confirmed TB	Negative	-1.26	-0.43		Male	Gambia
C328	10.31527199	RAB1B	Q9H0U4	Confirmed TB	Negative	-1.26	-0.43		Male	Gambia
C328	10.70996841	SH3BGRL3	Q9H299	Confirmed TB	Negative	-1.26	-0.43		Male	Gambia
C328	8.999579966	RNPEP	Q9H4A4	Confirmed TB	Negative	-1.26	-0.43		Male	Gambia
C328	9.348363201	RNPEP	Q9H4A4-2-650	Confirmed TB	Negative	-1.26	-0.43		Male	Gambia
C328	11.00549469	DPEP2	Q9H4A9	Confirmed TB	Negative	-1.26	-0.43		Male	Gambia
C328	9.666632756	TUBB1	Q9H4B7	Confirmed TB	Negative	-1.26	-0.43		Male	Gambia
C328	9.187097674	PLEKHA4	Q9H4M7	Confirmed TB	Negative	-1.26	-0.43		Male	Gambia
C328	9.37947561	EHD1	Q9H4M9	Confirmed TB	Negative	-1.26	-0.43		Male	Gambia
C328	9.854579686	RGCC	Q9H4X1	Confirmed TB	Negative	-1.26	-0.43		Male	Gambia
C328	9.510660636	PARVB	Q9HBI1	Confirmed TB	Negative	-1.26	-0.43		Male	Gambia
C328	10.81038389	APMAP	Q9HDC9	Confirmed TB	Negative	-1.26	-0.43		Male	Gambia
C328	8.937461358	VTA1	Q9NP79	Confirmed TB	Negative	-1.26	-0.43		Male	Gambia
C328	11.3534753	IL1RAP	Q9NPH3	Confirmed TB	Negative	-1.26	-0.43		Male	Gambia
C328	9.862821977	CRTAC1	Q9NQ79	Confirmed TB	Negative	-1.26	-0.43		Male	Gambia
C328	9.063208243	RTN4	Q9NQC3	Confirmed TB	Negative	-1.26	-0.43		Male	Gambia
C328	9.849870467	XPNPEP1	Q9NQW7	Confirmed TB	Negative	-1.26	-0.43		Male	Gambia
C328	9.349081674	PDLIM7	Q9NR12	Confirmed TB	Negative	-1.26	-0.43		Male	Gambia
C328	9.403270129	SAR1A	Q9NR31	Confirmed TB	Negative	-1.26	-0.43		Male	Gambia
C328	10.35171801	ATG3	Q9NT62	Confirmed TB	Negative	-1.26	-0.43		Male	Gambia
C328	9.359179248	OLA1	Q9NTK5	Confirmed TB	Negative	-1.26	-0.43		Male	Gambia
C328	16.01075712	CBLN4	Q9NTU7	Confirmed TB	Negative	-1.26	-0.43		Male	Gambia
C328	9.281056641	ARL8B	Q9NVJ2	Confirmed TB	Negative	-1.26	-0.43		Male	Gambia
C328	9.228953068	TUBA8	Q9NY65	Confirmed TB	Negative	-1.26	-0.43		Male	Gambia
C328	9.418965537	ERAP1	Q9NZ08	Confirmed TB	Negative	-1.26	-0.43		Male	Gambia
C328	9.562790512	ADA2	Q9NZK5	Confirmed TB	Negative	-1.26	-0.43		Male	Gambia
C328	11.54580844	C1RL	Q9NZP8	Confirmed TB	Negative	-1.26	-0.43		Male	Gambia
C328	11.6146132	C1RL	Q9NZP8-36-487	Confirmed TB	Negative	-1.26	-0.43		Male	Gambia
C328	9.03921871	ABRACL	Q9P1F3	Confirmed TB	Negative	-1.26	-0.43		Male	Gambia
C328	9.174702433	BIN2	Q9UBW5	Confirmed TB	Negative	-1.26	-0.43		Male	Gambia
C328	11.05895705	FBLN5	Q9UBX5	Confirmed TB	Negative	-1.26	-0.43		Male	Gambia
C328	13.18839993	FETUB	Q9UGM5	Confirmed TB	Negative	-1.26	-0.43		Male	Gambia
C328	11.37537737	PCYOX1	Q9UHG3	Confirmed TB	Negative	-1.26	-0.43		Male	Gambia
C328	10.84330032	DDX20	Q9UHI6	Confirmed TB	Negative	-1.26	-0.43		Male	Gambia
C328	8.232037183	DBNL	Q9UJU6	Confirmed TB	Negative	-1.26	-0.43		Male	Gambia
C328	11.09530832	SERPINA10	Q9UK55	Confirmed TB	Negative	-1.26	-0.43		Male	Gambia
C328	8.493036753	PSME2	Q9UL46	Confirmed TB	Negative	-1.26	-0.43		Male	Gambia
C328	13.48987182	TRPC5	Q9UL62	Confirmed TB	Negative	-1.26	-0.43		Male	Gambia
C328	9.410633623	HEG1	Q9ULI3	Confirmed TB	Negative	-1.26	-0.43		Male	Gambia
C328	9.046068935	CORO1C	Q9ULV4	Confirmed TB	Negative	-1.26	-0.43		Male	Gambia
C328	10.24098874	MINPP1	Q9UNW1	Confirmed TB	Negative	-1.26	-0.43		Male	Gambia
C328	11.08303461	RUVBL2	Q9Y230	Confirmed TB	Negative	-1.26	-0.43		Male	Gambia
C328	9.766935974	RUVBL1	Q9Y265	Confirmed TB	Negative	-1.26	-0.43		Male	Gambia
C328	10.67407946	TLN1	Q9Y490	Confirmed TB	Negative	-1.26	-0.43		Male	Gambia
C328	19.9978606	MYO5A	Q9Y4I1	Confirmed TB	Negative	-1.26	-0.43		Male	Gambia
C328	12.22963668	HYOU1	Q9Y4L1	Confirmed TB	Negative	-1.26	-0.43		Male	Gambia
C328	10.94910624	SUPT16H	Q9Y5B9	Confirmed TB	Negative	-1.26	-0.43		Male	Gambia
C328	11.48402864	ANGPTL3	Q9Y5C1	Confirmed TB	Negative	-1.26	-0.43		Male	Gambia
C328	9.342912384	COPG1	Q9Y678	Confirmed TB	Negative	-1.26	-0.43		Male	Gambia
C328	9.91751138	FCGBP	Q9Y6R7	Confirmed TB	Negative	-1.26	-0.43		Male	Gambia
C328	11.51114599	FCGBP	Q9Y6R7-24-5405	Confirmed TB	Negative	-1.26	-0.43		Male	Gambia
C328	12.26757679	COLEC10	Q9Y6Z7	Confirmed TB	Negative	-1.26	-0.43		Male	Gambia
C329	14.2032144	IGLV8-61	A0A075B6I0	Confirmed TB	Negative	-1.35			Female	Gambia
C329	12.17631659	IGLV5-37	A0A075B6J1-20-123	Confirmed TB	Negative	-1.35			Female	Gambia
C329	9.587375427	IGLV2-18	A0A075B6J9	Confirmed TB	Negative	-1.35			Female	Gambia
C329	9.350893081	IGLV3-12	A0A075B6K2	Confirmed TB	Negative	-1.35			Female	Gambia
C329	10.82984875	IGLV3-10	A0A075B6K4	Confirmed TB	Negative	-1.35			Female	Gambia
C329	9.747728851	IGLV3-10	A0A075B6K4-20-115	Confirmed TB	Negative	-1.35			Female	Gambia
C329	11.90511396	IGLV3-9	A0A075B6K5	Confirmed TB	Negative	-1.35			Female	Gambia
C329	18.09809838	IGKV2-28	A0A075B6P5-20-120	Confirmed TB	Negative	-1.35			Female	Gambia
C329	11.63550037	IGHV3-64	A0A075B6Q5	Confirmed TB	Negative	-1.35			Female	Gambia
C329	8.098227359	IGKV2D-24	A0A075B6R9	Confirmed TB	Negative	-1.35			Female	Gambia
C329	9.550463805	IGKV1D-17	A0A075B6S4-23-117	Confirmed TB	Negative	-1.35			Female	Gambia
C329	10.11076933	IGKV1-27	A0A075B6S5	Confirmed TB	Negative	-1.35			Female	Gambia
C329	13.8030365	IGKV1-37	A0A075B6S9-23-117	Confirmed TB	Negative	-1.35			Female	Gambia
C329	8.783980659	IGKV3D-15	A0A087WSY6	Confirmed TB	Negative	-1.35			Female	Gambia
C329	12.2761561	IGKV3D-15	A0A087WSY6-21-115	Confirmed TB	Negative	-1.35			Female	Gambia
C329	10.26427549	IGKV2-40	A0A087WW87	Confirmed TB	Negative	-1.35			Female	Gambia
C329	12.21883095	IGHV3-49	A0A0A0MS15	Confirmed TB	Negative	-1.35			Female	Gambia
C329	12.48597595	IGHV3-49	A0A0A0MS15-20-119	Confirmed TB	Negative	-1.35			Female	Gambia
C329	9.691596815	IGKV6D-21	A0A0A0MT36	Confirmed TB	Negative	-1.35			Female	Gambia
C329	12.8429114	IGLV1-36	A0A0B4J1U3	Confirmed TB	Negative	-1.35			Female	Gambia
C329	11.31465703	IGHV3-15	A0A0B4J1V0	Confirmed TB	Negative	-1.35			Female	Gambia
C329	13.90364656	IGHV3-15	A0A0B4J1V0-20-119	Confirmed TB	Negative	-1.35			Female	Gambia
C329	9.6685906	IGHV2-26	A0A0B4J1V2	Confirmed TB	Negative	-1.35			Female	Gambia
C329	10.16798893	IGHV3-73	A0A0B4J1V6	Confirmed TB	Negative	-1.35			Female	Gambia
C329	13.78632572	IGHV3-73	A0A0B4J1V6-20-119	Confirmed TB	Negative	-1.35			Female	Gambia
C329	8.915595339	IGHV3-74	A0A0B4J1X5	Confirmed TB	Negative	-1.35			Female	Gambia
C329	11.77383607	IGHV3-43	A0A0B4J1X8-20-118	Confirmed TB	Negative	-1.35			Female	Gambia
C329	9.013184618	IGLV9-49	A0A0B4J1Y8	Confirmed TB	Negative	-1.35			Female	Gambia
C329	9.716962873	IGLV9-49	A0A0B4J1Y8-20-123	Confirmed TB	Negative	-1.35			Female	Gambia
C329	11.49869349	IGHV3-72	A0A0B4J1Y9	Confirmed TB	Negative	-1.35			Female	Gambia
C329	12.12240902	IGKV1D-13	A0A0B4J2D9-23-117	Confirmed TB	Negative	-1.35			Female	Gambia
C329	12.39812503	IGHV1-69D	A0A0B4J2H0	Confirmed TB	Negative	-1.35			Female	Gambia
C329	9.551865244	IGKV6-21	A0A0C4DH24-20-114	Confirmed TB	Negative	-1.35			Female	Gambia
C329	9.49143899	IGKV3D-20	A0A0C4DH25-21-116	Confirmed TB	Negative	-1.35			Female	Gambia
C329	9.812154709	IGHV1-3	A0A0C4DH29	Confirmed TB	Negative	-1.35			Female	Gambia
C329	9.876421113	IGHV1-18	A0A0C4DH31	Confirmed TB	Negative	-1.35			Female	Gambia
C329	10.84766488	IGHV3-20	A0A0C4DH32-20-117	Confirmed TB	Negative	-1.35			Female	Gambia
C329	11.68014437	IGHV1-24	A0A0C4DH33-20-117	Confirmed TB	Negative	-1.35			Female	Gambia
C329	10.05583816	IGHV4-28	A0A0C4DH34	Confirmed TB	Negative	-1.35			Female	Gambia
C329	13.13522615	IGHV3-35	A0A0C4DH35	Confirmed TB	Negative	-1.35			Female	Gambia
C329	11.21398492	IGHV3-38	A0A0C4DH36	Confirmed TB	Negative	-1.35			Female	Gambia
C329	13.54927662	IGHV5-51	A0A0C4DH38	Confirmed TB	Negative	-1.35			Female	Gambia
C329	12.08637284	IGHV5-51	A0A0C4DH38-20-117	Confirmed TB	Negative	-1.35			Female	Gambia
C329	11.55804231	IGHV3-66	A0A0C4DH42-20-116	Confirmed TB	Negative	-1.35			Female	Gambia
C329	9.979960492	IGHV2-70D	A0A0C4DH43	Confirmed TB	Negative	-1.35			Female	Gambia
C329	9.2747821	IGKV3D-7	A0A0C4DH55-24-119	Confirmed TB	Negative	-1.35			Female	Gambia
C329	13.518185	IGKV1-9	A0A0C4DH69-23-117	Confirmed TB	Negative	-1.35			Female	Gambia
C329	11.09787186	IGKV1-6	A0A0C4DH72-23-117	Confirmed TB	Negative	-1.35			Female	Gambia
C329	15.45271092	IGKV1-12	A0A0C4DH73-23-117	Confirmed TB	Negative	-1.35			Female	Gambia
C329	12.6643243	IGHV7-4-1	A0A0J9YVY3-20-117	Confirmed TB	Negative	-1.35			Female	Gambia
C329	13.19025131	IGHV3-64D	A0A0J9YX35	Confirmed TB	Negative	-1.35			Female	Gambia
C329	9.520222001	IGLL5	B9A064	Confirmed TB	Negative	-1.35			Female	Gambia
C329	10.22283704	PDLIM1	O00151	Confirmed TB	Negative	-1.35			Female	Gambia
C329	9.893372173	MASP2	O00187	Confirmed TB	Negative	-1.35			Female	Gambia
C329	8.903634479	MASP2	O00187-16-686	Confirmed TB	Negative	-1.35			Female	Gambia
C329	8.832787234	RAB27B	O00194	Confirmed TB	Negative	-1.35			Female	Gambia
C329	9.873769974	PSMD11	O00231	Confirmed TB	Negative	-1.35			Female	Gambia
C329	9.515520682	PSMD12	O00232	Confirmed TB	Negative	-1.35			Female	Gambia
C329	9.53108207	CLIC1	O00299	Confirmed TB	Negative	-1.35			Female	Gambia
C329	10.34811276	QSOX1	O00391	Confirmed TB	Negative	-1.35			Female	Gambia
C329	9.992323241	IPO5	O00410	Confirmed TB	Negative	-1.35			Female	Gambia
C329	9.539982367	DNM1L	O00429	Confirmed TB	Negative	-1.35			Female	Gambia
C329	9.413968437	STK25	O00506	Confirmed TB	Negative	-1.35			Female	Gambia
C329	10.91085741	CHL1	O00533	Confirmed TB	Negative	-1.35			Female	Gambia
C329	12.95556672	CHL1	O00533-25-1208	Confirmed TB	Negative	-1.35			Female	Gambia
C329	10.69823877	NRP1	O14786	Confirmed TB	Negative	-1.35			Female	Gambia
C329	11.32545699	APOL1	O14791	Confirmed TB	Negative	-1.35			Female	Gambia
C329	10.09709049	PSMA7	O14818	Confirmed TB	Negative	-1.35			Female	Gambia
C329	10.04377019	MYL12B	O14950	Confirmed TB	Negative	-1.35			Female	Gambia
C329	9.75325451	XPO1	O14980	Confirmed TB	Negative	-1.35			Female	Gambia
C329	9.581166307	ARPC1B	O15143	Confirmed TB	Negative	-1.35			Female	Gambia
C329	16.70750213	ARPC2	O15144	Confirmed TB	Negative	-1.35			Female	Gambia
C329	9.745412592	ARPC3	O15145	Confirmed TB	Negative	-1.35			Female	Gambia
C329	9.79141916	ARPC5	O15511	Confirmed TB	Negative	-1.35			Female	Gambia
C329	12.77276204	EIF4G3	O43432	Confirmed TB	Negative	-1.35			Female	Gambia
C329	9.442039167	ACTN4	O43707	Confirmed TB	Negative	-1.35			Female	Gambia
C329	10.74351374	CD5L	O43866	Confirmed TB	Negative	-1.35			Female	Gambia
C329	9.989829021	CD5L	O43866-20-347	Confirmed TB	Negative	-1.35			Female	Gambia
C329	10.01228723	PLIN3	O60664	Confirmed TB	Negative	-1.35			Female	Gambia
C329	12.35833744	H2BC12	O60814	Confirmed TB	Negative	-1.35			Female	Gambia
C329	9.537309597	FCGR3B	O75015	Confirmed TB	Negative	-1.35			Female	Gambia
C329	8.866431069	FCGR3B	O75015-17-200	Confirmed TB	Negative	-1.35			Female	Gambia
C329	9.307165315	WDR1	O75083	Confirmed TB	Negative	-1.35			Female	Gambia
C329	12.50138363	ICOSLG	O75144	Confirmed TB	Negative	-1.35			Female	Gambia
C329	9.169483137	CS	O75390	Confirmed TB	Negative	-1.35			Female	Gambia
C329	8.433246367	SEC22B	O75396	Confirmed TB	Negative	-1.35			Female	Gambia
C329	9.260780793	SKAP2	O75563	Confirmed TB	Negative	-1.35			Female	Gambia
C329	12.12624634	FCN3	O75636	Confirmed TB	Negative	-1.35			Female	Gambia
C329	10.26906825	ZMPSTE24	O75844	Confirmed TB	Negative	-1.35			Female	Gambia
C329	9.342488434	IDH1	O75874	Confirmed TB	Negative	-1.35			Female	Gambia
C329	11.41812701	ATRN	O75882	Confirmed TB	Negative	-1.35			Female	Gambia
C329	8.881296291	ARL6IP5	O75915	Confirmed TB	Negative	-1.35			Female	Gambia
C329	11.88016402	APOM	O95445	Confirmed TB	Negative	-1.35			Female	Gambia
C329	9.140692775	PARN	O95453	Confirmed TB	Negative	-1.35			Female	Gambia
C329	9.835384452	H6PD	O95479	Confirmed TB	Negative	-1.35			Female	Gambia
C329	10.41330199	VNN1	O95497	Confirmed TB	Negative	-1.35			Female	Gambia
C329	10.02789793	AP2A1	O95782	Confirmed TB	Negative	-1.35			Female	Gambia
C329	9.839195657	CAVIN2	O95810	Confirmed TB	Negative	-1.35			Female	Gambia
C329	11.03671529	LDHA	P00338	Confirmed TB	Negative	-1.35			Female	Gambia
C329	11.23554067	ALDH1A1	P00352	Confirmed TB	Negative	-1.35			Female	Gambia
C329	10.25013608	GLUD1	P00367	Confirmed TB	Negative	-1.35			Female	Gambia
C329	9.729602009	CYB5R3	P00387	Confirmed TB	Negative	-1.35			Female	Gambia
C329	11.97193533	CP	P00450	Confirmed TB	Negative	-1.35			Female	Gambia
C329	9.041981364	CP	P00450-20-1065	Confirmed TB	Negative	-1.35			Female	Gambia
C329	11.54460401	F13A1	P00488	Confirmed TB	Negative	-1.35			Female	Gambia
C329	10.62172427	PNP	P00491	Confirmed TB	Negative	-1.35			Female	Gambia
C329	11.72509336	HPRT1	P00492	Confirmed TB	Negative	-1.35			Female	Gambia
C329	11.16238247	PGK1	P00558	Confirmed TB	Negative	-1.35			Female	Gambia
C329	9.699546702	AK1	P00568	Confirmed TB	Negative	-1.35			Female	Gambia
C329	11.85305901	F2	P00734	Confirmed TB	Negative	-1.35			Female	Gambia
C329	10.56126706	F2	P00734-364-622	Confirmed TB	Negative	-1.35			Female	Gambia
C329	9.235639204	F2	P00734-44-622	Confirmed TB	Negative	-1.35			Female	Gambia
C329	11.15168899	C1R	P00736	Confirmed TB	Negative	-1.35			Female	Gambia
C329	11.28510608	HP	P00738	Confirmed TB	Negative	-1.35			Female	Gambia
C329	9.526071123	HP	P00738-162-406	Confirmed TB	Negative	-1.35			Female	Gambia
C329	9.10190356	HP	P00738-19-406	Confirmed TB	Negative	-1.35			Female	Gambia
C329	11.69838923	HPR	P00739	Confirmed TB	Negative	-1.35			Female	Gambia
C329	9.924572565	F9	P00740	Confirmed TB	Negative	-1.35			Female	Gambia
C329	11.22896949	F10	P00742	Confirmed TB	Negative	-1.35			Female	Gambia
C329	10.43863468	CFD	P00746	Confirmed TB	Negative	-1.35			Female	Gambia
C329	11.50703181	PLG	P00747	Confirmed TB	Negative	-1.35			Female	Gambia
C329	10.61153418	PLG	P00747-20-810	Confirmed TB	Negative	-1.35			Female	Gambia
C329	11.1158524	F12	P00748	Confirmed TB	Negative	-1.35			Female	Gambia
C329	11.64818535	CFB	P00751	Confirmed TB	Negative	-1.35			Female	Gambia
C329	10.05203104	CFB	P00751-26-764	Confirmed TB	Negative	-1.35			Female	Gambia
C329	11.9641264	CA1	P00915	Confirmed TB	Negative	-1.35			Female	Gambia
C329	11.05182592	CA2	P00918	Confirmed TB	Negative	-1.35			Female	Gambia
C329	13.19968594	SERPINC1	P01008	Confirmed TB	Negative	-1.35			Female	Gambia
C329	13.53454433	SERPINC1	P01008-33-464	Confirmed TB	Negative	-1.35			Female	Gambia
C329	11.99433803	SERPINA1	P01009	Confirmed TB	Negative	-1.35			Female	Gambia
C329	12.12653098	SERPINA1	P01009-25-418	Confirmed TB	Negative	-1.35			Female	Gambia
C329	11.2145468	SERPINA1	P01009-375-418	Confirmed TB	Negative	-1.35			Female	Gambia
C329	12.10636494	SERPINA3	P01011	Confirmed TB	Negative	-1.35			Female	Gambia
C329	12.959496	SERPINA3	P01011-26-423	Confirmed TB	Negative	-1.35			Female	Gambia
C329	12.163818	AGT	P01019	Confirmed TB	Negative	-1.35			Female	Gambia
C329	13.67196118	A2M	P01023	Confirmed TB	Negative	-1.35			Female	Gambia
C329	11.48104959	A2M	P01023-24-1474	Confirmed TB	Negative	-1.35			Female	Gambia
C329	12.25571818	C3	P01024	Confirmed TB	Negative	-1.35			Female	Gambia
C329	11.0589352	C3	P01024-23-1663	Confirmed TB	Negative	-1.35			Female	Gambia
C329	11.89100784	C5	P01031	Confirmed TB	Negative	-1.35			Female	Gambia
C329	11.06964396	TIMP1	P01033-24-207	Confirmed TB	Negative	-1.35			Female	Gambia
C329	11.38980443	CST3	P01034	Confirmed TB	Negative	-1.35			Female	Gambia
C329	12.53759132	KNG1	P01042	Confirmed TB	Negative	-1.35			Female	Gambia
C329	8.408413139	TGFB1	P01137	Confirmed TB	Negative	-1.35			Female	Gambia
C329	9.676756897	IGF2	P01344	Confirmed TB	Negative	-1.35			Female	Gambia
C329	9.443002735	IGF2	P01344-25-91	Confirmed TB	Negative	-1.35			Female	Gambia
C329	11.7660293	JCHAIN	P01591	Confirmed TB	Negative	-1.35			Female	Gambia
C329	9.545108391	JCHAIN	P01591-23-159	Confirmed TB	Negative	-1.35			Female	Gambia
C329	13.05959525	IGKV1D-33	P01593	Confirmed TB	Negative	-1.35			Female	Gambia
C329	16.06298471	IGKV1D-33	P01593-23-117	Confirmed TB	Negative	-1.35			Female	Gambia
C329	12.81626988	IGKV1-39	P01597	Confirmed TB	Negative	-1.35			Female	Gambia
C329	10.44954963	IGKV1-17	P01599	Confirmed TB	Negative	-1.35			Female	Gambia
C329	11.33189793	IGKV1-5	P01602	Confirmed TB	Negative	-1.35			Female	Gambia
C329	15.83781559	IGKV1-5	P01602-23-117	Confirmed TB	Negative	-1.35			Female	Gambia
C329	11.29025908	IGKV3-20	P01619	Confirmed TB	Negative	-1.35			Female	Gambia
C329	15.81091026	IGKV3-20	P01619-21-116	Confirmed TB	Negative	-1.35			Female	Gambia
C329	13.70988784	IGLV1-47	P01700	Confirmed TB	Negative	-1.35			Female	Gambia
C329	14.83836537	IGLV1-47	P01700-20-117	Confirmed TB	Negative	-1.35			Female	Gambia
C329	12.07297241	IGLV1-51	P01701	Confirmed TB	Negative	-1.35			Female	Gambia
C329	16.45083211	IGLV1-51	P01701-20-117	Confirmed TB	Negative	-1.35			Female	Gambia
C329	16.05916115	IGLV1-40	P01703-20-118	Confirmed TB	Negative	-1.35			Female	Gambia
C329	9.882239997	IGLV2-14	P01704	Confirmed TB	Negative	-1.35			Female	Gambia
C329	9.92085157	IGLV3-19	P01714	Confirmed TB	Negative	-1.35			Female	Gambia
C329	13.84358194	IGLV3-19	P01714-21-112	Confirmed TB	Negative	-1.35			Female	Gambia
C329	12.04092995	IGLV3-25	P01717	Confirmed TB	Negative	-1.35			Female	Gambia
C329	14.92693257	IGLV3-27	P01718-21-113	Confirmed TB	Negative	-1.35			Female	Gambia
C329	10.89371747	IGLV6-57	P01721-20-117	Confirmed TB	Negative	-1.35			Female	Gambia
C329	9.709540906	IGHV1-69	P01742	Confirmed TB	Negative	-1.35			Female	Gambia
C329	14.92268152	IGHV1-46	P01743	Confirmed TB	Negative	-1.35			Female	Gambia
C329	12.40031201	IGHV3-11	P01762-20-117	Confirmed TB	Negative	-1.35			Female	Gambia
C329	12.31885759	IGHV3-23	P01764	Confirmed TB	Negative	-1.35			Female	Gambia
C329	13.89722629	IGHV3-23	P01764-20-117	Confirmed TB	Negative	-1.35			Female	Gambia
C329	8.942326836	IGHV3-13	P01766	Confirmed TB	Negative	-1.35			Female	Gambia
C329	14.99930104	IGHV3-53	P01767-20-116	Confirmed TB	Negative	-1.35			Female	Gambia
C329	13.52700994	IGHV3-30	P01768-20-117	Confirmed TB	Negative	-1.35			Female	Gambia
C329	16.14503571	IGHV3-33	P01772	Confirmed TB	Negative	-1.35			Female	Gambia
C329	10.23173591	IGHV3-7	P01780	Confirmed TB	Negative	-1.35			Female	Gambia
C329	10.16272782	IGHV3-7	P01780-20-117	Confirmed TB	Negative	-1.35			Female	Gambia
C329	13.04763033	IGHV3-9	P01782	Confirmed TB	Negative	-1.35			Female	Gambia
C329	9.650842676	IGHV2-5	P01817	Confirmed TB	Negative	-1.35			Female	Gambia
C329	10.02676351	IGHV4-39	P01824	Confirmed TB	Negative	-1.35			Female	Gambia
C329	12.91078119	IGHV4-39	P01824-27-125	Confirmed TB	Negative	-1.35			Female	Gambia
C329	10.33393584	PIGR	P01833	Confirmed TB	Negative	-1.35			Female	Gambia
C329	10.54975104	PIGR	P01833-19-764	Confirmed TB	Negative	-1.35			Female	Gambia
C329	13.08106332	IGKC	P01834	Confirmed TB	Negative	-1.35			Female	Gambia
C329	9.082320008	IGHE	P01854	Confirmed TB	Negative	-1.35			Female	Gambia
C329	12.98921075	IGHG1	P01857	Confirmed TB	Negative	-1.35			Female	Gambia
C329	9.721481326	IGHG1	P01857-1-330	Confirmed TB	Negative	-1.35			Female	Gambia
C329	10.95206508	IGHG2	P01859	Confirmed TB	Negative	-1.35			Female	Gambia
C329	12.14402644	IGHG3	P01860	Confirmed TB	Negative	-1.35			Female	Gambia
C329	14.80897832	IGHG4	P01861	Confirmed TB	Negative	-1.35			Female	Gambia
C329	12.08818971	IGHM	P01871	Confirmed TB	Negative	-1.35			Female	Gambia
C329	10.10522724	IGHM	P01871-1-453	Confirmed TB	Negative	-1.35			Female	Gambia
C329	13.77367644	IGHA1	P01876	Confirmed TB	Negative	-1.35			Female	Gambia
C329	12.36350155	IGHA1	P01876-1-353	Confirmed TB	Negative	-1.35			Female	Gambia
C329	11.04471026	IGHA2	P01877	Confirmed TB	Negative	-1.35			Female	Gambia
C329	17.08011937	IGHA2	P01877-1-340	Confirmed TB	Negative	-1.35			Female	Gambia
C329	11.83243141	IGHD	P01880	Confirmed TB	Negative	-1.35			Female	Gambia
C329	10.07116131	IGHD	P01880-1-384	Confirmed TB	Negative	-1.35			Female	Gambia
C329	11.87511546	HLA-B	P01889	Confirmed TB	Negative	-1.35			Female	Gambia
C329	9.337916945	HBE1	P02100	Confirmed TB	Negative	-1.35			Female	Gambia
C329	10.41039303	COL1A1	P02452	Confirmed TB	Negative	-1.35			Female	Gambia
C329	11.33402124	COL1A1	P02452-1219-1464	Confirmed TB	Negative	-1.35			Female	Gambia
C329	9.307985567	KRT14	P02533	Confirmed TB	Negative	-1.35			Female	Gambia
C329	9.6164611	KRT6A	P02538	Confirmed TB	Negative	-1.35			Female	Gambia
C329	11.31264864	SPTA1	P02549	Confirmed TB	Negative	-1.35			Female	Gambia
C329	15.06357499	APOA1	P02647	Confirmed TB	Negative	-1.35			Female	Gambia
C329	12.44795448	APOA1	P02647-25-266	Confirmed TB	Negative	-1.35			Female	Gambia
C329	14.03553275	APOE	P02649	Confirmed TB	Negative	-1.35			Female	Gambia
C329	12.91653101	APOA2	P02652	Confirmed TB	Negative	-1.35			Female	Gambia
C329	13.68856718	APOC1	P02654	Confirmed TB	Negative	-1.35			Female	Gambia
C329	14.20680239	APOC1	P02654-29-83	Confirmed TB	Negative	-1.35			Female	Gambia
C329	12.80926105	APOC2	P02655	Confirmed TB	Negative	-1.35			Female	Gambia
C329	10.35557215	APOC2	P02655-23-101	Confirmed TB	Negative	-1.35			Female	Gambia
C329	13.80248258	APOC2	P02655-29-101	Confirmed TB	Negative	-1.35			Female	Gambia
C329	11.40489592	APOC3	P02656	Confirmed TB	Negative	-1.35			Female	Gambia
C329	13.30321988	APOC3	P02656-21-99	Confirmed TB	Negative	-1.35			Female	Gambia
C329	12.14036118	FGA	P02671	Confirmed TB	Negative	-1.35			Female	Gambia
C329	13.60476202	FGA	P02671-20-35	Confirmed TB	Negative	-1.35			Female	Gambia
C329	13.0468732	FGB	P02675	Confirmed TB	Negative	-1.35			Female	Gambia
C329	18.53302625	FGB	P02675-31-44	Confirmed TB	Negative	-1.35			Female	Gambia
C329	12.60300323	FGG	P02679	Confirmed TB	Negative	-1.35			Female	Gambia
C329	8.986286352	FGG	P02679-27-453	Confirmed TB	Negative	-1.35			Female	Gambia
C329	13.85703917	SLC4A1	P02730	Confirmed TB	Negative	-1.35			Female	Gambia
C329	9.433269414	CRP	P02741	Confirmed TB	Negative	-1.35			Female	Gambia
C329	10.57814792	APCS	P02743	Confirmed TB	Negative	-1.35			Female	Gambia
C329	10.96442065	C1QA	P02745	Confirmed TB	Negative	-1.35			Female	Gambia
C329	12.86368218	C1QB	P02746	Confirmed TB	Negative	-1.35			Female	Gambia
C329	13.71200337	C1QC	P02747	Confirmed TB	Negative	-1.35			Female	Gambia
C329	11.40469071	C9	P02748	Confirmed TB	Negative	-1.35			Female	Gambia
C329	12.28971051	APOH	P02749	Confirmed TB	Negative	-1.35			Female	Gambia
C329	14.49944401	LRG1	P02750	Confirmed TB	Negative	-1.35			Female	Gambia
C329	9.121416748	LRG1	P02750-36-347	Confirmed TB	Negative	-1.35			Female	Gambia
C329	11.77712023	FN1	P02751	Confirmed TB	Negative	-1.35			Female	Gambia
C329	11.40098116	RBP4	P02753	Confirmed TB	Negative	-1.35			Female	Gambia
C329	12.4286598	AMBP	P02760	Confirmed TB	Negative	-1.35			Female	Gambia
C329	15.47133955	AMBP	P02760-206-352	Confirmed TB	Negative	-1.35			Female	Gambia
C329	12.36269004	ORM1	P02763	Confirmed TB	Negative	-1.35			Female	Gambia
C329	12.2711567	AHSG	P02765	Confirmed TB	Negative	-1.35			Female	Gambia
C329	12.56144454	TTR	P02766	Confirmed TB	Negative	-1.35			Female	Gambia
C329	13.59401827	ALB	P02768	Confirmed TB	Negative	-1.35			Female	Gambia
C329	11.74157538	ALB	P02768-25-609	Confirmed TB	Negative	-1.35			Female	Gambia
C329	12.74270962	GC	P02774	Confirmed TB	Negative	-1.35			Female	Gambia
C329	12.12345799	PPBP	P02775	Confirmed TB	Negative	-1.35			Female	Gambia
C329	16.03966363	PPBP	P02775-35-128	Confirmed TB	Negative	-1.35			Female	Gambia
C329	10.56468349	PF4	P02776	Confirmed TB	Negative	-1.35			Female	Gambia
C329	11.09354982	TFRC	P02786	Confirmed TB	Negative	-1.35			Female	Gambia
C329	13.54789395	TF	P02787	Confirmed TB	Negative	-1.35			Female	Gambia
C329	10.43618374	TF	P02787-20-698	Confirmed TB	Negative	-1.35			Female	Gambia
C329	10.16157338	LTF	P02788	Confirmed TB	Negative	-1.35			Female	Gambia
C329	10.39260289	LTF	P02788-20-710	Confirmed TB	Negative	-1.35			Female	Gambia
C329	12.51173925	HPX	P02790	Confirmed TB	Negative	-1.35			Female	Gambia
C329	9.806196857	HPX	P02790-24-462	Confirmed TB	Negative	-1.35			Female	Gambia
C329	9.463050387	ANG	P03950	Confirmed TB	Negative	-1.35			Female	Gambia
C329	10.73309584	F11	P03951	Confirmed TB	Negative	-1.35			Female	Gambia
C329	11.63138689	KLKB1	P03952	Confirmed TB	Negative	-1.35			Female	Gambia
C329	12.27335441	KLKB1	P03952-20-390	Confirmed TB	Negative	-1.35			Female	Gambia
C329	11.64316556	C4BPA	P04003	Confirmed TB	Negative	-1.35			Female	Gambia
C329	13.64389352	VTN	P04004	Confirmed TB	Negative	-1.35			Female	Gambia
C329	10.81360931	CAT	P04040	Confirmed TB	Negative	-1.35			Female	Gambia
C329	12.21523917	FUCA1	P04066	Confirmed TB	Negative	-1.35			Female	Gambia
C329	9.777047683	PROC	P04070	Confirmed TB	Negative	-1.35			Female	Gambia
C329	11.33231933	ALDOA	P04075	Confirmed TB	Negative	-1.35			Female	Gambia
C329	9.832771899	ANXA1	P04083	Confirmed TB	Negative	-1.35			Female	Gambia
C329	12.28376651	APOB	P04114	Confirmed TB	Negative	-1.35			Female	Gambia
C329	10.6072899	APOB	P04114-28-4563	Confirmed TB	Negative	-1.35			Female	Gambia
C329	11.61177236	LCAT	P04180	Confirmed TB	Negative	-1.35			Female	Gambia
C329	12.68007142	HRG	P04196	Confirmed TB	Negative	-1.35			Female	Gambia
C329	8.322054257	HRG	P04196-19-525	Confirmed TB	Negative	-1.35			Female	Gambia
C329	13.29719004	A1BG	P04217	Confirmed TB	Negative	-1.35			Female	Gambia
C329	10.41402442	A1BG	P04217-22-495	Confirmed TB	Negative	-1.35			Female	Gambia
C329	9.995333664	KRT1	P04264	Confirmed TB	Negative	-1.35			Female	Gambia
C329	10.69882266	VWF	P04275	Confirmed TB	Negative	-1.35			Female	Gambia
C329	11.6368529	SHBG	P04278	Confirmed TB	Negative	-1.35			Female	Gambia
C329	11.4652664	GAPDH	P04406	Confirmed TB	Negative	-1.35			Female	Gambia
C329	11.14684346	IGKV1-16	P04430	Confirmed TB	Negative	-1.35			Female	Gambia
C329	13.07778939	IGKV3-11	P04433	Confirmed TB	Negative	-1.35			Female	Gambia
C329	15.99963634	IGKV3-11	P04433-21-115	Confirmed TB	Negative	-1.35			Female	Gambia
C329	9.783944939	HLA-A	P04439	Confirmed TB	Negative	-1.35			Female	Gambia
C329	8.419260342	CAPNS1	P04632	Confirmed TB	Negative	-1.35			Female	Gambia
C329	11.79321077	HSPB1	P04792	Confirmed TB	Negative	-1.35			Female	Gambia
C329	9.696857016	RPN1	P04843	Confirmed TB	Negative	-1.35			Female	Gambia
C329	10.49316545	RPN2	P04844	Confirmed TB	Negative	-1.35			Female	Gambia
C329	9.30228494	GNAI2	P04899	Confirmed TB	Negative	-1.35			Female	Gambia
C329	10.14276143	ALDOB	P05062	Confirmed TB	Negative	-1.35			Female	Gambia
C329	10.61104335	APP	P05067	Confirmed TB	Negative	-1.35			Female	Gambia
C329	10.6619506	APOD	P05090	Confirmed TB	Negative	-1.35			Female	Gambia
C329	10.43402638	APOD	P05090-21-189	Confirmed TB	Negative	-1.35			Female	Gambia
C329	9.650901241	ITGB3	P05106	Confirmed TB	Negative	-1.35			Female	Gambia
C329	9.424256723	S100A8	P05109	Confirmed TB	Negative	-1.35			Female	Gambia
C329	10.79023148	SERPINA5	P05154	Confirmed TB	Negative	-1.35			Female	Gambia
C329	12.96246988	SERPING1	P05155	Confirmed TB	Negative	-1.35			Female	Gambia
C329	9.562559671	SERPING1	P05155-23-500	Confirmed TB	Negative	-1.35			Female	Gambia
C329	11.77361222	CFI	P05156	Confirmed TB	Negative	-1.35			Female	Gambia
C329	11.08955214	F13B	P05160	Confirmed TB	Negative	-1.35			Female	Gambia
C329	11.38987027	MPO	P05164	Confirmed TB	Negative	-1.35			Female	Gambia
C329	10.39506683	ICAM1	P05362	Confirmed TB	Negative	-1.35			Female	Gambia
C329	9.794640386	RPLP0	P05388	Confirmed TB	Negative	-1.35			Female	Gambia
C329	11.77089216	CLEC3B	P05452	Confirmed TB	Negative	-1.35			Female	Gambia
C329	13.0688327	CLEC3B	P05452-22-202	Confirmed TB	Negative	-1.35			Female	Gambia
C329	11.90728007	SERPINA7	P05543	Confirmed TB	Negative	-1.35			Female	Gambia
C329	13.10488159	SERPIND1	P05546	Confirmed TB	Negative	-1.35			Female	Gambia
C329	9.909983805	ITGB1	P05556	Confirmed TB	Negative	-1.35			Female	Gambia
C329	12.2202483	BCHE	P06276	Confirmed TB	Negative	-1.35			Female	Gambia
C329	9.499315342	IGKV4-1	P06312	Confirmed TB	Negative	-1.35			Female	Gambia
C329	14.3019546	IGKV4-1	P06312-21-121	Confirmed TB	Negative	-1.35			Female	Gambia
C329	10.2290928	IGHV4-34	P06331	Confirmed TB	Negative	-1.35			Female	Gambia
C329	12.24126622	GSN	P06396	Confirmed TB	Negative	-1.35			Female	Gambia
C329	18.71271653	GSN	P06396-28-782	Confirmed TB	Negative	-1.35			Female	Gambia
C329	11.1398444	PTMA	P06454	Confirmed TB	Negative	-1.35			Female	Gambia
C329	10.10027481	ATP5F1B	P06576	Confirmed TB	Negative	-1.35			Female	Gambia
C329	12.78154688	C2	P06681	Confirmed TB	Negative	-1.35			Female	Gambia
C329	9.137358045	S100A9	P06702	Confirmed TB	Negative	-1.35			Female	Gambia
C329	13.37359556	APOA4	P06727	Confirmed TB	Negative	-1.35			Female	Gambia
C329	9.246050997	APOA4	P06727-21-396	Confirmed TB	Negative	-1.35			Female	Gambia
C329	10.95182585	ENO1	P06733	Confirmed TB	Negative	-1.35			Female	Gambia
C329	9.365860074	PYGL	P06737	Confirmed TB	Negative	-1.35			Female	Gambia
C329	14.39848783	NPM1	P06748	Confirmed TB	Negative	-1.35			Female	Gambia
C329	11.03945885	TPM3	P06753	Confirmed TB	Negative	-1.35			Female	Gambia
C329	11.79292229	LDHB	P07195	Confirmed TB	Negative	-1.35			Female	Gambia
C329	11.29643168	PROS1	P07225	Confirmed TB	Negative	-1.35			Female	Gambia
C329	9.723220873	P4HB	P07237	Confirmed TB	Negative	-1.35			Female	Gambia
C329	9.991711178	CSF1R	P07333	Confirmed TB	Negative	-1.35			Female	Gambia
C329	11.16553207	C8A	P07357	Confirmed TB	Negative	-1.35			Female	Gambia
C329	12.09957673	C8B	P07358	Confirmed TB	Negative	-1.35			Female	Gambia
C329	10.36565858	GP1BA	P07359	Confirmed TB	Negative	-1.35			Female	Gambia
C329	12.16513533	C8G	P07360	Confirmed TB	Negative	-1.35			Female	Gambia
C329	9.82834571	CAPN1	P07384	Confirmed TB	Negative	-1.35			Female	Gambia
C329	10.0193471	TUBB	P07437	Confirmed TB	Negative	-1.35			Female	Gambia
C329	12.06490476	PFN1	P07737	Confirmed TB	Negative	-1.35			Female	Gambia
C329	9.973511951	BPGM	P07738	Confirmed TB	Negative	-1.35			Female	Gambia
C329	14.79271607	EPRS1	P07814	Confirmed TB	Negative	-1.35			Female	Gambia
C329	11.59961224	HSP90AA1	P07900	Confirmed TB	Negative	-1.35			Female	Gambia
C329	9.830212708	HNRNPC	P07910	Confirmed TB	Negative	-1.35			Female	Gambia
C329	10.38258991	TPM2	P07951	Confirmed TB	Negative	-1.35			Female	Gambia
C329	10.65644805	SFTPB	P07988	Confirmed TB	Negative	-1.35			Female	Gambia
C329	12.39358848	THBS1	P07996	Confirmed TB	Negative	-1.35			Female	Gambia
C329	9.328043812	THBS1	P07996-19-1170	Confirmed TB	Negative	-1.35			Female	Gambia
C329	14.08748449	ANXA6	P08133	Confirmed TB	Negative	-1.35			Female	Gambia
C329	10.01750015	RHOC	P08134	Confirmed TB	Negative	-1.35			Female	Gambia
C329	14.40837106	SERPINA6	P08185	Confirmed TB	Negative	-1.35			Female	Gambia
C329	9.67885247	SLC3A2	P08195	Confirmed TB	Negative	-1.35			Female	Gambia
C329	11.03155245	HSP90AB1	P08238	Confirmed TB	Negative	-1.35			Female	Gambia
C329	11.01619249	HSP90AB1	P08238-2-724	Confirmed TB	Negative	-1.35			Female	Gambia
C329	12.65010382	MMP2	P08253	Confirmed TB	Negative	-1.35			Female	Gambia
C329	10.8763375	SOD3	P08294	Confirmed TB	Negative	-1.35			Female	Gambia
C329	13.10004786	MGP	P08493	Confirmed TB	Negative	-1.35			Female	Gambia
C329	9.697408253	ITGA2B	P08514	Confirmed TB	Negative	-1.35			Female	Gambia
C329	12.66430533	LPA	P08519	Confirmed TB	Negative	-1.35			Female	Gambia
C329	9.447673441	PLEK	P08567	Confirmed TB	Negative	-1.35			Female	Gambia
C329	11.49024626	CD14	P08571	Confirmed TB	Negative	-1.35			Female	Gambia
C329	10.10967048	CD14	P08571-20-367	Confirmed TB	Negative	-1.35			Female	Gambia
C329	9.895906955	MYL3	P08590	Confirmed TB	Negative	-1.35			Female	Gambia
C329	12.44277852	CFH	P08603	Confirmed TB	Negative	-1.35			Female	Gambia
C329	8.656656186	FCGR3A	P08637	Confirmed TB	Negative	-1.35			Female	Gambia
C329	12.09123326	FCGR3A	P08637-17-254	Confirmed TB	Negative	-1.35			Female	Gambia
C329	10.5982145	VIM	P08670	Confirmed TB	Negative	-1.35			Female	Gambia
C329	12.06218736	SERPINF2	P08697	Confirmed TB	Negative	-1.35			Female	Gambia
C329	17.1996718	SERPINF2	P08697-40-491	Confirmed TB	Negative	-1.35			Female	Gambia
C329	10.56253717	F7	P08709	Confirmed TB	Negative	-1.35			Female	Gambia
C329	9.451578142	KRT16	P08779	Confirmed TB	Negative	-1.35			Female	Gambia
C329	9.571064238	IGFBP1	P08833	Confirmed TB	Negative	-1.35			Female	Gambia
C329	10.43236893	DBH	P09172	Confirmed TB	Negative	-1.35			Female	Gambia
C329	11.65564574	GSTP1	P09211	Confirmed TB	Negative	-1.35			Female	Gambia
C329	8.88670993	LGALS1	P09382	Confirmed TB	Negative	-1.35			Female	Gambia
C329	9.854659148	SPARC	P09486	Confirmed TB	Negative	-1.35			Female	Gambia
C329	9.626093419	TPM1	P09493	Confirmed TB	Negative	-1.35			Female	Gambia
C329	12.36163841	C1S	P09871	Confirmed TB	Negative	-1.35			Female	Gambia
C329	10.55060261	LTA4H	P09960	Confirmed TB	Negative	-1.35			Female	Gambia
C329	12.65050171	C4A	P0C0L4	Confirmed TB	Negative	-1.35			Female	Gambia
C329	12.20497937	C4B	P0C0L5	Confirmed TB	Negative	-1.35			Female	Gambia
C329	9.292406892	C4B	P0C0L5-757-1446	Confirmed TB	Negative	-1.35			Female	Gambia
C329	9.755602576	SAA1	P0DJI8	Confirmed TB	Negative	-1.35			Female	Gambia
C329	9.912346006	SAA2	P0DJI9	Confirmed TB	Negative	-1.35			Female	Gambia
C329	9.529318185	SAA2	P0DJI9-19-122	Confirmed TB	Negative	-1.35			Female	Gambia
C329	10.38264289	HSPA1A	P0DMV8	Confirmed TB	Negative	-1.35			Female	Gambia
C329	10.55987618	HSPA1A	P0DMV8-2-641	Confirmed TB	Negative	-1.35			Female	Gambia
C329	12.88652496	IGLC2	P0DOY2	Confirmed TB	Negative	-1.35			Female	Gambia
C329	19.6666192	IGLC2	P0DOY2-1-106	Confirmed TB	Negative	-1.35			Female	Gambia
C329	9.349665293	IGLC3	P0DOY3	Confirmed TB	Negative	-1.35			Female	Gambia
C329	9.158393762	IGHV1-8	P0DP01	Confirmed TB	Negative	-1.35			Female	Gambia
C329	15.80503921	IGHV4-38-2	P0DP08-20-117	Confirmed TB	Negative	-1.35			Female	Gambia
C329	10.71438452	CALM1	P0DP23	Confirmed TB	Negative	-1.35			Female	Gambia
C329	10.48612945	IGHV3-38-3	P0DTE1	Confirmed TB	Negative	-1.35			Female	Gambia
C329	13.32285911	SRGN	P10124	Confirmed TB	Negative	-1.35			Female	Gambia
C329	10.60062598	TXN	P10599	Confirmed TB	Negative	-1.35			Female	Gambia
C329	13.29556232	TXN	P10599-2-105	Confirmed TB	Negative	-1.35			Female	Gambia
C329	9.39278282	CTSA	P10619	Confirmed TB	Negative	-1.35			Female	Gambia
C329	11.4664089	C7	P10643	Confirmed TB	Negative	-1.35			Female	Gambia
C329	10.21475146	PRKAR1A	P10644	Confirmed TB	Negative	-1.35			Female	Gambia
C329	11.42714754	KIT	P10721	Confirmed TB	Negative	-1.35			Female	Gambia
C329	9.874054266	HSPD1	P10809	Confirmed TB	Negative	-1.35			Female	Gambia
C329	14.52598809	CLU	P10909	Confirmed TB	Negative	-1.35			Female	Gambia
C329	8.904446664	CLU	P10909-23-449	Confirmed TB	Negative	-1.35			Female	Gambia
C329	10.63017172	HSPA5	P11021	Confirmed TB	Negative	-1.35			Female	Gambia
C329	10.34297389	HSPA8	P11142	Confirmed TB	Negative	-1.35			Female	Gambia
C329	11.51499745	SLC2A1	P11166	Confirmed TB	Negative	-1.35			Female	Gambia
C329	8.504392163	SLC2A3	P11169	Confirmed TB	Negative	-1.35			Female	Gambia
C329	10.98283236	EPB41	P11171	Confirmed TB	Negative	-1.35			Female	Gambia
C329	12.09340626	MBL2	P11226	Confirmed TB	Negative	-1.35			Female	Gambia
C329	11.56813826	SPTB	P11277	Confirmed TB	Negative	-1.35			Female	Gambia
C329	10.06689614	G6PD	P11413	Confirmed TB	Negative	-1.35			Female	Gambia
C329	9.731628148	MTHFD1	P11586	Confirmed TB	Negative	-1.35			Female	Gambia
C329	11.04653146	CETP	P11597	Confirmed TB	Negative	-1.35			Female	Gambia
C329	11.77030792	CETP	P11597-18-493	Confirmed TB	Negative	-1.35			Female	Gambia
C329	9.847562137	COL6A3	P12111	Confirmed TB	Negative	-1.35			Female	Gambia
C329	10.5152357	COL6A3	P12111-26-3177	Confirmed TB	Negative	-1.35			Female	Gambia
C329	9.253779862	SLC25A4	P12235	Confirmed TB	Negative	-1.35			Female	Gambia
C329	9.903326379	SLC25A6	P12236	Confirmed TB	Negative	-1.35			Female	Gambia
C329	10.8733688	F5	P12259	Confirmed TB	Negative	-1.35			Female	Gambia
C329	9.928193531	ACTN1	P12814	Confirmed TB	Negative	-1.35			Female	Gambia
C329	10.08623949	CDH1	P12830	Confirmed TB	Negative	-1.35			Female	Gambia
C329	9.576574084	SRC	P12931	Confirmed TB	Negative	-1.35			Female	Gambia
C329	9.654375176	GP1BB	P13224	Confirmed TB	Negative	-1.35			Female	Gambia
C329	10.18421605	NCAM1	P13591	Confirmed TB	Negative	-1.35			Female	Gambia
C329	12.24779551	ICAM2	P13598	Confirmed TB	Negative	-1.35			Female	Gambia
C329	9.481116895	EEF2	P13639	Confirmed TB	Negative	-1.35			Female	Gambia
C329	10.18540253	KRT10	P13645	Confirmed TB	Negative	-1.35			Female	Gambia
C329	9.171480834	KRT5	P13647	Confirmed TB	Negative	-1.35			Female	Gambia
C329	12.17316787	C6	P13671	Confirmed TB	Negative	-1.35			Female	Gambia
C329	11.49177572	ALAD	P13716	Confirmed TB	Negative	-1.35			Female	Gambia
C329	11.03550272	LCP1	P13796	Confirmed TB	Negative	-1.35			Female	Gambia
C329	12.55531595	APEH	P13798	Confirmed TB	Negative	-1.35			Female	Gambia
C329	9.605601228	ETFA	P13804	Confirmed TB	Negative	-1.35			Female	Gambia
C329	9.988102642	SELL	P14151	Confirmed TB	Negative	-1.35			Female	Gambia
C329	9.325406499	NID1	P14543	Confirmed TB	Negative	-1.35			Female	Gambia
C329	10.15848046	PKM	P14618	Confirmed TB	Negative	-1.35			Female	Gambia
C329	10.5186344	HSP90B1	P14625	Confirmed TB	Negative	-1.35			Female	Gambia
C329	10.00494683	GP9	P14770	Confirmed TB	Negative	-1.35			Female	Gambia
C329	10.81201312	MMP9	P14780	Confirmed TB	Negative	-1.35			Female	Gambia
C329	10.44592461	MMP9	P14780-20-93	Confirmed TB	Negative	-1.35			Female	Gambia
C329	8.447096537	RAC2	P15153	Confirmed TB	Negative	-1.35			Female	Gambia
C329	10.80924308	CPN1	P15169	Confirmed TB	Negative	-1.35			Female	Gambia
C329	10.40508724	GSPT1	P15170	Confirmed TB	Negative	-1.35			Female	Gambia
C329	11.39774357	NME1	P15531	Confirmed TB	Negative	-1.35			Female	Gambia
C329	10.28228275	IGLL1	P15814	Confirmed TB	Negative	-1.35			Female	Gambia
C329	12.31347805	CD44	P16070	Confirmed TB	Negative	-1.35			Female	Gambia
C329	11.50479391	ANK1	P16157	Confirmed TB	Negative	-1.35			Female	Gambia
C329	10.22279199	GLB1	P16278	Confirmed TB	Negative	-1.35			Female	Gambia
C329	9.675967218	PECAM1	P16284	Confirmed TB	Negative	-1.35			Female	Gambia
C329	10.5706704	EPB42	P16452	Confirmed TB	Negative	-1.35			Female	Gambia
C329	9.762959413	ATP2A2	P16615	Confirmed TB	Negative	-1.35			Female	Gambia
C329	9.656832852	CD36	P16671	Confirmed TB	Negative	-1.35			Female	Gambia
C329	9.603683378	FAH	P16930	Confirmed TB	Negative	-1.35			Female	Gambia
C329	9.451232724	GOT1	P17174	Confirmed TB	Negative	-1.35			Female	Gambia
C329	9.842695464	ITGA2	P17301	Confirmed TB	Negative	-1.35			Female	Gambia
C329	11.36122401	IGFBP3	P17936	Confirmed TB	Negative	-1.35			Female	Gambia
C329	10.34598358	PSMC3	P17980	Confirmed TB	Negative	-1.35			Female	Gambia
C329	9.727048575	TCP1	P17987	Confirmed TB	Negative	-1.35			Female	Gambia
C329	8.592769004	ALOX12	P18054	Confirmed TB	Negative	-1.35			Female	Gambia
C329	10.73808352	VCL	P18206	Confirmed TB	Negative	-1.35			Female	Gambia
C329	11.51416697	LBP	P18428	Confirmed TB	Negative	-1.35			Female	Gambia
C329	12.70202199	PGAM1	P18669	Confirmed TB	Negative	-1.35			Female	Gambia
C329	9.708246434	SDC1	P18827	Confirmed TB	Negative	-1.35			Female	Gambia
C329	8.927392179	GNAZ	P19086	Confirmed TB	Negative	-1.35			Female	Gambia
C329	10.41925214	VCAM1	P19320	Confirmed TB	Negative	-1.35			Female	Gambia
C329	9.976687182	HK1	P19367	Confirmed TB	Negative	-1.35			Female	Gambia
C329	10.21537001	ORM2	P19652	Confirmed TB	Negative	-1.35			Female	Gambia
C329	11.99954329	ORM2	P19652-19-201	Confirmed TB	Negative	-1.35			Female	Gambia
C329	12.17055934	ITIH2	P19823	Confirmed TB	Negative	-1.35			Female	Gambia
C329	12.72128827	ITIH1	P19827	Confirmed TB	Negative	-1.35			Female	Gambia
C329	9.141001846	RAB6A	P20340	Confirmed TB	Negative	-1.35			Female	Gambia
C329	9.986179676	PSMB1	P20618	Confirmed TB	Negative	-1.35			Female	Gambia
C329	11.27597289	PZP	P20742	Confirmed TB	Negative	-1.35			Female	Gambia
C329	10.922571	C4BPB	P20851	Confirmed TB	Negative	-1.35			Female	Gambia
C329	11.26733772	COL5A1	P20908	Confirmed TB	Negative	-1.35			Female	Gambia
C329	10.92941729	CSRP1	P21291	Confirmed TB	Negative	-1.35			Female	Gambia
C329	9.822029434	FLNA	P21333	Confirmed TB	Negative	-1.35			Female	Gambia
C329	9.267815223	CD9	P21926-2-228	Confirmed TB	Negative	-1.35			Female	Gambia
C329	10.44444743	COMT	P21964	Confirmed TB	Negative	-1.35			Female	Gambia
C329	10.4359557	TGM2	P21980	Confirmed TB	Negative	-1.35			Female	Gambia
C329	11.24174236	TNXB	P22105	Confirmed TB	Negative	-1.35			Female	Gambia
C329	9.15308876	PAICS	P22234	Confirmed TB	Negative	-1.35			Female	Gambia
C329	9.322572795	UBA1	P22314	Confirmed TB	Negative	-1.35			Female	Gambia
C329	13.11056367	GPX3	P22352	Confirmed TB	Negative	-1.35			Female	Gambia
C329	9.49124021	NME2	P22392	Confirmed TB	Negative	-1.35			Female	Gambia
C329	9.902569442	HNRNPA2B1	P22626	Confirmed TB	Negative	-1.35			Female	Gambia
C329	12.75062338	CPN2	P22792	Confirmed TB	Negative	-1.35			Female	Gambia
C329	11.9424863	PROZ	P22891	Confirmed TB	Negative	-1.35			Female	Gambia
C329	9.800547145	MRC1	P22897	Confirmed TB	Negative	-1.35			Female	Gambia
C329	8.939702237	IGHV1-2	P23083	Confirmed TB	Negative	-1.35			Female	Gambia
C329	11.47774184	FBLN1	P23142	Confirmed TB	Negative	-1.35			Female	Gambia
C329	9.224045089	FBLN1	P23142-30-703	Confirmed TB	Negative	-1.35			Female	Gambia
C329	14.68921515	TCEA1	P23193	Confirmed TB	Negative	-1.35			Female	Gambia
C329	10.04047061	ITGA6	P23229	Confirmed TB	Negative	-1.35			Female	Gambia
C329	10.77761853	PPIB	P23284	Confirmed TB	Negative	-1.35			Female	Gambia
C329	9.280763125	WARS1	P23381	Confirmed TB	Negative	-1.35			Female	Gambia
C329	10.22370797	PTPRG	P23470	Confirmed TB	Negative	-1.35			Female	Gambia
C329	10.1599656	AHCY	P23526	Confirmed TB	Negative	-1.35			Female	Gambia
C329	10.38797043	CFL1	P23528	Confirmed TB	Negative	-1.35			Female	Gambia
C329	10.16634964	PRTN3	P24158	Confirmed TB	Negative	-1.35			Female	Gambia
C329	9.755057465	EEF1B2	P24534	Confirmed TB	Negative	-1.35			Female	Gambia
C329	9.309749427	TBXAS1	P24557	Confirmed TB	Negative	-1.35			Female	Gambia
C329	9.305026061	IGFBP6	P24592	Confirmed TB	Negative	-1.35			Female	Gambia
C329	11.19827285	IGFBP5	P24593	Confirmed TB	Negative	-1.35			Female	Gambia
C329	10.36969475	TNC	P24821	Confirmed TB	Negative	-1.35			Female	Gambia
C329	9.728802693	MYL9	P24844	Confirmed TB	Negative	-1.35			Female	Gambia
C329	10.2776829	AZGP1	P25311	Confirmed TB	Negative	-1.35			Female	Gambia
C329	9.939041048	ATP5F1A	P25705	Confirmed TB	Negative	-1.35			Female	Gambia
C329	9.561174251	PSMA1	P25786	Confirmed TB	Negative	-1.35			Female	Gambia
C329	10.25138165	PSMA2	P25787	Confirmed TB	Negative	-1.35			Female	Gambia
C329	9.955423323	PSMA3	P25788	Confirmed TB	Negative	-1.35			Female	Gambia
C329	10.42132238	MSN	P26038	Confirmed TB	Negative	-1.35			Female	Gambia
C329	11.99946256	S100A4	P26447	Confirmed TB	Negative	-1.35			Female	Gambia
C329	9.143145996	EEF1G	P26641	Confirmed TB	Negative	-1.35			Female	Gambia
C329	10.80872934	MST1	P26927	Confirmed TB	Negative	-1.35			Female	Gambia
C329	11.78974893	STOM	P27105	Confirmed TB	Negative	-1.35			Female	Gambia
C329	15.10710162	PON1	P27169	Confirmed TB	Negative	-1.35			Female	Gambia
C329	9.212303857	YWHAQ	P27348	Confirmed TB	Negative	-1.35			Female	Gambia
C329	9.528982289	CALR	P27797	Confirmed TB	Negative	-1.35			Female	Gambia
C329	9.20786306	CANX	P27824	Confirmed TB	Negative	-1.35			Female	Gambia
C329	11.06749632	CFP	P27918	Confirmed TB	Negative	-1.35			Female	Gambia
C329	10.46527506	PSMA5	P28066	Confirmed TB	Negative	-1.35			Female	Gambia
C329	9.175887905	PTPN6	P29350	Confirmed TB	Negative	-1.35			Female	Gambia
C329	10.18176597	TKT	P29401	Confirmed TB	Negative	-1.35			Female	Gambia
C329	11.34000193	SERPINA4	P29622	Confirmed TB	Negative	-1.35			Female	Gambia
C329	9.0326624	EEF1D	P29692	Confirmed TB	Negative	-1.35			Female	Gambia
C329	11.52599923	PRDX6	P30041	Confirmed TB	Negative	-1.35			Female	Gambia
C329	12.19949962	BLVRB	P30043	Confirmed TB	Negative	-1.35			Female	Gambia
C329	8.844685113	PRDX5	P30044	Confirmed TB	Negative	-1.35			Female	Gambia
C329	9.344745231	PRDX3	P30048	Confirmed TB	Negative	-1.35			Female	Gambia
C329	10.58138138	PEBP1	P30086	Confirmed TB	Negative	-1.35			Female	Gambia
C329	10.30555721	PDIA3	P30101	Confirmed TB	Negative	-1.35			Female	Gambia
C329	10.27848374	PPP2R1A	P30153	Confirmed TB	Negative	-1.35			Female	Gambia
C329	9.046296728	SERPINB1	P30740	Confirmed TB	Negative	-1.35			Female	Gambia
C329	11.05424124	SERPINB1	P30740-1-379	Confirmed TB	Negative	-1.35			Female	Gambia
C329	9.142780666	CPS1	P31327	Confirmed TB	Negative	-1.35			Female	Gambia
C329	8.822943855	ATIC	P31939	Confirmed TB	Negative	-1.35			Female	Gambia
C329	10.47539593	YWHAB	P31946	Confirmed TB	Negative	-1.35			Female	Gambia
C329	11.45669448	STIP1	P31948	Confirmed TB	Negative	-1.35			Female	Gambia
C329	13.42312508	PRDX2	P32119	Confirmed TB	Negative	-1.35			Female	Gambia
C329	11.03879452	CDH5	P33151	Confirmed TB	Negative	-1.35			Female	Gambia
C329	12.17778023	KIF5B	P33176	Confirmed TB	Negative	-1.35			Female	Gambia
C329	10.22519294	MAN1A1	P33908	Confirmed TB	Negative	-1.35			Female	Gambia
C329	9.974967236	HSPA4	P34932	Confirmed TB	Negative	-1.35			Female	Gambia
C329	9.064674308	PRSS3	P35030	Confirmed TB	Negative	-1.35			Female	Gambia
C329	9.511593082	PHB	P35232	Confirmed TB	Negative	-1.35			Female	Gambia
C329	10.31100834	THBS4	P35443	Confirmed TB	Negative	-1.35			Female	Gambia
C329	9.422591304	KRT9	P35527	Confirmed TB	Negative	-1.35			Female	Gambia
C329	13.08713408	SAA4	P35542	Confirmed TB	Negative	-1.35			Female	Gambia
C329	9.639297601	MYH9	P35579	Confirmed TB	Negative	-1.35			Female	Gambia
C329	9.66679307	COPB2	P35606	Confirmed TB	Negative	-1.35			Female	Gambia
C329	8.881600787	BSG	P35613	Confirmed TB	Negative	-1.35			Female	Gambia
C329	12.34786756	IGFALS	P35858	Confirmed TB	Negative	-1.35			Female	Gambia
C329	9.957767308	KRT2	P35908	Confirmed TB	Negative	-1.35			Female	Gambia
C329	17.74903143	ATP5F1C	P36542	Confirmed TB	Negative	-1.35			Female	Gambia
C329	12.56592758	SERPINF1	P36955	Confirmed TB	Negative	-1.35			Female	Gambia
C329	11.4025636	CFHR2	P36980	Confirmed TB	Negative	-1.35			Female	Gambia
C329	8.863903193	HPCAL1	P37235	Confirmed TB	Negative	-1.35			Female	Gambia
C329	10.050359	TAGLN2	P37802	Confirmed TB	Negative	-1.35			Female	Gambia
C329	10.69327449	TALDO1	P37837	Confirmed TB	Negative	-1.35			Female	Gambia
C329	10.99744016	SNCA	P37840-1-140	Confirmed TB	Negative	-1.35			Female	Gambia
C329	9.210680269	HSPA9	P38646	Confirmed TB	Negative	-1.35			Female	Gambia
C329	9.341188513	DDOST	P39656	Confirmed TB	Negative	-1.35			Female	Gambia
C329	9.405359692	GP5	P40197	Confirmed TB	Negative	-1.35			Female	Gambia
C329	9.945436623	CCT6A	P40227	Confirmed TB	Negative	-1.35			Female	Gambia
C329	11.39549085	MDH1	P40925	Confirmed TB	Negative	-1.35			Female	Gambia
C329	10.29752926	MDH2	P40926	Confirmed TB	Negative	-1.35			Female	Gambia
C329	9.031197852	EIF2S3	P41091	Confirmed TB	Negative	-1.35			Female	Gambia
C329	10.85319107	PTGDS	P41222	Confirmed TB	Negative	-1.35			Female	Gambia
C329	8.803135394	ACTR1B	P42025	Confirmed TB	Negative	-1.35			Female	Gambia
C329	9.655056697	PRCP	P42785	Confirmed TB	Negative	-1.35			Female	Gambia
C329	11.57223669	MCAM	P43121	Confirmed TB	Negative	-1.35			Female	Gambia
C329	13.36649777	BTD	P43251	Confirmed TB	Negative	-1.35			Female	Gambia
C329	9.20281822	GPD2	P43304	Confirmed TB	Negative	-1.35			Female	Gambia
C329	12.35068825	AFM	P43652	Confirmed TB	Negative	-1.35			Female	Gambia
C329	10.12999698	AFM	P43652-22-599	Confirmed TB	Negative	-1.35			Female	Gambia
C329	9.990661211	USP5	P45974	Confirmed TB	Negative	-1.35			Female	Gambia
C329	9.858935576	CAPZA2	P47755	Confirmed TB	Negative	-1.35			Female	Gambia
C329	9.6523874	CAPZB	P47756	Confirmed TB	Negative	-1.35			Female	Gambia
C329	9.379684007	LIMS1	P48059	Confirmed TB	Negative	-1.35			Female	Gambia
C329	9.93498501	ME1	P48163	Confirmed TB	Negative	-1.35			Female	Gambia
C329	9.675584833	ARCN1	P48444	Confirmed TB	Negative	-1.35			Female	Gambia
C329	9.894763476	CCT5	P48643	Confirmed TB	Negative	-1.35			Female	Gambia
C329	11.72301404	IDH2	P48735	Confirmed TB	Negative	-1.35			Female	Gambia
C329	9.543370587	MASP1	P48740	Confirmed TB	Negative	-1.35			Female	Gambia
C329	9.923143547	CCT3	P49368	Confirmed TB	Negative	-1.35			Female	Gambia
C329	9.466996619	TUFM	P49411	Confirmed TB	Negative	-1.35			Female	Gambia
C329	9.2095676	PSMB3	P49720	Confirmed TB	Negative	-1.35			Female	Gambia
C329	9.48352293	PSMB2	P49721	Confirmed TB	Negative	-1.35			Female	Gambia
C329	9.702151737	COMP	P49747	Confirmed TB	Negative	-1.35			Female	Gambia
C329	9.462137326	TMED10	P49755	Confirmed TB	Negative	-1.35			Female	Gambia
C329	11.91598847	SELENOP	P49908	Confirmed TB	Negative	-1.35			Female	Gambia
C329	10.82447237	CAMP	P49913	Confirmed TB	Negative	-1.35			Female	Gambia
C329	10.55341099	GDI2	P50395	Confirmed TB	Negative	-1.35			Female	Gambia
C329	9.617400363	VASP	P50552	Confirmed TB	Negative	-1.35			Female	Gambia
C329	9.552040117	CCT8	P50990	Confirmed TB	Negative	-1.35			Female	Gambia
C329	9.460182312	CCT4	P50991	Confirmed TB	Negative	-1.35			Female	Gambia
C329	9.072261232	RAB5C	P51148	Confirmed TB	Negative	-1.35			Female	Gambia
C329	9.675868305	RAB7A	P51149	Confirmed TB	Negative	-1.35			Female	Gambia
C329	8.965019736	SSR4	P51571	Confirmed TB	Negative	-1.35			Female	Gambia
C329	14.03504697	ALDH3A2	P51648	Confirmed TB	Negative	-1.35			Female	Gambia
C329	14.9775374	LUM	P51884	Confirmed TB	Negative	-1.35			Female	Gambia
C329	9.511305504	LUM	P51884-19-338	Confirmed TB	Negative	-1.35			Female	Gambia
C329	9.744683692	ARHGDIA	P52565	Confirmed TB	Negative	-1.35			Female	Gambia
C329	9.940647459	CAPZA1	P52907	Confirmed TB	Negative	-1.35			Female	Gambia
C329	10.31729657	ACLY	P53396	Confirmed TB	Negative	-1.35			Female	Gambia
C329	9.884433654	COPB1	P53618	Confirmed TB	Negative	-1.35			Female	Gambia
C329	9.233081031	COPA	P53621	Confirmed TB	Negative	-1.35			Female	Gambia
C329	10.74541969	RAD23B	P54727	Confirmed TB	Negative	-1.35			Female	Gambia
C329	10.29336043	AK2	P54819	Confirmed TB	Negative	-1.35			Female	Gambia
C329	8.211323277	NAPA	P54920	Confirmed TB	Negative	-1.35			Female	Gambia
C329	9.887171111	EIF5	P55010	Confirmed TB	Negative	-1.35			Female	Gambia
C329	10.24950928	APOC4	P55056	Confirmed TB	Negative	-1.35			Female	Gambia
C329	11.48168443	PLTP	P55058	Confirmed TB	Negative	-1.35			Female	Gambia
C329	12.62495297	PLTP	P55058-18-493	Confirmed TB	Negative	-1.35			Female	Gambia
C329	10.65390301	VCP	P55072	Confirmed TB	Negative	-1.35			Female	Gambia
C329	9.744735896	NAP1L1	P55209	Confirmed TB	Negative	-1.35			Female	Gambia
C329	10.2405253	CDH13	P55290	Confirmed TB	Negative	-1.35			Female	Gambia
C329	9.167861096	NPEPPS	P55786	Confirmed TB	Negative	-1.35			Female	Gambia
C329	9.059502363	MARS1	P56192	Confirmed TB	Negative	-1.35			Female	Gambia
C329	10.78256483	ANTXR2	P58335	Confirmed TB	Negative	-1.35			Female	Gambia
C329	10.25514825	MTPN	P58546	Confirmed TB	Negative	-1.35			Female	Gambia
C329	9.650945206	MYL6	P60660	Confirmed TB	Negative	-1.35			Female	Gambia
C329	12.07584541	ACTB	P60709	Confirmed TB	Negative	-1.35			Female	Gambia
C329	10.3688578	EIF4A1	P60842	Confirmed TB	Negative	-1.35			Female	Gambia
C329	10.11560393	PSMA6	P60900	Confirmed TB	Negative	-1.35			Female	Gambia
C329	9.625087349	CDC42	P60953	Confirmed TB	Negative	-1.35			Female	Gambia
C329	9.987721087	DSTN	P60981	Confirmed TB	Negative	-1.35			Female	Gambia
C329	9.493391653	KRTDAP	P60985	Confirmed TB	Negative	-1.35			Female	Gambia
C329	9.31100463	RAB8A	P61006	Confirmed TB	Negative	-1.35			Female	Gambia
C329	10.16209525	RAB5B	P61020	Confirmed TB	Negative	-1.35			Female	Gambia
C329	11.27535175	RAB10	P61026	Confirmed TB	Negative	-1.35			Female	Gambia
C329	11.79080368	UBE2N	P61088	Confirmed TB	Negative	-1.35			Female	Gambia
C329	10.16273378	RAB14	P61106	Confirmed TB	Negative	-1.35			Female	Gambia
C329	10.21883047	ACTR3	P61158	Confirmed TB	Negative	-1.35			Female	Gambia
C329	9.654130794	ACTR2	P61160	Confirmed TB	Negative	-1.35			Female	Gambia
C329	9.313894669	ACTR1A	P61163	Confirmed TB	Negative	-1.35			Female	Gambia
C329	10.77446891	ARF3	P61204	Confirmed TB	Negative	-1.35			Female	Gambia
C329	11.0392842	RAP1B	P61224	Confirmed TB	Negative	-1.35			Female	Gambia
C329	10.22498351	RAP2B	P61225	Confirmed TB	Negative	-1.35			Female	Gambia
C329	9.605668676	HSPE1	P61604	Confirmed TB	Negative	-1.35			Female	Gambia
C329	16.20646572	LYZ	P61626-19-148	Confirmed TB	Negative	-1.35			Female	Gambia
C329	10.241331	B2M	P61769	Confirmed TB	Negative	-1.35			Female	Gambia
C329	9.255245085	B2M	P61769-21-119	Confirmed TB	Negative	-1.35			Female	Gambia
C329	10.80911285	HNRNPK	P61978	Confirmed TB	Negative	-1.35			Female	Gambia
C329	10.37777731	YWHAG	P61981	Confirmed TB	Negative	-1.35			Female	Gambia
C329	10.66452417	YWHAE	P62258	Confirmed TB	Negative	-1.35			Female	Gambia
C329	9.973623042	RPS13	P62277	Confirmed TB	Negative	-1.35			Female	Gambia
C329	10.92416066	TMSB4X	P62328	Confirmed TB	Negative	-1.35			Female	Gambia
C329	10.16900561	PSMC6	P62333	Confirmed TB	Negative	-1.35			Female	Gambia
C329	15.5797248	RPS6	P62753	Confirmed TB	Negative	-1.35			Female	Gambia
C329	13.30057281	H4C1	P62805	Confirmed TB	Negative	-1.35			Female	Gambia
C329	9.798673336	RAB1A	P62820	Confirmed TB	Negative	-1.35			Female	Gambia
C329	11.14453794	RAN	P62826	Confirmed TB	Negative	-1.35			Female	Gambia
C329	9.292669145	GNB1	P62873	Confirmed TB	Negative	-1.35			Female	Gambia
C329	13.2379437	RPL10A	P62906	Confirmed TB	Negative	-1.35			Female	Gambia
C329	9.786653245	PPIA	P62937	Confirmed TB	Negative	-1.35			Female	Gambia
C329	11.2217661	PPIA	P62937-1-165	Confirmed TB	Negative	-1.35			Female	Gambia
C329	15.6267525	RPS27A	P62979	Confirmed TB	Negative	-1.35			Female	Gambia
C329	10.25367861	AP2B1	P63010	Confirmed TB	Negative	-1.35			Female	Gambia
C329	11.04574205	YWHAZ	P63104	Confirmed TB	Negative	-1.35			Female	Gambia
C329	9.425578656	EIF5A	P63241	Confirmed TB	Negative	-1.35			Female	Gambia
C329	8.670621333	ACTG1	P63261	Confirmed TB	Negative	-1.35			Female	Gambia
C329	9.725526182	TPM4	P67936	Confirmed TB	Negative	-1.35			Female	Gambia
C329	10.9771684	ACTC1	P68032	Confirmed TB	Negative	-1.35			Female	Gambia
C329	10.65008551	EEF1A1	P68104	Confirmed TB	Negative	-1.35			Female	Gambia
C329	10.48783339	TUBA1B	P68363	Confirmed TB	Negative	-1.35			Female	Gambia
C329	10.09309757	TUBA4A	P68366	Confirmed TB	Negative	-1.35			Female	Gambia
C329	10.06515425	TUBB4B	P68371	Confirmed TB	Negative	-1.35			Female	Gambia
C329	15.58094325	HBB	P68871	Confirmed TB	Negative	-1.35			Female	Gambia
C329	12.9340064	HBG2	P69892	Confirmed TB	Negative	-1.35			Female	Gambia
C329	14.74865955	HBA1	P69905	Confirmed TB	Negative	-1.35			Female	Gambia
C329	9.736684893	CCT2	P78371	Confirmed TB	Negative	-1.35			Female	Gambia
C329	9.736230892	GSTO1	P78417	Confirmed TB	Negative	-1.35			Female	Gambia
C329	12.09603318	GPLD1	P80108	Confirmed TB	Negative	-1.35			Female	Gambia
C329	9.491159389	S100A12	P80511	Confirmed TB	Negative	-1.35			Female	Gambia
C329	11.54441858	IGLV3-21	P80748	Confirmed TB	Negative	-1.35			Female	Gambia
C329	8.984236977	HSPG2	P98160	Confirmed TB	Negative	-1.35			Female	Gambia
C329	14.77578233	CYCS	P99999	Confirmed TB	Negative	-1.35			Female	Gambia
C329	9.840500489	Rv3404c	P9WKZ3	Confirmed TB	Negative	-1.35			Female	Gambia
C329	9.327587854	atpA	P9WPU7	Confirmed TB	Negative	-1.35			Female	Gambia
C329	10.8102154	MPP1	Q00013	Confirmed TB	Negative	-1.35			Female	Gambia
C329	9.513543491	CLTC	Q00610	Confirmed TB	Negative	-1.35			Female	Gambia
C329	10.13731375	CAP1	Q01518	Confirmed TB	Negative	-1.35			Female	Gambia
C329	9.648748274	PFKP	Q01813	Confirmed TB	Negative	-1.35			Female	Gambia
C329	9.985328341	GUCY1B1	Q02153	Confirmed TB	Negative	-1.35			Female	Gambia
C329	9.994754108	PLGLB1	Q02325	Confirmed TB	Negative	-1.35			Female	Gambia
C329	8.974084702	NUCB1	Q02818	Confirmed TB	Negative	-1.35			Female	Gambia
C329	9.541258722	CFHR3	Q02985	Confirmed TB	Negative	-1.35			Female	Gambia
C329	9.945330329	CFHR1	Q03591	Confirmed TB	Negative	-1.35			Female	Gambia
C329	11.95908792	HGFAC	Q04756	Confirmed TB	Negative	-1.35			Female	Gambia
C329	12.8924167	GLO1	Q04760	Confirmed TB	Negative	-1.35			Female	Gambia
C329	9.549777327	YWHAH	Q04917	Confirmed TB	Negative	-1.35			Female	Gambia
C329	9.494538508	PRKCD	Q05655	Confirmed TB	Negative	-1.35			Female	Gambia
C329	9.319461757	CALD1	Q05682	Confirmed TB	Negative	-1.35			Female	Gambia
C329	12.13321047	ITIH3	Q06033	Confirmed TB	Negative	-1.35			Female	Gambia
C329	9.787561843	ITIH3	Q06033-35-651	Confirmed TB	Negative	-1.35			Female	Gambia
C329	10.71569398	PSME1	Q06323	Confirmed TB	Negative	-1.35			Female	Gambia
C329	10.00594531	FMOD	Q06828	Confirmed TB	Negative	-1.35			Female	Gambia
C329	12.62726845	PRDX1	Q06830	Confirmed TB	Negative	-1.35			Female	Gambia
C329	9.406145998	KLC1	Q07866	Confirmed TB	Negative	-1.35			Female	Gambia
C329	9.670399441	LRP1	Q07954	Confirmed TB	Negative	-1.35			Female	Gambia
C329	11.54507162	LGALS3BP	Q08380	Confirmed TB	Negative	-1.35			Female	Gambia
C329	9.710993935	FGL1	Q08830	Confirmed TB	Negative	-1.35			Female	Gambia
C329	9.327016039	nrp	Q10896	Confirmed TB	Negative	-1.35			Female	Gambia
C329	10.0489221	EFEMP1	Q12805	Confirmed TB	Negative	-1.35			Female	Gambia
C329	13.69604756	EFEMP1	Q12805-18-493	Confirmed TB	Negative	-1.35			Female	Gambia
C329	9.254015206	CNTN1	Q12860	Confirmed TB	Negative	-1.35			Female	Gambia
C329	9.463040148	SPP2	Q13103	Confirmed TB	Negative	-1.35			Female	Gambia
C329	9.604212153	MMRN1	Q13201	Confirmed TB	Negative	-1.35			Female	Gambia
C329	10.54635879	SELENBP1	Q13228	Confirmed TB	Negative	-1.35			Female	Gambia
C329	9.705516689	SEMA3F	Q13275	Confirmed TB	Negative	-1.35			Female	Gambia
C329	10.78700109	ILK	Q13418	Confirmed TB	Negative	-1.35			Female	Gambia
C329	8.795544407	DCTN2	Q13561	Confirmed TB	Negative	-1.35			Female	Gambia
C329	9.488289628	IQGAP2	Q13576	Confirmed TB	Negative	-1.35			Female	Gambia
C329	9.761683101	STIM1	Q13586	Confirmed TB	Negative	-1.35			Female	Gambia
C329	9.230096732	FHL1	Q13642	Confirmed TB	Negative	-1.35			Female	Gambia
C329	12.52139334	APOF	Q13790	Confirmed TB	Negative	-1.35			Female	Gambia
C329	9.576098528	ENPP2	Q13822	Confirmed TB	Negative	-1.35			Female	Gambia
C329	10.68550145	DSG2	Q14126	Confirmed TB	Negative	-1.35			Female	Gambia
C329	8.75489616	SEPTIN6	Q14141	Confirmed TB	Negative	-1.35			Female	Gambia
C329	8.926731211	DCTN1	Q14203	Confirmed TB	Negative	-1.35			Female	Gambia
C329	9.376968959	DYNC1H1	Q14204	Confirmed TB	Negative	-1.35			Female	Gambia
C329	9.71839359	CTTN	Q14247	Confirmed TB	Negative	-1.35			Female	Gambia
C329	10.53278395	FLOT2	Q14254	Confirmed TB	Negative	-1.35			Female	Gambia
C329	10.28569358	FGL2	Q14314	Confirmed TB	Negative	-1.35			Female	Gambia
C329	9.812255289	SPARCL1	Q14515	Confirmed TB	Negative	-1.35			Female	Gambia
C329	10.69126004	HABP2	Q14520	Confirmed TB	Negative	-1.35			Female	Gambia
C329	12.12518188	ITIH4	Q14624	Confirmed TB	Negative	-1.35			Female	Gambia
C329	10.37893376	ITIH4	Q14624-29-661	Confirmed TB	Negative	-1.35			Female	Gambia
C329	10.49955579	ITIH4	Q14624-689-930	Confirmed TB	Negative	-1.35			Female	Gambia
C329	9.652305475	GANAB	Q14697	Confirmed TB	Negative	-1.35			Female	Gambia
C329	9.506802911	LTBP1	Q14766	Confirmed TB	Negative	-1.35			Female	Gambia
C329	10.08410317	KPNB1	Q14974	Confirmed TB	Negative	-1.35			Female	Gambia
C329	9.756209312	SEPTIN2	Q15019	Confirmed TB	Negative	-1.35			Female	Gambia
C329	10.38729983	POSTN	Q15063	Confirmed TB	Negative	-1.35			Female	Gambia
C329	9.329980139	PDIA6	Q15084	Confirmed TB	Negative	-1.35			Female	Gambia
C329	10.60100366	PCOLCE	Q15113	Confirmed TB	Negative	-1.35			Female	Gambia
C329	9.489272067	PON3	Q15166	Confirmed TB	Negative	-1.35			Female	Gambia
C329	9.418774551	PCBP1	Q15365	Confirmed TB	Negative	-1.35			Female	Gambia
C329	10.41249782	PCBP2	Q15366	Confirmed TB	Negative	-1.35			Female	Gambia
C329	10.45225285	RSU1	Q15404	Confirmed TB	Negative	-1.35			Female	Gambia
C329	10.02112372	FCN2	Q15485	Confirmed TB	Negative	-1.35			Female	Gambia
C329	9.884473991	TGFBI	Q15582	Confirmed TB	Negative	-1.35			Female	Gambia
C329	9.895961179	MAPRE1	Q15691	Confirmed TB	Negative	-1.35			Female	Gambia
C329	9.759511256	CD226	Q15762	Confirmed TB	Negative	-1.35			Female	Gambia
C329	9.4597816	STXBP2	Q15833	Confirmed TB	Negative	-1.35			Female	Gambia
C329	9.974412429	ZYX	Q15942	Confirmed TB	Negative	-1.35			Female	Gambia
C329	9.496925463	SEPTIN7	Q16181	Confirmed TB	Negative	-1.35			Female	Gambia
C329	11.87808877	ECM1	Q16610	Confirmed TB	Negative	-1.35			Female	Gambia
C329	9.824968379	DBN1	Q16643	Confirmed TB	Negative	-1.35			Female	Gambia
C329	9.883866806	MAN2A1	Q16706	Confirmed TB	Negative	-1.35			Female	Gambia
C329	9.786021648	AOC3	Q16853	Confirmed TB	Negative	-1.35			Female	Gambia
C329	9.778216449	IMMT	Q16891	Confirmed TB	Negative	-1.35			Female	Gambia
C329	9.29435441	INF2	Q27J81	Confirmed TB	Negative	-1.35			Female	Gambia
C329	11.47531298	DDI2	Q5TDH0	Confirmed TB	Negative	-1.35			Female	Gambia
C329	13.03951968	ZFYVE26	Q68DK2	Confirmed TB	Negative	-1.35			Female	Gambia
C329	10.65945293	VASN	Q6EMK4	Confirmed TB	Negative	-1.35			Female	Gambia
C329	13.25645539	VASN	Q6EMK4-24-673	Confirmed TB	Negative	-1.35			Female	Gambia
C329	9.072845272	LAIR1	Q6GTX8	Confirmed TB	Negative	-1.35			Female	Gambia
C329	8.275181601	LAMTOR1	Q6IAA8	Confirmed TB	Negative	-1.35			Female	Gambia
C329	10.34661962	TWF2	Q6IBS0	Confirmed TB	Negative	-1.35			Female	Gambia
C329	19.40866781	FAHD1	Q6P587	Confirmed TB	Negative	-1.35			Female	Gambia
C329	11.36245611	PLXDC2	Q6UX71	Confirmed TB	Negative	-1.35			Female	Gambia
C329	11.44772322	PI16	Q6UXB8	Confirmed TB	Negative	-1.35			Female	Gambia
C329	9.882041888	CD109	Q6YHK3	Confirmed TB	Negative	-1.35			Female	Gambia
C329	10.3258734	UNC13D	Q70J99	Confirmed TB	Negative	-1.35			Female	Gambia
C329	9.721718459	TUBA1A	Q71U36	Confirmed TB	Negative	-1.35			Female	Gambia
C329	10.53595776	ADAMTS13	Q76LX8	Confirmed TB	Negative	-1.35			Female	Gambia
C329	9.398524014	DOK3	Q7L591	Confirmed TB	Negative	-1.35			Female	Gambia
C329	11.73313424	ABI3BP	Q7Z7G0	Confirmed TB	Negative	-1.35			Female	Gambia
C329	8.859628738	MEGF8	Q7Z7M0	Confirmed TB	Negative	-1.35			Female	Gambia
C329	10.26481232	SERPINA11	Q86U17	Confirmed TB	Negative	-1.35			Female	Gambia
C329	9.879253414	OAF	Q86UD1	Confirmed TB	Negative	-1.35			Female	Gambia
C329	10.62933361	FERMT3	Q86UX7	Confirmed TB	Negative	-1.35			Female	Gambia
C329	9.784686252	CD163	Q86VB7	Confirmed TB	Negative	-1.35			Female	Gambia
C329	10.08876241	CAND1	Q86VP6	Confirmed TB	Negative	-1.35			Female	Gambia
C329	8.817916307	TREML1	Q86YW5	Confirmed TB	Negative	-1.35			Female	Gambia
C329	8.960990166	LILRA3	Q8N6C8	Confirmed TB	Negative	-1.35			Female	Gambia
C329	9.557449041	GOLM1	Q8NBJ4	Confirmed TB	Negative	-1.35			Female	Gambia
C329	10.1572627	PCYOX1L	Q8NBM8	Confirmed TB	Negative	-1.35			Female	Gambia
C329	10.92506531	PCSK9	Q8NBP7	Confirmed TB	Negative	-1.35			Female	Gambia
C329	10.2416972	TXNDC5	Q8NBS9	Confirmed TB	Negative	-1.35			Female	Gambia
C329	9.606948375	ANGPTL6	Q8NI99	Confirmed TB	Negative	-1.35			Female	Gambia
C329	9.982487178	PDCD6IP	Q8WUM4	Confirmed TB	Negative	-1.35			Female	Gambia
C329	9.73236702	BRK1	Q8WUW1	Confirmed TB	Negative	-1.35			Female	Gambia
C329	9.981121989	OIT3	Q8WWZ8	Confirmed TB	Negative	-1.35			Female	Gambia
C329	10.33861333	MUC16	Q8WXI7	Confirmed TB	Negative	-1.35			Female	Gambia
C329	9.506001254	TTN	Q8WZ42	Confirmed TB	Negative	-1.35			Female	Gambia
C329	9.961963957	CFHR4	Q92496	Confirmed TB	Negative	-1.35			Female	Gambia
C329	10.49357767	PRG4	Q92954	Confirmed TB	Negative	-1.35			Female	Gambia
C329	10.329287	ATP2A3	Q93084	Confirmed TB	Negative	-1.35			Female	Gambia
C329	9.691468972	PDLIM5	Q96HC4	Confirmed TB	Negative	-1.35			Female	Gambia
C329	11.14993737	CPB2	Q96IY4	Confirmed TB	Negative	-1.35			Female	Gambia
C329	15.22363255	CPB2	Q96IY4-23-114	Confirmed TB	Negative	-1.35			Female	Gambia
C329	11.68405935	CNDP1	Q96KN2	Confirmed TB	Negative	-1.35			Female	Gambia
C329	11.06698901	PRAP1	Q96NZ9	Confirmed TB	Negative	-1.35			Female	Gambia
C329	9.718670828	PRAP1	Q96NZ9-21-151	Confirmed TB	Negative	-1.35			Female	Gambia
C329	11.73451534	PGLYRP2	Q96PD5	Confirmed TB	Negative	-1.35			Female	Gambia
C329	16.48292143	PUS7	Q96PZ0	Confirmed TB	Negative	-1.35			Female	Gambia
C329	9.670452845	VPS35	Q96QK1	Confirmed TB	Negative	-1.35			Female	Gambia
C329	10.41026271	SCGB3A1	Q96QR1	Confirmed TB	Negative	-1.35			Female	Gambia
C329	8.690979247	CNN2	Q99439	Confirmed TB	Negative	-1.35			Female	Gambia
C329	10.61379727	PARK7	Q99497	Confirmed TB	Negative	-1.35			Female	Gambia
C329	9.008272528	PHB2	Q99623	Confirmed TB	Negative	-1.35			Female	Gambia
C329	9.686981059	OLFM1	Q99784	Confirmed TB	Negative	-1.35			Female	Gambia
C329	11.00721234	CCT7	Q99832	Confirmed TB	Negative	-1.35			Female	Gambia
C329	11.14325923	RARRES2	Q99969	Confirmed TB	Negative	-1.35			Female	Gambia
C329	10.80542572	CORO1B	Q9BR76	Confirmed TB	Negative	-1.35			Female	Gambia
C329	9.357788214	ESYT1	Q9BSJ8	Confirmed TB	Negative	-1.35			Female	Gambia
C329	9.844924796	FUCA2	Q9BTY2	Confirmed TB	Negative	-1.35			Female	Gambia
C329	9.310270706	PDCD10	Q9BUL8	Confirmed TB	Negative	-1.35			Female	Gambia
C329	11.51138904	COLEC11	Q9BWP8	Confirmed TB	Negative	-1.35			Female	Gambia
C329	10.127691	CFHR5	Q9BXR6	Confirmed TB	Negative	-1.35			Female	Gambia
C329	12.64084273	CRNKL1	Q9BZJ0	Confirmed TB	Negative	-1.35			Female	Gambia
C329	9.944134432	RTN4R	Q9BZR6	Confirmed TB	Negative	-1.35			Female	Gambia
C329	8.895667258	TOLLIP	Q9H0E2	Confirmed TB	Negative	-1.35			Female	Gambia
C329	11.07783715	RAB1B	Q9H0U4	Confirmed TB	Negative	-1.35			Female	Gambia
C329	11.09434321	SH3BGRL3	Q9H299	Confirmed TB	Negative	-1.35			Female	Gambia
C329	9.023285533	RNPEP	Q9H4A4	Confirmed TB	Negative	-1.35			Female	Gambia
C329	12.95705572	RNPEP	Q9H4A4-2-650	Confirmed TB	Negative	-1.35			Female	Gambia
C329	10.37193195	DPEP2	Q9H4A9	Confirmed TB	Negative	-1.35			Female	Gambia
C329	9.709473828	TUBB1	Q9H4B7	Confirmed TB	Negative	-1.35			Female	Gambia
C329	9.028038604	PLEKHA4	Q9H4M7	Confirmed TB	Negative	-1.35			Female	Gambia
C329	9.331364991	EHD1	Q9H4M9	Confirmed TB	Negative	-1.35			Female	Gambia
C329	9.598281159	RGCC	Q9H4X1	Confirmed TB	Negative	-1.35			Female	Gambia
C329	10.07399038	PARVB	Q9HBI1	Confirmed TB	Negative	-1.35			Female	Gambia
C329	10.49893087	APMAP	Q9HDC9	Confirmed TB	Negative	-1.35			Female	Gambia
C329	10.62338568	VTA1	Q9NP79	Confirmed TB	Negative	-1.35			Female	Gambia
C329	11.8519575	IL1RAP	Q9NPH3	Confirmed TB	Negative	-1.35			Female	Gambia
C329	10.31394686	CRTAC1	Q9NQ79	Confirmed TB	Negative	-1.35			Female	Gambia
C329	9.3857912	RTN4	Q9NQC3	Confirmed TB	Negative	-1.35			Female	Gambia
C329	9.797910515	XPNPEP1	Q9NQW7	Confirmed TB	Negative	-1.35			Female	Gambia
C329	8.048916838	PDLIM7	Q9NR12	Confirmed TB	Negative	-1.35			Female	Gambia
C329	9.000648542	SAR1A	Q9NR31	Confirmed TB	Negative	-1.35			Female	Gambia
C329	9.745836731	ATG3	Q9NT62	Confirmed TB	Negative	-1.35			Female	Gambia
C329	9.9970671	OLA1	Q9NTK5	Confirmed TB	Negative	-1.35			Female	Gambia
C329	17.14090903	CBLN4	Q9NTU7	Confirmed TB	Negative	-1.35			Female	Gambia
C329	12.55968402	ARL8B	Q9NVJ2	Confirmed TB	Negative	-1.35			Female	Gambia
C329	9.144662991	TUBA8	Q9NY65	Confirmed TB	Negative	-1.35			Female	Gambia
C329	9.293998946	ERAP1	Q9NZ08	Confirmed TB	Negative	-1.35			Female	Gambia
C329	9.789727805	ADA2	Q9NZK5	Confirmed TB	Negative	-1.35			Female	Gambia
C329	11.20908724	C1RL	Q9NZP8	Confirmed TB	Negative	-1.35			Female	Gambia
C329	11.91932956	C1RL	Q9NZP8-36-487	Confirmed TB	Negative	-1.35			Female	Gambia
C329	11.47416908	ABRACL	Q9P1F3	Confirmed TB	Negative	-1.35			Female	Gambia
C329	9.028942406	BIN2	Q9UBW5	Confirmed TB	Negative	-1.35			Female	Gambia
C329	11.72319141	FBLN5	Q9UBX5	Confirmed TB	Negative	-1.35			Female	Gambia
C329	11.88617983	FETUB	Q9UGM5	Confirmed TB	Negative	-1.35			Female	Gambia
C329	10.47038019	PCYOX1	Q9UHG3	Confirmed TB	Negative	-1.35			Female	Gambia
C329	9.26148404	DDX20	Q9UHI6	Confirmed TB	Negative	-1.35			Female	Gambia
C329	9.244090562	DBNL	Q9UJU6	Confirmed TB	Negative	-1.35			Female	Gambia
C329	11.21754953	SERPINA10	Q9UK55	Confirmed TB	Negative	-1.35			Female	Gambia
C329	11.86482604	PSME2	Q9UL46	Confirmed TB	Negative	-1.35			Female	Gambia
C329	13.32536569	TRPC5	Q9UL62	Confirmed TB	Negative	-1.35			Female	Gambia
C329	10.19067985	HEG1	Q9ULI3	Confirmed TB	Negative	-1.35			Female	Gambia
C329	9.466103117	CORO1C	Q9ULV4	Confirmed TB	Negative	-1.35			Female	Gambia
C329	10.22206353	MINPP1	Q9UNW1	Confirmed TB	Negative	-1.35			Female	Gambia
C329	9.996994326	RUVBL2	Q9Y230	Confirmed TB	Negative	-1.35			Female	Gambia
C329	9.066795688	RUVBL1	Q9Y265	Confirmed TB	Negative	-1.35			Female	Gambia
C329	10.05742812	TLN1	Q9Y490	Confirmed TB	Negative	-1.35			Female	Gambia
C329	19.94718961	MYO5A	Q9Y4I1	Confirmed TB	Negative	-1.35			Female	Gambia
C329	12.48119081	HYOU1	Q9Y4L1	Confirmed TB	Negative	-1.35			Female	Gambia
C329	10.3777347	SUPT16H	Q9Y5B9	Confirmed TB	Negative	-1.35			Female	Gambia
C329	10.51537	ANGPTL3	Q9Y5C1	Confirmed TB	Negative	-1.35			Female	Gambia
C329	9.889394704	COPG1	Q9Y678	Confirmed TB	Negative	-1.35			Female	Gambia
C329	9.928388055	FCGBP	Q9Y6R7	Confirmed TB	Negative	-1.35			Female	Gambia
C329	9.879399323	FCGBP	Q9Y6R7-24-5405	Confirmed TB	Negative	-1.35			Female	Gambia
C329	10.80865792	COLEC10	Q9Y6Z7	Confirmed TB	Negative	-1.35			Female	Gambia
C330	13.62355047	IGLV8-61	A0A075B6I0	Confirmed TB	Negative	-0.4	-1.44		Male	Gambia
C330	11.78685972	IGLV5-37	A0A075B6J1-20-123	Confirmed TB	Negative	-0.4	-1.44		Male	Gambia
C330	12.77535082	IGLV2-18	A0A075B6J9	Confirmed TB	Negative	-0.4	-1.44		Male	Gambia
C330	9.311154982	IGLV3-12	A0A075B6K2	Confirmed TB	Negative	-0.4	-1.44		Male	Gambia
C330	12.26150532	IGLV3-10	A0A075B6K4	Confirmed TB	Negative	-0.4	-1.44		Male	Gambia
C330	11.95671687	IGLV3-10	A0A075B6K4-20-115	Confirmed TB	Negative	-0.4	-1.44		Male	Gambia
C330	9.504239968	IGLV3-9	A0A075B6K5	Confirmed TB	Negative	-0.4	-1.44		Male	Gambia
C330	16.8173742	IGKV2-28	A0A075B6P5-20-120	Confirmed TB	Negative	-0.4	-1.44		Male	Gambia
C330	11.68390459	IGHV3-64	A0A075B6Q5	Confirmed TB	Negative	-0.4	-1.44		Male	Gambia
C330	9.397287311	IGKV2D-24	A0A075B6R9	Confirmed TB	Negative	-0.4	-1.44		Male	Gambia
C330	15.16892683	IGKV1D-17	A0A075B6S4-23-117	Confirmed TB	Negative	-0.4	-1.44		Male	Gambia
C330	11.64391574	IGKV1-27	A0A075B6S5	Confirmed TB	Negative	-0.4	-1.44		Male	Gambia
C330	12.12304551	IGKV1-37	A0A075B6S9-23-117	Confirmed TB	Negative	-0.4	-1.44		Male	Gambia
C330	11.58421747	IGKV3D-15	A0A087WSY6	Confirmed TB	Negative	-0.4	-1.44		Male	Gambia
C330	13.24630678	IGKV3D-15	A0A087WSY6-21-115	Confirmed TB	Negative	-0.4	-1.44		Male	Gambia
C330	9.376351243	IGKV2-40	A0A087WW87	Confirmed TB	Negative	-0.4	-1.44		Male	Gambia
C330	13.876617	IGHV3-49	A0A0A0MS15	Confirmed TB	Negative	-0.4	-1.44		Male	Gambia
C330	10.11057081	IGHV3-49	A0A0A0MS15-20-119	Confirmed TB	Negative	-0.4	-1.44		Male	Gambia
C330	9.583865646	IGKV6D-21	A0A0A0MT36	Confirmed TB	Negative	-0.4	-1.44		Male	Gambia
C330	15.04503784	IGLV1-36	A0A0B4J1U3	Confirmed TB	Negative	-0.4	-1.44		Male	Gambia
C330	12.3719227	IGHV3-15	A0A0B4J1V0	Confirmed TB	Negative	-0.4	-1.44		Male	Gambia
C330	13.90557116	IGHV3-15	A0A0B4J1V0-20-119	Confirmed TB	Negative	-0.4	-1.44		Male	Gambia
C330	10.16284612	IGHV2-26	A0A0B4J1V2	Confirmed TB	Negative	-0.4	-1.44		Male	Gambia
C330	12.82035426	IGHV3-73	A0A0B4J1V6	Confirmed TB	Negative	-0.4	-1.44		Male	Gambia
C330	12.93410172	IGHV3-73	A0A0B4J1V6-20-119	Confirmed TB	Negative	-0.4	-1.44		Male	Gambia
C330	12.48757554	IGHV3-74	A0A0B4J1X5	Confirmed TB	Negative	-0.4	-1.44		Male	Gambia
C330	12.88122059	IGHV3-43	A0A0B4J1X8-20-118	Confirmed TB	Negative	-0.4	-1.44		Male	Gambia
C330	9.189460842	IGLV9-49	A0A0B4J1Y8	Confirmed TB	Negative	-0.4	-1.44		Male	Gambia
C330	9.63328519	IGLV9-49	A0A0B4J1Y8-20-123	Confirmed TB	Negative	-0.4	-1.44		Male	Gambia
C330	10.34035693	IGHV3-72	A0A0B4J1Y9	Confirmed TB	Negative	-0.4	-1.44		Male	Gambia
C330	12.2664008	IGKV1D-13	A0A0B4J2D9-23-117	Confirmed TB	Negative	-0.4	-1.44		Male	Gambia
C330	12.32137767	IGHV1-69D	A0A0B4J2H0	Confirmed TB	Negative	-0.4	-1.44		Male	Gambia
C330	9.543816804	IGKV6-21	A0A0C4DH24-20-114	Confirmed TB	Negative	-0.4	-1.44		Male	Gambia
C330	12.71973038	IGKV3D-20	A0A0C4DH25-21-116	Confirmed TB	Negative	-0.4	-1.44		Male	Gambia
C330	10.13309455	IGHV1-3	A0A0C4DH29	Confirmed TB	Negative	-0.4	-1.44		Male	Gambia
C330	11.01776457	IGHV1-18	A0A0C4DH31	Confirmed TB	Negative	-0.4	-1.44		Male	Gambia
C330	12.36891943	IGHV3-20	A0A0C4DH32-20-117	Confirmed TB	Negative	-0.4	-1.44		Male	Gambia
C330	11.09085914	IGHV1-24	A0A0C4DH33-20-117	Confirmed TB	Negative	-0.4	-1.44		Male	Gambia
C330	9.765024427	IGHV4-28	A0A0C4DH34	Confirmed TB	Negative	-0.4	-1.44		Male	Gambia
C330	9.837864522	IGHV3-35	A0A0C4DH35	Confirmed TB	Negative	-0.4	-1.44		Male	Gambia
C330	11.34192871	IGHV3-38	A0A0C4DH36	Confirmed TB	Negative	-0.4	-1.44		Male	Gambia
C330	15.07373309	IGHV5-51	A0A0C4DH38	Confirmed TB	Negative	-0.4	-1.44		Male	Gambia
C330	9.687639135	IGHV5-51	A0A0C4DH38-20-117	Confirmed TB	Negative	-0.4	-1.44		Male	Gambia
C330	11.28318563	IGHV3-66	A0A0C4DH42-20-116	Confirmed TB	Negative	-0.4	-1.44		Male	Gambia
C330	9.554852487	IGHV2-70D	A0A0C4DH43	Confirmed TB	Negative	-0.4	-1.44		Male	Gambia
C330	18.03877022	IGKV3D-7	A0A0C4DH55-24-119	Confirmed TB	Negative	-0.4	-1.44		Male	Gambia
C330	15.56205968	IGKV1-9	A0A0C4DH69-23-117	Confirmed TB	Negative	-0.4	-1.44		Male	Gambia
C330	12.40854382	IGKV1-6	A0A0C4DH72-23-117	Confirmed TB	Negative	-0.4	-1.44		Male	Gambia
C330	15.86010298	IGKV1-12	A0A0C4DH73-23-117	Confirmed TB	Negative	-0.4	-1.44		Male	Gambia
C330	12.56003712	IGHV7-4-1	A0A0J9YVY3-20-117	Confirmed TB	Negative	-0.4	-1.44		Male	Gambia
C330	12.7654093	IGHV3-64D	A0A0J9YX35	Confirmed TB	Negative	-0.4	-1.44		Male	Gambia
C330	9.615946508	IGLL5	B9A064	Confirmed TB	Negative	-0.4	-1.44		Male	Gambia
C330	10.12548219	PDLIM1	O00151	Confirmed TB	Negative	-0.4	-1.44		Male	Gambia
C330	10.36491902	MASP2	O00187	Confirmed TB	Negative	-0.4	-1.44		Male	Gambia
C330	10.68160814	MASP2	O00187-16-686	Confirmed TB	Negative	-0.4	-1.44		Male	Gambia
C330	9.911158096	RAB27B	O00194	Confirmed TB	Negative	-0.4	-1.44		Male	Gambia
C330	9.164757027	PSMD11	O00231	Confirmed TB	Negative	-0.4	-1.44		Male	Gambia
C330	9.276326617	PSMD12	O00232	Confirmed TB	Negative	-0.4	-1.44		Male	Gambia
C330	9.973727585	CLIC1	O00299	Confirmed TB	Negative	-0.4	-1.44		Male	Gambia
C330	10.07617036	QSOX1	O00391	Confirmed TB	Negative	-0.4	-1.44		Male	Gambia
C330	9.589673939	IPO5	O00410	Confirmed TB	Negative	-0.4	-1.44		Male	Gambia
C330	11.18251186	DNM1L	O00429	Confirmed TB	Negative	-0.4	-1.44		Male	Gambia
C330	9.653392725	STK25	O00506	Confirmed TB	Negative	-0.4	-1.44		Male	Gambia
C330	10.4643193	CHL1	O00533	Confirmed TB	Negative	-0.4	-1.44		Male	Gambia
C330	12.52514317	CHL1	O00533-25-1208	Confirmed TB	Negative	-0.4	-1.44		Male	Gambia
C330	9.824170209	NRP1	O14786	Confirmed TB	Negative	-0.4	-1.44		Male	Gambia
C330	12.00862371	APOL1	O14791	Confirmed TB	Negative	-0.4	-1.44		Male	Gambia
C330	9.374978382	PSMA7	O14818	Confirmed TB	Negative	-0.4	-1.44		Male	Gambia
C330	9.745402612	MYL12B	O14950	Confirmed TB	Negative	-0.4	-1.44		Male	Gambia
C330	9.165851657	XPO1	O14980	Confirmed TB	Negative	-0.4	-1.44		Male	Gambia
C330	9.650797437	ARPC1B	O15143	Confirmed TB	Negative	-0.4	-1.44		Male	Gambia
C330	14.86748256	ARPC2	O15144	Confirmed TB	Negative	-0.4	-1.44		Male	Gambia
C330	10.21243228	ARPC3	O15145	Confirmed TB	Negative	-0.4	-1.44		Male	Gambia
C330	9.765067379	ARPC5	O15511	Confirmed TB	Negative	-0.4	-1.44		Male	Gambia
C330	13.04624419	EIF4G3	O43432	Confirmed TB	Negative	-0.4	-1.44		Male	Gambia
C330	9.889859788	ACTN4	O43707	Confirmed TB	Negative	-0.4	-1.44		Male	Gambia
C330	11.76918333	CD5L	O43866	Confirmed TB	Negative	-0.4	-1.44		Male	Gambia
C330	10.21038034	CD5L	O43866-20-347	Confirmed TB	Negative	-0.4	-1.44		Male	Gambia
C330	9.352727891	PLIN3	O60664	Confirmed TB	Negative	-0.4	-1.44		Male	Gambia
C330	10.11779265	H2BC12	O60814	Confirmed TB	Negative	-0.4	-1.44		Male	Gambia
C330	14.2685864	FCGR3B	O75015	Confirmed TB	Negative	-0.4	-1.44		Male	Gambia
C330	9.412159651	FCGR3B	O75015-17-200	Confirmed TB	Negative	-0.4	-1.44		Male	Gambia
C330	9.547978182	WDR1	O75083	Confirmed TB	Negative	-0.4	-1.44		Male	Gambia
C330	13.07150685	ICOSLG	O75144	Confirmed TB	Negative	-0.4	-1.44		Male	Gambia
C330	9.090662718	CS	O75390	Confirmed TB	Negative	-0.4	-1.44		Male	Gambia
C330	9.325578615	SEC22B	O75396	Confirmed TB	Negative	-0.4	-1.44		Male	Gambia
C330	9.539885091	SKAP2	O75563	Confirmed TB	Negative	-0.4	-1.44		Male	Gambia
C330	11.45976782	FCN3	O75636	Confirmed TB	Negative	-0.4	-1.44		Male	Gambia
C330	9.642862038	ZMPSTE24	O75844	Confirmed TB	Negative	-0.4	-1.44		Male	Gambia
C330	9.556345667	IDH1	O75874	Confirmed TB	Negative	-0.4	-1.44		Male	Gambia
C330	10.98628076	ATRN	O75882	Confirmed TB	Negative	-0.4	-1.44		Male	Gambia
C330	9.364880252	ARL6IP5	O75915	Confirmed TB	Negative	-0.4	-1.44		Male	Gambia
C330	11.8943995	APOM	O95445	Confirmed TB	Negative	-0.4	-1.44		Male	Gambia
C330	13.74206996	PARN	O95453	Confirmed TB	Negative	-0.4	-1.44		Male	Gambia
C330	9.903793637	H6PD	O95479	Confirmed TB	Negative	-0.4	-1.44		Male	Gambia
C330	9.77430146	VNN1	O95497	Confirmed TB	Negative	-0.4	-1.44		Male	Gambia
C330	9.251220087	AP2A1	O95782	Confirmed TB	Negative	-0.4	-1.44		Male	Gambia
C330	10.06082662	CAVIN2	O95810	Confirmed TB	Negative	-0.4	-1.44		Male	Gambia
C330	10.66858571	LDHA	P00338	Confirmed TB	Negative	-0.4	-1.44		Male	Gambia
C330	9.340983878	ALDH1A1	P00352	Confirmed TB	Negative	-0.4	-1.44		Male	Gambia
C330	8.784640024	GLUD1	P00367	Confirmed TB	Negative	-0.4	-1.44		Male	Gambia
C330	9.80857861	CYB5R3	P00387	Confirmed TB	Negative	-0.4	-1.44		Male	Gambia
C330	12.39544127	CP	P00450	Confirmed TB	Negative	-0.4	-1.44		Male	Gambia
C330	10.03035087	CP	P00450-20-1065	Confirmed TB	Negative	-0.4	-1.44		Male	Gambia
C330	11.12571453	F13A1	P00488	Confirmed TB	Negative	-0.4	-1.44		Male	Gambia
C330	9.449533906	PNP	P00491	Confirmed TB	Negative	-0.4	-1.44		Male	Gambia
C330	10.25206078	HPRT1	P00492	Confirmed TB	Negative	-0.4	-1.44		Male	Gambia
C330	10.64934329	PGK1	P00558	Confirmed TB	Negative	-0.4	-1.44		Male	Gambia
C330	9.600123074	AK1	P00568	Confirmed TB	Negative	-0.4	-1.44		Male	Gambia
C330	11.49821868	F2	P00734	Confirmed TB	Negative	-0.4	-1.44		Male	Gambia
C330	9.39167887	F2	P00734-364-622	Confirmed TB	Negative	-0.4	-1.44		Male	Gambia
C330	12.25410787	F2	P00734-44-622	Confirmed TB	Negative	-0.4	-1.44		Male	Gambia
C330	11.09401618	C1R	P00736	Confirmed TB	Negative	-0.4	-1.44		Male	Gambia
C330	14.80589763	HP	P00738	Confirmed TB	Negative	-0.4	-1.44		Male	Gambia
C330	8.882724009	HP	P00738-162-406	Confirmed TB	Negative	-0.4	-1.44		Male	Gambia
C330	12.1412305	HP	P00738-19-406	Confirmed TB	Negative	-0.4	-1.44		Male	Gambia
C330	12.56215003	HPR	P00739	Confirmed TB	Negative	-0.4	-1.44		Male	Gambia
C330	10.01882972	F9	P00740	Confirmed TB	Negative	-0.4	-1.44		Male	Gambia
C330	11.56071016	F10	P00742	Confirmed TB	Negative	-0.4	-1.44		Male	Gambia
C330	10.96031224	CFD	P00746	Confirmed TB	Negative	-0.4	-1.44		Male	Gambia
C330	11.68925653	PLG	P00747	Confirmed TB	Negative	-0.4	-1.44		Male	Gambia
C330	11.77343883	PLG	P00747-20-810	Confirmed TB	Negative	-0.4	-1.44		Male	Gambia
C330	10.9247881	F12	P00748	Confirmed TB	Negative	-0.4	-1.44		Male	Gambia
C330	12.1741559	CFB	P00751	Confirmed TB	Negative	-0.4	-1.44		Male	Gambia
C330	9.412149976	CFB	P00751-26-764	Confirmed TB	Negative	-0.4	-1.44		Male	Gambia
C330	9.915415367	CA1	P00915	Confirmed TB	Negative	-0.4	-1.44		Male	Gambia
C330	9.767198812	CA2	P00918	Confirmed TB	Negative	-0.4	-1.44		Male	Gambia
C330	13.09515464	SERPINC1	P01008	Confirmed TB	Negative	-0.4	-1.44		Male	Gambia
C330	13.6147669	SERPINC1	P01008-33-464	Confirmed TB	Negative	-0.4	-1.44		Male	Gambia
C330	12.34370511	SERPINA1	P01009	Confirmed TB	Negative	-0.4	-1.44		Male	Gambia
C330	13.47286542	SERPINA1	P01009-25-418	Confirmed TB	Negative	-0.4	-1.44		Male	Gambia
C330	11.35627882	SERPINA1	P01009-375-418	Confirmed TB	Negative	-0.4	-1.44		Male	Gambia
C330	12.72434374	SERPINA3	P01011	Confirmed TB	Negative	-0.4	-1.44		Male	Gambia
C330	13.11596897	SERPINA3	P01011-26-423	Confirmed TB	Negative	-0.4	-1.44		Male	Gambia
C330	12.81576466	AGT	P01019	Confirmed TB	Negative	-0.4	-1.44		Male	Gambia
C330	14.01334932	A2M	P01023	Confirmed TB	Negative	-0.4	-1.44		Male	Gambia
C330	12.91738531	A2M	P01023-24-1474	Confirmed TB	Negative	-0.4	-1.44		Male	Gambia
C330	12.67516216	C3	P01024	Confirmed TB	Negative	-0.4	-1.44		Male	Gambia
C330	13.30607675	C3	P01024-23-1663	Confirmed TB	Negative	-0.4	-1.44		Male	Gambia
C330	12.36883489	C5	P01031	Confirmed TB	Negative	-0.4	-1.44		Male	Gambia
C330	9.736662167	TIMP1	P01033-24-207	Confirmed TB	Negative	-0.4	-1.44		Male	Gambia
C330	10.23408008	CST3	P01034	Confirmed TB	Negative	-0.4	-1.44		Male	Gambia
C330	12.26905053	KNG1	P01042	Confirmed TB	Negative	-0.4	-1.44		Male	Gambia
C330	10.17695067	TGFB1	P01137	Confirmed TB	Negative	-0.4	-1.44		Male	Gambia
C330	9.257060112	IGF2	P01344	Confirmed TB	Negative	-0.4	-1.44		Male	Gambia
C330	9.92966662	IGF2	P01344-25-91	Confirmed TB	Negative	-0.4	-1.44		Male	Gambia
C330	13.58743396	JCHAIN	P01591	Confirmed TB	Negative	-0.4	-1.44		Male	Gambia
C330	9.495474471	JCHAIN	P01591-23-159	Confirmed TB	Negative	-0.4	-1.44		Male	Gambia
C330	14.85566463	IGKV1D-33	P01593	Confirmed TB	Negative	-0.4	-1.44		Male	Gambia
C330	16.85761215	IGKV1D-33	P01593-23-117	Confirmed TB	Negative	-0.4	-1.44		Male	Gambia
C330	13.61101645	IGKV1-39	P01597	Confirmed TB	Negative	-0.4	-1.44		Male	Gambia
C330	11.58518144	IGKV1-17	P01599	Confirmed TB	Negative	-0.4	-1.44		Male	Gambia
C330	11.20222598	IGKV1-5	P01602	Confirmed TB	Negative	-0.4	-1.44		Male	Gambia
C330	10.93800041	IGKV1-5	P01602-23-117	Confirmed TB	Negative	-0.4	-1.44		Male	Gambia
C330	11.68717236	IGKV3-20	P01619	Confirmed TB	Negative	-0.4	-1.44		Male	Gambia
C330	13.22325768	IGKV3-20	P01619-21-116	Confirmed TB	Negative	-0.4	-1.44		Male	Gambia
C330	11.72260591	IGLV1-47	P01700	Confirmed TB	Negative	-0.4	-1.44		Male	Gambia
C330	12.75815618	IGLV1-47	P01700-20-117	Confirmed TB	Negative	-0.4	-1.44		Male	Gambia
C330	10.13752763	IGLV1-51	P01701	Confirmed TB	Negative	-0.4	-1.44		Male	Gambia
C330	15.92932012	IGLV1-51	P01701-20-117	Confirmed TB	Negative	-0.4	-1.44		Male	Gambia
C330	15.43285245	IGLV1-40	P01703-20-118	Confirmed TB	Negative	-0.4	-1.44		Male	Gambia
C330	9.478964566	IGLV2-14	P01704	Confirmed TB	Negative	-0.4	-1.44		Male	Gambia
C330	9.917817337	IGLV3-19	P01714	Confirmed TB	Negative	-0.4	-1.44		Male	Gambia
C330	15.41095884	IGLV3-19	P01714-21-112	Confirmed TB	Negative	-0.4	-1.44		Male	Gambia
C330	11.7318619	IGLV3-25	P01717	Confirmed TB	Negative	-0.4	-1.44		Male	Gambia
C330	15.80571603	IGLV3-27	P01718-21-113	Confirmed TB	Negative	-0.4	-1.44		Male	Gambia
C330	12.00209442	IGLV6-57	P01721-20-117	Confirmed TB	Negative	-0.4	-1.44		Male	Gambia
C330	9.290698326	IGHV1-69	P01742	Confirmed TB	Negative	-0.4	-1.44		Male	Gambia
C330	15.86646331	IGHV1-46	P01743	Confirmed TB	Negative	-0.4	-1.44		Male	Gambia
C330	14.86721908	IGHV3-11	P01762-20-117	Confirmed TB	Negative	-0.4	-1.44		Male	Gambia
C330	13.5936191	IGHV3-23	P01764	Confirmed TB	Negative	-0.4	-1.44		Male	Gambia
C330	15.52368025	IGHV3-23	P01764-20-117	Confirmed TB	Negative	-0.4	-1.44		Male	Gambia
C330	10.28370616	IGHV3-13	P01766	Confirmed TB	Negative	-0.4	-1.44		Male	Gambia
C330	15.90039169	IGHV3-53	P01767-20-116	Confirmed TB	Negative	-0.4	-1.44		Male	Gambia
C330	15.50549459	IGHV3-30	P01768-20-117	Confirmed TB	Negative	-0.4	-1.44		Male	Gambia
C330	9.923332143	IGHV3-33	P01772	Confirmed TB	Negative	-0.4	-1.44		Male	Gambia
C330	9.891897118	IGHV3-7	P01780	Confirmed TB	Negative	-0.4	-1.44		Male	Gambia
C330	12.67766042	IGHV3-7	P01780-20-117	Confirmed TB	Negative	-0.4	-1.44		Male	Gambia
C330	13.17851383	IGHV3-9	P01782	Confirmed TB	Negative	-0.4	-1.44		Male	Gambia
C330	9.793253319	IGHV2-5	P01817	Confirmed TB	Negative	-0.4	-1.44		Male	Gambia
C330	10.31257504	IGHV4-39	P01824	Confirmed TB	Negative	-0.4	-1.44		Male	Gambia
C330	13.59356991	IGHV4-39	P01824-27-125	Confirmed TB	Negative	-0.4	-1.44		Male	Gambia
C330	10.79793393	PIGR	P01833	Confirmed TB	Negative	-0.4	-1.44		Male	Gambia
C330	12.15374317	PIGR	P01833-19-764	Confirmed TB	Negative	-0.4	-1.44		Male	Gambia
C330	12.99683664	IGKC	P01834	Confirmed TB	Negative	-0.4	-1.44		Male	Gambia
C330	10.19489406	IGHE	P01854	Confirmed TB	Negative	-0.4	-1.44		Male	Gambia
C330	13.7345698	IGHG1	P01857	Confirmed TB	Negative	-0.4	-1.44		Male	Gambia
C330	11.13491998	IGHG1	P01857-1-330	Confirmed TB	Negative	-0.4	-1.44		Male	Gambia
C330	11.96921256	IGHG2	P01859	Confirmed TB	Negative	-0.4	-1.44		Male	Gambia
C330	12.74415918	IGHG3	P01860	Confirmed TB	Negative	-0.4	-1.44		Male	Gambia
C330	15.06870179	IGHG4	P01861	Confirmed TB	Negative	-0.4	-1.44		Male	Gambia
C330	13.40903183	IGHM	P01871	Confirmed TB	Negative	-0.4	-1.44		Male	Gambia
C330	10.81961877	IGHM	P01871-1-453	Confirmed TB	Negative	-0.4	-1.44		Male	Gambia
C330	14.30613814	IGHA1	P01876	Confirmed TB	Negative	-0.4	-1.44		Male	Gambia
C330	11.02140904	IGHA1	P01876-1-353	Confirmed TB	Negative	-0.4	-1.44		Male	Gambia
C330	10.97557307	IGHA2	P01877	Confirmed TB	Negative	-0.4	-1.44		Male	Gambia
C330	16.68020063	IGHA2	P01877-1-340	Confirmed TB	Negative	-0.4	-1.44		Male	Gambia
C330	11.18409951	IGHD	P01880	Confirmed TB	Negative	-0.4	-1.44		Male	Gambia
C330	8.550554049	IGHD	P01880-1-384	Confirmed TB	Negative	-0.4	-1.44		Male	Gambia
C330	12.07579555	HLA-B	P01889	Confirmed TB	Negative	-0.4	-1.44		Male	Gambia
C330	9.867595563	HBE1	P02100	Confirmed TB	Negative	-0.4	-1.44		Male	Gambia
C330	10.80770458	COL1A1	P02452	Confirmed TB	Negative	-0.4	-1.44		Male	Gambia
C330	11.73701954	COL1A1	P02452-1219-1464	Confirmed TB	Negative	-0.4	-1.44		Male	Gambia
C330	9.479779442	KRT14	P02533	Confirmed TB	Negative	-0.4	-1.44		Male	Gambia
C330	10.24840965	KRT6A	P02538	Confirmed TB	Negative	-0.4	-1.44		Male	Gambia
C330	9.6924282	SPTA1	P02549	Confirmed TB	Negative	-0.4	-1.44		Male	Gambia
C330	14.94059641	APOA1	P02647	Confirmed TB	Negative	-0.4	-1.44		Male	Gambia
C330	11.95205942	APOA1	P02647-25-266	Confirmed TB	Negative	-0.4	-1.44		Male	Gambia
C330	13.87974	APOE	P02649	Confirmed TB	Negative	-0.4	-1.44		Male	Gambia
C330	12.70251524	APOA2	P02652	Confirmed TB	Negative	-0.4	-1.44		Male	Gambia
C330	13.00842365	APOC1	P02654	Confirmed TB	Negative	-0.4	-1.44		Male	Gambia
C330	13.8695657	APOC1	P02654-29-83	Confirmed TB	Negative	-0.4	-1.44		Male	Gambia
C330	14.14579027	APOC2	P02655	Confirmed TB	Negative	-0.4	-1.44		Male	Gambia
C330	9.096221695	APOC2	P02655-23-101	Confirmed TB	Negative	-0.4	-1.44		Male	Gambia
C330	13.41541424	APOC2	P02655-29-101	Confirmed TB	Negative	-0.4	-1.44		Male	Gambia
C330	12.16282951	APOC3	P02656	Confirmed TB	Negative	-0.4	-1.44		Male	Gambia
C330	12.33696952	APOC3	P02656-21-99	Confirmed TB	Negative	-0.4	-1.44		Male	Gambia
C330	11.9909588	FGA	P02671	Confirmed TB	Negative	-0.4	-1.44		Male	Gambia
C330	13.70956611	FGA	P02671-20-35	Confirmed TB	Negative	-0.4	-1.44		Male	Gambia
C330	12.8933818	FGB	P02675	Confirmed TB	Negative	-0.4	-1.44		Male	Gambia
C330	16.43085264	FGB	P02675-31-44	Confirmed TB	Negative	-0.4	-1.44		Male	Gambia
C330	12.68627992	FGG	P02679	Confirmed TB	Negative	-0.4	-1.44		Male	Gambia
C330	10.27671346	FGG	P02679-27-453	Confirmed TB	Negative	-0.4	-1.44		Male	Gambia
C330	9.9903987	SLC4A1	P02730	Confirmed TB	Negative	-0.4	-1.44		Male	Gambia
C330	10.99220767	CRP	P02741	Confirmed TB	Negative	-0.4	-1.44		Male	Gambia
C330	12.12291894	APCS	P02743	Confirmed TB	Negative	-0.4	-1.44		Male	Gambia
C330	11.18411848	C1QA	P02745	Confirmed TB	Negative	-0.4	-1.44		Male	Gambia
C330	12.16039689	C1QB	P02746	Confirmed TB	Negative	-0.4	-1.44		Male	Gambia
C330	13.55402576	C1QC	P02747	Confirmed TB	Negative	-0.4	-1.44		Male	Gambia
C330	12.0043251	C9	P02748	Confirmed TB	Negative	-0.4	-1.44		Male	Gambia
C330	11.62217789	APOH	P02749	Confirmed TB	Negative	-0.4	-1.44		Male	Gambia
C330	15.23999348	LRG1	P02750	Confirmed TB	Negative	-0.4	-1.44		Male	Gambia
C330	9.522743508	LRG1	P02750-36-347	Confirmed TB	Negative	-0.4	-1.44		Male	Gambia
C330	10.3088803	FN1	P02751	Confirmed TB	Negative	-0.4	-1.44		Male	Gambia
C330	10.87065499	RBP4	P02753	Confirmed TB	Negative	-0.4	-1.44		Male	Gambia
C330	12.73913408	AMBP	P02760	Confirmed TB	Negative	-0.4	-1.44		Male	Gambia
C330	10.14829726	AMBP	P02760-206-352	Confirmed TB	Negative	-0.4	-1.44		Male	Gambia
C330	12.95413382	ORM1	P02763	Confirmed TB	Negative	-0.4	-1.44		Male	Gambia
C330	12.21344494	AHSG	P02765	Confirmed TB	Negative	-0.4	-1.44		Male	Gambia
C330	11.94665983	TTR	P02766	Confirmed TB	Negative	-0.4	-1.44		Male	Gambia
C330	13.59787413	ALB	P02768	Confirmed TB	Negative	-0.4	-1.44		Male	Gambia
C330	12.07330626	ALB	P02768-25-609	Confirmed TB	Negative	-0.4	-1.44		Male	Gambia
C330	12.87977051	GC	P02774	Confirmed TB	Negative	-0.4	-1.44		Male	Gambia
C330	12.6875653	PPBP	P02775	Confirmed TB	Negative	-0.4	-1.44		Male	Gambia
C330	13.36038668	PPBP	P02775-35-128	Confirmed TB	Negative	-0.4	-1.44		Male	Gambia
C330	11.29431154	PF4	P02776	Confirmed TB	Negative	-0.4	-1.44		Male	Gambia
C330	11.23716424	TFRC	P02786	Confirmed TB	Negative	-0.4	-1.44		Male	Gambia
C330	13.81740663	TF	P02787	Confirmed TB	Negative	-0.4	-1.44		Male	Gambia
C330	10.75409989	TF	P02787-20-698	Confirmed TB	Negative	-0.4	-1.44		Male	Gambia
C330	11.15383345	LTF	P02788	Confirmed TB	Negative	-0.4	-1.44		Male	Gambia
C330	12.03196981	LTF	P02788-20-710	Confirmed TB	Negative	-0.4	-1.44		Male	Gambia
C330	13.47059445	HPX	P02790	Confirmed TB	Negative	-0.4	-1.44		Male	Gambia
C330	8.445736483	HPX	P02790-24-462	Confirmed TB	Negative	-0.4	-1.44		Male	Gambia
C330	9.65410467	ANG	P03950	Confirmed TB	Negative	-0.4	-1.44		Male	Gambia
C330	10.52642975	F11	P03951	Confirmed TB	Negative	-0.4	-1.44		Male	Gambia
C330	11.76850112	KLKB1	P03952	Confirmed TB	Negative	-0.4	-1.44		Male	Gambia
C330	12.38973902	KLKB1	P03952-20-390	Confirmed TB	Negative	-0.4	-1.44		Male	Gambia
C330	11.90270237	C4BPA	P04003	Confirmed TB	Negative	-0.4	-1.44		Male	Gambia
C330	14.10767052	VTN	P04004	Confirmed TB	Negative	-0.4	-1.44		Male	Gambia
C330	9.766955918	CAT	P04040	Confirmed TB	Negative	-0.4	-1.44		Male	Gambia
C330	10.74721041	FUCA1	P04066	Confirmed TB	Negative	-0.4	-1.44		Male	Gambia
C330	10.83569751	PROC	P04070	Confirmed TB	Negative	-0.4	-1.44		Male	Gambia
C330	9.548291641	ALDOA	P04075	Confirmed TB	Negative	-0.4	-1.44		Male	Gambia
C330	9.535897838	ANXA1	P04083	Confirmed TB	Negative	-0.4	-1.44		Male	Gambia
C330	12.66352019	APOB	P04114	Confirmed TB	Negative	-0.4	-1.44		Male	Gambia
C330	10.29321128	APOB	P04114-28-4563	Confirmed TB	Negative	-0.4	-1.44		Male	Gambia
C330	11.4028887	LCAT	P04180	Confirmed TB	Negative	-0.4	-1.44		Male	Gambia
C330	12.26142359	HRG	P04196	Confirmed TB	Negative	-0.4	-1.44		Male	Gambia
C330	10.15493143	HRG	P04196-19-525	Confirmed TB	Negative	-0.4	-1.44		Male	Gambia
C330	13.6706808	A1BG	P04217	Confirmed TB	Negative	-0.4	-1.44		Male	Gambia
C330	10.43411322	A1BG	P04217-22-495	Confirmed TB	Negative	-0.4	-1.44		Male	Gambia
C330	11.0278891	KRT1	P04264	Confirmed TB	Negative	-0.4	-1.44		Male	Gambia
C330	10.29420407	VWF	P04275	Confirmed TB	Negative	-0.4	-1.44		Male	Gambia
C330	12.45379226	SHBG	P04278	Confirmed TB	Negative	-0.4	-1.44		Male	Gambia
C330	11.51111323	GAPDH	P04406	Confirmed TB	Negative	-0.4	-1.44		Male	Gambia
C330	13.63925536	IGKV1-16	P04430	Confirmed TB	Negative	-0.4	-1.44		Male	Gambia
C330	13.65379385	IGKV3-11	P04433	Confirmed TB	Negative	-0.4	-1.44		Male	Gambia
C330	18.17992727	IGKV3-11	P04433-21-115	Confirmed TB	Negative	-0.4	-1.44		Male	Gambia
C330	9.759529932	HLA-A	P04439	Confirmed TB	Negative	-0.4	-1.44		Male	Gambia
C330	9.566940049	CAPNS1	P04632	Confirmed TB	Negative	-0.4	-1.44		Male	Gambia
C330	10.41146529	HSPB1	P04792	Confirmed TB	Negative	-0.4	-1.44		Male	Gambia
C330	9.746493446	RPN1	P04843	Confirmed TB	Negative	-0.4	-1.44		Male	Gambia
C330	10.10015339	RPN2	P04844	Confirmed TB	Negative	-0.4	-1.44		Male	Gambia
C330	9.853775804	GNAI2	P04899	Confirmed TB	Negative	-0.4	-1.44		Male	Gambia
C330	10.7942498	ALDOB	P05062	Confirmed TB	Negative	-0.4	-1.44		Male	Gambia
C330	9.005089451	APP	P05067	Confirmed TB	Negative	-0.4	-1.44		Male	Gambia
C330	11.49822134	APOD	P05090	Confirmed TB	Negative	-0.4	-1.44		Male	Gambia
C330	12.03621482	APOD	P05090-21-189	Confirmed TB	Negative	-0.4	-1.44		Male	Gambia
C330	9.829323619	ITGB3	P05106	Confirmed TB	Negative	-0.4	-1.44		Male	Gambia
C330	9.838474157	S100A8	P05109	Confirmed TB	Negative	-0.4	-1.44		Male	Gambia
C330	10.02315465	SERPINA5	P05154	Confirmed TB	Negative	-0.4	-1.44		Male	Gambia
C330	13.45872991	SERPING1	P05155	Confirmed TB	Negative	-0.4	-1.44		Male	Gambia
C330	9.384862385	SERPING1	P05155-23-500	Confirmed TB	Negative	-0.4	-1.44		Male	Gambia
C330	12.28823698	CFI	P05156	Confirmed TB	Negative	-0.4	-1.44		Male	Gambia
C330	10.65520488	F13B	P05160	Confirmed TB	Negative	-0.4	-1.44		Male	Gambia
C330	11.94858737	MPO	P05164	Confirmed TB	Negative	-0.4	-1.44		Male	Gambia
C330	12.18761347	ICAM1	P05362	Confirmed TB	Negative	-0.4	-1.44		Male	Gambia
C330	8.99545342	RPLP0	P05388	Confirmed TB	Negative	-0.4	-1.44		Male	Gambia
C330	11.66012987	CLEC3B	P05452	Confirmed TB	Negative	-0.4	-1.44		Male	Gambia
C330	9.729027868	CLEC3B	P05452-22-202	Confirmed TB	Negative	-0.4	-1.44		Male	Gambia
C330	11.80418057	SERPINA7	P05543	Confirmed TB	Negative	-0.4	-1.44		Male	Gambia
C330	13.10470441	SERPIND1	P05546	Confirmed TB	Negative	-0.4	-1.44		Male	Gambia
C330	10.31548696	ITGB1	P05556	Confirmed TB	Negative	-0.4	-1.44		Male	Gambia
C330	12.3488576	BCHE	P06276	Confirmed TB	Negative	-0.4	-1.44		Male	Gambia
C330	10.34492088	IGKV4-1	P06312	Confirmed TB	Negative	-0.4	-1.44		Male	Gambia
C330	16.33547877	IGKV4-1	P06312-21-121	Confirmed TB	Negative	-0.4	-1.44		Male	Gambia
C330	9.950638204	IGHV4-34	P06331	Confirmed TB	Negative	-0.4	-1.44		Male	Gambia
C330	11.85197503	GSN	P06396	Confirmed TB	Negative	-0.4	-1.44		Male	Gambia
C330	18.21893655	GSN	P06396-28-782	Confirmed TB	Negative	-0.4	-1.44		Male	Gambia
C330	9.743583657	PTMA	P06454	Confirmed TB	Negative	-0.4	-1.44		Male	Gambia
C330	9.588531904	ATP5F1B	P06576	Confirmed TB	Negative	-0.4	-1.44		Male	Gambia
C330	13.44818792	C2	P06681	Confirmed TB	Negative	-0.4	-1.44		Male	Gambia
C330	9.34764048	S100A9	P06702	Confirmed TB	Negative	-0.4	-1.44		Male	Gambia
C330	13.15523959	APOA4	P06727	Confirmed TB	Negative	-0.4	-1.44		Male	Gambia
C330	9.417135682	APOA4	P06727-21-396	Confirmed TB	Negative	-0.4	-1.44		Male	Gambia
C330	10.68002434	ENO1	P06733	Confirmed TB	Negative	-0.4	-1.44		Male	Gambia
C330	9.514868005	PYGL	P06737	Confirmed TB	Negative	-0.4	-1.44		Male	Gambia
C330	14.29225131	NPM1	P06748	Confirmed TB	Negative	-0.4	-1.44		Male	Gambia
C330	9.54043033	TPM3	P06753	Confirmed TB	Negative	-0.4	-1.44		Male	Gambia
C330	10.91613237	LDHB	P07195	Confirmed TB	Negative	-0.4	-1.44		Male	Gambia
C330	11.44867073	PROS1	P07225	Confirmed TB	Negative	-0.4	-1.44		Male	Gambia
C330	9.681570811	P4HB	P07237	Confirmed TB	Negative	-0.4	-1.44		Male	Gambia
C330	10.52668372	CSF1R	P07333	Confirmed TB	Negative	-0.4	-1.44		Male	Gambia
C330	10.90845199	C8A	P07357	Confirmed TB	Negative	-0.4	-1.44		Male	Gambia
C330	12.26960934	C8B	P07358	Confirmed TB	Negative	-0.4	-1.44		Male	Gambia
C330	10.69987855	GP1BA	P07359	Confirmed TB	Negative	-0.4	-1.44		Male	Gambia
C330	12.69119907	C8G	P07360	Confirmed TB	Negative	-0.4	-1.44		Male	Gambia
C330	9.600458398	CAPN1	P07384	Confirmed TB	Negative	-0.4	-1.44		Male	Gambia
C330	9.870367578	TUBB	P07437	Confirmed TB	Negative	-0.4	-1.44		Male	Gambia
C330	12.10788243	PFN1	P07737	Confirmed TB	Negative	-0.4	-1.44		Male	Gambia
C330	9.765278369	BPGM	P07738	Confirmed TB	Negative	-0.4	-1.44		Male	Gambia
C330	13.77594784	EPRS1	P07814	Confirmed TB	Negative	-0.4	-1.44		Male	Gambia
C330	9.756895391	HSP90AA1	P07900	Confirmed TB	Negative	-0.4	-1.44		Male	Gambia
C330	9.0502061	HNRNPC	P07910	Confirmed TB	Negative	-0.4	-1.44		Male	Gambia
C330	9.792567856	TPM2	P07951	Confirmed TB	Negative	-0.4	-1.44		Male	Gambia
C330	9.484396598	SFTPB	P07988	Confirmed TB	Negative	-0.4	-1.44		Male	Gambia
C330	12.08537265	THBS1	P07996	Confirmed TB	Negative	-0.4	-1.44		Male	Gambia
C330	11.81982094	THBS1	P07996-19-1170	Confirmed TB	Negative	-0.4	-1.44		Male	Gambia
C330	14.52452954	ANXA6	P08133	Confirmed TB	Negative	-0.4	-1.44		Male	Gambia
C330	9.53872433	RHOC	P08134	Confirmed TB	Negative	-0.4	-1.44		Male	Gambia
C330	14.91537144	SERPINA6	P08185	Confirmed TB	Negative	-0.4	-1.44		Male	Gambia
C330	9.746803179	SLC3A2	P08195	Confirmed TB	Negative	-0.4	-1.44		Male	Gambia
C330	10.32418424	HSP90AB1	P08238	Confirmed TB	Negative	-0.4	-1.44		Male	Gambia
C330	8.831333315	HSP90AB1	P08238-2-724	Confirmed TB	Negative	-0.4	-1.44		Male	Gambia
C330	10.86790802	MMP2	P08253	Confirmed TB	Negative	-0.4	-1.44		Male	Gambia
C330	10.66742293	SOD3	P08294	Confirmed TB	Negative	-0.4	-1.44		Male	Gambia
C330	11.54221704	MGP	P08493	Confirmed TB	Negative	-0.4	-1.44		Male	Gambia
C330	9.618367141	ITGA2B	P08514	Confirmed TB	Negative	-0.4	-1.44		Male	Gambia
C330	11.18238592	LPA	P08519	Confirmed TB	Negative	-0.4	-1.44		Male	Gambia
C330	9.531828655	PLEK	P08567	Confirmed TB	Negative	-0.4	-1.44		Male	Gambia
C330	11.39628686	CD14	P08571	Confirmed TB	Negative	-0.4	-1.44		Male	Gambia
C330	10.97096164	CD14	P08571-20-367	Confirmed TB	Negative	-0.4	-1.44		Male	Gambia
C330	9.909871055	MYL3	P08590	Confirmed TB	Negative	-0.4	-1.44		Male	Gambia
C330	12.55006162	CFH	P08603	Confirmed TB	Negative	-0.4	-1.44		Male	Gambia
C330	9.126300371	FCGR3A	P08637	Confirmed TB	Negative	-0.4	-1.44		Male	Gambia
C330	12.51446702	FCGR3A	P08637-17-254	Confirmed TB	Negative	-0.4	-1.44		Male	Gambia
C330	10.80648469	VIM	P08670	Confirmed TB	Negative	-0.4	-1.44		Male	Gambia
C330	12.45902942	SERPINF2	P08697	Confirmed TB	Negative	-0.4	-1.44		Male	Gambia
C330	17.22457262	SERPINF2	P08697-40-491	Confirmed TB	Negative	-0.4	-1.44		Male	Gambia
C330	10.23124281	F7	P08709	Confirmed TB	Negative	-0.4	-1.44		Male	Gambia
C330	9.925837531	KRT16	P08779	Confirmed TB	Negative	-0.4	-1.44		Male	Gambia
C330	9.408517153	IGFBP1	P08833	Confirmed TB	Negative	-0.4	-1.44		Male	Gambia
C330	10.72020239	DBH	P09172	Confirmed TB	Negative	-0.4	-1.44		Male	Gambia
C330	11.09024762	GSTP1	P09211	Confirmed TB	Negative	-0.4	-1.44		Male	Gambia
C330	9.906112637	LGALS1	P09382	Confirmed TB	Negative	-0.4	-1.44		Male	Gambia
C330	9.132142664	SPARC	P09486	Confirmed TB	Negative	-0.4	-1.44		Male	Gambia
C330	9.318627313	TPM1	P09493	Confirmed TB	Negative	-0.4	-1.44		Male	Gambia
C330	12.45837228	C1S	P09871	Confirmed TB	Negative	-0.4	-1.44		Male	Gambia
C330	9.734018601	LTA4H	P09960	Confirmed TB	Negative	-0.4	-1.44		Male	Gambia
C330	13.99962998	C4A	P0C0L4	Confirmed TB	Negative	-0.4	-1.44		Male	Gambia
C330	12.73468359	C4B	P0C0L5	Confirmed TB	Negative	-0.4	-1.44		Male	Gambia
C330	9.794589886	C4B	P0C0L5-757-1446	Confirmed TB	Negative	-0.4	-1.44		Male	Gambia
C330	12.51183918	SAA1	P0DJI8	Confirmed TB	Negative	-0.4	-1.44		Male	Gambia
C330	12.19376162	SAA2	P0DJI9	Confirmed TB	Negative	-0.4	-1.44		Male	Gambia
C330	16.49483363	SAA2	P0DJI9-19-122	Confirmed TB	Negative	-0.4	-1.44		Male	Gambia
C330	10.35240195	HSPA1A	P0DMV8	Confirmed TB	Negative	-0.4	-1.44		Male	Gambia
C330	9.743319142	HSPA1A	P0DMV8-2-641	Confirmed TB	Negative	-0.4	-1.44		Male	Gambia
C330	12.1749561	IGLC2	P0DOY2	Confirmed TB	Negative	-0.4	-1.44		Male	Gambia
C330	20.40461958	IGLC2	P0DOY2-1-106	Confirmed TB	Negative	-0.4	-1.44		Male	Gambia
C330	9.73047384	IGLC3	P0DOY3	Confirmed TB	Negative	-0.4	-1.44		Male	Gambia
C330	11.65932316	IGHV1-8	P0DP01	Confirmed TB	Negative	-0.4	-1.44		Male	Gambia
C330	14.57043722	IGHV4-38-2	P0DP08-20-117	Confirmed TB	Negative	-0.4	-1.44		Male	Gambia
C330	9.849797496	CALM1	P0DP23	Confirmed TB	Negative	-0.4	-1.44		Male	Gambia
C330	12.41673613	IGHV3-38-3	P0DTE1	Confirmed TB	Negative	-0.4	-1.44		Male	Gambia
C330	14.10481989	SRGN	P10124	Confirmed TB	Negative	-0.4	-1.44		Male	Gambia
C330	9.747986677	TXN	P10599	Confirmed TB	Negative	-0.4	-1.44		Male	Gambia
C330	9.057904427	TXN	P10599-2-105	Confirmed TB	Negative	-0.4	-1.44		Male	Gambia
C330	10.10812284	CTSA	P10619	Confirmed TB	Negative	-0.4	-1.44		Male	Gambia
C330	11.68209559	C7	P10643	Confirmed TB	Negative	-0.4	-1.44		Male	Gambia
C330	9.548191666	PRKAR1A	P10644	Confirmed TB	Negative	-0.4	-1.44		Male	Gambia
C330	10.43116877	KIT	P10721	Confirmed TB	Negative	-0.4	-1.44		Male	Gambia
C330	9.245624711	HSPD1	P10809	Confirmed TB	Negative	-0.4	-1.44		Male	Gambia
C330	14.54127826	CLU	P10909	Confirmed TB	Negative	-0.4	-1.44		Male	Gambia
C330	11.50343761	CLU	P10909-23-449	Confirmed TB	Negative	-0.4	-1.44		Male	Gambia
C330	10.89612052	HSPA5	P11021	Confirmed TB	Negative	-0.4	-1.44		Male	Gambia
C330	9.987698006	HSPA8	P11142	Confirmed TB	Negative	-0.4	-1.44		Male	Gambia
C330	9.788569598	SLC2A1	P11166	Confirmed TB	Negative	-0.4	-1.44		Male	Gambia
C330	9.919031481	SLC2A3	P11169	Confirmed TB	Negative	-0.4	-1.44		Male	Gambia
C330	10.24204198	EPB41	P11171	Confirmed TB	Negative	-0.4	-1.44		Male	Gambia
C330	11.4064852	MBL2	P11226	Confirmed TB	Negative	-0.4	-1.44		Male	Gambia
C330	9.651673326	SPTB	P11277	Confirmed TB	Negative	-0.4	-1.44		Male	Gambia
C330	9.686594508	G6PD	P11413	Confirmed TB	Negative	-0.4	-1.44		Male	Gambia
C330	9.202470595	MTHFD1	P11586	Confirmed TB	Negative	-0.4	-1.44		Male	Gambia
C330	11.34324917	CETP	P11597	Confirmed TB	Negative	-0.4	-1.44		Male	Gambia
C330	11.6175233	CETP	P11597-18-493	Confirmed TB	Negative	-0.4	-1.44		Male	Gambia
C330	9.538200735	COL6A3	P12111	Confirmed TB	Negative	-0.4	-1.44		Male	Gambia
C330	11.4328757	COL6A3	P12111-26-3177	Confirmed TB	Negative	-0.4	-1.44		Male	Gambia
C330	10.07113104	SLC25A4	P12235	Confirmed TB	Negative	-0.4	-1.44		Male	Gambia
C330	9.382870303	SLC25A6	P12236	Confirmed TB	Negative	-0.4	-1.44		Male	Gambia
C330	10.90248819	F5	P12259	Confirmed TB	Negative	-0.4	-1.44		Male	Gambia
C330	9.805205518	ACTN1	P12814	Confirmed TB	Negative	-0.4	-1.44		Male	Gambia
C330	9.85949135	CDH1	P12830	Confirmed TB	Negative	-0.4	-1.44		Male	Gambia
C330	9.497015913	SRC	P12931	Confirmed TB	Negative	-0.4	-1.44		Male	Gambia
C330	9.363830918	GP1BB	P13224	Confirmed TB	Negative	-0.4	-1.44		Male	Gambia
C330	10.69388922	NCAM1	P13591	Confirmed TB	Negative	-0.4	-1.44		Male	Gambia
C330	11.16433549	ICAM2	P13598	Confirmed TB	Negative	-0.4	-1.44		Male	Gambia
C330	9.192544523	EEF2	P13639	Confirmed TB	Negative	-0.4	-1.44		Male	Gambia
C330	9.901357589	KRT10	P13645	Confirmed TB	Negative	-0.4	-1.44		Male	Gambia
C330	9.141972277	KRT5	P13647	Confirmed TB	Negative	-0.4	-1.44		Male	Gambia
C330	12.13059749	C6	P13671	Confirmed TB	Negative	-0.4	-1.44		Male	Gambia
C330	9.557882141	ALAD	P13716	Confirmed TB	Negative	-0.4	-1.44		Male	Gambia
C330	10.78435939	LCP1	P13796	Confirmed TB	Negative	-0.4	-1.44		Male	Gambia
C330	9.722079064	APEH	P13798	Confirmed TB	Negative	-0.4	-1.44		Male	Gambia
C330	9.550487162	ETFA	P13804	Confirmed TB	Negative	-0.4	-1.44		Male	Gambia
C330	10.49758816	SELL	P14151	Confirmed TB	Negative	-0.4	-1.44		Male	Gambia
C330	10.18654534	NID1	P14543	Confirmed TB	Negative	-0.4	-1.44		Male	Gambia
C330	9.881175176	PKM	P14618	Confirmed TB	Negative	-0.4	-1.44		Male	Gambia
C330	10.62134925	HSP90B1	P14625	Confirmed TB	Negative	-0.4	-1.44		Male	Gambia
C330	9.394528376	GP9	P14770	Confirmed TB	Negative	-0.4	-1.44		Male	Gambia
C330	9.456333937	MMP9	P14780	Confirmed TB	Negative	-0.4	-1.44		Male	Gambia
C330	11.72331271	MMP9	P14780-20-93	Confirmed TB	Negative	-0.4	-1.44		Male	Gambia
C330	9.052326968	RAC2	P15153	Confirmed TB	Negative	-0.4	-1.44		Male	Gambia
C330	11.25640329	CPN1	P15169	Confirmed TB	Negative	-0.4	-1.44		Male	Gambia
C330	9.621600995	GSPT1	P15170	Confirmed TB	Negative	-0.4	-1.44		Male	Gambia
C330	9.701761663	NME1	P15531	Confirmed TB	Negative	-0.4	-1.44		Male	Gambia
C330	10.4072884	IGLL1	P15814	Confirmed TB	Negative	-0.4	-1.44		Male	Gambia
C330	11.10462021	CD44	P16070	Confirmed TB	Negative	-0.4	-1.44		Male	Gambia
C330	9.478794313	ANK1	P16157	Confirmed TB	Negative	-0.4	-1.44		Male	Gambia
C330	9.865698442	GLB1	P16278	Confirmed TB	Negative	-0.4	-1.44		Male	Gambia
C330	9.372126434	PECAM1	P16284	Confirmed TB	Negative	-0.4	-1.44		Male	Gambia
C330	9.794008943	EPB42	P16452	Confirmed TB	Negative	-0.4	-1.44		Male	Gambia
C330	10.08201893	ATP2A2	P16615	Confirmed TB	Negative	-0.4	-1.44		Male	Gambia
C330	9.624529796	CD36	P16671	Confirmed TB	Negative	-0.4	-1.44		Male	Gambia
C330	10.19105781	FAH	P16930	Confirmed TB	Negative	-0.4	-1.44		Male	Gambia
C330	9.966782815	GOT1	P17174	Confirmed TB	Negative	-0.4	-1.44		Male	Gambia
C330	9.486226558	ITGA2	P17301	Confirmed TB	Negative	-0.4	-1.44		Male	Gambia
C330	10.28931575	IGFBP3	P17936	Confirmed TB	Negative	-0.4	-1.44		Male	Gambia
C330	9.427524557	PSMC3	P17980	Confirmed TB	Negative	-0.4	-1.44		Male	Gambia
C330	9.171756051	TCP1	P17987	Confirmed TB	Negative	-0.4	-1.44		Male	Gambia
C330	9.623499048	ALOX12	P18054	Confirmed TB	Negative	-0.4	-1.44		Male	Gambia
C330	10.474196	VCL	P18206	Confirmed TB	Negative	-0.4	-1.44		Male	Gambia
C330	12.47397819	LBP	P18428	Confirmed TB	Negative	-0.4	-1.44		Male	Gambia
C330	10.85424613	PGAM1	P18669	Confirmed TB	Negative	-0.4	-1.44		Male	Gambia
C330	10.8614545	SDC1	P18827	Confirmed TB	Negative	-0.4	-1.44		Male	Gambia
C330	9.799461691	GNAZ	P19086	Confirmed TB	Negative	-0.4	-1.44		Male	Gambia
C330	11.06181772	VCAM1	P19320	Confirmed TB	Negative	-0.4	-1.44		Male	Gambia
C330	9.990571309	HK1	P19367	Confirmed TB	Negative	-0.4	-1.44		Male	Gambia
C330	10.76331129	ORM2	P19652	Confirmed TB	Negative	-0.4	-1.44		Male	Gambia
C330	14.0222137	ORM2	P19652-19-201	Confirmed TB	Negative	-0.4	-1.44		Male	Gambia
C330	12.33285456	ITIH2	P19823	Confirmed TB	Negative	-0.4	-1.44		Male	Gambia
C330	12.45681374	ITIH1	P19827	Confirmed TB	Negative	-0.4	-1.44		Male	Gambia
C330	8.989552857	RAB6A	P20340	Confirmed TB	Negative	-0.4	-1.44		Male	Gambia
C330	10.06471464	PSMB1	P20618	Confirmed TB	Negative	-0.4	-1.44		Male	Gambia
C330	10.24545173	PZP	P20742	Confirmed TB	Negative	-0.4	-1.44		Male	Gambia
C330	11.47250184	C4BPB	P20851	Confirmed TB	Negative	-0.4	-1.44		Male	Gambia
C330	9.649484644	COL5A1	P20908	Confirmed TB	Negative	-0.4	-1.44		Male	Gambia
C330	10.91410072	CSRP1	P21291	Confirmed TB	Negative	-0.4	-1.44		Male	Gambia
C330	9.812318317	FLNA	P21333	Confirmed TB	Negative	-0.4	-1.44		Male	Gambia
C330	9.817365545	CD9	P21926-2-228	Confirmed TB	Negative	-0.4	-1.44		Male	Gambia
C330	9.904543095	COMT	P21964	Confirmed TB	Negative	-0.4	-1.44		Male	Gambia
C330	9.473154272	TGM2	P21980	Confirmed TB	Negative	-0.4	-1.44		Male	Gambia
C330	10.87954796	TNXB	P22105	Confirmed TB	Negative	-0.4	-1.44		Male	Gambia
C330	10.10206134	PAICS	P22234	Confirmed TB	Negative	-0.4	-1.44		Male	Gambia
C330	9.697687337	UBA1	P22314	Confirmed TB	Negative	-0.4	-1.44		Male	Gambia
C330	13.27878197	GPX3	P22352	Confirmed TB	Negative	-0.4	-1.44		Male	Gambia
C330	9.793337269	NME2	P22392	Confirmed TB	Negative	-0.4	-1.44		Male	Gambia
C330	9.827495972	HNRNPA2B1	P22626	Confirmed TB	Negative	-0.4	-1.44		Male	Gambia
C330	12.77349779	CPN2	P22792	Confirmed TB	Negative	-0.4	-1.44		Male	Gambia
C330	12.51006407	PROZ	P22891	Confirmed TB	Negative	-0.4	-1.44		Male	Gambia
C330	10.00480475	MRC1	P22897	Confirmed TB	Negative	-0.4	-1.44		Male	Gambia
C330	11.6963105	IGHV1-2	P23083	Confirmed TB	Negative	-0.4	-1.44		Male	Gambia
C330	10.73928197	FBLN1	P23142	Confirmed TB	Negative	-0.4	-1.44		Male	Gambia
C330	8.943382519	FBLN1	P23142-30-703	Confirmed TB	Negative	-0.4	-1.44		Male	Gambia
C330	14.30707512	TCEA1	P23193	Confirmed TB	Negative	-0.4	-1.44		Male	Gambia
C330	9.732282512	ITGA6	P23229	Confirmed TB	Negative	-0.4	-1.44		Male	Gambia
C330	9.878138931	PPIB	P23284	Confirmed TB	Negative	-0.4	-1.44		Male	Gambia
C330	9.690014694	WARS1	P23381	Confirmed TB	Negative	-0.4	-1.44		Male	Gambia
C330	10.7680681	PTPRG	P23470	Confirmed TB	Negative	-0.4	-1.44		Male	Gambia
C330	9.757245319	AHCY	P23526	Confirmed TB	Negative	-0.4	-1.44		Male	Gambia
C330	10.18201827	CFL1	P23528	Confirmed TB	Negative	-0.4	-1.44		Male	Gambia
C330	12.8801183	PRTN3	P24158	Confirmed TB	Negative	-0.4	-1.44		Male	Gambia
C330	9.398887074	EEF1B2	P24534	Confirmed TB	Negative	-0.4	-1.44		Male	Gambia
C330	9.936749963	TBXAS1	P24557	Confirmed TB	Negative	-0.4	-1.44		Male	Gambia
C330	10.07572309	IGFBP6	P24592	Confirmed TB	Negative	-0.4	-1.44		Male	Gambia
C330	9.581872833	IGFBP5	P24593	Confirmed TB	Negative	-0.4	-1.44		Male	Gambia
C330	10.24062463	TNC	P24821	Confirmed TB	Negative	-0.4	-1.44		Male	Gambia
C330	9.179044146	MYL9	P24844	Confirmed TB	Negative	-0.4	-1.44		Male	Gambia
C330	10.31405002	AZGP1	P25311	Confirmed TB	Negative	-0.4	-1.44		Male	Gambia
C330	9.232751293	ATP5F1A	P25705	Confirmed TB	Negative	-0.4	-1.44		Male	Gambia
C330	9.608831767	PSMA1	P25786	Confirmed TB	Negative	-0.4	-1.44		Male	Gambia
C330	9.57199983	PSMA2	P25787	Confirmed TB	Negative	-0.4	-1.44		Male	Gambia
C330	9.647804145	PSMA3	P25788	Confirmed TB	Negative	-0.4	-1.44		Male	Gambia
C330	10.34188496	MSN	P26038	Confirmed TB	Negative	-0.4	-1.44		Male	Gambia
C330	11.87451809	S100A4	P26447	Confirmed TB	Negative	-0.4	-1.44		Male	Gambia
C330	9.930313287	EEF1G	P26641	Confirmed TB	Negative	-0.4	-1.44		Male	Gambia
C330	10.16892122	MST1	P26927	Confirmed TB	Negative	-0.4	-1.44		Male	Gambia
C330	9.31357193	STOM	P27105	Confirmed TB	Negative	-0.4	-1.44		Male	Gambia
C330	14.81243904	PON1	P27169	Confirmed TB	Negative	-0.4	-1.44		Male	Gambia
C330	10.92775933	YWHAQ	P27348	Confirmed TB	Negative	-0.4	-1.44		Male	Gambia
C330	12.02065523	CALR	P27797	Confirmed TB	Negative	-0.4	-1.44		Male	Gambia
C330	9.790644177	CANX	P27824	Confirmed TB	Negative	-0.4	-1.44		Male	Gambia
C330	11.2234156	CFP	P27918	Confirmed TB	Negative	-0.4	-1.44		Male	Gambia
C330	9.934644422	PSMA5	P28066	Confirmed TB	Negative	-0.4	-1.44		Male	Gambia
C330	9.255171945	PTPN6	P29350	Confirmed TB	Negative	-0.4	-1.44		Male	Gambia
C330	10.28055649	TKT	P29401	Confirmed TB	Negative	-0.4	-1.44		Male	Gambia
C330	10.91494078	SERPINA4	P29622	Confirmed TB	Negative	-0.4	-1.44		Male	Gambia
C330	9.694768725	EEF1D	P29692	Confirmed TB	Negative	-0.4	-1.44		Male	Gambia
C330	9.909509128	PRDX6	P30041	Confirmed TB	Negative	-0.4	-1.44		Male	Gambia
C330	9.90257748	BLVRB	P30043	Confirmed TB	Negative	-0.4	-1.44		Male	Gambia
C330	9.540824326	PRDX5	P30044	Confirmed TB	Negative	-0.4	-1.44		Male	Gambia
C330	10.00493603	PRDX3	P30048	Confirmed TB	Negative	-0.4	-1.44		Male	Gambia
C330	10.52596101	PEBP1	P30086	Confirmed TB	Negative	-0.4	-1.44		Male	Gambia
C330	9.872251894	PDIA3	P30101	Confirmed TB	Negative	-0.4	-1.44		Male	Gambia
C330	9.188992258	PPP2R1A	P30153	Confirmed TB	Negative	-0.4	-1.44		Male	Gambia
C330	10.51303242	SERPINB1	P30740	Confirmed TB	Negative	-0.4	-1.44		Male	Gambia
C330	9.09658105	SERPINB1	P30740-1-379	Confirmed TB	Negative	-0.4	-1.44		Male	Gambia
C330	10.24115631	CPS1	P31327	Confirmed TB	Negative	-0.4	-1.44		Male	Gambia
C330	9.08351963	ATIC	P31939	Confirmed TB	Negative	-0.4	-1.44		Male	Gambia
C330	11.34810998	YWHAB	P31946	Confirmed TB	Negative	-0.4	-1.44		Male	Gambia
C330	9.393419273	STIP1	P31948	Confirmed TB	Negative	-0.4	-1.44		Male	Gambia
C330	10.08584351	PRDX2	P32119	Confirmed TB	Negative	-0.4	-1.44		Male	Gambia
C330	10.75661359	CDH5	P33151	Confirmed TB	Negative	-0.4	-1.44		Male	Gambia
C330	12.0889272	KIF5B	P33176	Confirmed TB	Negative	-0.4	-1.44		Male	Gambia
C330	10.82639896	MAN1A1	P33908	Confirmed TB	Negative	-0.4	-1.44		Male	Gambia
C330	9.646239034	HSPA4	P34932	Confirmed TB	Negative	-0.4	-1.44		Male	Gambia
C330	9.680147753	PRSS3	P35030	Confirmed TB	Negative	-0.4	-1.44		Male	Gambia
C330	9.437203519	PHB	P35232	Confirmed TB	Negative	-0.4	-1.44		Male	Gambia
C330	9.474217343	THBS4	P35443	Confirmed TB	Negative	-0.4	-1.44		Male	Gambia
C330	10.92637289	KRT9	P35527	Confirmed TB	Negative	-0.4	-1.44		Male	Gambia
C330	12.359726	SAA4	P35542	Confirmed TB	Negative	-0.4	-1.44		Male	Gambia
C330	9.672040183	MYH9	P35579	Confirmed TB	Negative	-0.4	-1.44		Male	Gambia
C330	9.631422897	COPB2	P35606	Confirmed TB	Negative	-0.4	-1.44		Male	Gambia
C330	9.691580882	BSG	P35613	Confirmed TB	Negative	-0.4	-1.44		Male	Gambia
C330	11.82197347	IGFALS	P35858	Confirmed TB	Negative	-0.4	-1.44		Male	Gambia
C330	10.38989061	KRT2	P35908	Confirmed TB	Negative	-0.4	-1.44		Male	Gambia
C330	16.51280005	ATP5F1C	P36542	Confirmed TB	Negative	-0.4	-1.44		Male	Gambia
C330	12.40929485	SERPINF1	P36955	Confirmed TB	Negative	-0.4	-1.44		Male	Gambia
C330	11.04183599	CFHR2	P36980	Confirmed TB	Negative	-0.4	-1.44		Male	Gambia
C330	9.241222434	HPCAL1	P37235	Confirmed TB	Negative	-0.4	-1.44		Male	Gambia
C330	10.05329556	TAGLN2	P37802	Confirmed TB	Negative	-0.4	-1.44		Male	Gambia
C330	9.525217173	TALDO1	P37837	Confirmed TB	Negative	-0.4	-1.44		Male	Gambia
C330	9.75041145	SNCA	P37840-1-140	Confirmed TB	Negative	-0.4	-1.44		Male	Gambia
C330	9.634881897	HSPA9	P38646	Confirmed TB	Negative	-0.4	-1.44		Male	Gambia
C330	9.969066906	DDOST	P39656	Confirmed TB	Negative	-0.4	-1.44		Male	Gambia
C330	10.77468776	GP5	P40197	Confirmed TB	Negative	-0.4	-1.44		Male	Gambia
C330	9.830806626	CCT6A	P40227	Confirmed TB	Negative	-0.4	-1.44		Male	Gambia
C330	9.550557966	MDH1	P40925	Confirmed TB	Negative	-0.4	-1.44		Male	Gambia
C330	9.889973684	MDH2	P40926	Confirmed TB	Negative	-0.4	-1.44		Male	Gambia
C330	9.305299951	EIF2S3	P41091	Confirmed TB	Negative	-0.4	-1.44		Male	Gambia
C330	10.50474091	PTGDS	P41222	Confirmed TB	Negative	-0.4	-1.44		Male	Gambia
C330	9.371381959	ACTR1B	P42025	Confirmed TB	Negative	-0.4	-1.44		Male	Gambia
C330	10.4905304	PRCP	P42785	Confirmed TB	Negative	-0.4	-1.44		Male	Gambia
C330	10.54313395	MCAM	P43121	Confirmed TB	Negative	-0.4	-1.44		Male	Gambia
C330	12.87622087	BTD	P43251	Confirmed TB	Negative	-0.4	-1.44		Male	Gambia
C330	10.01622544	GPD2	P43304	Confirmed TB	Negative	-0.4	-1.44		Male	Gambia
C330	11.66198194	AFM	P43652	Confirmed TB	Negative	-0.4	-1.44		Male	Gambia
C330	9.577813015	AFM	P43652-22-599	Confirmed TB	Negative	-0.4	-1.44		Male	Gambia
C330	9.627960357	USP5	P45974	Confirmed TB	Negative	-0.4	-1.44		Male	Gambia
C330	9.974833538	CAPZA2	P47755	Confirmed TB	Negative	-0.4	-1.44		Male	Gambia
C330	9.102368734	CAPZB	P47756	Confirmed TB	Negative	-0.4	-1.44		Male	Gambia
C330	9.125143192	LIMS1	P48059	Confirmed TB	Negative	-0.4	-1.44		Male	Gambia
C330	9.408964485	ME1	P48163	Confirmed TB	Negative	-0.4	-1.44		Male	Gambia
C330	10.09157269	ARCN1	P48444	Confirmed TB	Negative	-0.4	-1.44		Male	Gambia
C330	9.735058782	CCT5	P48643	Confirmed TB	Negative	-0.4	-1.44		Male	Gambia
C330	11.42174453	IDH2	P48735	Confirmed TB	Negative	-0.4	-1.44		Male	Gambia
C330	9.812194577	MASP1	P48740	Confirmed TB	Negative	-0.4	-1.44		Male	Gambia
C330	9.844567206	CCT3	P49368	Confirmed TB	Negative	-0.4	-1.44		Male	Gambia
C330	9.997189956	TUFM	P49411	Confirmed TB	Negative	-0.4	-1.44		Male	Gambia
C330	9.808487838	PSMB3	P49720	Confirmed TB	Negative	-0.4	-1.44		Male	Gambia
C330	8.913330044	PSMB2	P49721	Confirmed TB	Negative	-0.4	-1.44		Male	Gambia
C330	9.651867411	COMP	P49747	Confirmed TB	Negative	-0.4	-1.44		Male	Gambia
C330	9.182758103	TMED10	P49755	Confirmed TB	Negative	-0.4	-1.44		Male	Gambia
C330	10.62949592	SELENOP	P49908	Confirmed TB	Negative	-0.4	-1.44		Male	Gambia
C330	12.86166182	CAMP	P49913	Confirmed TB	Negative	-0.4	-1.44		Male	Gambia
C330	9.41817144	GDI2	P50395	Confirmed TB	Negative	-0.4	-1.44		Male	Gambia
C330	9.71196295	VASP	P50552	Confirmed TB	Negative	-0.4	-1.44		Male	Gambia
C330	9.478099188	CCT8	P50990	Confirmed TB	Negative	-0.4	-1.44		Male	Gambia
C330	9.78649709	CCT4	P50991	Confirmed TB	Negative	-0.4	-1.44		Male	Gambia
C330	9.37884416	RAB5C	P51148	Confirmed TB	Negative	-0.4	-1.44		Male	Gambia
C330	9.923450143	RAB7A	P51149	Confirmed TB	Negative	-0.4	-1.44		Male	Gambia
C330	9.457318123	SSR4	P51571	Confirmed TB	Negative	-0.4	-1.44		Male	Gambia
C330	9.141320091	ALDH3A2	P51648	Confirmed TB	Negative	-0.4	-1.44		Male	Gambia
C330	13.51151132	LUM	P51884	Confirmed TB	Negative	-0.4	-1.44		Male	Gambia
C330	10.15627309	LUM	P51884-19-338	Confirmed TB	Negative	-0.4	-1.44		Male	Gambia
C330	9.201782462	ARHGDIA	P52565	Confirmed TB	Negative	-0.4	-1.44		Male	Gambia
C330	9.559765951	CAPZA1	P52907	Confirmed TB	Negative	-0.4	-1.44		Male	Gambia
C330	9.569054531	ACLY	P53396	Confirmed TB	Negative	-0.4	-1.44		Male	Gambia
C330	9.245224545	COPB1	P53618	Confirmed TB	Negative	-0.4	-1.44		Male	Gambia
C330	9.507138529	COPA	P53621	Confirmed TB	Negative	-0.4	-1.44		Male	Gambia
C330	9.513290104	RAD23B	P54727	Confirmed TB	Negative	-0.4	-1.44		Male	Gambia
C330	10.01783028	AK2	P54819	Confirmed TB	Negative	-0.4	-1.44		Male	Gambia
C330	9.649911529	NAPA	P54920	Confirmed TB	Negative	-0.4	-1.44		Male	Gambia
C330	10.80371149	EIF5	P55010	Confirmed TB	Negative	-0.4	-1.44		Male	Gambia
C330	11.89280552	APOC4	P55056	Confirmed TB	Negative	-0.4	-1.44		Male	Gambia
C330	11.4000772	PLTP	P55058	Confirmed TB	Negative	-0.4	-1.44		Male	Gambia
C330	12.34595359	PLTP	P55058-18-493	Confirmed TB	Negative	-0.4	-1.44		Male	Gambia
C330	9.581648883	VCP	P55072	Confirmed TB	Negative	-0.4	-1.44		Male	Gambia
C330	9.278937467	NAP1L1	P55209	Confirmed TB	Negative	-0.4	-1.44		Male	Gambia
C330	11.05351592	CDH13	P55290	Confirmed TB	Negative	-0.4	-1.44		Male	Gambia
C330	9.485230006	NPEPPS	P55786	Confirmed TB	Negative	-0.4	-1.44		Male	Gambia
C330	10.61176977	MARS1	P56192	Confirmed TB	Negative	-0.4	-1.44		Male	Gambia
C330	10.730047	ANTXR2	P58335	Confirmed TB	Negative	-0.4	-1.44		Male	Gambia
C330	10.02364147	MTPN	P58546	Confirmed TB	Negative	-0.4	-1.44		Male	Gambia
C330	9.779969481	MYL6	P60660	Confirmed TB	Negative	-0.4	-1.44		Male	Gambia
C330	11.21017708	ACTB	P60709	Confirmed TB	Negative	-0.4	-1.44		Male	Gambia
C330	9.078487741	EIF4A1	P60842	Confirmed TB	Negative	-0.4	-1.44		Male	Gambia
C330	9.673047421	PSMA6	P60900	Confirmed TB	Negative	-0.4	-1.44		Male	Gambia
C330	9.808566608	CDC42	P60953	Confirmed TB	Negative	-0.4	-1.44		Male	Gambia
C330	9.632838227	DSTN	P60981	Confirmed TB	Negative	-0.4	-1.44		Male	Gambia
C330	9.273730419	KRTDAP	P60985	Confirmed TB	Negative	-0.4	-1.44		Male	Gambia
C330	9.611714276	RAB8A	P61006	Confirmed TB	Negative	-0.4	-1.44		Male	Gambia
C330	9.613786854	RAB5B	P61020	Confirmed TB	Negative	-0.4	-1.44		Male	Gambia
C330	9.822645926	RAB10	P61026	Confirmed TB	Negative	-0.4	-1.44		Male	Gambia
C330	10.27633587	UBE2N	P61088	Confirmed TB	Negative	-0.4	-1.44		Male	Gambia
C330	9.376164725	RAB14	P61106	Confirmed TB	Negative	-0.4	-1.44		Male	Gambia
C330	9.283951733	ACTR3	P61158	Confirmed TB	Negative	-0.4	-1.44		Male	Gambia
C330	9.424126016	ACTR2	P61160	Confirmed TB	Negative	-0.4	-1.44		Male	Gambia
C330	9.874363882	ACTR1A	P61163	Confirmed TB	Negative	-0.4	-1.44		Male	Gambia
C330	10.63435721	ARF3	P61204	Confirmed TB	Negative	-0.4	-1.44		Male	Gambia
C330	10.18765562	RAP1B	P61224	Confirmed TB	Negative	-0.4	-1.44		Male	Gambia
C330	9.148328914	RAP2B	P61225	Confirmed TB	Negative	-0.4	-1.44		Male	Gambia
C330	9.987128435	HSPE1	P61604	Confirmed TB	Negative	-0.4	-1.44		Male	Gambia
C330	17.08141722	LYZ	P61626-19-148	Confirmed TB	Negative	-0.4	-1.44		Male	Gambia
C330	9.723993056	B2M	P61769	Confirmed TB	Negative	-0.4	-1.44		Male	Gambia
C330	9.627949281	B2M	P61769-21-119	Confirmed TB	Negative	-0.4	-1.44		Male	Gambia
C330	9.614926814	HNRNPK	P61978	Confirmed TB	Negative	-0.4	-1.44		Male	Gambia
C330	10.0897814	YWHAG	P61981	Confirmed TB	Negative	-0.4	-1.44		Male	Gambia
C330	9.606816769	YWHAE	P62258	Confirmed TB	Negative	-0.4	-1.44		Male	Gambia
C330	9.144057541	RPS13	P62277	Confirmed TB	Negative	-0.4	-1.44		Male	Gambia
C330	12.07680802	TMSB4X	P62328	Confirmed TB	Negative	-0.4	-1.44		Male	Gambia
C330	9.493181993	PSMC6	P62333	Confirmed TB	Negative	-0.4	-1.44		Male	Gambia
C330	12.47096572	RPS6	P62753	Confirmed TB	Negative	-0.4	-1.44		Male	Gambia
C330	11.70655246	H4C1	P62805	Confirmed TB	Negative	-0.4	-1.44		Male	Gambia
C330	10.12653723	RAB1A	P62820	Confirmed TB	Negative	-0.4	-1.44		Male	Gambia
C330	9.495270927	RAN	P62826	Confirmed TB	Negative	-0.4	-1.44		Male	Gambia
C330	10.23071328	GNB1	P62873	Confirmed TB	Negative	-0.4	-1.44		Male	Gambia
C330	12.59122768	RPL10A	P62906	Confirmed TB	Negative	-0.4	-1.44		Male	Gambia
C330	9.558028622	PPIA	P62937	Confirmed TB	Negative	-0.4	-1.44		Male	Gambia
C330	10.09701161	PPIA	P62937-1-165	Confirmed TB	Negative	-0.4	-1.44		Male	Gambia
C330	14.08316847	RPS27A	P62979	Confirmed TB	Negative	-0.4	-1.44		Male	Gambia
C330	9.289638423	AP2B1	P63010	Confirmed TB	Negative	-0.4	-1.44		Male	Gambia
C330	11.15542451	YWHAZ	P63104	Confirmed TB	Negative	-0.4	-1.44		Male	Gambia
C330	8.967495533	EIF5A	P63241	Confirmed TB	Negative	-0.4	-1.44		Male	Gambia
C330	9.731800899	ACTG1	P63261	Confirmed TB	Negative	-0.4	-1.44		Male	Gambia
C330	9.52274793	TPM4	P67936	Confirmed TB	Negative	-0.4	-1.44		Male	Gambia
C330	10.70728077	ACTC1	P68032	Confirmed TB	Negative	-0.4	-1.44		Male	Gambia
C330	10.40597808	EEF1A1	P68104	Confirmed TB	Negative	-0.4	-1.44		Male	Gambia
C330	10.16900788	TUBA1B	P68363	Confirmed TB	Negative	-0.4	-1.44		Male	Gambia
C330	9.882279412	TUBA4A	P68366	Confirmed TB	Negative	-0.4	-1.44		Male	Gambia
C330	10.22777549	TUBB4B	P68371	Confirmed TB	Negative	-0.4	-1.44		Male	Gambia
C330	11.24359756	HBB	P68871	Confirmed TB	Negative	-0.4	-1.44		Male	Gambia
C330	9.501492641	HBG2	P69892	Confirmed TB	Negative	-0.4	-1.44		Male	Gambia
C330	11.26836129	HBA1	P69905	Confirmed TB	Negative	-0.4	-1.44		Male	Gambia
C330	9.464136915	CCT2	P78371	Confirmed TB	Negative	-0.4	-1.44		Male	Gambia
C330	10.39569115	GSTO1	P78417	Confirmed TB	Negative	-0.4	-1.44		Male	Gambia
C330	12.1012943	GPLD1	P80108	Confirmed TB	Negative	-0.4	-1.44		Male	Gambia
C330	9.696024874	S100A12	P80511	Confirmed TB	Negative	-0.4	-1.44		Male	Gambia
C330	11.45186292	IGLV3-21	P80748	Confirmed TB	Negative	-0.4	-1.44		Male	Gambia
C330	9.63660507	HSPG2	P98160	Confirmed TB	Negative	-0.4	-1.44		Male	Gambia
C330	13.48981269	CYCS	P99999	Confirmed TB	Negative	-0.4	-1.44		Male	Gambia
C330	13.32307557	Rv3404c	P9WKZ3	Confirmed TB	Negative	-0.4	-1.44		Male	Gambia
C330	9.03233713	atpA	P9WPU7	Confirmed TB	Negative	-0.4	-1.44		Male	Gambia
C330	10.82654836	MPP1	Q00013	Confirmed TB	Negative	-0.4	-1.44		Male	Gambia
C330	9.463857397	CLTC	Q00610	Confirmed TB	Negative	-0.4	-1.44		Male	Gambia
C330	10.29800789	CAP1	Q01518	Confirmed TB	Negative	-0.4	-1.44		Male	Gambia
C330	8.792818924	PFKP	Q01813	Confirmed TB	Negative	-0.4	-1.44		Male	Gambia
C330	10.532623	GUCY1B1	Q02153	Confirmed TB	Negative	-0.4	-1.44		Male	Gambia
C330	9.514063456	PLGLB1	Q02325	Confirmed TB	Negative	-0.4	-1.44		Male	Gambia
C330	11.35769577	NUCB1	Q02818	Confirmed TB	Negative	-0.4	-1.44		Male	Gambia
C330	9.316527771	CFHR3	Q02985	Confirmed TB	Negative	-0.4	-1.44		Male	Gambia
C330	8.992241015	CFHR1	Q03591	Confirmed TB	Negative	-0.4	-1.44		Male	Gambia
C330	11.23184876	HGFAC	Q04756	Confirmed TB	Negative	-0.4	-1.44		Male	Gambia
C330	9.160199158	GLO1	Q04760	Confirmed TB	Negative	-0.4	-1.44		Male	Gambia
C330	9.115515738	YWHAH	Q04917	Confirmed TB	Negative	-0.4	-1.44		Male	Gambia
C330	9.742938749	PRKCD	Q05655	Confirmed TB	Negative	-0.4	-1.44		Male	Gambia
C330	9.675736374	CALD1	Q05682	Confirmed TB	Negative	-0.4	-1.44		Male	Gambia
C330	12.74191573	ITIH3	Q06033	Confirmed TB	Negative	-0.4	-1.44		Male	Gambia
C330	9.076531044	ITIH3	Q06033-35-651	Confirmed TB	Negative	-0.4	-1.44		Male	Gambia
C330	9.989860231	PSME1	Q06323	Confirmed TB	Negative	-0.4	-1.44		Male	Gambia
C330	8.97103518	FMOD	Q06828	Confirmed TB	Negative	-0.4	-1.44		Male	Gambia
C330	9.738299439	PRDX1	Q06830	Confirmed TB	Negative	-0.4	-1.44		Male	Gambia
C330	9.118620944	KLC1	Q07866	Confirmed TB	Negative	-0.4	-1.44		Male	Gambia
C330	9.713602824	LRP1	Q07954	Confirmed TB	Negative	-0.4	-1.44		Male	Gambia
C330	12.74275759	LGALS3BP	Q08380	Confirmed TB	Negative	-0.4	-1.44		Male	Gambia
C330	12.45346954	FGL1	Q08830	Confirmed TB	Negative	-0.4	-1.44		Male	Gambia
C330	9.574484409	nrp	Q10896	Confirmed TB	Negative	-0.4	-1.44		Male	Gambia
C330	10.20163434	EFEMP1	Q12805	Confirmed TB	Negative	-0.4	-1.44		Male	Gambia
C330	11.13151415	EFEMP1	Q12805-18-493	Confirmed TB	Negative	-0.4	-1.44		Male	Gambia
C330	11.99462664	CNTN1	Q12860	Confirmed TB	Negative	-0.4	-1.44		Male	Gambia
C330	9.44240455	SPP2	Q13103	Confirmed TB	Negative	-0.4	-1.44		Male	Gambia
C330	9.760338275	MMRN1	Q13201	Confirmed TB	Negative	-0.4	-1.44		Male	Gambia
C330	9.683316831	SELENBP1	Q13228	Confirmed TB	Negative	-0.4	-1.44		Male	Gambia
C330	11.08211566	SEMA3F	Q13275	Confirmed TB	Negative	-0.4	-1.44		Male	Gambia
C330	10.25330952	ILK	Q13418	Confirmed TB	Negative	-0.4	-1.44		Male	Gambia
C330	10.51439738	DCTN2	Q13561	Confirmed TB	Negative	-0.4	-1.44		Male	Gambia
C330	10.17779622	IQGAP2	Q13576	Confirmed TB	Negative	-0.4	-1.44		Male	Gambia
C330	9.645778404	STIM1	Q13586	Confirmed TB	Negative	-0.4	-1.44		Male	Gambia
C330	8.990765853	FHL1	Q13642	Confirmed TB	Negative	-0.4	-1.44		Male	Gambia
C330	12.88195972	APOF	Q13790	Confirmed TB	Negative	-0.4	-1.44		Male	Gambia
C330	9.557799578	ENPP2	Q13822	Confirmed TB	Negative	-0.4	-1.44		Male	Gambia
C330	10.20635296	DSG2	Q14126	Confirmed TB	Negative	-0.4	-1.44		Male	Gambia
C330	9.457221459	SEPTIN6	Q14141	Confirmed TB	Negative	-0.4	-1.44		Male	Gambia
C330	9.245033942	DCTN1	Q14203	Confirmed TB	Negative	-0.4	-1.44		Male	Gambia
C330	10.49130621	DYNC1H1	Q14204	Confirmed TB	Negative	-0.4	-1.44		Male	Gambia
C330	10.02901854	CTTN	Q14247	Confirmed TB	Negative	-0.4	-1.44		Male	Gambia
C330	10.31509524	FLOT2	Q14254	Confirmed TB	Negative	-0.4	-1.44		Male	Gambia
C330	9.550448303	FGL2	Q14314	Confirmed TB	Negative	-0.4	-1.44		Male	Gambia
C330	10.37847117	SPARCL1	Q14515	Confirmed TB	Negative	-0.4	-1.44		Male	Gambia
C330	11.29072188	HABP2	Q14520	Confirmed TB	Negative	-0.4	-1.44		Male	Gambia
C330	12.80974291	ITIH4	Q14624	Confirmed TB	Negative	-0.4	-1.44		Male	Gambia
C330	10.70305016	ITIH4	Q14624-29-661	Confirmed TB	Negative	-0.4	-1.44		Male	Gambia
C330	9.651004486	ITIH4	Q14624-689-930	Confirmed TB	Negative	-0.4	-1.44		Male	Gambia
C330	9.198145714	GANAB	Q14697	Confirmed TB	Negative	-0.4	-1.44		Male	Gambia
C330	9.565307797	LTBP1	Q14766	Confirmed TB	Negative	-0.4	-1.44		Male	Gambia
C330	9.692938387	KPNB1	Q14974	Confirmed TB	Negative	-0.4	-1.44		Male	Gambia
C330	9.499903387	SEPTIN2	Q15019	Confirmed TB	Negative	-0.4	-1.44		Male	Gambia
C330	10.20533745	POSTN	Q15063	Confirmed TB	Negative	-0.4	-1.44		Male	Gambia
C330	10.06608023	PDIA6	Q15084	Confirmed TB	Negative	-0.4	-1.44		Male	Gambia
C330	9.509704205	PCOLCE	Q15113	Confirmed TB	Negative	-0.4	-1.44		Male	Gambia
C330	10.03029431	PON3	Q15166	Confirmed TB	Negative	-0.4	-1.44		Male	Gambia
C330	11.0653657	PCBP1	Q15365	Confirmed TB	Negative	-0.4	-1.44		Male	Gambia
C330	9.570677187	PCBP2	Q15366	Confirmed TB	Negative	-0.4	-1.44		Male	Gambia
C330	10.65886571	RSU1	Q15404	Confirmed TB	Negative	-0.4	-1.44		Male	Gambia
C330	10.91308735	FCN2	Q15485	Confirmed TB	Negative	-0.4	-1.44		Male	Gambia
C330	11.22902935	TGFBI	Q15582	Confirmed TB	Negative	-0.4	-1.44		Male	Gambia
C330	10.47027941	MAPRE1	Q15691	Confirmed TB	Negative	-0.4	-1.44		Male	Gambia
C330	9.331756044	CD226	Q15762	Confirmed TB	Negative	-0.4	-1.44		Male	Gambia
C330	9.845561076	STXBP2	Q15833	Confirmed TB	Negative	-0.4	-1.44		Male	Gambia
C330	9.784861246	ZYX	Q15942	Confirmed TB	Negative	-0.4	-1.44		Male	Gambia
C330	9.953887476	SEPTIN7	Q16181	Confirmed TB	Negative	-0.4	-1.44		Male	Gambia
C330	11.03595504	ECM1	Q16610	Confirmed TB	Negative	-0.4	-1.44		Male	Gambia
C330	9.219870081	DBN1	Q16643	Confirmed TB	Negative	-0.4	-1.44		Male	Gambia
C330	10.91767135	MAN2A1	Q16706	Confirmed TB	Negative	-0.4	-1.44		Male	Gambia
C330	12.61780857	AOC3	Q16853	Confirmed TB	Negative	-0.4	-1.44		Male	Gambia
C330	10.01588193	IMMT	Q16891	Confirmed TB	Negative	-0.4	-1.44		Male	Gambia
C330	9.378669247	INF2	Q27J81	Confirmed TB	Negative	-0.4	-1.44		Male	Gambia
C330	9.303413806	DDI2	Q5TDH0	Confirmed TB	Negative	-0.4	-1.44		Male	Gambia
C330	9.246734102	ZFYVE26	Q68DK2	Confirmed TB	Negative	-0.4	-1.44		Male	Gambia
C330	10.29962672	VASN	Q6EMK4	Confirmed TB	Negative	-0.4	-1.44		Male	Gambia
C330	13.43054189	VASN	Q6EMK4-24-673	Confirmed TB	Negative	-0.4	-1.44		Male	Gambia
C330	10.17252311	LAIR1	Q6GTX8	Confirmed TB	Negative	-0.4	-1.44		Male	Gambia
C330	10.09385979	LAMTOR1	Q6IAA8	Confirmed TB	Negative	-0.4	-1.44		Male	Gambia
C330	9.822527252	TWF2	Q6IBS0	Confirmed TB	Negative	-0.4	-1.44		Male	Gambia
C330	19.08876061	FAHD1	Q6P587	Confirmed TB	Negative	-0.4	-1.44		Male	Gambia
C330	11.33448239	PLXDC2	Q6UX71	Confirmed TB	Negative	-0.4	-1.44		Male	Gambia
C330	10.33307896	PI16	Q6UXB8	Confirmed TB	Negative	-0.4	-1.44		Male	Gambia
C330	10.26844955	CD109	Q6YHK3	Confirmed TB	Negative	-0.4	-1.44		Male	Gambia
C330	9.935048403	UNC13D	Q70J99	Confirmed TB	Negative	-0.4	-1.44		Male	Gambia
C330	10.19904006	TUBA1A	Q71U36	Confirmed TB	Negative	-0.4	-1.44		Male	Gambia
C330	11.00982423	ADAMTS13	Q76LX8	Confirmed TB	Negative	-0.4	-1.44		Male	Gambia
C330	9.560738468	DOK3	Q7L591	Confirmed TB	Negative	-0.4	-1.44		Male	Gambia
C330	9.48864266	ABI3BP	Q7Z7G0	Confirmed TB	Negative	-0.4	-1.44		Male	Gambia
C330	9.971730129	MEGF8	Q7Z7M0	Confirmed TB	Negative	-0.4	-1.44		Male	Gambia
C330	10.18661142	SERPINA11	Q86U17	Confirmed TB	Negative	-0.4	-1.44		Male	Gambia
C330	10.128625	OAF	Q86UD1	Confirmed TB	Negative	-0.4	-1.44		Male	Gambia
C330	10.50348156	FERMT3	Q86UX7	Confirmed TB	Negative	-0.4	-1.44		Male	Gambia
C330	9.495376445	CD163	Q86VB7	Confirmed TB	Negative	-0.4	-1.44		Male	Gambia
C330	9.409073856	CAND1	Q86VP6	Confirmed TB	Negative	-0.4	-1.44		Male	Gambia
C330	9.729567987	TREML1	Q86YW5	Confirmed TB	Negative	-0.4	-1.44		Male	Gambia
C330	11.81431422	LILRA3	Q8N6C8	Confirmed TB	Negative	-0.4	-1.44		Male	Gambia
C330	9.591443382	GOLM1	Q8NBJ4	Confirmed TB	Negative	-0.4	-1.44		Male	Gambia
C330	9.721172528	PCYOX1L	Q8NBM8	Confirmed TB	Negative	-0.4	-1.44		Male	Gambia
C330	10.87549574	PCSK9	Q8NBP7	Confirmed TB	Negative	-0.4	-1.44		Male	Gambia
C330	10.54920602	TXNDC5	Q8NBS9	Confirmed TB	Negative	-0.4	-1.44		Male	Gambia
C330	10.6406378	ANGPTL6	Q8NI99	Confirmed TB	Negative	-0.4	-1.44		Male	Gambia
C330	9.788986457	PDCD6IP	Q8WUM4	Confirmed TB	Negative	-0.4	-1.44		Male	Gambia
C330	9.718788689	BRK1	Q8WUW1	Confirmed TB	Negative	-0.4	-1.44		Male	Gambia
C330	9.429753484	OIT3	Q8WWZ8	Confirmed TB	Negative	-0.4	-1.44		Male	Gambia
C330	9.367791113	MUC16	Q8WXI7	Confirmed TB	Negative	-0.4	-1.44		Male	Gambia
C330	10.8745209	TTN	Q8WZ42	Confirmed TB	Negative	-0.4	-1.44		Male	Gambia
C330	11.14328198	CFHR4	Q92496	Confirmed TB	Negative	-0.4	-1.44		Male	Gambia
C330	10.22797027	PRG4	Q92954	Confirmed TB	Negative	-0.4	-1.44		Male	Gambia
C330	9.51167887	ATP2A3	Q93084	Confirmed TB	Negative	-0.4	-1.44		Male	Gambia
C330	9.290315586	PDLIM5	Q96HC4	Confirmed TB	Negative	-0.4	-1.44		Male	Gambia
C330	11.21312813	CPB2	Q96IY4	Confirmed TB	Negative	-0.4	-1.44		Male	Gambia
C330	15.52452613	CPB2	Q96IY4-23-114	Confirmed TB	Negative	-0.4	-1.44		Male	Gambia
C330	10.28876695	CNDP1	Q96KN2	Confirmed TB	Negative	-0.4	-1.44		Male	Gambia
C330	11.74640124	PRAP1	Q96NZ9	Confirmed TB	Negative	-0.4	-1.44		Male	Gambia
C330	9.866025237	PRAP1	Q96NZ9-21-151	Confirmed TB	Negative	-0.4	-1.44		Male	Gambia
C330	11.27864495	PGLYRP2	Q96PD5	Confirmed TB	Negative	-0.4	-1.44		Male	Gambia
C330	9.68968383	PUS7	Q96PZ0	Confirmed TB	Negative	-0.4	-1.44		Male	Gambia
C330	9.856135625	VPS35	Q96QK1	Confirmed TB	Negative	-0.4	-1.44		Male	Gambia
C330	11.36952878	SCGB3A1	Q96QR1	Confirmed TB	Negative	-0.4	-1.44		Male	Gambia
C330	9.712047739	CNN2	Q99439	Confirmed TB	Negative	-0.4	-1.44		Male	Gambia
C330	10.19974804	PARK7	Q99497	Confirmed TB	Negative	-0.4	-1.44		Male	Gambia
C330	9.300130226	PHB2	Q99623	Confirmed TB	Negative	-0.4	-1.44		Male	Gambia
C330	9.598091973	OLFM1	Q99784	Confirmed TB	Negative	-0.4	-1.44		Male	Gambia
C330	9.759134801	CCT7	Q99832	Confirmed TB	Negative	-0.4	-1.44		Male	Gambia
C330	10.84283001	RARRES2	Q99969	Confirmed TB	Negative	-0.4	-1.44		Male	Gambia
C330	10.18703575	CORO1B	Q9BR76	Confirmed TB	Negative	-0.4	-1.44		Male	Gambia
C330	9.522795824	ESYT1	Q9BSJ8	Confirmed TB	Negative	-0.4	-1.44		Male	Gambia
C330	9.170073476	FUCA2	Q9BTY2	Confirmed TB	Negative	-0.4	-1.44		Male	Gambia
C330	10.00356881	PDCD10	Q9BUL8	Confirmed TB	Negative	-0.4	-1.44		Male	Gambia
C330	11.42582647	COLEC11	Q9BWP8	Confirmed TB	Negative	-0.4	-1.44		Male	Gambia
C330	9.399233683	CFHR5	Q9BXR6	Confirmed TB	Negative	-0.4	-1.44		Male	Gambia
C330	13.74218726	CRNKL1	Q9BZJ0	Confirmed TB	Negative	-0.4	-1.44		Male	Gambia
C330	9.499055987	RTN4R	Q9BZR6	Confirmed TB	Negative	-0.4	-1.44		Male	Gambia
C330	9.236997817	TOLLIP	Q9H0E2	Confirmed TB	Negative	-0.4	-1.44		Male	Gambia
C330	9.862059123	RAB1B	Q9H0U4	Confirmed TB	Negative	-0.4	-1.44		Male	Gambia
C330	10.85893595	SH3BGRL3	Q9H299	Confirmed TB	Negative	-0.4	-1.44		Male	Gambia
C330	17.54501602	RNPEP	Q9H4A4	Confirmed TB	Negative	-0.4	-1.44		Male	Gambia
C330	9.77607306	RNPEP	Q9H4A4-2-650	Confirmed TB	Negative	-0.4	-1.44		Male	Gambia
C330	12.29435536	DPEP2	Q9H4A9	Confirmed TB	Negative	-0.4	-1.44		Male	Gambia
C330	9.546974169	TUBB1	Q9H4B7	Confirmed TB	Negative	-0.4	-1.44		Male	Gambia
C330	9.893379623	PLEKHA4	Q9H4M7	Confirmed TB	Negative	-0.4	-1.44		Male	Gambia
C330	9.633354583	EHD1	Q9H4M9	Confirmed TB	Negative	-0.4	-1.44		Male	Gambia
C330	10.42314271	RGCC	Q9H4X1	Confirmed TB	Negative	-0.4	-1.44		Male	Gambia
C330	9.37098854	PARVB	Q9HBI1	Confirmed TB	Negative	-0.4	-1.44		Male	Gambia
C330	10.02122275	APMAP	Q9HDC9	Confirmed TB	Negative	-0.4	-1.44		Male	Gambia
C330	9.022120461	VTA1	Q9NP79	Confirmed TB	Negative	-0.4	-1.44		Male	Gambia
C330	11.90940711	IL1RAP	Q9NPH3	Confirmed TB	Negative	-0.4	-1.44		Male	Gambia
C330	10.04229218	CRTAC1	Q9NQ79	Confirmed TB	Negative	-0.4	-1.44		Male	Gambia
C330	9.992975746	RTN4	Q9NQC3	Confirmed TB	Negative	-0.4	-1.44		Male	Gambia
C330	9.901185223	XPNPEP1	Q9NQW7	Confirmed TB	Negative	-0.4	-1.44		Male	Gambia
C330	9.003769423	PDLIM7	Q9NR12	Confirmed TB	Negative	-0.4	-1.44		Male	Gambia
C330	9.277016868	SAR1A	Q9NR31	Confirmed TB	Negative	-0.4	-1.44		Male	Gambia
C330	8.303646251	ATG3	Q9NT62	Confirmed TB	Negative	-0.4	-1.44		Male	Gambia
C330	9.846570148	OLA1	Q9NTK5	Confirmed TB	Negative	-0.4	-1.44		Male	Gambia
C330	17.80785852	CBLN4	Q9NTU7	Confirmed TB	Negative	-0.4	-1.44		Male	Gambia
C330	10.07994176	ARL8B	Q9NVJ2	Confirmed TB	Negative	-0.4	-1.44		Male	Gambia
C330	9.486454225	TUBA8	Q9NY65	Confirmed TB	Negative	-0.4	-1.44		Male	Gambia
C330	11.00633689	ERAP1	Q9NZ08	Confirmed TB	Negative	-0.4	-1.44		Male	Gambia
C330	9.597534596	ADA2	Q9NZK5	Confirmed TB	Negative	-0.4	-1.44		Male	Gambia
C330	11.48454712	C1RL	Q9NZP8	Confirmed TB	Negative	-0.4	-1.44		Male	Gambia
C330	11.70597364	C1RL	Q9NZP8-36-487	Confirmed TB	Negative	-0.4	-1.44		Male	Gambia
C330	8.94674262	ABRACL	Q9P1F3	Confirmed TB	Negative	-0.4	-1.44		Male	Gambia
C330	9.925404224	BIN2	Q9UBW5	Confirmed TB	Negative	-0.4	-1.44		Male	Gambia
C330	11.50143292	FBLN5	Q9UBX5	Confirmed TB	Negative	-0.4	-1.44		Male	Gambia
C330	11.37441535	FETUB	Q9UGM5	Confirmed TB	Negative	-0.4	-1.44		Male	Gambia
C330	10.98535173	PCYOX1	Q9UHG3	Confirmed TB	Negative	-0.4	-1.44		Male	Gambia
C330	8.844666648	DDX20	Q9UHI6	Confirmed TB	Negative	-0.4	-1.44		Male	Gambia
C330	9.422893862	DBNL	Q9UJU6	Confirmed TB	Negative	-0.4	-1.44		Male	Gambia
C330	10.87717149	SERPINA10	Q9UK55	Confirmed TB	Negative	-0.4	-1.44		Male	Gambia
C330	9.511908034	PSME2	Q9UL46	Confirmed TB	Negative	-0.4	-1.44		Male	Gambia
C330	13.38523504	TRPC5	Q9UL62	Confirmed TB	Negative	-0.4	-1.44		Male	Gambia
C330	11.07468298	HEG1	Q9ULI3	Confirmed TB	Negative	-0.4	-1.44		Male	Gambia
C330	9.180912416	CORO1C	Q9ULV4	Confirmed TB	Negative	-0.4	-1.44		Male	Gambia
C330	10.48602804	MINPP1	Q9UNW1	Confirmed TB	Negative	-0.4	-1.44		Male	Gambia
C330	9.618405235	RUVBL2	Q9Y230	Confirmed TB	Negative	-0.4	-1.44		Male	Gambia
C330	10.73469927	RUVBL1	Q9Y265	Confirmed TB	Negative	-0.4	-1.44		Male	Gambia
C330	10.12037138	TLN1	Q9Y490	Confirmed TB	Negative	-0.4	-1.44		Male	Gambia
C330	19.97949083	MYO5A	Q9Y4I1	Confirmed TB	Negative	-0.4	-1.44		Male	Gambia
C330	11.90166795	HYOU1	Q9Y4L1	Confirmed TB	Negative	-0.4	-1.44		Male	Gambia
C330	10.92842804	SUPT16H	Q9Y5B9	Confirmed TB	Negative	-0.4	-1.44		Male	Gambia
C330	11.40244146	ANGPTL3	Q9Y5C1	Confirmed TB	Negative	-0.4	-1.44		Male	Gambia
C330	8.77469411	COPG1	Q9Y678	Confirmed TB	Negative	-0.4	-1.44		Male	Gambia
C330	10.11285174	FCGBP	Q9Y6R7	Confirmed TB	Negative	-0.4	-1.44		Male	Gambia
C330	9.742901376	FCGBP	Q9Y6R7-24-5405	Confirmed TB	Negative	-0.4	-1.44		Male	Gambia
C330	11.13673165	COLEC10	Q9Y6Z7	Confirmed TB	Negative	-0.4	-1.44		Male	Gambia
C331	11.05154169	IGLV8-61	A0A075B6I0	Confirmed TB	Negative	-0.63	-2.36		Male	Gambia
C331	9.508476251	IGLV5-37	A0A075B6J1-20-123	Confirmed TB	Negative	-0.63	-2.36		Male	Gambia
C331	12.21043974	IGLV2-18	A0A075B6J9	Confirmed TB	Negative	-0.63	-2.36		Male	Gambia
C331	8.415511965	IGLV3-12	A0A075B6K2	Confirmed TB	Negative	-0.63	-2.36		Male	Gambia
C331	13.11923678	IGLV3-10	A0A075B6K4	Confirmed TB	Negative	-0.63	-2.36		Male	Gambia
C331	14.68855252	IGLV3-10	A0A075B6K4-20-115	Confirmed TB	Negative	-0.63	-2.36		Male	Gambia
C331	7.875000063	IGLV3-9	A0A075B6K5	Confirmed TB	Negative	-0.63	-2.36		Male	Gambia
C331	15.88813341	IGKV2-28	A0A075B6P5-20-120	Confirmed TB	Negative	-0.63	-2.36		Male	Gambia
C331	11.12434613	IGHV3-64	A0A075B6Q5	Confirmed TB	Negative	-0.63	-2.36		Male	Gambia
C331	7.767998188	IGKV2D-24	A0A075B6R9	Confirmed TB	Negative	-0.63	-2.36		Male	Gambia
C331	17.21049792	IGKV1D-17	A0A075B6S4-23-117	Confirmed TB	Negative	-0.63	-2.36		Male	Gambia
C331	12.89551987	IGKV1-27	A0A075B6S5	Confirmed TB	Negative	-0.63	-2.36		Male	Gambia
C331	13.06399053	IGKV1-37	A0A075B6S9-23-117	Confirmed TB	Negative	-0.63	-2.36		Male	Gambia
C331	8.785615702	IGKV3D-15	A0A087WSY6	Confirmed TB	Negative	-0.63	-2.36		Male	Gambia
C331	12.83196914	IGKV3D-15	A0A087WSY6-21-115	Confirmed TB	Negative	-0.63	-2.36		Male	Gambia
C331	7.693709689	IGKV2-40	A0A087WW87	Confirmed TB	Negative	-0.63	-2.36		Male	Gambia
C331	13.7788985	IGHV3-49	A0A0A0MS15	Confirmed TB	Negative	-0.63	-2.36		Male	Gambia
C331	9.417187453	IGHV3-49	A0A0A0MS15-20-119	Confirmed TB	Negative	-0.63	-2.36		Male	Gambia
C331	9.551283548	IGKV6D-21	A0A0A0MT36	Confirmed TB	Negative	-0.63	-2.36		Male	Gambia
C331	14.51805899	IGLV1-36	A0A0B4J1U3	Confirmed TB	Negative	-0.63	-2.36		Male	Gambia
C331	11.91124743	IGHV3-15	A0A0B4J1V0	Confirmed TB	Negative	-0.63	-2.36		Male	Gambia
C331	13.83423749	IGHV3-15	A0A0B4J1V0-20-119	Confirmed TB	Negative	-0.63	-2.36		Male	Gambia
C331	12.12652985	IGHV2-26	A0A0B4J1V2	Confirmed TB	Negative	-0.63	-2.36		Male	Gambia
C331	11.50195512	IGHV3-73	A0A0B4J1V6	Confirmed TB	Negative	-0.63	-2.36		Male	Gambia
C331	16.32739823	IGHV3-73	A0A0B4J1V6-20-119	Confirmed TB	Negative	-0.63	-2.36		Male	Gambia
C331	10.72652324	IGHV3-74	A0A0B4J1X5	Confirmed TB	Negative	-0.63	-2.36		Male	Gambia
C331	11.93586076	IGHV3-43	A0A0B4J1X8-20-118	Confirmed TB	Negative	-0.63	-2.36		Male	Gambia
C331	8.419033466	IGLV9-49	A0A0B4J1Y8	Confirmed TB	Negative	-0.63	-2.36		Male	Gambia
C331	9.415909761	IGLV9-49	A0A0B4J1Y8-20-123	Confirmed TB	Negative	-0.63	-2.36		Male	Gambia
C331	10.6583719	IGHV3-72	A0A0B4J1Y9	Confirmed TB	Negative	-0.63	-2.36		Male	Gambia
C331	12.53951106	IGKV1D-13	A0A0B4J2D9-23-117	Confirmed TB	Negative	-0.63	-2.36		Male	Gambia
C331	11.86318192	IGHV1-69D	A0A0B4J2H0	Confirmed TB	Negative	-0.63	-2.36		Male	Gambia
C331	8.066088851	IGKV6-21	A0A0C4DH24-20-114	Confirmed TB	Negative	-0.63	-2.36		Male	Gambia
C331	12.49557492	IGKV3D-20	A0A0C4DH25-21-116	Confirmed TB	Negative	-0.63	-2.36		Male	Gambia
C331	10.35346434	IGHV1-3	A0A0C4DH29	Confirmed TB	Negative	-0.63	-2.36		Male	Gambia
C331	11.22041434	IGHV1-18	A0A0C4DH31	Confirmed TB	Negative	-0.63	-2.36		Male	Gambia
C331	11.74717965	IGHV3-20	A0A0C4DH32-20-117	Confirmed TB	Negative	-0.63	-2.36		Male	Gambia
C331	12.47476954	IGHV1-24	A0A0C4DH33-20-117	Confirmed TB	Negative	-0.63	-2.36		Male	Gambia
C331	8.760819675	IGHV4-28	A0A0C4DH34	Confirmed TB	Negative	-0.63	-2.36		Male	Gambia
C331	13.45494473	IGHV3-35	A0A0C4DH35	Confirmed TB	Negative	-0.63	-2.36		Male	Gambia
C331	13.52519592	IGHV3-38	A0A0C4DH36	Confirmed TB	Negative	-0.63	-2.36		Male	Gambia
C331	13.85672809	IGHV5-51	A0A0C4DH38	Confirmed TB	Negative	-0.63	-2.36		Male	Gambia
C331	11.21181827	IGHV5-51	A0A0C4DH38-20-117	Confirmed TB	Negative	-0.63	-2.36		Male	Gambia
C331	15.03349165	IGHV3-66	A0A0C4DH42-20-116	Confirmed TB	Negative	-0.63	-2.36		Male	Gambia
C331	11.5093391	IGHV2-70D	A0A0C4DH43	Confirmed TB	Negative	-0.63	-2.36		Male	Gambia
C331	13.22259109	IGKV3D-7	A0A0C4DH55-24-119	Confirmed TB	Negative	-0.63	-2.36		Male	Gambia
C331	8.932598766	IGKV1-9	A0A0C4DH69-23-117	Confirmed TB	Negative	-0.63	-2.36		Male	Gambia
C331	11.48343381	IGKV1-6	A0A0C4DH72-23-117	Confirmed TB	Negative	-0.63	-2.36		Male	Gambia
C331	16.37144873	IGKV1-12	A0A0C4DH73-23-117	Confirmed TB	Negative	-0.63	-2.36		Male	Gambia
C331	12.29306381	IGHV7-4-1	A0A0J9YVY3-20-117	Confirmed TB	Negative	-0.63	-2.36		Male	Gambia
C331	14.1061023	IGHV3-64D	A0A0J9YX35	Confirmed TB	Negative	-0.63	-2.36		Male	Gambia
C331	8.963632271	IGLL5	B9A064	Confirmed TB	Negative	-0.63	-2.36		Male	Gambia
C331	11.58805475	PDLIM1	O00151	Confirmed TB	Negative	-0.63	-2.36		Male	Gambia
C331	10.2796539	MASP2	O00187	Confirmed TB	Negative	-0.63	-2.36		Male	Gambia
C331	9.047608972	MASP2	O00187-16-686	Confirmed TB	Negative	-0.63	-2.36		Male	Gambia
C331	7.971372186	RAB27B	O00194	Confirmed TB	Negative	-0.63	-2.36		Male	Gambia
C331	7.98890442	PSMD11	O00231	Confirmed TB	Negative	-0.63	-2.36		Male	Gambia
C331	8.73778205	PSMD12	O00232	Confirmed TB	Negative	-0.63	-2.36		Male	Gambia
C331	10.62271147	CLIC1	O00299	Confirmed TB	Negative	-0.63	-2.36		Male	Gambia
C331	10.07987474	QSOX1	O00391	Confirmed TB	Negative	-0.63	-2.36		Male	Gambia
C331	9.10407838	IPO5	O00410	Confirmed TB	Negative	-0.63	-2.36		Male	Gambia
C331	9.556286636	DNM1L	O00429	Confirmed TB	Negative	-0.63	-2.36		Male	Gambia
C331	9.377784619	STK25	O00506	Confirmed TB	Negative	-0.63	-2.36		Male	Gambia
C331	11.3326746	CHL1	O00533	Confirmed TB	Negative	-0.63	-2.36		Male	Gambia
C331	12.16442802	CHL1	O00533-25-1208	Confirmed TB	Negative	-0.63	-2.36		Male	Gambia
C331	10.11238031	NRP1	O14786	Confirmed TB	Negative	-0.63	-2.36		Male	Gambia
C331	11.63863175	APOL1	O14791	Confirmed TB	Negative	-0.63	-2.36		Male	Gambia
C331	9.198076705	PSMA7	O14818	Confirmed TB	Negative	-0.63	-2.36		Male	Gambia
C331	9.631362426	MYL12B	O14950	Confirmed TB	Negative	-0.63	-2.36		Male	Gambia
C331	8.54170533	XPO1	O14980	Confirmed TB	Negative	-0.63	-2.36		Male	Gambia
C331	9.221208592	ARPC1B	O15143	Confirmed TB	Negative	-0.63	-2.36		Male	Gambia
C331	14.38878137	ARPC2	O15144	Confirmed TB	Negative	-0.63	-2.36		Male	Gambia
C331	11.42538579	ARPC3	O15145	Confirmed TB	Negative	-0.63	-2.36		Male	Gambia
C331	9.199697291	ARPC5	O15511	Confirmed TB	Negative	-0.63	-2.36		Male	Gambia
C331	11.91923385	EIF4G3	O43432	Confirmed TB	Negative	-0.63	-2.36		Male	Gambia
C331	9.729535973	ACTN4	O43707	Confirmed TB	Negative	-0.63	-2.36		Male	Gambia
C331	10.71274104	CD5L	O43866	Confirmed TB	Negative	-0.63	-2.36		Male	Gambia
C331	9.596317889	CD5L	O43866-20-347	Confirmed TB	Negative	-0.63	-2.36		Male	Gambia
C331	9.879517539	PLIN3	O60664	Confirmed TB	Negative	-0.63	-2.36		Male	Gambia
C331	10.20577483	H2BC12	O60814	Confirmed TB	Negative	-0.63	-2.36		Male	Gambia
C331	13.79858986	FCGR3B	O75015	Confirmed TB	Negative	-0.63	-2.36		Male	Gambia
C331	11.34371621	FCGR3B	O75015-17-200	Confirmed TB	Negative	-0.63	-2.36		Male	Gambia
C331	10.93814794	WDR1	O75083	Confirmed TB	Negative	-0.63	-2.36		Male	Gambia
C331	12.8172073	ICOSLG	O75144	Confirmed TB	Negative	-0.63	-2.36		Male	Gambia
C331	8.573027914	CS	O75390	Confirmed TB	Negative	-0.63	-2.36		Male	Gambia
C331	8.573804499	SEC22B	O75396	Confirmed TB	Negative	-0.63	-2.36		Male	Gambia
C331	8.815787895	SKAP2	O75563	Confirmed TB	Negative	-0.63	-2.36		Male	Gambia
C331	12.41292547	FCN3	O75636	Confirmed TB	Negative	-0.63	-2.36		Male	Gambia
C331	9.173657328	ZMPSTE24	O75844	Confirmed TB	Negative	-0.63	-2.36		Male	Gambia
C331	10.68584144	IDH1	O75874	Confirmed TB	Negative	-0.63	-2.36		Male	Gambia
C331	11.13788193	ATRN	O75882	Confirmed TB	Negative	-0.63	-2.36		Male	Gambia
C331	8.998892095	ARL6IP5	O75915	Confirmed TB	Negative	-0.63	-2.36		Male	Gambia
C331	12.95069713	APOM	O95445	Confirmed TB	Negative	-0.63	-2.36		Male	Gambia
C331	9.698024627	PARN	O95453	Confirmed TB	Negative	-0.63	-2.36		Male	Gambia
C331	9.385367682	H6PD	O95479	Confirmed TB	Negative	-0.63	-2.36		Male	Gambia
C331	10.15687024	VNN1	O95497	Confirmed TB	Negative	-0.63	-2.36		Male	Gambia
C331	9.000080558	AP2A1	O95782	Confirmed TB	Negative	-0.63	-2.36		Male	Gambia
C331	10.90145332	CAVIN2	O95810	Confirmed TB	Negative	-0.63	-2.36		Male	Gambia
C331	10.39821733	LDHA	P00338	Confirmed TB	Negative	-0.63	-2.36		Male	Gambia
C331	10.22415196	ALDH1A1	P00352	Confirmed TB	Negative	-0.63	-2.36		Male	Gambia
C331	9.708639443	GLUD1	P00367	Confirmed TB	Negative	-0.63	-2.36		Male	Gambia
C331	7.866670518	CYB5R3	P00387	Confirmed TB	Negative	-0.63	-2.36		Male	Gambia
C331	12.4231772	CP	P00450	Confirmed TB	Negative	-0.63	-2.36		Male	Gambia
C331	9.081745625	CP	P00450-20-1065	Confirmed TB	Negative	-0.63	-2.36		Male	Gambia
C331	11.86875554	F13A1	P00488	Confirmed TB	Negative	-0.63	-2.36		Male	Gambia
C331	9.765423982	PNP	P00491	Confirmed TB	Negative	-0.63	-2.36		Male	Gambia
C331	10.05602905	HPRT1	P00492	Confirmed TB	Negative	-0.63	-2.36		Male	Gambia
C331	11.67071187	PGK1	P00558	Confirmed TB	Negative	-0.63	-2.36		Male	Gambia
C331	9.076180094	AK1	P00568	Confirmed TB	Negative	-0.63	-2.36		Male	Gambia
C331	12.05313528	F2	P00734	Confirmed TB	Negative	-0.63	-2.36		Male	Gambia
C331	10.3819996	F2	P00734-364-622	Confirmed TB	Negative	-0.63	-2.36		Male	Gambia
C331	9.102356916	F2	P00734-44-622	Confirmed TB	Negative	-0.63	-2.36		Male	Gambia
C331	11.30663841	C1R	P00736	Confirmed TB	Negative	-0.63	-2.36		Male	Gambia
C331	15.77621783	HP	P00738	Confirmed TB	Negative	-0.63	-2.36		Male	Gambia
C331	11.79456081	HP	P00738-162-406	Confirmed TB	Negative	-0.63	-2.36		Male	Gambia
C331	11.55779466	HP	P00738-19-406	Confirmed TB	Negative	-0.63	-2.36		Male	Gambia
C331	12.55127081	HPR	P00739	Confirmed TB	Negative	-0.63	-2.36		Male	Gambia
C331	10.54557962	F9	P00740	Confirmed TB	Negative	-0.63	-2.36		Male	Gambia
C331	11.51019352	F10	P00742	Confirmed TB	Negative	-0.63	-2.36		Male	Gambia
C331	10.81288263	CFD	P00746	Confirmed TB	Negative	-0.63	-2.36		Male	Gambia
C331	11.73538671	PLG	P00747	Confirmed TB	Negative	-0.63	-2.36		Male	Gambia
C331	10.35968229	PLG	P00747-20-810	Confirmed TB	Negative	-0.63	-2.36		Male	Gambia
C331	10.96006782	F12	P00748	Confirmed TB	Negative	-0.63	-2.36		Male	Gambia
C331	12.18323274	CFB	P00751	Confirmed TB	Negative	-0.63	-2.36		Male	Gambia
C331	8.370041949	CFB	P00751-26-764	Confirmed TB	Negative	-0.63	-2.36		Male	Gambia
C331	9.424252958	CA1	P00915	Confirmed TB	Negative	-0.63	-2.36		Male	Gambia
C331	8.683463318	CA2	P00918	Confirmed TB	Negative	-0.63	-2.36		Male	Gambia
C331	13.0663674	SERPINC1	P01008	Confirmed TB	Negative	-0.63	-2.36		Male	Gambia
C331	13.3605691	SERPINC1	P01008-33-464	Confirmed TB	Negative	-0.63	-2.36		Male	Gambia
C331	12.56847293	SERPINA1	P01009	Confirmed TB	Negative	-0.63	-2.36		Male	Gambia
C331	12.08937373	SERPINA1	P01009-25-418	Confirmed TB	Negative	-0.63	-2.36		Male	Gambia
C331	12.67948695	SERPINA1	P01009-375-418	Confirmed TB	Negative	-0.63	-2.36		Male	Gambia
C331	12.91103737	SERPINA3	P01011	Confirmed TB	Negative	-0.63	-2.36		Male	Gambia
C331	12.38041985	SERPINA3	P01011-26-423	Confirmed TB	Negative	-0.63	-2.36		Male	Gambia
C331	12.83534742	AGT	P01019	Confirmed TB	Negative	-0.63	-2.36		Male	Gambia
C331	13.56396569	A2M	P01023	Confirmed TB	Negative	-0.63	-2.36		Male	Gambia
C331	11.55210013	A2M	P01023-24-1474	Confirmed TB	Negative	-0.63	-2.36		Male	Gambia
C331	12.76171841	C3	P01024	Confirmed TB	Negative	-0.63	-2.36		Male	Gambia
C331	11.71908791	C3	P01024-23-1663	Confirmed TB	Negative	-0.63	-2.36		Male	Gambia
C331	12.66866209	C5	P01031	Confirmed TB	Negative	-0.63	-2.36		Male	Gambia
C331	10.15872665	TIMP1	P01033-24-207	Confirmed TB	Negative	-0.63	-2.36		Male	Gambia
C331	10.49505494	CST3	P01034	Confirmed TB	Negative	-0.63	-2.36		Male	Gambia
C331	12.29182838	KNG1	P01042	Confirmed TB	Negative	-0.63	-2.36		Male	Gambia
C331	10.30586866	TGFB1	P01137	Confirmed TB	Negative	-0.63	-2.36		Male	Gambia
C331	8.806043058	IGF2	P01344	Confirmed TB	Negative	-0.63	-2.36		Male	Gambia
C331	8.486814392	IGF2	P01344-25-91	Confirmed TB	Negative	-0.63	-2.36		Male	Gambia
C331	12.58557153	JCHAIN	P01591	Confirmed TB	Negative	-0.63	-2.36		Male	Gambia
C331	8.726545058	JCHAIN	P01591-23-159	Confirmed TB	Negative	-0.63	-2.36		Male	Gambia
C331	14.55270666	IGKV1D-33	P01593	Confirmed TB	Negative	-0.63	-2.36		Male	Gambia
C331	17.10115003	IGKV1D-33	P01593-23-117	Confirmed TB	Negative	-0.63	-2.36		Male	Gambia
C331	13.51648774	IGKV1-39	P01597	Confirmed TB	Negative	-0.63	-2.36		Male	Gambia
C331	10.65960011	IGKV1-17	P01599	Confirmed TB	Negative	-0.63	-2.36		Male	Gambia
C331	10.76930979	IGKV1-5	P01602	Confirmed TB	Negative	-0.63	-2.36		Male	Gambia
C331	12.02461238	IGKV1-5	P01602-23-117	Confirmed TB	Negative	-0.63	-2.36		Male	Gambia
C331	11.18648951	IGKV3-20	P01619	Confirmed TB	Negative	-0.63	-2.36		Male	Gambia
C331	17.70777153	IGKV3-20	P01619-21-116	Confirmed TB	Negative	-0.63	-2.36		Male	Gambia
C331	13.11621537	IGLV1-47	P01700	Confirmed TB	Negative	-0.63	-2.36		Male	Gambia
C331	13.67004087	IGLV1-47	P01700-20-117	Confirmed TB	Negative	-0.63	-2.36		Male	Gambia
C331	13.72502172	IGLV1-51	P01701	Confirmed TB	Negative	-0.63	-2.36		Male	Gambia
C331	16.79001211	IGLV1-51	P01701-20-117	Confirmed TB	Negative	-0.63	-2.36		Male	Gambia
C331	15.6153795	IGLV1-40	P01703-20-118	Confirmed TB	Negative	-0.63	-2.36		Male	Gambia
C331	8.671798646	IGLV2-14	P01704	Confirmed TB	Negative	-0.63	-2.36		Male	Gambia
C331	8.915861117	IGLV3-19	P01714	Confirmed TB	Negative	-0.63	-2.36		Male	Gambia
C331	15.52730681	IGLV3-19	P01714-21-112	Confirmed TB	Negative	-0.63	-2.36		Male	Gambia
C331	11.41923497	IGLV3-25	P01717	Confirmed TB	Negative	-0.63	-2.36		Male	Gambia
C331	15.28532881	IGLV3-27	P01718-21-113	Confirmed TB	Negative	-0.63	-2.36		Male	Gambia
C331	12.52541041	IGLV6-57	P01721-20-117	Confirmed TB	Negative	-0.63	-2.36		Male	Gambia
C331	13.12439225	IGHV1-69	P01742	Confirmed TB	Negative	-0.63	-2.36		Male	Gambia
C331	15.65071568	IGHV1-46	P01743	Confirmed TB	Negative	-0.63	-2.36		Male	Gambia
C331	15.63494016	IGHV3-11	P01762-20-117	Confirmed TB	Negative	-0.63	-2.36		Male	Gambia
C331	10.52116772	IGHV3-23	P01764	Confirmed TB	Negative	-0.63	-2.36		Male	Gambia
C331	13.89496336	IGHV3-23	P01764-20-117	Confirmed TB	Negative	-0.63	-2.36		Male	Gambia
C331	8.930695464	IGHV3-13	P01766	Confirmed TB	Negative	-0.63	-2.36		Male	Gambia
C331	12.68240257	IGHV3-53	P01767-20-116	Confirmed TB	Negative	-0.63	-2.36		Male	Gambia
C331	11.81386627	IGHV3-30	P01768-20-117	Confirmed TB	Negative	-0.63	-2.36		Male	Gambia
C331	15.64588413	IGHV3-33	P01772	Confirmed TB	Negative	-0.63	-2.36		Male	Gambia
C331	8.275897688	IGHV3-7	P01780	Confirmed TB	Negative	-0.63	-2.36		Male	Gambia
C331	11.54289209	IGHV3-7	P01780-20-117	Confirmed TB	Negative	-0.63	-2.36		Male	Gambia
C331	14.46117444	IGHV3-9	P01782	Confirmed TB	Negative	-0.63	-2.36		Male	Gambia
C331	9.613191461	IGHV2-5	P01817	Confirmed TB	Negative	-0.63	-2.36		Male	Gambia
C331	10.15034167	IGHV4-39	P01824	Confirmed TB	Negative	-0.63	-2.36		Male	Gambia
C331	12.42012259	IGHV4-39	P01824-27-125	Confirmed TB	Negative	-0.63	-2.36		Male	Gambia
C331	10.49608712	PIGR	P01833	Confirmed TB	Negative	-0.63	-2.36		Male	Gambia
C331	12.05672998	PIGR	P01833-19-764	Confirmed TB	Negative	-0.63	-2.36		Male	Gambia
C331	13.58256778	IGKC	P01834	Confirmed TB	Negative	-0.63	-2.36		Male	Gambia
C331	11.08299972	IGHE	P01854	Confirmed TB	Negative	-0.63	-2.36		Male	Gambia
C331	13.83429515	IGHG1	P01857	Confirmed TB	Negative	-0.63	-2.36		Male	Gambia
C331	10.33072342	IGHG1	P01857-1-330	Confirmed TB	Negative	-0.63	-2.36		Male	Gambia
C331	13.58141867	IGHG2	P01859	Confirmed TB	Negative	-0.63	-2.36		Male	Gambia
C331	12.53490806	IGHG3	P01860	Confirmed TB	Negative	-0.63	-2.36		Male	Gambia
C331	17.18330849	IGHG4	P01861	Confirmed TB	Negative	-0.63	-2.36		Male	Gambia
C331	12.54724021	IGHM	P01871	Confirmed TB	Negative	-0.63	-2.36		Male	Gambia
C331	9.195528394	IGHM	P01871-1-453	Confirmed TB	Negative	-0.63	-2.36		Male	Gambia
C331	14.80518798	IGHA1	P01876	Confirmed TB	Negative	-0.63	-2.36		Male	Gambia
C331	10.2018913	IGHA1	P01876-1-353	Confirmed TB	Negative	-0.63	-2.36		Male	Gambia
C331	13.19710622	IGHA2	P01877	Confirmed TB	Negative	-0.63	-2.36		Male	Gambia
C331	13.54006299	IGHA2	P01877-1-340	Confirmed TB	Negative	-0.63	-2.36		Male	Gambia
C331	12.9024301	IGHD	P01880	Confirmed TB	Negative	-0.63	-2.36		Male	Gambia
C331	13.43106808	IGHD	P01880-1-384	Confirmed TB	Negative	-0.63	-2.36		Male	Gambia
C331	12.03339576	HLA-B	P01889	Confirmed TB	Negative	-0.63	-2.36		Male	Gambia
C331	8.797584411	HBE1	P02100	Confirmed TB	Negative	-0.63	-2.36		Male	Gambia
C331	10.03944375	COL1A1	P02452	Confirmed TB	Negative	-0.63	-2.36		Male	Gambia
C331	12.52621516	COL1A1	P02452-1219-1464	Confirmed TB	Negative	-0.63	-2.36		Male	Gambia
C331	8.433416491	KRT14	P02533	Confirmed TB	Negative	-0.63	-2.36		Male	Gambia
C331	8.956922	KRT6A	P02538	Confirmed TB	Negative	-0.63	-2.36		Male	Gambia
C331	9.006203328	SPTA1	P02549	Confirmed TB	Negative	-0.63	-2.36		Male	Gambia
C331	14.69158134	APOA1	P02647	Confirmed TB	Negative	-0.63	-2.36		Male	Gambia
C331	11.9769974	APOA1	P02647-25-266	Confirmed TB	Negative	-0.63	-2.36		Male	Gambia
C331	13.92785212	APOE	P02649	Confirmed TB	Negative	-0.63	-2.36		Male	Gambia
C331	12.99377902	APOA2	P02652	Confirmed TB	Negative	-0.63	-2.36		Male	Gambia
C331	13.57020831	APOC1	P02654	Confirmed TB	Negative	-0.63	-2.36		Male	Gambia
C331	15.79431876	APOC1	P02654-29-83	Confirmed TB	Negative	-0.63	-2.36		Male	Gambia
C331	13.19372174	APOC2	P02655	Confirmed TB	Negative	-0.63	-2.36		Male	Gambia
C331	9.479599176	APOC2	P02655-23-101	Confirmed TB	Negative	-0.63	-2.36		Male	Gambia
C331	14.22003154	APOC2	P02655-29-101	Confirmed TB	Negative	-0.63	-2.36		Male	Gambia
C331	11.08946454	APOC3	P02656	Confirmed TB	Negative	-0.63	-2.36		Male	Gambia
C331	11.15085188	APOC3	P02656-21-99	Confirmed TB	Negative	-0.63	-2.36		Male	Gambia
C331	11.16092645	FGA	P02671	Confirmed TB	Negative	-0.63	-2.36		Male	Gambia
C331	11.86977196	FGA	P02671-20-35	Confirmed TB	Negative	-0.63	-2.36		Male	Gambia
C331	12.13525687	FGB	P02675	Confirmed TB	Negative	-0.63	-2.36		Male	Gambia
C331	14.43994749	FGB	P02675-31-44	Confirmed TB	Negative	-0.63	-2.36		Male	Gambia
C331	11.71777096	FGG	P02679	Confirmed TB	Negative	-0.63	-2.36		Male	Gambia
C331	8.291666474	FGG	P02679-27-453	Confirmed TB	Negative	-0.63	-2.36		Male	Gambia
C331	9.915434872	SLC4A1	P02730	Confirmed TB	Negative	-0.63	-2.36		Male	Gambia
C331	11.54189332	CRP	P02741	Confirmed TB	Negative	-0.63	-2.36		Male	Gambia
C331	11.94025157	APCS	P02743	Confirmed TB	Negative	-0.63	-2.36		Male	Gambia
C331	11.3075373	C1QA	P02745	Confirmed TB	Negative	-0.63	-2.36		Male	Gambia
C331	12.39649337	C1QB	P02746	Confirmed TB	Negative	-0.63	-2.36		Male	Gambia
C331	12.66436606	C1QC	P02747	Confirmed TB	Negative	-0.63	-2.36		Male	Gambia
C331	11.92158054	C9	P02748	Confirmed TB	Negative	-0.63	-2.36		Male	Gambia
C331	11.38763397	APOH	P02749	Confirmed TB	Negative	-0.63	-2.36		Male	Gambia
C331	15.78135002	LRG1	P02750	Confirmed TB	Negative	-0.63	-2.36		Male	Gambia
C331	10.12838241	LRG1	P02750-36-347	Confirmed TB	Negative	-0.63	-2.36		Male	Gambia
C331	9.295945429	FN1	P02751	Confirmed TB	Negative	-0.63	-2.36		Male	Gambia
C331	11.29034425	RBP4	P02753	Confirmed TB	Negative	-0.63	-2.36		Male	Gambia
C331	12.75775843	AMBP	P02760	Confirmed TB	Negative	-0.63	-2.36		Male	Gambia
C331	8.870903573	AMBP	P02760-206-352	Confirmed TB	Negative	-0.63	-2.36		Male	Gambia
C331	13.89447876	ORM1	P02763	Confirmed TB	Negative	-0.63	-2.36		Male	Gambia
C331	12.07621897	AHSG	P02765	Confirmed TB	Negative	-0.63	-2.36		Male	Gambia
C331	11.88664267	TTR	P02766	Confirmed TB	Negative	-0.63	-2.36		Male	Gambia
C331	13.65199164	ALB	P02768	Confirmed TB	Negative	-0.63	-2.36		Male	Gambia
C331	11.36868084	ALB	P02768-25-609	Confirmed TB	Negative	-0.63	-2.36		Male	Gambia
C331	12.54511379	GC	P02774	Confirmed TB	Negative	-0.63	-2.36		Male	Gambia
C331	13.13883668	PPBP	P02775	Confirmed TB	Negative	-0.63	-2.36		Male	Gambia
C331	13.71175189	PPBP	P02775-35-128	Confirmed TB	Negative	-0.63	-2.36		Male	Gambia
C331	12.34991431	PF4	P02776	Confirmed TB	Negative	-0.63	-2.36		Male	Gambia
C331	11.70990957	TFRC	P02786	Confirmed TB	Negative	-0.63	-2.36		Male	Gambia
C331	14.02162571	TF	P02787	Confirmed TB	Negative	-0.63	-2.36		Male	Gambia
C331	11.01864687	TF	P02787-20-698	Confirmed TB	Negative	-0.63	-2.36		Male	Gambia
C331	12.15003896	LTF	P02788	Confirmed TB	Negative	-0.63	-2.36		Male	Gambia
C331	12.96721071	LTF	P02788-20-710	Confirmed TB	Negative	-0.63	-2.36		Male	Gambia
C331	13.67201298	HPX	P02790	Confirmed TB	Negative	-0.63	-2.36		Male	Gambia
C331	7.879284729	HPX	P02790-24-462	Confirmed TB	Negative	-0.63	-2.36		Male	Gambia
C331	9.104247655	ANG	P03950	Confirmed TB	Negative	-0.63	-2.36		Male	Gambia
C331	10.61241872	F11	P03951	Confirmed TB	Negative	-0.63	-2.36		Male	Gambia
C331	11.80038922	KLKB1	P03952	Confirmed TB	Negative	-0.63	-2.36		Male	Gambia
C331	14.84567907	KLKB1	P03952-20-390	Confirmed TB	Negative	-0.63	-2.36		Male	Gambia
C331	12.59164688	C4BPA	P04003	Confirmed TB	Negative	-0.63	-2.36		Male	Gambia
C331	13.7475899	VTN	P04004	Confirmed TB	Negative	-0.63	-2.36		Male	Gambia
C331	9.08189054	CAT	P04040	Confirmed TB	Negative	-0.63	-2.36		Male	Gambia
C331	12.44892826	FUCA1	P04066	Confirmed TB	Negative	-0.63	-2.36		Male	Gambia
C331	10.87848224	PROC	P04070	Confirmed TB	Negative	-0.63	-2.36		Male	Gambia
C331	10.28243991	ALDOA	P04075	Confirmed TB	Negative	-0.63	-2.36		Male	Gambia
C331	8.798880011	ANXA1	P04083	Confirmed TB	Negative	-0.63	-2.36		Male	Gambia
C331	12.71760415	APOB	P04114	Confirmed TB	Negative	-0.63	-2.36		Male	Gambia
C331	9.686126592	APOB	P04114-28-4563	Confirmed TB	Negative	-0.63	-2.36		Male	Gambia
C331	11.48939875	LCAT	P04180	Confirmed TB	Negative	-0.63	-2.36		Male	Gambia
C331	12.6217521	HRG	P04196	Confirmed TB	Negative	-0.63	-2.36		Male	Gambia
C331	9.327199156	HRG	P04196-19-525	Confirmed TB	Negative	-0.63	-2.36		Male	Gambia
C331	14.31927999	A1BG	P04217	Confirmed TB	Negative	-0.63	-2.36		Male	Gambia
C331	10.2207352	A1BG	P04217-22-495	Confirmed TB	Negative	-0.63	-2.36		Male	Gambia
C331	9.814809973	KRT1	P04264	Confirmed TB	Negative	-0.63	-2.36		Male	Gambia
C331	9.902577124	VWF	P04275	Confirmed TB	Negative	-0.63	-2.36		Male	Gambia
C331	12.01452397	SHBG	P04278	Confirmed TB	Negative	-0.63	-2.36		Male	Gambia
C331	11.56887729	GAPDH	P04406	Confirmed TB	Negative	-0.63	-2.36		Male	Gambia
C331	11.88341086	IGKV1-16	P04430	Confirmed TB	Negative	-0.63	-2.36		Male	Gambia
C331	14.27886224	IGKV3-11	P04433	Confirmed TB	Negative	-0.63	-2.36		Male	Gambia
C331	18.35655516	IGKV3-11	P04433-21-115	Confirmed TB	Negative	-0.63	-2.36		Male	Gambia
C331	8.14170383	HLA-A	P04439	Confirmed TB	Negative	-0.63	-2.36		Male	Gambia
C331	9.621976424	CAPNS1	P04632	Confirmed TB	Negative	-0.63	-2.36		Male	Gambia
C331	11.10024688	HSPB1	P04792	Confirmed TB	Negative	-0.63	-2.36		Male	Gambia
C331	9.30061936	RPN1	P04843	Confirmed TB	Negative	-0.63	-2.36		Male	Gambia
C331	8.745474706	RPN2	P04844	Confirmed TB	Negative	-0.63	-2.36		Male	Gambia
C331	8.272017186	GNAI2	P04899	Confirmed TB	Negative	-0.63	-2.36		Male	Gambia
C331	7.653475259	ALDOB	P05062	Confirmed TB	Negative	-0.63	-2.36		Male	Gambia
C331	10.46018015	APP	P05067	Confirmed TB	Negative	-0.63	-2.36		Male	Gambia
C331	10.74621938	APOD	P05090	Confirmed TB	Negative	-0.63	-2.36		Male	Gambia
C331	11.38428487	APOD	P05090-21-189	Confirmed TB	Negative	-0.63	-2.36		Male	Gambia
C331	9.643743366	ITGB3	P05106	Confirmed TB	Negative	-0.63	-2.36		Male	Gambia
C331	10.19754154	S100A8	P05109	Confirmed TB	Negative	-0.63	-2.36		Male	Gambia
C331	10.81566579	SERPINA5	P05154	Confirmed TB	Negative	-0.63	-2.36		Male	Gambia
C331	13.42943171	SERPING1	P05155	Confirmed TB	Negative	-0.63	-2.36		Male	Gambia
C331	9.094819398	SERPING1	P05155-23-500	Confirmed TB	Negative	-0.63	-2.36		Male	Gambia
C331	12.68550698	CFI	P05156	Confirmed TB	Negative	-0.63	-2.36		Male	Gambia
C331	11.52902637	F13B	P05160	Confirmed TB	Negative	-0.63	-2.36		Male	Gambia
C331	11.32521083	MPO	P05164	Confirmed TB	Negative	-0.63	-2.36		Male	Gambia
C331	11.45679291	ICAM1	P05362	Confirmed TB	Negative	-0.63	-2.36		Male	Gambia
C331	9.690795232	RPLP0	P05388	Confirmed TB	Negative	-0.63	-2.36		Male	Gambia
C331	11.58392912	CLEC3B	P05452	Confirmed TB	Negative	-0.63	-2.36		Male	Gambia
C331	8.263156366	CLEC3B	P05452-22-202	Confirmed TB	Negative	-0.63	-2.36		Male	Gambia
C331	11.68273185	SERPINA7	P05543	Confirmed TB	Negative	-0.63	-2.36		Male	Gambia
C331	13.29888408	SERPIND1	P05546	Confirmed TB	Negative	-0.63	-2.36		Male	Gambia
C331	9.713638264	ITGB1	P05556	Confirmed TB	Negative	-0.63	-2.36		Male	Gambia
C331	11.4505	BCHE	P06276	Confirmed TB	Negative	-0.63	-2.36		Male	Gambia
C331	10.3113321	IGKV4-1	P06312	Confirmed TB	Negative	-0.63	-2.36		Male	Gambia
C331	13.12305631	IGKV4-1	P06312-21-121	Confirmed TB	Negative	-0.63	-2.36		Male	Gambia
C331	9.409892721	IGHV4-34	P06331	Confirmed TB	Negative	-0.63	-2.36		Male	Gambia
C331	10.77302996	GSN	P06396	Confirmed TB	Negative	-0.63	-2.36		Male	Gambia
C331	17.63490618	GSN	P06396-28-782	Confirmed TB	Negative	-0.63	-2.36		Male	Gambia
C331	8.756316039	PTMA	P06454	Confirmed TB	Negative	-0.63	-2.36		Male	Gambia
C331	9.836306135	ATP5F1B	P06576	Confirmed TB	Negative	-0.63	-2.36		Male	Gambia
C331	13.03575622	C2	P06681	Confirmed TB	Negative	-0.63	-2.36		Male	Gambia
C331	8.822078088	S100A9	P06702	Confirmed TB	Negative	-0.63	-2.36		Male	Gambia
C331	13.14472739	APOA4	P06727	Confirmed TB	Negative	-0.63	-2.36		Male	Gambia
C331	8.743656536	APOA4	P06727-21-396	Confirmed TB	Negative	-0.63	-2.36		Male	Gambia
C331	11.84681906	ENO1	P06733	Confirmed TB	Negative	-0.63	-2.36		Male	Gambia
C331	9.523079187	PYGL	P06737	Confirmed TB	Negative	-0.63	-2.36		Male	Gambia
C331	13.48032239	NPM1	P06748	Confirmed TB	Negative	-0.63	-2.36		Male	Gambia
C331	9.89242328	TPM3	P06753	Confirmed TB	Negative	-0.63	-2.36		Male	Gambia
C331	10.63609513	LDHB	P07195	Confirmed TB	Negative	-0.63	-2.36		Male	Gambia
C331	11.85888588	PROS1	P07225	Confirmed TB	Negative	-0.63	-2.36		Male	Gambia
C331	10.48642136	P4HB	P07237	Confirmed TB	Negative	-0.63	-2.36		Male	Gambia
C331	9.738722392	CSF1R	P07333	Confirmed TB	Negative	-0.63	-2.36		Male	Gambia
C331	10.71309977	C8A	P07357	Confirmed TB	Negative	-0.63	-2.36		Male	Gambia
C331	12.48888654	C8B	P07358	Confirmed TB	Negative	-0.63	-2.36		Male	Gambia
C331	10.03270575	GP1BA	P07359	Confirmed TB	Negative	-0.63	-2.36		Male	Gambia
C331	12.98159982	C8G	P07360	Confirmed TB	Negative	-0.63	-2.36		Male	Gambia
C331	9.218037359	CAPN1	P07384	Confirmed TB	Negative	-0.63	-2.36		Male	Gambia
C331	10.28418476	TUBB	P07437	Confirmed TB	Negative	-0.63	-2.36		Male	Gambia
C331	13.29851438	PFN1	P07737	Confirmed TB	Negative	-0.63	-2.36		Male	Gambia
C331	8.460762005	BPGM	P07738	Confirmed TB	Negative	-0.63	-2.36		Male	Gambia
C331	14.08146905	EPRS1	P07814	Confirmed TB	Negative	-0.63	-2.36		Male	Gambia
C331	8.844502281	HSP90AA1	P07900	Confirmed TB	Negative	-0.63	-2.36		Male	Gambia
C331	9.225611265	HNRNPC	P07910	Confirmed TB	Negative	-0.63	-2.36		Male	Gambia
C331	9.764071974	TPM2	P07951	Confirmed TB	Negative	-0.63	-2.36		Male	Gambia
C331	10.85096696	SFTPB	P07988	Confirmed TB	Negative	-0.63	-2.36		Male	Gambia
C331	12.28732895	THBS1	P07996	Confirmed TB	Negative	-0.63	-2.36		Male	Gambia
C331	12.22221681	THBS1	P07996-19-1170	Confirmed TB	Negative	-0.63	-2.36		Male	Gambia
C331	15.46320643	ANXA6	P08133	Confirmed TB	Negative	-0.63	-2.36		Male	Gambia
C331	9.21698033	RHOC	P08134	Confirmed TB	Negative	-0.63	-2.36		Male	Gambia
C331	15.13152078	SERPINA6	P08185	Confirmed TB	Negative	-0.63	-2.36		Male	Gambia
C331	7.937923797	SLC3A2	P08195	Confirmed TB	Negative	-0.63	-2.36		Male	Gambia
C331	10.99392006	HSP90AB1	P08238	Confirmed TB	Negative	-0.63	-2.36		Male	Gambia
C331	10.68602881	HSP90AB1	P08238-2-724	Confirmed TB	Negative	-0.63	-2.36		Male	Gambia
C331	12.36834238	MMP2	P08253	Confirmed TB	Negative	-0.63	-2.36		Male	Gambia
C331	11.10057439	SOD3	P08294	Confirmed TB	Negative	-0.63	-2.36		Male	Gambia
C331	12.31030766	MGP	P08493	Confirmed TB	Negative	-0.63	-2.36		Male	Gambia
C331	9.558287068	ITGA2B	P08514	Confirmed TB	Negative	-0.63	-2.36		Male	Gambia
C331	10.47967534	LPA	P08519	Confirmed TB	Negative	-0.63	-2.36		Male	Gambia
C331	10.04472388	PLEK	P08567	Confirmed TB	Negative	-0.63	-2.36		Male	Gambia
C331	13.00695075	CD14	P08571	Confirmed TB	Negative	-0.63	-2.36		Male	Gambia
C331	9.919829628	CD14	P08571-20-367	Confirmed TB	Negative	-0.63	-2.36		Male	Gambia
C331	8.889995374	MYL3	P08590	Confirmed TB	Negative	-0.63	-2.36		Male	Gambia
C331	12.78482046	CFH	P08603	Confirmed TB	Negative	-0.63	-2.36		Male	Gambia
C331	8.426867217	FCGR3A	P08637	Confirmed TB	Negative	-0.63	-2.36		Male	Gambia
C331	12.03060416	FCGR3A	P08637-17-254	Confirmed TB	Negative	-0.63	-2.36		Male	Gambia
C331	9.642492892	VIM	P08670	Confirmed TB	Negative	-0.63	-2.36		Male	Gambia
C331	12.06678114	SERPINF2	P08697	Confirmed TB	Negative	-0.63	-2.36		Male	Gambia
C331	17.56261188	SERPINF2	P08697-40-491	Confirmed TB	Negative	-0.63	-2.36		Male	Gambia
C331	10.7209058	F7	P08709	Confirmed TB	Negative	-0.63	-2.36		Male	Gambia
C331	9.312554286	KRT16	P08779	Confirmed TB	Negative	-0.63	-2.36		Male	Gambia
C331	11.56313485	IGFBP1	P08833	Confirmed TB	Negative	-0.63	-2.36		Male	Gambia
C331	8.758017214	DBH	P09172	Confirmed TB	Negative	-0.63	-2.36		Male	Gambia
C331	12.63332094	GSTP1	P09211	Confirmed TB	Negative	-0.63	-2.36		Male	Gambia
C331	10.78850954	LGALS1	P09382	Confirmed TB	Negative	-0.63	-2.36		Male	Gambia
C331	11.26846525	SPARC	P09486	Confirmed TB	Negative	-0.63	-2.36		Male	Gambia
C331	9.480748166	TPM1	P09493	Confirmed TB	Negative	-0.63	-2.36		Male	Gambia
C331	12.07346117	C1S	P09871	Confirmed TB	Negative	-0.63	-2.36		Male	Gambia
C331	9.236808875	LTA4H	P09960	Confirmed TB	Negative	-0.63	-2.36		Male	Gambia
C331	13.43505144	C4A	P0C0L4	Confirmed TB	Negative	-0.63	-2.36		Male	Gambia
C331	12.22252442	C4B	P0C0L5	Confirmed TB	Negative	-0.63	-2.36		Male	Gambia
C331	8.354865264	C4B	P0C0L5-757-1446	Confirmed TB	Negative	-0.63	-2.36		Male	Gambia
C331	12.99343638	SAA1	P0DJI8	Confirmed TB	Negative	-0.63	-2.36		Male	Gambia
C331	13.28044653	SAA2	P0DJI9	Confirmed TB	Negative	-0.63	-2.36		Male	Gambia
C331	16.11827018	SAA2	P0DJI9-19-122	Confirmed TB	Negative	-0.63	-2.36		Male	Gambia
C331	11.57191446	HSPA1A	P0DMV8	Confirmed TB	Negative	-0.63	-2.36		Male	Gambia
C331	9.446859359	HSPA1A	P0DMV8-2-641	Confirmed TB	Negative	-0.63	-2.36		Male	Gambia
C331	12.58244518	IGLC2	P0DOY2	Confirmed TB	Negative	-0.63	-2.36		Male	Gambia
C331	20.79013443	IGLC2	P0DOY2-1-106	Confirmed TB	Negative	-0.63	-2.36		Male	Gambia
C331	8.675380967	IGLC3	P0DOY3	Confirmed TB	Negative	-0.63	-2.36		Male	Gambia
C331	11.28021605	IGHV1-8	P0DP01	Confirmed TB	Negative	-0.63	-2.36		Male	Gambia
C331	14.4128703	IGHV4-38-2	P0DP08-20-117	Confirmed TB	Negative	-0.63	-2.36		Male	Gambia
C331	9.40930425	CALM1	P0DP23	Confirmed TB	Negative	-0.63	-2.36		Male	Gambia
C331	13.4909154	IGHV3-38-3	P0DTE1	Confirmed TB	Negative	-0.63	-2.36		Male	Gambia
C331	13.96747125	SRGN	P10124	Confirmed TB	Negative	-0.63	-2.36		Male	Gambia
C331	11.10177989	TXN	P10599	Confirmed TB	Negative	-0.63	-2.36		Male	Gambia
C331	9.033392992	TXN	P10599-2-105	Confirmed TB	Negative	-0.63	-2.36		Male	Gambia
C331	9.035163796	CTSA	P10619	Confirmed TB	Negative	-0.63	-2.36		Male	Gambia
C331	11.50326598	C7	P10643	Confirmed TB	Negative	-0.63	-2.36		Male	Gambia
C331	9.379998699	PRKAR1A	P10644	Confirmed TB	Negative	-0.63	-2.36		Male	Gambia
C331	9.635174587	KIT	P10721	Confirmed TB	Negative	-0.63	-2.36		Male	Gambia
C331	9.296458534	HSPD1	P10809	Confirmed TB	Negative	-0.63	-2.36		Male	Gambia
C331	13.99662647	CLU	P10909	Confirmed TB	Negative	-0.63	-2.36		Male	Gambia
C331	11.13656194	CLU	P10909-23-449	Confirmed TB	Negative	-0.63	-2.36		Male	Gambia
C331	10.95312922	HSPA5	P11021	Confirmed TB	Negative	-0.63	-2.36		Male	Gambia
C331	10.45276093	HSPA8	P11142	Confirmed TB	Negative	-0.63	-2.36		Male	Gambia
C331	9.377313703	SLC2A1	P11166	Confirmed TB	Negative	-0.63	-2.36		Male	Gambia
C331	7.991402885	SLC2A3	P11169	Confirmed TB	Negative	-0.63	-2.36		Male	Gambia
C331	9.405081231	EPB41	P11171	Confirmed TB	Negative	-0.63	-2.36		Male	Gambia
C331	9.722824097	MBL2	P11226	Confirmed TB	Negative	-0.63	-2.36		Male	Gambia
C331	9.00655498	SPTB	P11277	Confirmed TB	Negative	-0.63	-2.36		Male	Gambia
C331	11.51827569	G6PD	P11413	Confirmed TB	Negative	-0.63	-2.36		Male	Gambia
C331	9.192748843	MTHFD1	P11586	Confirmed TB	Negative	-0.63	-2.36		Male	Gambia
C331	11.23445963	CETP	P11597	Confirmed TB	Negative	-0.63	-2.36		Male	Gambia
C331	12.5682472	CETP	P11597-18-493	Confirmed TB	Negative	-0.63	-2.36		Male	Gambia
C331	9.007238062	COL6A3	P12111	Confirmed TB	Negative	-0.63	-2.36		Male	Gambia
C331	10.81022947	COL6A3	P12111-26-3177	Confirmed TB	Negative	-0.63	-2.36		Male	Gambia
C331	8.588907541	SLC25A4	P12235	Confirmed TB	Negative	-0.63	-2.36		Male	Gambia
C331	8.970591683	SLC25A6	P12236	Confirmed TB	Negative	-0.63	-2.36		Male	Gambia
C331	10.59985237	F5	P12259	Confirmed TB	Negative	-0.63	-2.36		Male	Gambia
C331	9.60252956	ACTN1	P12814	Confirmed TB	Negative	-0.63	-2.36		Male	Gambia
C331	8.776391872	CDH1	P12830	Confirmed TB	Negative	-0.63	-2.36		Male	Gambia
C331	8.463999791	SRC	P12931	Confirmed TB	Negative	-0.63	-2.36		Male	Gambia
C331	10.9977839	GP1BB	P13224	Confirmed TB	Negative	-0.63	-2.36		Male	Gambia
C331	9.92136271	NCAM1	P13591	Confirmed TB	Negative	-0.63	-2.36		Male	Gambia
C331	11.55466522	ICAM2	P13598	Confirmed TB	Negative	-0.63	-2.36		Male	Gambia
C331	9.549877106	EEF2	P13639	Confirmed TB	Negative	-0.63	-2.36		Male	Gambia
C331	9.527276752	KRT10	P13645	Confirmed TB	Negative	-0.63	-2.36		Male	Gambia
C331	9.643008798	KRT5	P13647	Confirmed TB	Negative	-0.63	-2.36		Male	Gambia
C331	12.11253303	C6	P13671	Confirmed TB	Negative	-0.63	-2.36		Male	Gambia
C331	8.614946406	ALAD	P13716	Confirmed TB	Negative	-0.63	-2.36		Male	Gambia
C331	10.05767965	LCP1	P13796	Confirmed TB	Negative	-0.63	-2.36		Male	Gambia
C331	9.080835335	APEH	P13798	Confirmed TB	Negative	-0.63	-2.36		Male	Gambia
C331	8.721055462	ETFA	P13804	Confirmed TB	Negative	-0.63	-2.36		Male	Gambia
C331	10.1728643	SELL	P14151	Confirmed TB	Negative	-0.63	-2.36		Male	Gambia
C331	10.30360201	NID1	P14543	Confirmed TB	Negative	-0.63	-2.36		Male	Gambia
C331	10.64319158	PKM	P14618	Confirmed TB	Negative	-0.63	-2.36		Male	Gambia
C331	10.39642112	HSP90B1	P14625	Confirmed TB	Negative	-0.63	-2.36		Male	Gambia
C331	8.972497475	GP9	P14770	Confirmed TB	Negative	-0.63	-2.36		Male	Gambia
C331	11.9417801	MMP9	P14780	Confirmed TB	Negative	-0.63	-2.36		Male	Gambia
C331	13.55492608	MMP9	P14780-20-93	Confirmed TB	Negative	-0.63	-2.36		Male	Gambia
C331	11.34578818	RAC2	P15153	Confirmed TB	Negative	-0.63	-2.36		Male	Gambia
C331	11.44035953	CPN1	P15169	Confirmed TB	Negative	-0.63	-2.36		Male	Gambia
C331	10.34985411	GSPT1	P15170	Confirmed TB	Negative	-0.63	-2.36		Male	Gambia
C331	8.371537502	NME1	P15531	Confirmed TB	Negative	-0.63	-2.36		Male	Gambia
C331	8.849629832	IGLL1	P15814	Confirmed TB	Negative	-0.63	-2.36		Male	Gambia
C331	10.30448054	CD44	P16070	Confirmed TB	Negative	-0.63	-2.36		Male	Gambia
C331	8.683200792	ANK1	P16157	Confirmed TB	Negative	-0.63	-2.36		Male	Gambia
C331	9.841116537	GLB1	P16278	Confirmed TB	Negative	-0.63	-2.36		Male	Gambia
C331	8.597104121	PECAM1	P16284	Confirmed TB	Negative	-0.63	-2.36		Male	Gambia
C331	8.683086866	EPB42	P16452	Confirmed TB	Negative	-0.63	-2.36		Male	Gambia
C331	9.446388617	ATP2A2	P16615	Confirmed TB	Negative	-0.63	-2.36		Male	Gambia
C331	10.28578965	CD36	P16671	Confirmed TB	Negative	-0.63	-2.36		Male	Gambia
C331	8.616970243	FAH	P16930	Confirmed TB	Negative	-0.63	-2.36		Male	Gambia
C331	8.726991159	GOT1	P17174	Confirmed TB	Negative	-0.63	-2.36		Male	Gambia
C331	9.421269542	ITGA2	P17301	Confirmed TB	Negative	-0.63	-2.36		Male	Gambia
C331	9.631914308	IGFBP3	P17936	Confirmed TB	Negative	-0.63	-2.36		Male	Gambia
C331	9.225492797	PSMC3	P17980	Confirmed TB	Negative	-0.63	-2.36		Male	Gambia
C331	10.02660792	TCP1	P17987	Confirmed TB	Negative	-0.63	-2.36		Male	Gambia
C331	8.872421532	ALOX12	P18054	Confirmed TB	Negative	-0.63	-2.36		Male	Gambia
C331	11.25024691	VCL	P18206	Confirmed TB	Negative	-0.63	-2.36		Male	Gambia
C331	13.30878704	LBP	P18428	Confirmed TB	Negative	-0.63	-2.36		Male	Gambia
C331	11.89409816	PGAM1	P18669	Confirmed TB	Negative	-0.63	-2.36		Male	Gambia
C331	9.140766143	SDC1	P18827	Confirmed TB	Negative	-0.63	-2.36		Male	Gambia
C331	9.104493768	GNAZ	P19086	Confirmed TB	Negative	-0.63	-2.36		Male	Gambia
C331	10.66504195	VCAM1	P19320	Confirmed TB	Negative	-0.63	-2.36		Male	Gambia
C331	10.6287904	HK1	P19367	Confirmed TB	Negative	-0.63	-2.36		Male	Gambia
C331	12.04773416	ORM2	P19652	Confirmed TB	Negative	-0.63	-2.36		Male	Gambia
C331	10.45171603	ORM2	P19652-19-201	Confirmed TB	Negative	-0.63	-2.36		Male	Gambia
C331	11.66477965	ITIH2	P19823	Confirmed TB	Negative	-0.63	-2.36		Male	Gambia
C331	12.30474962	ITIH1	P19827	Confirmed TB	Negative	-0.63	-2.36		Male	Gambia
C331	9.20056381	RAB6A	P20340	Confirmed TB	Negative	-0.63	-2.36		Male	Gambia
C331	9.106550593	PSMB1	P20618	Confirmed TB	Negative	-0.63	-2.36		Male	Gambia
C331	11.23943953	PZP	P20742	Confirmed TB	Negative	-0.63	-2.36		Male	Gambia
C331	12.39415902	C4BPB	P20851	Confirmed TB	Negative	-0.63	-2.36		Male	Gambia
C331	10.13434631	COL5A1	P20908	Confirmed TB	Negative	-0.63	-2.36		Male	Gambia
C331	10.973941	CSRP1	P21291	Confirmed TB	Negative	-0.63	-2.36		Male	Gambia
C331	10.83098699	FLNA	P21333	Confirmed TB	Negative	-0.63	-2.36		Male	Gambia
C331	11.40238897	CD9	P21926-2-228	Confirmed TB	Negative	-0.63	-2.36		Male	Gambia
C331	8.907252673	COMT	P21964	Confirmed TB	Negative	-0.63	-2.36		Male	Gambia
C331	8.967240367	TGM2	P21980	Confirmed TB	Negative	-0.63	-2.36		Male	Gambia
C331	11.78896754	TNXB	P22105	Confirmed TB	Negative	-0.63	-2.36		Male	Gambia
C331	8.758380628	PAICS	P22234	Confirmed TB	Negative	-0.63	-2.36		Male	Gambia
C331	9.573524419	UBA1	P22314	Confirmed TB	Negative	-0.63	-2.36		Male	Gambia
C331	13.03649641	GPX3	P22352	Confirmed TB	Negative	-0.63	-2.36		Male	Gambia
C331	9.523328541	NME2	P22392	Confirmed TB	Negative	-0.63	-2.36		Male	Gambia
C331	8.759447701	HNRNPA2B1	P22626	Confirmed TB	Negative	-0.63	-2.36		Male	Gambia
C331	13.35321823	CPN2	P22792	Confirmed TB	Negative	-0.63	-2.36		Male	Gambia
C331	11.67350713	PROZ	P22891	Confirmed TB	Negative	-0.63	-2.36		Male	Gambia
C331	9.702592993	MRC1	P22897	Confirmed TB	Negative	-0.63	-2.36		Male	Gambia
C331	10.95528567	IGHV1-2	P23083	Confirmed TB	Negative	-0.63	-2.36		Male	Gambia
C331	10.39862018	FBLN1	P23142	Confirmed TB	Negative	-0.63	-2.36		Male	Gambia
C331	10.40162123	FBLN1	P23142-30-703	Confirmed TB	Negative	-0.63	-2.36		Male	Gambia
C331	14.02575382	TCEA1	P23193	Confirmed TB	Negative	-0.63	-2.36		Male	Gambia
C331	9.380690832	ITGA6	P23229	Confirmed TB	Negative	-0.63	-2.36		Male	Gambia
C331	9.360915322	PPIB	P23284	Confirmed TB	Negative	-0.63	-2.36		Male	Gambia
C331	9.509137668	WARS1	P23381	Confirmed TB	Negative	-0.63	-2.36		Male	Gambia
C331	8.769547995	PTPRG	P23470	Confirmed TB	Negative	-0.63	-2.36		Male	Gambia
C331	10.09492097	AHCY	P23526	Confirmed TB	Negative	-0.63	-2.36		Male	Gambia
C331	10.67603248	CFL1	P23528	Confirmed TB	Negative	-0.63	-2.36		Male	Gambia
C331	13.81448524	PRTN3	P24158	Confirmed TB	Negative	-0.63	-2.36		Male	Gambia
C331	10.66396013	EEF1B2	P24534	Confirmed TB	Negative	-0.63	-2.36		Male	Gambia
C331	8.667033989	TBXAS1	P24557	Confirmed TB	Negative	-0.63	-2.36		Male	Gambia
C331	10.20550222	IGFBP6	P24592	Confirmed TB	Negative	-0.63	-2.36		Male	Gambia
C331	10.64546127	IGFBP5	P24593	Confirmed TB	Negative	-0.63	-2.36		Male	Gambia
C331	11.50211487	TNC	P24821	Confirmed TB	Negative	-0.63	-2.36		Male	Gambia
C331	8.578946778	MYL9	P24844	Confirmed TB	Negative	-0.63	-2.36		Male	Gambia
C331	9.359259884	AZGP1	P25311	Confirmed TB	Negative	-0.63	-2.36		Male	Gambia
C331	8.745232083	ATP5F1A	P25705	Confirmed TB	Negative	-0.63	-2.36		Male	Gambia
C331	8.848664379	PSMA1	P25786	Confirmed TB	Negative	-0.63	-2.36		Male	Gambia
C331	8.75317994	PSMA2	P25787	Confirmed TB	Negative	-0.63	-2.36		Male	Gambia
C331	8.501674086	PSMA3	P25788	Confirmed TB	Negative	-0.63	-2.36		Male	Gambia
C331	11.4583741	MSN	P26038	Confirmed TB	Negative	-0.63	-2.36		Male	Gambia
C331	11.58186452	S100A4	P26447	Confirmed TB	Negative	-0.63	-2.36		Male	Gambia
C331	11.69126031	EEF1G	P26641	Confirmed TB	Negative	-0.63	-2.36		Male	Gambia
C331	10.25176695	MST1	P26927	Confirmed TB	Negative	-0.63	-2.36		Male	Gambia
C331	9.111519737	STOM	P27105	Confirmed TB	Negative	-0.63	-2.36		Male	Gambia
C331	14.69059895	PON1	P27169	Confirmed TB	Negative	-0.63	-2.36		Male	Gambia
C331	11.54949118	YWHAQ	P27348	Confirmed TB	Negative	-0.63	-2.36		Male	Gambia
C331	8.881890668	CALR	P27797	Confirmed TB	Negative	-0.63	-2.36		Male	Gambia
C331	9.532016983	CANX	P27824	Confirmed TB	Negative	-0.63	-2.36		Male	Gambia
C331	10.39399849	CFP	P27918	Confirmed TB	Negative	-0.63	-2.36		Male	Gambia
C331	10.45788	PSMA5	P28066	Confirmed TB	Negative	-0.63	-2.36		Male	Gambia
C331	10.0542829	PTPN6	P29350	Confirmed TB	Negative	-0.63	-2.36		Male	Gambia
C331	9.16072689	TKT	P29401	Confirmed TB	Negative	-0.63	-2.36		Male	Gambia
C331	11.23585104	SERPINA4	P29622	Confirmed TB	Negative	-0.63	-2.36		Male	Gambia
C331	8.317851823	EEF1D	P29692	Confirmed TB	Negative	-0.63	-2.36		Male	Gambia
C331	10.09772557	PRDX6	P30041	Confirmed TB	Negative	-0.63	-2.36		Male	Gambia
C331	9.183571017	BLVRB	P30043	Confirmed TB	Negative	-0.63	-2.36		Male	Gambia
C331	10.55641613	PRDX5	P30044	Confirmed TB	Negative	-0.63	-2.36		Male	Gambia
C331	10.66342777	PRDX3	P30048	Confirmed TB	Negative	-0.63	-2.36		Male	Gambia
C331	9.634967236	PEBP1	P30086	Confirmed TB	Negative	-0.63	-2.36		Male	Gambia
C331	10.92870717	PDIA3	P30101	Confirmed TB	Negative	-0.63	-2.36		Male	Gambia
C331	10.30387159	PPP2R1A	P30153	Confirmed TB	Negative	-0.63	-2.36		Male	Gambia
C331	11.67348281	SERPINB1	P30740	Confirmed TB	Negative	-0.63	-2.36		Male	Gambia
C331	10.43344849	SERPINB1	P30740-1-379	Confirmed TB	Negative	-0.63	-2.36		Male	Gambia
C331	9.646541194	CPS1	P31327	Confirmed TB	Negative	-0.63	-2.36		Male	Gambia
C331	9.058946555	ATIC	P31939	Confirmed TB	Negative	-0.63	-2.36		Male	Gambia
C331	12.36580911	YWHAB	P31946	Confirmed TB	Negative	-0.63	-2.36		Male	Gambia
C331	11.08565575	STIP1	P31948	Confirmed TB	Negative	-0.63	-2.36		Male	Gambia
C331	9.520962312	PRDX2	P32119	Confirmed TB	Negative	-0.63	-2.36		Male	Gambia
C331	10.43910658	CDH5	P33151	Confirmed TB	Negative	-0.63	-2.36		Male	Gambia
C331	11.71564646	KIF5B	P33176	Confirmed TB	Negative	-0.63	-2.36		Male	Gambia
C331	10.9306217	MAN1A1	P33908	Confirmed TB	Negative	-0.63	-2.36		Male	Gambia
C331	9.181695638	HSPA4	P34932	Confirmed TB	Negative	-0.63	-2.36		Male	Gambia
C331	8.991864026	PRSS3	P35030	Confirmed TB	Negative	-0.63	-2.36		Male	Gambia
C331	9.09766922	PHB	P35232	Confirmed TB	Negative	-0.63	-2.36		Male	Gambia
C331	9.223485486	THBS4	P35443	Confirmed TB	Negative	-0.63	-2.36		Male	Gambia
C331	10.09627514	KRT9	P35527	Confirmed TB	Negative	-0.63	-2.36		Male	Gambia
C331	12.94244241	SAA4	P35542	Confirmed TB	Negative	-0.63	-2.36		Male	Gambia
C331	9.527478187	MYH9	P35579	Confirmed TB	Negative	-0.63	-2.36		Male	Gambia
C331	7.278474683	COPB2	P35606	Confirmed TB	Negative	-0.63	-2.36		Male	Gambia
C331	10.5316667	BSG	P35613	Confirmed TB	Negative	-0.63	-2.36		Male	Gambia
C331	11.97340615	IGFALS	P35858	Confirmed TB	Negative	-0.63	-2.36		Male	Gambia
C331	9.665144184	KRT2	P35908	Confirmed TB	Negative	-0.63	-2.36		Male	Gambia
C331	16.35855035	ATP5F1C	P36542	Confirmed TB	Negative	-0.63	-2.36		Male	Gambia
C331	11.75636651	SERPINF1	P36955	Confirmed TB	Negative	-0.63	-2.36		Male	Gambia
C331	12.35467563	CFHR2	P36980	Confirmed TB	Negative	-0.63	-2.36		Male	Gambia
C331	10.27073409	HPCAL1	P37235	Confirmed TB	Negative	-0.63	-2.36		Male	Gambia
C331	12.00990388	TAGLN2	P37802	Confirmed TB	Negative	-0.63	-2.36		Male	Gambia
C331	10.48141935	TALDO1	P37837	Confirmed TB	Negative	-0.63	-2.36		Male	Gambia
C331	10.44673088	SNCA	P37840-1-140	Confirmed TB	Negative	-0.63	-2.36		Male	Gambia
C331	9.105039377	HSPA9	P38646	Confirmed TB	Negative	-0.63	-2.36		Male	Gambia
C331	8.176960675	DDOST	P39656	Confirmed TB	Negative	-0.63	-2.36		Male	Gambia
C331	10.65188803	GP5	P40197	Confirmed TB	Negative	-0.63	-2.36		Male	Gambia
C331	9.304863119	CCT6A	P40227	Confirmed TB	Negative	-0.63	-2.36		Male	Gambia
C331	10.04759608	MDH1	P40925	Confirmed TB	Negative	-0.63	-2.36		Male	Gambia
C331	8.283421032	MDH2	P40926	Confirmed TB	Negative	-0.63	-2.36		Male	Gambia
C331	9.44848519	EIF2S3	P41091	Confirmed TB	Negative	-0.63	-2.36		Male	Gambia
C331	11.44804714	PTGDS	P41222	Confirmed TB	Negative	-0.63	-2.36		Male	Gambia
C331	10.10773581	ACTR1B	P42025	Confirmed TB	Negative	-0.63	-2.36		Male	Gambia
C331	10.03641434	PRCP	P42785	Confirmed TB	Negative	-0.63	-2.36		Male	Gambia
C331	9.896068963	MCAM	P43121	Confirmed TB	Negative	-0.63	-2.36		Male	Gambia
C331	11.50255077	BTD	P43251	Confirmed TB	Negative	-0.63	-2.36		Male	Gambia
C331	9.348582985	GPD2	P43304	Confirmed TB	Negative	-0.63	-2.36		Male	Gambia
C331	11.77437236	AFM	P43652	Confirmed TB	Negative	-0.63	-2.36		Male	Gambia
C331	11.04431466	AFM	P43652-22-599	Confirmed TB	Negative	-0.63	-2.36		Male	Gambia
C331	9.049533962	USP5	P45974	Confirmed TB	Negative	-0.63	-2.36		Male	Gambia
C331	10.07162579	CAPZA2	P47755	Confirmed TB	Negative	-0.63	-2.36		Male	Gambia
C331	10.16439268	CAPZB	P47756	Confirmed TB	Negative	-0.63	-2.36		Male	Gambia
C331	8.730330042	LIMS1	P48059	Confirmed TB	Negative	-0.63	-2.36		Male	Gambia
C331	9.054532481	ME1	P48163	Confirmed TB	Negative	-0.63	-2.36		Male	Gambia
C331	9.610739025	ARCN1	P48444	Confirmed TB	Negative	-0.63	-2.36		Male	Gambia
C331	8.940636809	CCT5	P48643	Confirmed TB	Negative	-0.63	-2.36		Male	Gambia
C331	11.28282063	IDH2	P48735	Confirmed TB	Negative	-0.63	-2.36		Male	Gambia
C331	10.20148204	MASP1	P48740	Confirmed TB	Negative	-0.63	-2.36		Male	Gambia
C331	8.940639272	CCT3	P49368	Confirmed TB	Negative	-0.63	-2.36		Male	Gambia
C331	8.930522425	TUFM	P49411	Confirmed TB	Negative	-0.63	-2.36		Male	Gambia
C331	9.267976186	PSMB3	P49720	Confirmed TB	Negative	-0.63	-2.36		Male	Gambia
C331	9.852118709	PSMB2	P49721	Confirmed TB	Negative	-0.63	-2.36		Male	Gambia
C331	9.13929049	COMP	P49747	Confirmed TB	Negative	-0.63	-2.36		Male	Gambia
C331	8.761728315	TMED10	P49755	Confirmed TB	Negative	-0.63	-2.36		Male	Gambia
C331	11.40352862	SELENOP	P49908	Confirmed TB	Negative	-0.63	-2.36		Male	Gambia
C331	13.52145497	CAMP	P49913	Confirmed TB	Negative	-0.63	-2.36		Male	Gambia
C331	9.622531712	GDI2	P50395	Confirmed TB	Negative	-0.63	-2.36		Male	Gambia
C331	9.515869365	VASP	P50552	Confirmed TB	Negative	-0.63	-2.36		Male	Gambia
C331	8.996008736	CCT8	P50990	Confirmed TB	Negative	-0.63	-2.36		Male	Gambia
C331	9.066895496	CCT4	P50991	Confirmed TB	Negative	-0.63	-2.36		Male	Gambia
C331	10.04147005	RAB5C	P51148	Confirmed TB	Negative	-0.63	-2.36		Male	Gambia
C331	11.07666902	RAB7A	P51149	Confirmed TB	Negative	-0.63	-2.36		Male	Gambia
C331	8.779975911	SSR4	P51571	Confirmed TB	Negative	-0.63	-2.36		Male	Gambia
C331	8.085509357	ALDH3A2	P51648	Confirmed TB	Negative	-0.63	-2.36		Male	Gambia
C331	13.65614226	LUM	P51884	Confirmed TB	Negative	-0.63	-2.36		Male	Gambia
C331	9.185355004	LUM	P51884-19-338	Confirmed TB	Negative	-0.63	-2.36		Male	Gambia
C331	8.680789677	ARHGDIA	P52565	Confirmed TB	Negative	-0.63	-2.36		Male	Gambia
C331	10.23529621	CAPZA1	P52907	Confirmed TB	Negative	-0.63	-2.36		Male	Gambia
C331	8.893082603	ACLY	P53396	Confirmed TB	Negative	-0.63	-2.36		Male	Gambia
C331	7.979949121	COPB1	P53618	Confirmed TB	Negative	-0.63	-2.36		Male	Gambia
C331	9.26090423	COPA	P53621	Confirmed TB	Negative	-0.63	-2.36		Male	Gambia
C331	11.89535154	RAD23B	P54727	Confirmed TB	Negative	-0.63	-2.36		Male	Gambia
C331	8.420740849	AK2	P54819	Confirmed TB	Negative	-0.63	-2.36		Male	Gambia
C331	8.823827671	NAPA	P54920	Confirmed TB	Negative	-0.63	-2.36		Male	Gambia
C331	8.465473672	EIF5	P55010	Confirmed TB	Negative	-0.63	-2.36		Male	Gambia
C331	12.18047762	APOC4	P55056	Confirmed TB	Negative	-0.63	-2.36		Male	Gambia
C331	11.89722045	PLTP	P55058	Confirmed TB	Negative	-0.63	-2.36		Male	Gambia
C331	11.54130066	PLTP	P55058-18-493	Confirmed TB	Negative	-0.63	-2.36		Male	Gambia
C331	9.320077714	VCP	P55072	Confirmed TB	Negative	-0.63	-2.36		Male	Gambia
C331	9.663443791	NAP1L1	P55209	Confirmed TB	Negative	-0.63	-2.36		Male	Gambia
C331	9.860405367	CDH13	P55290	Confirmed TB	Negative	-0.63	-2.36		Male	Gambia
C331	11.36851978	NPEPPS	P55786	Confirmed TB	Negative	-0.63	-2.36		Male	Gambia
C331	8.400663306	MARS1	P56192	Confirmed TB	Negative	-0.63	-2.36		Male	Gambia
C331	9.859784255	ANTXR2	P58335	Confirmed TB	Negative	-0.63	-2.36		Male	Gambia
C331	8.550052842	MTPN	P58546	Confirmed TB	Negative	-0.63	-2.36		Male	Gambia
C331	10.27190116	MYL6	P60660	Confirmed TB	Negative	-0.63	-2.36		Male	Gambia
C331	13.14432827	ACTB	P60709	Confirmed TB	Negative	-0.63	-2.36		Male	Gambia
C331	11.24180069	EIF4A1	P60842	Confirmed TB	Negative	-0.63	-2.36		Male	Gambia
C331	10.81322298	PSMA6	P60900	Confirmed TB	Negative	-0.63	-2.36		Male	Gambia
C331	12.11425408	CDC42	P60953	Confirmed TB	Negative	-0.63	-2.36		Male	Gambia
C331	8.933912603	DSTN	P60981	Confirmed TB	Negative	-0.63	-2.36		Male	Gambia
C331	8.270217918	KRTDAP	P60985	Confirmed TB	Negative	-0.63	-2.36		Male	Gambia
C331	12.63594417	RAB8A	P61006	Confirmed TB	Negative	-0.63	-2.36		Male	Gambia
C331	8.66397659	RAB5B	P61020	Confirmed TB	Negative	-0.63	-2.36		Male	Gambia
C331	13.29033398	RAB10	P61026	Confirmed TB	Negative	-0.63	-2.36		Male	Gambia
C331	10.87549563	UBE2N	P61088	Confirmed TB	Negative	-0.63	-2.36		Male	Gambia
C331	8.453042383	RAB14	P61106	Confirmed TB	Negative	-0.63	-2.36		Male	Gambia
C331	9.205537381	ACTR3	P61158	Confirmed TB	Negative	-0.63	-2.36		Male	Gambia
C331	10.99439261	ACTR2	P61160	Confirmed TB	Negative	-0.63	-2.36		Male	Gambia
C331	8.226788873	ACTR1A	P61163	Confirmed TB	Negative	-0.63	-2.36		Male	Gambia
C331	11.17204983	ARF3	P61204	Confirmed TB	Negative	-0.63	-2.36		Male	Gambia
C331	12.73067889	RAP1B	P61224	Confirmed TB	Negative	-0.63	-2.36		Male	Gambia
C331	9.842916597	RAP2B	P61225	Confirmed TB	Negative	-0.63	-2.36		Male	Gambia
C331	9.093622712	HSPE1	P61604	Confirmed TB	Negative	-0.63	-2.36		Male	Gambia
C331	17.34213073	LYZ	P61626-19-148	Confirmed TB	Negative	-0.63	-2.36		Male	Gambia
C331	10.82497524	B2M	P61769	Confirmed TB	Negative	-0.63	-2.36		Male	Gambia
C331	8.597434516	B2M	P61769-21-119	Confirmed TB	Negative	-0.63	-2.36		Male	Gambia
C331	10.61993389	HNRNPK	P61978	Confirmed TB	Negative	-0.63	-2.36		Male	Gambia
C331	8.957799716	YWHAG	P61981	Confirmed TB	Negative	-0.63	-2.36		Male	Gambia
C331	9.184942358	YWHAE	P62258	Confirmed TB	Negative	-0.63	-2.36		Male	Gambia
C331	9.37732676	RPS13	P62277	Confirmed TB	Negative	-0.63	-2.36		Male	Gambia
C331	13.18983036	TMSB4X	P62328	Confirmed TB	Negative	-0.63	-2.36		Male	Gambia
C331	9.219126589	PSMC6	P62333	Confirmed TB	Negative	-0.63	-2.36		Male	Gambia
C331	13.07494888	RPS6	P62753	Confirmed TB	Negative	-0.63	-2.36		Male	Gambia
C331	11.51654589	H4C1	P62805	Confirmed TB	Negative	-0.63	-2.36		Male	Gambia
C331	8.97682561	RAB1A	P62820	Confirmed TB	Negative	-0.63	-2.36		Male	Gambia
C331	9.31801663	RAN	P62826	Confirmed TB	Negative	-0.63	-2.36		Male	Gambia
C331	8.740340517	GNB1	P62873	Confirmed TB	Negative	-0.63	-2.36		Male	Gambia
C331	12.52561063	RPL10A	P62906	Confirmed TB	Negative	-0.63	-2.36		Male	Gambia
C331	9.058241579	PPIA	P62937	Confirmed TB	Negative	-0.63	-2.36		Male	Gambia
C331	9.909765215	PPIA	P62937-1-165	Confirmed TB	Negative	-0.63	-2.36		Male	Gambia
C331	13.14849498	RPS27A	P62979	Confirmed TB	Negative	-0.63	-2.36		Male	Gambia
C331	10.09489838	AP2B1	P63010	Confirmed TB	Negative	-0.63	-2.36		Male	Gambia
C331	11.7441047	YWHAZ	P63104	Confirmed TB	Negative	-0.63	-2.36		Male	Gambia
C331	12.18684898	EIF5A	P63241	Confirmed TB	Negative	-0.63	-2.36		Male	Gambia
C331	12.18813227	ACTG1	P63261	Confirmed TB	Negative	-0.63	-2.36		Male	Gambia
C331	10.60160445	TPM4	P67936	Confirmed TB	Negative	-0.63	-2.36		Male	Gambia
C331	11.40841066	ACTC1	P68032	Confirmed TB	Negative	-0.63	-2.36		Male	Gambia
C331	10.9947967	EEF1A1	P68104	Confirmed TB	Negative	-0.63	-2.36		Male	Gambia
C331	11.62624721	TUBA1B	P68363	Confirmed TB	Negative	-0.63	-2.36		Male	Gambia
C331	11.03118819	TUBA4A	P68366	Confirmed TB	Negative	-0.63	-2.36		Male	Gambia
C331	10.07219253	TUBB4B	P68371	Confirmed TB	Negative	-0.63	-2.36		Male	Gambia
C331	10.32679164	HBB	P68871	Confirmed TB	Negative	-0.63	-2.36		Male	Gambia
C331	8.826178255	HBG2	P69892	Confirmed TB	Negative	-0.63	-2.36		Male	Gambia
C331	10.50858197	HBA1	P69905	Confirmed TB	Negative	-0.63	-2.36		Male	Gambia
C331	9.521703386	CCT2	P78371	Confirmed TB	Negative	-0.63	-2.36		Male	Gambia
C331	10.26248821	GSTO1	P78417	Confirmed TB	Negative	-0.63	-2.36		Male	Gambia
C331	11.38741934	GPLD1	P80108	Confirmed TB	Negative	-0.63	-2.36		Male	Gambia
C331	12.79170652	S100A12	P80511	Confirmed TB	Negative	-0.63	-2.36		Male	Gambia
C331	12.04748046	IGLV3-21	P80748	Confirmed TB	Negative	-0.63	-2.36		Male	Gambia
C331	9.655614874	HSPG2	P98160	Confirmed TB	Negative	-0.63	-2.36		Male	Gambia
C331	14.36241642	CYCS	P99999	Confirmed TB	Negative	-0.63	-2.36		Male	Gambia
C331	15.03352178	Rv3404c	P9WKZ3	Confirmed TB	Negative	-0.63	-2.36		Male	Gambia
C331	11.20489639	atpA	P9WPU7	Confirmed TB	Negative	-0.63	-2.36		Male	Gambia
C331	9.635007553	MPP1	Q00013	Confirmed TB	Negative	-0.63	-2.36		Male	Gambia
C331	9.177384386	CLTC	Q00610	Confirmed TB	Negative	-0.63	-2.36		Male	Gambia
C331	9.771266937	CAP1	Q01518	Confirmed TB	Negative	-0.63	-2.36		Male	Gambia
C331	10.42120784	PFKP	Q01813	Confirmed TB	Negative	-0.63	-2.36		Male	Gambia
C331	8.857890847	GUCY1B1	Q02153	Confirmed TB	Negative	-0.63	-2.36		Male	Gambia
C331	8.591117762	PLGLB1	Q02325	Confirmed TB	Negative	-0.63	-2.36		Male	Gambia
C331	9.787729243	NUCB1	Q02818	Confirmed TB	Negative	-0.63	-2.36		Male	Gambia
C331	9.062761011	CFHR3	Q02985	Confirmed TB	Negative	-0.63	-2.36		Male	Gambia
C331	9.294852057	CFHR1	Q03591	Confirmed TB	Negative	-0.63	-2.36		Male	Gambia
C331	11.05029165	HGFAC	Q04756	Confirmed TB	Negative	-0.63	-2.36		Male	Gambia
C331	9.160940233	GLO1	Q04760	Confirmed TB	Negative	-0.63	-2.36		Male	Gambia
C331	8.769489378	YWHAH	Q04917	Confirmed TB	Negative	-0.63	-2.36		Male	Gambia
C331	9.197693473	PRKCD	Q05655	Confirmed TB	Negative	-0.63	-2.36		Male	Gambia
C331	11.04653487	CALD1	Q05682	Confirmed TB	Negative	-0.63	-2.36		Male	Gambia
C331	12.31841493	ITIH3	Q06033	Confirmed TB	Negative	-0.63	-2.36		Male	Gambia
C331	8.722131002	ITIH3	Q06033-35-651	Confirmed TB	Negative	-0.63	-2.36		Male	Gambia
C331	9.978098858	PSME1	Q06323	Confirmed TB	Negative	-0.63	-2.36		Male	Gambia
C331	9.463206746	FMOD	Q06828	Confirmed TB	Negative	-0.63	-2.36		Male	Gambia
C331	10.0323836	PRDX1	Q06830	Confirmed TB	Negative	-0.63	-2.36		Male	Gambia
C331	7.610195709	KLC1	Q07866	Confirmed TB	Negative	-0.63	-2.36		Male	Gambia
C331	10.02310915	LRP1	Q07954	Confirmed TB	Negative	-0.63	-2.36		Male	Gambia
C331	11.65157369	LGALS3BP	Q08380	Confirmed TB	Negative	-0.63	-2.36		Male	Gambia
C331	10.77544452	FGL1	Q08830	Confirmed TB	Negative	-0.63	-2.36		Male	Gambia
C331	9.094066926	nrp	Q10896	Confirmed TB	Negative	-0.63	-2.36		Male	Gambia
C331	10.07564734	EFEMP1	Q12805	Confirmed TB	Negative	-0.63	-2.36		Male	Gambia
C331	12.49943923	EFEMP1	Q12805-18-493	Confirmed TB	Negative	-0.63	-2.36		Male	Gambia
C331	12.0325978	CNTN1	Q12860	Confirmed TB	Negative	-0.63	-2.36		Male	Gambia
C331	9.602185253	SPP2	Q13103	Confirmed TB	Negative	-0.63	-2.36		Male	Gambia
C331	9.640675308	MMRN1	Q13201	Confirmed TB	Negative	-0.63	-2.36		Male	Gambia
C331	9.185466165	SELENBP1	Q13228	Confirmed TB	Negative	-0.63	-2.36		Male	Gambia
C331	9.060747553	SEMA3F	Q13275	Confirmed TB	Negative	-0.63	-2.36		Male	Gambia
C331	12.6864028	ILK	Q13418	Confirmed TB	Negative	-0.63	-2.36		Male	Gambia
C331	9.598703562	DCTN2	Q13561	Confirmed TB	Negative	-0.63	-2.36		Male	Gambia
C331	8.668806522	IQGAP2	Q13576	Confirmed TB	Negative	-0.63	-2.36		Male	Gambia
C331	9.199941345	STIM1	Q13586	Confirmed TB	Negative	-0.63	-2.36		Male	Gambia
C331	8.336183465	FHL1	Q13642	Confirmed TB	Negative	-0.63	-2.36		Male	Gambia
C331	11.99195425	APOF	Q13790	Confirmed TB	Negative	-0.63	-2.36		Male	Gambia
C331	8.927845097	ENPP2	Q13822	Confirmed TB	Negative	-0.63	-2.36		Male	Gambia
C331	9.234082863	DSG2	Q14126	Confirmed TB	Negative	-0.63	-2.36		Male	Gambia
C331	8.438252448	SEPTIN6	Q14141	Confirmed TB	Negative	-0.63	-2.36		Male	Gambia
C331	9.379473141	DCTN1	Q14203	Confirmed TB	Negative	-0.63	-2.36		Male	Gambia
C331	8.464453227	DYNC1H1	Q14204	Confirmed TB	Negative	-0.63	-2.36		Male	Gambia
C331	12.0082038	CTTN	Q14247	Confirmed TB	Negative	-0.63	-2.36		Male	Gambia
C331	9.038703498	FLOT2	Q14254	Confirmed TB	Negative	-0.63	-2.36		Male	Gambia
C331	10.69809511	FGL2	Q14314	Confirmed TB	Negative	-0.63	-2.36		Male	Gambia
C331	9.545027384	SPARCL1	Q14515	Confirmed TB	Negative	-0.63	-2.36		Male	Gambia
C331	10.73258887	HABP2	Q14520	Confirmed TB	Negative	-0.63	-2.36		Male	Gambia
C331	12.35485466	ITIH4	Q14624	Confirmed TB	Negative	-0.63	-2.36		Male	Gambia
C331	11.0287065	ITIH4	Q14624-29-661	Confirmed TB	Negative	-0.63	-2.36		Male	Gambia
C331	10.77933927	ITIH4	Q14624-689-930	Confirmed TB	Negative	-0.63	-2.36		Male	Gambia
C331	10.8485977	GANAB	Q14697	Confirmed TB	Negative	-0.63	-2.36		Male	Gambia
C331	9.849194915	LTBP1	Q14766	Confirmed TB	Negative	-0.63	-2.36		Male	Gambia
C331	9.82524679	KPNB1	Q14974	Confirmed TB	Negative	-0.63	-2.36		Male	Gambia
C331	9.659929619	SEPTIN2	Q15019	Confirmed TB	Negative	-0.63	-2.36		Male	Gambia
C331	10.13106219	POSTN	Q15063	Confirmed TB	Negative	-0.63	-2.36		Male	Gambia
C331	11.02406491	PDIA6	Q15084	Confirmed TB	Negative	-0.63	-2.36		Male	Gambia
C331	10.46552067	PCOLCE	Q15113	Confirmed TB	Negative	-0.63	-2.36		Male	Gambia
C331	9.85453053	PON3	Q15166	Confirmed TB	Negative	-0.63	-2.36		Male	Gambia
C331	11.33601921	PCBP1	Q15365	Confirmed TB	Negative	-0.63	-2.36		Male	Gambia
C331	9.219336845	PCBP2	Q15366	Confirmed TB	Negative	-0.63	-2.36		Male	Gambia
C331	12.26714875	RSU1	Q15404	Confirmed TB	Negative	-0.63	-2.36		Male	Gambia
C331	10.69155265	FCN2	Q15485	Confirmed TB	Negative	-0.63	-2.36		Male	Gambia
C331	10.92985115	TGFBI	Q15582	Confirmed TB	Negative	-0.63	-2.36		Male	Gambia
C331	8.195730721	MAPRE1	Q15691	Confirmed TB	Negative	-0.63	-2.36		Male	Gambia
C331	8.87273214	CD226	Q15762	Confirmed TB	Negative	-0.63	-2.36		Male	Gambia
C331	8.722229829	STXBP2	Q15833	Confirmed TB	Negative	-0.63	-2.36		Male	Gambia
C331	10.01120638	ZYX	Q15942	Confirmed TB	Negative	-0.63	-2.36		Male	Gambia
C331	9.650377326	SEPTIN7	Q16181	Confirmed TB	Negative	-0.63	-2.36		Male	Gambia
C331	10.89744366	ECM1	Q16610	Confirmed TB	Negative	-0.63	-2.36		Male	Gambia
C331	9.271452592	DBN1	Q16643	Confirmed TB	Negative	-0.63	-2.36		Male	Gambia
C331	11.55521639	MAN2A1	Q16706	Confirmed TB	Negative	-0.63	-2.36		Male	Gambia
C331	9.500683096	AOC3	Q16853	Confirmed TB	Negative	-0.63	-2.36		Male	Gambia
C331	8.507210241	IMMT	Q16891	Confirmed TB	Negative	-0.63	-2.36		Male	Gambia
C331	9.143315393	INF2	Q27J81	Confirmed TB	Negative	-0.63	-2.36		Male	Gambia
C331	9.43773672	DDI2	Q5TDH0	Confirmed TB	Negative	-0.63	-2.36		Male	Gambia
C331	9.072378487	ZFYVE26	Q68DK2	Confirmed TB	Negative	-0.63	-2.36		Male	Gambia
C331	9.095835614	VASN	Q6EMK4	Confirmed TB	Negative	-0.63	-2.36		Male	Gambia
C331	13.22719151	VASN	Q6EMK4-24-673	Confirmed TB	Negative	-0.63	-2.36		Male	Gambia
C331	8.846936107	LAIR1	Q6GTX8	Confirmed TB	Negative	-0.63	-2.36		Male	Gambia
C331	8.287092611	LAMTOR1	Q6IAA8	Confirmed TB	Negative	-0.63	-2.36		Male	Gambia
C331	8.546731306	TWF2	Q6IBS0	Confirmed TB	Negative	-0.63	-2.36		Male	Gambia
C331	18.84201853	FAHD1	Q6P587	Confirmed TB	Negative	-0.63	-2.36		Male	Gambia
C331	12.38128263	PLXDC2	Q6UX71	Confirmed TB	Negative	-0.63	-2.36		Male	Gambia
C331	10.67489406	PI16	Q6UXB8	Confirmed TB	Negative	-0.63	-2.36		Male	Gambia
C331	10.28056882	CD109	Q6YHK3	Confirmed TB	Negative	-0.63	-2.36		Male	Gambia
C331	10.05942393	UNC13D	Q70J99	Confirmed TB	Negative	-0.63	-2.36		Male	Gambia
C331	9.635994371	TUBA1A	Q71U36	Confirmed TB	Negative	-0.63	-2.36		Male	Gambia
C331	11.09600751	ADAMTS13	Q76LX8	Confirmed TB	Negative	-0.63	-2.36		Male	Gambia
C331	9.194693735	DOK3	Q7L591	Confirmed TB	Negative	-0.63	-2.36		Male	Gambia
C331	8.78204067	ABI3BP	Q7Z7G0	Confirmed TB	Negative	-0.63	-2.36		Male	Gambia
C331	10.42453988	MEGF8	Q7Z7M0	Confirmed TB	Negative	-0.63	-2.36		Male	Gambia
C331	10.12229892	SERPINA11	Q86U17	Confirmed TB	Negative	-0.63	-2.36		Male	Gambia
C331	8.520509572	OAF	Q86UD1	Confirmed TB	Negative	-0.63	-2.36		Male	Gambia
C331	11.9366702	FERMT3	Q86UX7	Confirmed TB	Negative	-0.63	-2.36		Male	Gambia
C331	9.207226475	CD163	Q86VB7	Confirmed TB	Negative	-0.63	-2.36		Male	Gambia
C331	9.01510214	CAND1	Q86VP6	Confirmed TB	Negative	-0.63	-2.36		Male	Gambia
C331	9.519169445	TREML1	Q86YW5	Confirmed TB	Negative	-0.63	-2.36		Male	Gambia
C331	11.42971451	LILRA3	Q8N6C8	Confirmed TB	Negative	-0.63	-2.36		Male	Gambia
C331	9.023967724	GOLM1	Q8NBJ4	Confirmed TB	Negative	-0.63	-2.36		Male	Gambia
C331	8.302430673	PCYOX1L	Q8NBM8	Confirmed TB	Negative	-0.63	-2.36		Male	Gambia
C331	10.31868302	PCSK9	Q8NBP7	Confirmed TB	Negative	-0.63	-2.36		Male	Gambia
C331	10.5579989	TXNDC5	Q8NBS9	Confirmed TB	Negative	-0.63	-2.36		Male	Gambia
C331	10.81390246	ANGPTL6	Q8NI99	Confirmed TB	Negative	-0.63	-2.36		Male	Gambia
C331	9.424218501	PDCD6IP	Q8WUM4	Confirmed TB	Negative	-0.63	-2.36		Male	Gambia
C331	8.980178803	BRK1	Q8WUW1	Confirmed TB	Negative	-0.63	-2.36		Male	Gambia
C331	10.41657433	OIT3	Q8WWZ8	Confirmed TB	Negative	-0.63	-2.36		Male	Gambia
C331	9.72259174	MUC16	Q8WXI7	Confirmed TB	Negative	-0.63	-2.36		Male	Gambia
C331	10.18599612	TTN	Q8WZ42	Confirmed TB	Negative	-0.63	-2.36		Male	Gambia
C331	11.176856	CFHR4	Q92496	Confirmed TB	Negative	-0.63	-2.36		Male	Gambia
C331	10.80762968	PRG4	Q92954	Confirmed TB	Negative	-0.63	-2.36		Male	Gambia
C331	9.098193095	ATP2A3	Q93084	Confirmed TB	Negative	-0.63	-2.36		Male	Gambia
C331	9.214677463	PDLIM5	Q96HC4	Confirmed TB	Negative	-0.63	-2.36		Male	Gambia
C331	11.06999295	CPB2	Q96IY4	Confirmed TB	Negative	-0.63	-2.36		Male	Gambia
C331	14.2116972	CPB2	Q96IY4-23-114	Confirmed TB	Negative	-0.63	-2.36		Male	Gambia
C331	9.697291006	CNDP1	Q96KN2	Confirmed TB	Negative	-0.63	-2.36		Male	Gambia
C331	8.377267536	PRAP1	Q96NZ9	Confirmed TB	Negative	-0.63	-2.36		Male	Gambia
C331	9.76814193	PRAP1	Q96NZ9-21-151	Confirmed TB	Negative	-0.63	-2.36		Male	Gambia
C331	11.50919152	PGLYRP2	Q96PD5	Confirmed TB	Negative	-0.63	-2.36		Male	Gambia
C331	9.224931186	PUS7	Q96PZ0	Confirmed TB	Negative	-0.63	-2.36		Male	Gambia
C331	10.14790198	VPS35	Q96QK1	Confirmed TB	Negative	-0.63	-2.36		Male	Gambia
C331	11.28544336	SCGB3A1	Q96QR1	Confirmed TB	Negative	-0.63	-2.36		Male	Gambia
C331	10.53911392	CNN2	Q99439	Confirmed TB	Negative	-0.63	-2.36		Male	Gambia
C331	8.834752506	PARK7	Q99497	Confirmed TB	Negative	-0.63	-2.36		Male	Gambia
C331	8.90431585	PHB2	Q99623	Confirmed TB	Negative	-0.63	-2.36		Male	Gambia
C331	10.71527482	OLFM1	Q99784	Confirmed TB	Negative	-0.63	-2.36		Male	Gambia
C331	10.24575977	CCT7	Q99832	Confirmed TB	Negative	-0.63	-2.36		Male	Gambia
C331	12.07680619	RARRES2	Q99969	Confirmed TB	Negative	-0.63	-2.36		Male	Gambia
C331	8.605785899	CORO1B	Q9BR76	Confirmed TB	Negative	-0.63	-2.36		Male	Gambia
C331	10.10617066	ESYT1	Q9BSJ8	Confirmed TB	Negative	-0.63	-2.36		Male	Gambia
C331	11.15259633	FUCA2	Q9BTY2	Confirmed TB	Negative	-0.63	-2.36		Male	Gambia
C331	9.539386058	PDCD10	Q9BUL8	Confirmed TB	Negative	-0.63	-2.36		Male	Gambia
C331	10.39950401	COLEC11	Q9BWP8	Confirmed TB	Negative	-0.63	-2.36		Male	Gambia
C331	10.00034621	CFHR5	Q9BXR6	Confirmed TB	Negative	-0.63	-2.36		Male	Gambia
C331	15.01358138	CRNKL1	Q9BZJ0	Confirmed TB	Negative	-0.63	-2.36		Male	Gambia
C331	9.278182373	RTN4R	Q9BZR6	Confirmed TB	Negative	-0.63	-2.36		Male	Gambia
C331	8.090733913	TOLLIP	Q9H0E2	Confirmed TB	Negative	-0.63	-2.36		Male	Gambia
C331	11.08149118	RAB1B	Q9H0U4	Confirmed TB	Negative	-0.63	-2.36		Male	Gambia
C331	12.08001866	SH3BGRL3	Q9H299	Confirmed TB	Negative	-0.63	-2.36		Male	Gambia
C331	17.00036161	RNPEP	Q9H4A4	Confirmed TB	Negative	-0.63	-2.36		Male	Gambia
C331	8.462759169	RNPEP	Q9H4A4-2-650	Confirmed TB	Negative	-0.63	-2.36		Male	Gambia
C331	12.40952395	DPEP2	Q9H4A9	Confirmed TB	Negative	-0.63	-2.36		Male	Gambia
C331	10.3562034	TUBB1	Q9H4B7	Confirmed TB	Negative	-0.63	-2.36		Male	Gambia
C331	9.100737431	PLEKHA4	Q9H4M7	Confirmed TB	Negative	-0.63	-2.36		Male	Gambia
C331	9.790138694	EHD1	Q9H4M9	Confirmed TB	Negative	-0.63	-2.36		Male	Gambia
C331	9.058292142	RGCC	Q9H4X1	Confirmed TB	Negative	-0.63	-2.36		Male	Gambia
C331	10.98045706	PARVB	Q9HBI1	Confirmed TB	Negative	-0.63	-2.36		Male	Gambia
C331	10.49700244	APMAP	Q9HDC9	Confirmed TB	Negative	-0.63	-2.36		Male	Gambia
C331	9.151176813	VTA1	Q9NP79	Confirmed TB	Negative	-0.63	-2.36		Male	Gambia
C331	10.34946685	IL1RAP	Q9NPH3	Confirmed TB	Negative	-0.63	-2.36		Male	Gambia
C331	10.85246484	CRTAC1	Q9NQ79	Confirmed TB	Negative	-0.63	-2.36		Male	Gambia
C331	8.981070403	RTN4	Q9NQC3	Confirmed TB	Negative	-0.63	-2.36		Male	Gambia
C331	9.570747182	XPNPEP1	Q9NQW7	Confirmed TB	Negative	-0.63	-2.36		Male	Gambia
C331	9.545652867	PDLIM7	Q9NR12	Confirmed TB	Negative	-0.63	-2.36		Male	Gambia
C331	9.4239238	SAR1A	Q9NR31	Confirmed TB	Negative	-0.63	-2.36		Male	Gambia
C331	8.616068803	ATG3	Q9NT62	Confirmed TB	Negative	-0.63	-2.36		Male	Gambia
C331	10.65659198	OLA1	Q9NTK5	Confirmed TB	Negative	-0.63	-2.36		Male	Gambia
C331	15.7601277	CBLN4	Q9NTU7	Confirmed TB	Negative	-0.63	-2.36		Male	Gambia
C331	9.81784703	ARL8B	Q9NVJ2	Confirmed TB	Negative	-0.63	-2.36		Male	Gambia
C331	8.993587386	TUBA8	Q9NY65	Confirmed TB	Negative	-0.63	-2.36		Male	Gambia
C331	9.660400794	ERAP1	Q9NZ08	Confirmed TB	Negative	-0.63	-2.36		Male	Gambia
C331	9.797946742	ADA2	Q9NZK5	Confirmed TB	Negative	-0.63	-2.36		Male	Gambia
C331	10.37627833	C1RL	Q9NZP8	Confirmed TB	Negative	-0.63	-2.36		Male	Gambia
C331	11.33748293	C1RL	Q9NZP8-36-487	Confirmed TB	Negative	-0.63	-2.36		Male	Gambia
C331	11.18914634	ABRACL	Q9P1F3	Confirmed TB	Negative	-0.63	-2.36		Male	Gambia
C331	9.030542132	BIN2	Q9UBW5	Confirmed TB	Negative	-0.63	-2.36		Male	Gambia
C331	10.55189252	FBLN5	Q9UBX5	Confirmed TB	Negative	-0.63	-2.36		Male	Gambia
C331	12.23051934	FETUB	Q9UGM5	Confirmed TB	Negative	-0.63	-2.36		Male	Gambia
C331	10.65641803	PCYOX1	Q9UHG3	Confirmed TB	Negative	-0.63	-2.36		Male	Gambia
C331	8.494813173	DDX20	Q9UHI6	Confirmed TB	Negative	-0.63	-2.36		Male	Gambia
C331	11.65622258	DBNL	Q9UJU6	Confirmed TB	Negative	-0.63	-2.36		Male	Gambia
C331	11.24025369	SERPINA10	Q9UK55	Confirmed TB	Negative	-0.63	-2.36		Male	Gambia
C331	8.660481708	PSME2	Q9UL46	Confirmed TB	Negative	-0.63	-2.36		Male	Gambia
C331	13.98471185	TRPC5	Q9UL62	Confirmed TB	Negative	-0.63	-2.36		Male	Gambia
C331	10.87929884	HEG1	Q9ULI3	Confirmed TB	Negative	-0.63	-2.36		Male	Gambia
C331	9.054595764	CORO1C	Q9ULV4	Confirmed TB	Negative	-0.63	-2.36		Male	Gambia
C331	10.07687776	MINPP1	Q9UNW1	Confirmed TB	Negative	-0.63	-2.36		Male	Gambia
C331	8.594164767	RUVBL2	Q9Y230	Confirmed TB	Negative	-0.63	-2.36		Male	Gambia
C331	8.573929109	RUVBL1	Q9Y265	Confirmed TB	Negative	-0.63	-2.36		Male	Gambia
C331	11.42926343	TLN1	Q9Y490	Confirmed TB	Negative	-0.63	-2.36		Male	Gambia
C331	19.70272748	MYO5A	Q9Y4I1	Confirmed TB	Negative	-0.63	-2.36		Male	Gambia
C331	12.17094843	HYOU1	Q9Y4L1	Confirmed TB	Negative	-0.63	-2.36		Male	Gambia
C331	11.04336341	SUPT16H	Q9Y5B9	Confirmed TB	Negative	-0.63	-2.36		Male	Gambia
C331	10.16360108	ANGPTL3	Q9Y5C1	Confirmed TB	Negative	-0.63	-2.36		Male	Gambia
C331	8.822315608	COPG1	Q9Y678	Confirmed TB	Negative	-0.63	-2.36		Male	Gambia
C331	10.08673271	FCGBP	Q9Y6R7	Confirmed TB	Negative	-0.63	-2.36		Male	Gambia
C331	10.21340124	FCGBP	Q9Y6R7-24-5405	Confirmed TB	Negative	-0.63	-2.36		Male	Gambia
C331	9.928606823	COLEC10	Q9Y6Z7	Confirmed TB	Negative	-0.63	-2.36		Male	Gambia
C333	8.980558261	IGLV8-61	A0A075B6I0	Confirmed TB	Negative	-1.26	-0.43		Male	Gambia
C333	9.26943244	IGLV5-37	A0A075B6J1-20-123	Confirmed TB	Negative	-1.26	-0.43		Male	Gambia
C333	9.5981811	IGLV2-18	A0A075B6J9	Confirmed TB	Negative	-1.26	-0.43		Male	Gambia
C333	8.515665155	IGLV3-12	A0A075B6K2	Confirmed TB	Negative	-1.26	-0.43		Male	Gambia
C333	9.116785257	IGLV3-10	A0A075B6K4	Confirmed TB	Negative	-1.26	-0.43		Male	Gambia
C333	8.878832524	IGLV3-10	A0A075B6K4-20-115	Confirmed TB	Negative	-1.26	-0.43		Male	Gambia
C333	9.421200591	IGLV3-9	A0A075B6K5	Confirmed TB	Negative	-1.26	-0.43		Male	Gambia
C333	15.96523528	IGKV2-28	A0A075B6P5-20-120	Confirmed TB	Negative	-1.26	-0.43		Male	Gambia
C333	11.40846777	IGHV3-64	A0A075B6Q5	Confirmed TB	Negative	-1.26	-0.43		Male	Gambia
C333	12.11746636	IGKV2D-24	A0A075B6R9	Confirmed TB	Negative	-1.26	-0.43		Male	Gambia
C333	11.75506652	IGKV1D-17	A0A075B6S4-23-117	Confirmed TB	Negative	-1.26	-0.43		Male	Gambia
C333	9.420070434	IGKV1-27	A0A075B6S5	Confirmed TB	Negative	-1.26	-0.43		Male	Gambia
C333	12.01205619	IGKV1-37	A0A075B6S9-23-117	Confirmed TB	Negative	-1.26	-0.43		Male	Gambia
C333	8.542129089	IGKV3D-15	A0A087WSY6	Confirmed TB	Negative	-1.26	-0.43		Male	Gambia
C333	12.26808821	IGKV3D-15	A0A087WSY6-21-115	Confirmed TB	Negative	-1.26	-0.43		Male	Gambia
C333	8.433485189	IGKV2-40	A0A087WW87	Confirmed TB	Negative	-1.26	-0.43		Male	Gambia
C333	11.36417633	IGHV3-49	A0A0A0MS15	Confirmed TB	Negative	-1.26	-0.43		Male	Gambia
C333	12.20309491	IGHV3-49	A0A0A0MS15-20-119	Confirmed TB	Negative	-1.26	-0.43		Male	Gambia
C333	9.512688822	IGKV6D-21	A0A0A0MT36	Confirmed TB	Negative	-1.26	-0.43		Male	Gambia
C333	12.68781238	IGLV1-36	A0A0B4J1U3	Confirmed TB	Negative	-1.26	-0.43		Male	Gambia
C333	10.51737096	IGHV3-15	A0A0B4J1V0	Confirmed TB	Negative	-1.26	-0.43		Male	Gambia
C333	12.52718066	IGHV3-15	A0A0B4J1V0-20-119	Confirmed TB	Negative	-1.26	-0.43		Male	Gambia
C333	8.656799571	IGHV2-26	A0A0B4J1V2	Confirmed TB	Negative	-1.26	-0.43		Male	Gambia
C333	9.412130176	IGHV3-73	A0A0B4J1V6	Confirmed TB	Negative	-1.26	-0.43		Male	Gambia
C333	13.95904313	IGHV3-73	A0A0B4J1V6-20-119	Confirmed TB	Negative	-1.26	-0.43		Male	Gambia
C333	9.120045793	IGHV3-74	A0A0B4J1X5	Confirmed TB	Negative	-1.26	-0.43		Male	Gambia
C333	11.96891692	IGHV3-43	A0A0B4J1X8-20-118	Confirmed TB	Negative	-1.26	-0.43		Male	Gambia
C333	8.404576577	IGLV9-49	A0A0B4J1Y8	Confirmed TB	Negative	-1.26	-0.43		Male	Gambia
C333	9.989012636	IGLV9-49	A0A0B4J1Y8-20-123	Confirmed TB	Negative	-1.26	-0.43		Male	Gambia
C333	10.77014776	IGHV3-72	A0A0B4J1Y9	Confirmed TB	Negative	-1.26	-0.43		Male	Gambia
C333	11.77916768	IGKV1D-13	A0A0B4J2D9-23-117	Confirmed TB	Negative	-1.26	-0.43		Male	Gambia
C333	10.50065079	IGHV1-69D	A0A0B4J2H0	Confirmed TB	Negative	-1.26	-0.43		Male	Gambia
C333	9.800776617	IGKV6-21	A0A0C4DH24-20-114	Confirmed TB	Negative	-1.26	-0.43		Male	Gambia
C333	11.25748086	IGKV3D-20	A0A0C4DH25-21-116	Confirmed TB	Negative	-1.26	-0.43		Male	Gambia
C333	8.762551547	IGHV1-3	A0A0C4DH29	Confirmed TB	Negative	-1.26	-0.43		Male	Gambia
C333	9.461246823	IGHV1-18	A0A0C4DH31	Confirmed TB	Negative	-1.26	-0.43		Male	Gambia
C333	9.220439855	IGHV3-20	A0A0C4DH32-20-117	Confirmed TB	Negative	-1.26	-0.43		Male	Gambia
C333	11.2476667	IGHV1-24	A0A0C4DH33-20-117	Confirmed TB	Negative	-1.26	-0.43		Male	Gambia
C333	8.649343165	IGHV4-28	A0A0C4DH34	Confirmed TB	Negative	-1.26	-0.43		Male	Gambia
C333	9.023262799	IGHV3-35	A0A0C4DH35	Confirmed TB	Negative	-1.26	-0.43		Male	Gambia
C333	11.27275423	IGHV3-38	A0A0C4DH36	Confirmed TB	Negative	-1.26	-0.43		Male	Gambia
C333	12.27784891	IGHV5-51	A0A0C4DH38	Confirmed TB	Negative	-1.26	-0.43		Male	Gambia
C333	10.65669444	IGHV5-51	A0A0C4DH38-20-117	Confirmed TB	Negative	-1.26	-0.43		Male	Gambia
C333	12.76163152	IGHV3-66	A0A0C4DH42-20-116	Confirmed TB	Negative	-1.26	-0.43		Male	Gambia
C333	9.081650273	IGHV2-70D	A0A0C4DH43	Confirmed TB	Negative	-1.26	-0.43		Male	Gambia
C333	8.632442283	IGKV3D-7	A0A0C4DH55-24-119	Confirmed TB	Negative	-1.26	-0.43		Male	Gambia
C333	11.12720543	IGKV1-9	A0A0C4DH69-23-117	Confirmed TB	Negative	-1.26	-0.43		Male	Gambia
C333	11.75126957	IGKV1-6	A0A0C4DH72-23-117	Confirmed TB	Negative	-1.26	-0.43		Male	Gambia
C333	14.84048928	IGKV1-12	A0A0C4DH73-23-117	Confirmed TB	Negative	-1.26	-0.43		Male	Gambia
C333	10.19677809	IGHV7-4-1	A0A0J9YVY3-20-117	Confirmed TB	Negative	-1.26	-0.43		Male	Gambia
C333	11.85272657	IGHV3-64D	A0A0J9YX35	Confirmed TB	Negative	-1.26	-0.43		Male	Gambia
C333	9.265105206	IGLL5	B9A064	Confirmed TB	Negative	-1.26	-0.43		Male	Gambia
C333	9.676704731	PDLIM1	O00151	Confirmed TB	Negative	-1.26	-0.43		Male	Gambia
C333	10.22284335	MASP2	O00187	Confirmed TB	Negative	-1.26	-0.43		Male	Gambia
C333	9.284642722	MASP2	O00187-16-686	Confirmed TB	Negative	-1.26	-0.43		Male	Gambia
C333	9.150820132	RAB27B	O00194	Confirmed TB	Negative	-1.26	-0.43		Male	Gambia
C333	9.211205488	PSMD11	O00231	Confirmed TB	Negative	-1.26	-0.43		Male	Gambia
C333	9.037088918	PSMD12	O00232	Confirmed TB	Negative	-1.26	-0.43		Male	Gambia
C333	9.512639308	CLIC1	O00299	Confirmed TB	Negative	-1.26	-0.43		Male	Gambia
C333	10.29947408	QSOX1	O00391	Confirmed TB	Negative	-1.26	-0.43		Male	Gambia
C333	9.499576431	IPO5	O00410	Confirmed TB	Negative	-1.26	-0.43		Male	Gambia
C333	9.187059499	DNM1L	O00429	Confirmed TB	Negative	-1.26	-0.43		Male	Gambia
C333	8.645043733	STK25	O00506	Confirmed TB	Negative	-1.26	-0.43		Male	Gambia
C333	10.02005766	CHL1	O00533	Confirmed TB	Negative	-1.26	-0.43		Male	Gambia
C333	11.87270256	CHL1	O00533-25-1208	Confirmed TB	Negative	-1.26	-0.43		Male	Gambia
C333	11.40016316	NRP1	O14786	Confirmed TB	Negative	-1.26	-0.43		Male	Gambia
C333	12.01617693	APOL1	O14791	Confirmed TB	Negative	-1.26	-0.43		Male	Gambia
C333	9.587293165	PSMA7	O14818	Confirmed TB	Negative	-1.26	-0.43		Male	Gambia
C333	9.337116044	MYL12B	O14950	Confirmed TB	Negative	-1.26	-0.43		Male	Gambia
C333	9.341538886	XPO1	O14980	Confirmed TB	Negative	-1.26	-0.43		Male	Gambia
C333	9.050174929	ARPC1B	O15143	Confirmed TB	Negative	-1.26	-0.43		Male	Gambia
C333	15.25264581	ARPC2	O15144	Confirmed TB	Negative	-1.26	-0.43		Male	Gambia
C333	10.44047844	ARPC3	O15145	Confirmed TB	Negative	-1.26	-0.43		Male	Gambia
C333	8.007664482	ARPC5	O15511	Confirmed TB	Negative	-1.26	-0.43		Male	Gambia
C333	12.34045893	EIF4G3	O43432	Confirmed TB	Negative	-1.26	-0.43		Male	Gambia
C333	9.169661969	ACTN4	O43707	Confirmed TB	Negative	-1.26	-0.43		Male	Gambia
C333	11.13551586	CD5L	O43866	Confirmed TB	Negative	-1.26	-0.43		Male	Gambia
C333	9.271488078	CD5L	O43866-20-347	Confirmed TB	Negative	-1.26	-0.43		Male	Gambia
C333	8.774031395	PLIN3	O60664	Confirmed TB	Negative	-1.26	-0.43		Male	Gambia
C333	9.842241937	H2BC12	O60814	Confirmed TB	Negative	-1.26	-0.43		Male	Gambia
C333	13.67146972	FCGR3B	O75015	Confirmed TB	Negative	-1.26	-0.43		Male	Gambia
C333	10.08792909	FCGR3B	O75015-17-200	Confirmed TB	Negative	-1.26	-0.43		Male	Gambia
C333	9.042090629	WDR1	O75083	Confirmed TB	Negative	-1.26	-0.43		Male	Gambia
C333	13.00088867	ICOSLG	O75144	Confirmed TB	Negative	-1.26	-0.43		Male	Gambia
C333	9.194447592	CS	O75390	Confirmed TB	Negative	-1.26	-0.43		Male	Gambia
C333	9.519851547	SEC22B	O75396	Confirmed TB	Negative	-1.26	-0.43		Male	Gambia
C333	9.893575234	SKAP2	O75563	Confirmed TB	Negative	-1.26	-0.43		Male	Gambia
C333	12.6787703	FCN3	O75636	Confirmed TB	Negative	-1.26	-0.43		Male	Gambia
C333	9.394016817	ZMPSTE24	O75844	Confirmed TB	Negative	-1.26	-0.43		Male	Gambia
C333	9.734167562	IDH1	O75874	Confirmed TB	Negative	-1.26	-0.43		Male	Gambia
C333	11.83552474	ATRN	O75882	Confirmed TB	Negative	-1.26	-0.43		Male	Gambia
C333	10.01680747	ARL6IP5	O75915	Confirmed TB	Negative	-1.26	-0.43		Male	Gambia
C333	13.78178687	APOM	O95445	Confirmed TB	Negative	-1.26	-0.43		Male	Gambia
C333	12.64203015	PARN	O95453	Confirmed TB	Negative	-1.26	-0.43		Male	Gambia
C333	8.920879695	H6PD	O95479	Confirmed TB	Negative	-1.26	-0.43		Male	Gambia
C333	9.31175449	VNN1	O95497	Confirmed TB	Negative	-1.26	-0.43		Male	Gambia
C333	9.532399149	AP2A1	O95782	Confirmed TB	Negative	-1.26	-0.43		Male	Gambia
C333	9.99182201	CAVIN2	O95810	Confirmed TB	Negative	-1.26	-0.43		Male	Gambia
C333	10.13936504	LDHA	P00338	Confirmed TB	Negative	-1.26	-0.43		Male	Gambia
C333	8.678240481	ALDH1A1	P00352	Confirmed TB	Negative	-1.26	-0.43		Male	Gambia
C333	8.937602143	GLUD1	P00367	Confirmed TB	Negative	-1.26	-0.43		Male	Gambia
C333	8.474860496	CYB5R3	P00387	Confirmed TB	Negative	-1.26	-0.43		Male	Gambia
C333	12.29559889	CP	P00450	Confirmed TB	Negative	-1.26	-0.43		Male	Gambia
C333	9.623922294	CP	P00450-20-1065	Confirmed TB	Negative	-1.26	-0.43		Male	Gambia
C333	11.47494781	F13A1	P00488	Confirmed TB	Negative	-1.26	-0.43		Male	Gambia
C333	9.671163435	PNP	P00491	Confirmed TB	Negative	-1.26	-0.43		Male	Gambia
C333	9.575447153	HPRT1	P00492	Confirmed TB	Negative	-1.26	-0.43		Male	Gambia
C333	10.32554581	PGK1	P00558	Confirmed TB	Negative	-1.26	-0.43		Male	Gambia
C333	9.534823829	AK1	P00568	Confirmed TB	Negative	-1.26	-0.43		Male	Gambia
C333	11.99295062	F2	P00734	Confirmed TB	Negative	-1.26	-0.43		Male	Gambia
C333	8.106854428	F2	P00734-364-622	Confirmed TB	Negative	-1.26	-0.43		Male	Gambia
C333	12.9700186	F2	P00734-44-622	Confirmed TB	Negative	-1.26	-0.43		Male	Gambia
C333	12.13340515	C1R	P00736	Confirmed TB	Negative	-1.26	-0.43		Male	Gambia
C333	13.62446881	HP	P00738	Confirmed TB	Negative	-1.26	-0.43		Male	Gambia
C333	9.367371519	HP	P00738-162-406	Confirmed TB	Negative	-1.26	-0.43		Male	Gambia
C333	10.45602189	HP	P00738-19-406	Confirmed TB	Negative	-1.26	-0.43		Male	Gambia
C333	12.91838574	HPR	P00739	Confirmed TB	Negative	-1.26	-0.43		Male	Gambia
C333	10.07892023	F9	P00740	Confirmed TB	Negative	-1.26	-0.43		Male	Gambia
C333	12.0769161	F10	P00742	Confirmed TB	Negative	-1.26	-0.43		Male	Gambia
C333	11.01120284	CFD	P00746	Confirmed TB	Negative	-1.26	-0.43		Male	Gambia
C333	11.92071819	PLG	P00747	Confirmed TB	Negative	-1.26	-0.43		Male	Gambia
C333	10.53042772	PLG	P00747-20-810	Confirmed TB	Negative	-1.26	-0.43		Male	Gambia
C333	11.9003091	F12	P00748	Confirmed TB	Negative	-1.26	-0.43		Male	Gambia
C333	11.87585168	CFB	P00751	Confirmed TB	Negative	-1.26	-0.43		Male	Gambia
C333	9.302713159	CFB	P00751-26-764	Confirmed TB	Negative	-1.26	-0.43		Male	Gambia
C333	9.320016059	CA1	P00915	Confirmed TB	Negative	-1.26	-0.43		Male	Gambia
C333	9.180655866	CA2	P00918	Confirmed TB	Negative	-1.26	-0.43		Male	Gambia
C333	13.42352375	SERPINC1	P01008	Confirmed TB	Negative	-1.26	-0.43		Male	Gambia
C333	13.97467298	SERPINC1	P01008-33-464	Confirmed TB	Negative	-1.26	-0.43		Male	Gambia
C333	12.13385333	SERPINA1	P01009	Confirmed TB	Negative	-1.26	-0.43		Male	Gambia
C333	11.92553155	SERPINA1	P01009-25-418	Confirmed TB	Negative	-1.26	-0.43		Male	Gambia
C333	10.54414815	SERPINA1	P01009-375-418	Confirmed TB	Negative	-1.26	-0.43		Male	Gambia
C333	12.67885247	SERPINA3	P01011	Confirmed TB	Negative	-1.26	-0.43		Male	Gambia
C333	12.02985514	SERPINA3	P01011-26-423	Confirmed TB	Negative	-1.26	-0.43		Male	Gambia
C333	12.93959749	AGT	P01019	Confirmed TB	Negative	-1.26	-0.43		Male	Gambia
C333	13.97509034	A2M	P01023	Confirmed TB	Negative	-1.26	-0.43		Male	Gambia
C333	11.87036786	A2M	P01023-24-1474	Confirmed TB	Negative	-1.26	-0.43		Male	Gambia
C333	12.44584678	C3	P01024	Confirmed TB	Negative	-1.26	-0.43		Male	Gambia
C333	11.81620584	C3	P01024-23-1663	Confirmed TB	Negative	-1.26	-0.43		Male	Gambia
C333	11.73841895	C5	P01031	Confirmed TB	Negative	-1.26	-0.43		Male	Gambia
C333	9.937090218	TIMP1	P01033-24-207	Confirmed TB	Negative	-1.26	-0.43		Male	Gambia
C333	10.97301144	CST3	P01034	Confirmed TB	Negative	-1.26	-0.43		Male	Gambia
C333	12.40405309	KNG1	P01042	Confirmed TB	Negative	-1.26	-0.43		Male	Gambia
C333	9.525350672	TGFB1	P01137	Confirmed TB	Negative	-1.26	-0.43		Male	Gambia
C333	9.969097279	IGF2	P01344	Confirmed TB	Negative	-1.26	-0.43		Male	Gambia
C333	9.011488793	IGF2	P01344-25-91	Confirmed TB	Negative	-1.26	-0.43		Male	Gambia
C333	12.88931321	JCHAIN	P01591	Confirmed TB	Negative	-1.26	-0.43		Male	Gambia
C333	8.95226268	JCHAIN	P01591-23-159	Confirmed TB	Negative	-1.26	-0.43		Male	Gambia
C333	13.16284006	IGKV1D-33	P01593	Confirmed TB	Negative	-1.26	-0.43		Male	Gambia
C333	15.69567537	IGKV1D-33	P01593-23-117	Confirmed TB	Negative	-1.26	-0.43		Male	Gambia
C333	14.16978004	IGKV1-39	P01597	Confirmed TB	Negative	-1.26	-0.43		Male	Gambia
C333	10.45660019	IGKV1-17	P01599	Confirmed TB	Negative	-1.26	-0.43		Male	Gambia
C333	10.1590451	IGKV1-5	P01602	Confirmed TB	Negative	-1.26	-0.43		Male	Gambia
C333	11.19952134	IGKV1-5	P01602-23-117	Confirmed TB	Negative	-1.26	-0.43		Male	Gambia
C333	10.94079147	IGKV3-20	P01619	Confirmed TB	Negative	-1.26	-0.43		Male	Gambia
C333	16.11781665	IGKV3-20	P01619-21-116	Confirmed TB	Negative	-1.26	-0.43		Male	Gambia
C333	10.41026631	IGLV1-47	P01700	Confirmed TB	Negative	-1.26	-0.43		Male	Gambia
C333	9.854686705	IGLV1-47	P01700-20-117	Confirmed TB	Negative	-1.26	-0.43		Male	Gambia
C333	12.67752036	IGLV1-51	P01701	Confirmed TB	Negative	-1.26	-0.43		Male	Gambia
C333	15.22526287	IGLV1-51	P01701-20-117	Confirmed TB	Negative	-1.26	-0.43		Male	Gambia
C333	13.96663472	IGLV1-40	P01703-20-118	Confirmed TB	Negative	-1.26	-0.43		Male	Gambia
C333	8.136738501	IGLV2-14	P01704	Confirmed TB	Negative	-1.26	-0.43		Male	Gambia
C333	9.437712902	IGLV3-19	P01714	Confirmed TB	Negative	-1.26	-0.43		Male	Gambia
C333	14.23044999	IGLV3-19	P01714-21-112	Confirmed TB	Negative	-1.26	-0.43		Male	Gambia
C333	10.73489086	IGLV3-25	P01717	Confirmed TB	Negative	-1.26	-0.43		Male	Gambia
C333	13.97819019	IGLV3-27	P01718-21-113	Confirmed TB	Negative	-1.26	-0.43		Male	Gambia
C333	8.863771892	IGLV6-57	P01721-20-117	Confirmed TB	Negative	-1.26	-0.43		Male	Gambia
C333	12.29096461	IGHV1-69	P01742	Confirmed TB	Negative	-1.26	-0.43		Male	Gambia
C333	15.02772904	IGHV1-46	P01743	Confirmed TB	Negative	-1.26	-0.43		Male	Gambia
C333	14.29294294	IGHV3-11	P01762-20-117	Confirmed TB	Negative	-1.26	-0.43		Male	Gambia
C333	9.199756839	IGHV3-23	P01764	Confirmed TB	Negative	-1.26	-0.43		Male	Gambia
C333	14.16797885	IGHV3-23	P01764-20-117	Confirmed TB	Negative	-1.26	-0.43		Male	Gambia
C333	9.10662547	IGHV3-13	P01766	Confirmed TB	Negative	-1.26	-0.43		Male	Gambia
C333	8.630114801	IGHV3-53	P01767-20-116	Confirmed TB	Negative	-1.26	-0.43		Male	Gambia
C333	12.01535423	IGHV3-30	P01768-20-117	Confirmed TB	Negative	-1.26	-0.43		Male	Gambia
C333	8.994435036	IGHV3-33	P01772	Confirmed TB	Negative	-1.26	-0.43		Male	Gambia
C333	8.810954706	IGHV3-7	P01780	Confirmed TB	Negative	-1.26	-0.43		Male	Gambia
C333	8.837253524	IGHV3-7	P01780-20-117	Confirmed TB	Negative	-1.26	-0.43		Male	Gambia
C333	13.53073803	IGHV3-9	P01782	Confirmed TB	Negative	-1.26	-0.43		Male	Gambia
C333	9.883546437	IGHV2-5	P01817	Confirmed TB	Negative	-1.26	-0.43		Male	Gambia
C333	9.956411754	IGHV4-39	P01824	Confirmed TB	Negative	-1.26	-0.43		Male	Gambia
C333	8.607817779	IGHV4-39	P01824-27-125	Confirmed TB	Negative	-1.26	-0.43		Male	Gambia
C333	11.15568599	PIGR	P01833	Confirmed TB	Negative	-1.26	-0.43		Male	Gambia
C333	12.69378282	PIGR	P01833-19-764	Confirmed TB	Negative	-1.26	-0.43		Male	Gambia
C333	13.13276423	IGKC	P01834	Confirmed TB	Negative	-1.26	-0.43		Male	Gambia
C333	9.921131208	IGHE	P01854	Confirmed TB	Negative	-1.26	-0.43		Male	Gambia
C333	13.00087844	IGHG1	P01857	Confirmed TB	Negative	-1.26	-0.43		Male	Gambia
C333	10.42337685	IGHG1	P01857-1-330	Confirmed TB	Negative	-1.26	-0.43		Male	Gambia
C333	12.24954744	IGHG2	P01859	Confirmed TB	Negative	-1.26	-0.43		Male	Gambia
C333	12.11721178	IGHG3	P01860	Confirmed TB	Negative	-1.26	-0.43		Male	Gambia
C333	12.10603586	IGHG4	P01861	Confirmed TB	Negative	-1.26	-0.43		Male	Gambia
C333	13.2144398	IGHM	P01871	Confirmed TB	Negative	-1.26	-0.43		Male	Gambia
C333	9.625984623	IGHM	P01871-1-453	Confirmed TB	Negative	-1.26	-0.43		Male	Gambia
C333	13.83896622	IGHA1	P01876	Confirmed TB	Negative	-1.26	-0.43		Male	Gambia
C333	11.00180653	IGHA1	P01876-1-353	Confirmed TB	Negative	-1.26	-0.43		Male	Gambia
C333	10.88815411	IGHA2	P01877	Confirmed TB	Negative	-1.26	-0.43		Male	Gambia
C333	16.95440905	IGHA2	P01877-1-340	Confirmed TB	Negative	-1.26	-0.43		Male	Gambia
C333	10.42294327	IGHD	P01880	Confirmed TB	Negative	-1.26	-0.43		Male	Gambia
C333	8.876559367	IGHD	P01880-1-384	Confirmed TB	Negative	-1.26	-0.43		Male	Gambia
C333	10.99437726	HLA-B	P01889	Confirmed TB	Negative	-1.26	-0.43		Male	Gambia
C333	8.965744716	HBE1	P02100	Confirmed TB	Negative	-1.26	-0.43		Male	Gambia
C333	9.341172026	COL1A1	P02452	Confirmed TB	Negative	-1.26	-0.43		Male	Gambia
C333	13.12348985	COL1A1	P02452-1219-1464	Confirmed TB	Negative	-1.26	-0.43		Male	Gambia
C333	8.687472102	KRT14	P02533	Confirmed TB	Negative	-1.26	-0.43		Male	Gambia
C333	9.334161791	KRT6A	P02538	Confirmed TB	Negative	-1.26	-0.43		Male	Gambia
C333	9.345675035	SPTA1	P02549	Confirmed TB	Negative	-1.26	-0.43		Male	Gambia
C333	15.07503498	APOA1	P02647	Confirmed TB	Negative	-1.26	-0.43		Male	Gambia
C333	11.89783215	APOA1	P02647-25-266	Confirmed TB	Negative	-1.26	-0.43		Male	Gambia
C333	13.91526164	APOE	P02649	Confirmed TB	Negative	-1.26	-0.43		Male	Gambia
C333	13.03310983	APOA2	P02652	Confirmed TB	Negative	-1.26	-0.43		Male	Gambia
C333	13.7738726	APOC1	P02654	Confirmed TB	Negative	-1.26	-0.43		Male	Gambia
C333	16.21371013	APOC1	P02654-29-83	Confirmed TB	Negative	-1.26	-0.43		Male	Gambia
C333	13.05174859	APOC2	P02655	Confirmed TB	Negative	-1.26	-0.43		Male	Gambia
C333	9.149388957	APOC2	P02655-23-101	Confirmed TB	Negative	-1.26	-0.43		Male	Gambia
C333	16.02093091	APOC2	P02655-29-101	Confirmed TB	Negative	-1.26	-0.43		Male	Gambia
C333	11.68612437	APOC3	P02656	Confirmed TB	Negative	-1.26	-0.43		Male	Gambia
C333	10.94890902	APOC3	P02656-21-99	Confirmed TB	Negative	-1.26	-0.43		Male	Gambia
C333	12.03790424	FGA	P02671	Confirmed TB	Negative	-1.26	-0.43		Male	Gambia
C333	9.115886899	FGA	P02671-20-35	Confirmed TB	Negative	-1.26	-0.43		Male	Gambia
C333	13.26892204	FGB	P02675	Confirmed TB	Negative	-1.26	-0.43		Male	Gambia
C333	14.20053557	FGB	P02675-31-44	Confirmed TB	Negative	-1.26	-0.43		Male	Gambia
C333	12.51950325	FGG	P02679	Confirmed TB	Negative	-1.26	-0.43		Male	Gambia
C333	8.606186537	FGG	P02679-27-453	Confirmed TB	Negative	-1.26	-0.43		Male	Gambia
C333	9.876056075	SLC4A1	P02730	Confirmed TB	Negative	-1.26	-0.43		Male	Gambia
C333	9.446091848	CRP	P02741	Confirmed TB	Negative	-1.26	-0.43		Male	Gambia
C333	11.55441264	APCS	P02743	Confirmed TB	Negative	-1.26	-0.43		Male	Gambia
C333	10.85250142	C1QA	P02745	Confirmed TB	Negative	-1.26	-0.43		Male	Gambia
C333	12.99295078	C1QB	P02746	Confirmed TB	Negative	-1.26	-0.43		Male	Gambia
C333	13.27722312	C1QC	P02747	Confirmed TB	Negative	-1.26	-0.43		Male	Gambia
C333	11.44089499	C9	P02748	Confirmed TB	Negative	-1.26	-0.43		Male	Gambia
C333	12.84771011	APOH	P02749	Confirmed TB	Negative	-1.26	-0.43		Male	Gambia
C333	14.42273184	LRG1	P02750	Confirmed TB	Negative	-1.26	-0.43		Male	Gambia
C333	9.554077409	LRG1	P02750-36-347	Confirmed TB	Negative	-1.26	-0.43		Male	Gambia
C333	11.97444304	FN1	P02751	Confirmed TB	Negative	-1.26	-0.43		Male	Gambia
C333	11.7735898	RBP4	P02753	Confirmed TB	Negative	-1.26	-0.43		Male	Gambia
C333	13.09062665	AMBP	P02760	Confirmed TB	Negative	-1.26	-0.43		Male	Gambia
C333	8.961657009	AMBP	P02760-206-352	Confirmed TB	Negative	-1.26	-0.43		Male	Gambia
C333	13.32371953	ORM1	P02763	Confirmed TB	Negative	-1.26	-0.43		Male	Gambia
C333	12.04638116	AHSG	P02765	Confirmed TB	Negative	-1.26	-0.43		Male	Gambia
C333	12.85460657	TTR	P02766	Confirmed TB	Negative	-1.26	-0.43		Male	Gambia
C333	13.96282528	ALB	P02768	Confirmed TB	Negative	-1.26	-0.43		Male	Gambia
C333	11.05877653	ALB	P02768-25-609	Confirmed TB	Negative	-1.26	-0.43		Male	Gambia
C333	12.72161917	GC	P02774	Confirmed TB	Negative	-1.26	-0.43		Male	Gambia
C333	12.32595166	PPBP	P02775	Confirmed TB	Negative	-1.26	-0.43		Male	Gambia
C333	12.75561462	PPBP	P02775-35-128	Confirmed TB	Negative	-1.26	-0.43		Male	Gambia
C333	10.61886287	PF4	P02776	Confirmed TB	Negative	-1.26	-0.43		Male	Gambia
C333	11.41306037	TFRC	P02786	Confirmed TB	Negative	-1.26	-0.43		Male	Gambia
C333	14.41043808	TF	P02787	Confirmed TB	Negative	-1.26	-0.43		Male	Gambia
C333	11.1240807	TF	P02787-20-698	Confirmed TB	Negative	-1.26	-0.43		Male	Gambia
C333	9.076832174	LTF	P02788	Confirmed TB	Negative	-1.26	-0.43		Male	Gambia
C333	10.38798291	LTF	P02788-20-710	Confirmed TB	Negative	-1.26	-0.43		Male	Gambia
C333	13.66580787	HPX	P02790	Confirmed TB	Negative	-1.26	-0.43		Male	Gambia
C333	10.23794064	HPX	P02790-24-462	Confirmed TB	Negative	-1.26	-0.43		Male	Gambia
C333	8.962953432	ANG	P03950	Confirmed TB	Negative	-1.26	-0.43		Male	Gambia
C333	11.36916522	F11	P03951	Confirmed TB	Negative	-1.26	-0.43		Male	Gambia
C333	11.85122969	KLKB1	P03952	Confirmed TB	Negative	-1.26	-0.43		Male	Gambia
C333	15.8096501	KLKB1	P03952-20-390	Confirmed TB	Negative	-1.26	-0.43		Male	Gambia
C333	12.62182792	C4BPA	P04003	Confirmed TB	Negative	-1.26	-0.43		Male	Gambia
C333	14.27010243	VTN	P04004	Confirmed TB	Negative	-1.26	-0.43		Male	Gambia
C333	9.313417817	CAT	P04040	Confirmed TB	Negative	-1.26	-0.43		Male	Gambia
C333	11.99193439	FUCA1	P04066	Confirmed TB	Negative	-1.26	-0.43		Male	Gambia
C333	11.48154431	PROC	P04070	Confirmed TB	Negative	-1.26	-0.43		Male	Gambia
C333	9.553394972	ALDOA	P04075	Confirmed TB	Negative	-1.26	-0.43		Male	Gambia
C333	8.486996503	ANXA1	P04083	Confirmed TB	Negative	-1.26	-0.43		Male	Gambia
C333	12.9672099	APOB	P04114	Confirmed TB	Negative	-1.26	-0.43		Male	Gambia
C333	10.68862529	APOB	P04114-28-4563	Confirmed TB	Negative	-1.26	-0.43		Male	Gambia
C333	11.67024004	LCAT	P04180	Confirmed TB	Negative	-1.26	-0.43		Male	Gambia
C333	13.10283351	HRG	P04196	Confirmed TB	Negative	-1.26	-0.43		Male	Gambia
C333	8.891221274	HRG	P04196-19-525	Confirmed TB	Negative	-1.26	-0.43		Male	Gambia
C333	14.35897764	A1BG	P04217	Confirmed TB	Negative	-1.26	-0.43		Male	Gambia
C333	10.07749722	A1BG	P04217-22-495	Confirmed TB	Negative	-1.26	-0.43		Male	Gambia
C333	9.805958291	KRT1	P04264	Confirmed TB	Negative	-1.26	-0.43		Male	Gambia
C333	10.38739884	VWF	P04275	Confirmed TB	Negative	-1.26	-0.43		Male	Gambia
C333	12.97959457	SHBG	P04278	Confirmed TB	Negative	-1.26	-0.43		Male	Gambia
C333	10.13160928	GAPDH	P04406	Confirmed TB	Negative	-1.26	-0.43		Male	Gambia
C333	12.59227817	IGKV1-16	P04430	Confirmed TB	Negative	-1.26	-0.43		Male	Gambia
C333	13.23515544	IGKV3-11	P04433	Confirmed TB	Negative	-1.26	-0.43		Male	Gambia
C333	16.77820311	IGKV3-11	P04433-21-115	Confirmed TB	Negative	-1.26	-0.43		Male	Gambia
C333	9.054014221	HLA-A	P04439	Confirmed TB	Negative	-1.26	-0.43		Male	Gambia
C333	8.542110936	CAPNS1	P04632	Confirmed TB	Negative	-1.26	-0.43		Male	Gambia
C333	9.364759219	HSPB1	P04792	Confirmed TB	Negative	-1.26	-0.43		Male	Gambia
C333	9.021308173	RPN1	P04843	Confirmed TB	Negative	-1.26	-0.43		Male	Gambia
C333	9.139750135	RPN2	P04844	Confirmed TB	Negative	-1.26	-0.43		Male	Gambia
C333	9.838202557	GNAI2	P04899	Confirmed TB	Negative	-1.26	-0.43		Male	Gambia
C333	8.866520202	ALDOB	P05062	Confirmed TB	Negative	-1.26	-0.43		Male	Gambia
C333	9.203526649	APP	P05067	Confirmed TB	Negative	-1.26	-0.43		Male	Gambia
C333	11.25088925	APOD	P05090	Confirmed TB	Negative	-1.26	-0.43		Male	Gambia
C333	11.88871536	APOD	P05090-21-189	Confirmed TB	Negative	-1.26	-0.43		Male	Gambia
C333	9.224971803	ITGB3	P05106	Confirmed TB	Negative	-1.26	-0.43		Male	Gambia
C333	9.106830668	S100A8	P05109	Confirmed TB	Negative	-1.26	-0.43		Male	Gambia
C333	10.7581906	SERPINA5	P05154	Confirmed TB	Negative	-1.26	-0.43		Male	Gambia
C333	13.5152201	SERPING1	P05155	Confirmed TB	Negative	-1.26	-0.43		Male	Gambia
C333	8.506403522	SERPING1	P05155-23-500	Confirmed TB	Negative	-1.26	-0.43		Male	Gambia
C333	11.78783533	CFI	P05156	Confirmed TB	Negative	-1.26	-0.43		Male	Gambia
C333	11.71834921	F13B	P05160	Confirmed TB	Negative	-1.26	-0.43		Male	Gambia
C333	9.086925497	MPO	P05164	Confirmed TB	Negative	-1.26	-0.43		Male	Gambia
C333	10.73530566	ICAM1	P05362	Confirmed TB	Negative	-1.26	-0.43		Male	Gambia
C333	8.993791591	RPLP0	P05388	Confirmed TB	Negative	-1.26	-0.43		Male	Gambia
C333	12.38761825	CLEC3B	P05452	Confirmed TB	Negative	-1.26	-0.43		Male	Gambia
C333	13.81984884	CLEC3B	P05452-22-202	Confirmed TB	Negative	-1.26	-0.43		Male	Gambia
C333	11.92343968	SERPINA7	P05543	Confirmed TB	Negative	-1.26	-0.43		Male	Gambia
C333	12.81538939	SERPIND1	P05546	Confirmed TB	Negative	-1.26	-0.43		Male	Gambia
C333	9.605891713	ITGB1	P05556	Confirmed TB	Negative	-1.26	-0.43		Male	Gambia
C333	12.0207976	BCHE	P06276	Confirmed TB	Negative	-1.26	-0.43		Male	Gambia
C333	9.985200227	IGKV4-1	P06312	Confirmed TB	Negative	-1.26	-0.43		Male	Gambia
C333	9.322213758	IGKV4-1	P06312-21-121	Confirmed TB	Negative	-1.26	-0.43		Male	Gambia
C333	9.593607891	IGHV4-34	P06331	Confirmed TB	Negative	-1.26	-0.43		Male	Gambia
C333	11.71279138	GSN	P06396	Confirmed TB	Negative	-1.26	-0.43		Male	Gambia
C333	18.90163931	GSN	P06396-28-782	Confirmed TB	Negative	-1.26	-0.43		Male	Gambia
C333	9.419927872	PTMA	P06454	Confirmed TB	Negative	-1.26	-0.43		Male	Gambia
C333	9.091173737	ATP5F1B	P06576	Confirmed TB	Negative	-1.26	-0.43		Male	Gambia
C333	12.84637713	C2	P06681	Confirmed TB	Negative	-1.26	-0.43		Male	Gambia
C333	9.339243012	S100A9	P06702	Confirmed TB	Negative	-1.26	-0.43		Male	Gambia
C333	13.8124298	APOA4	P06727	Confirmed TB	Negative	-1.26	-0.43		Male	Gambia
C333	9.238335933	APOA4	P06727-21-396	Confirmed TB	Negative	-1.26	-0.43		Male	Gambia
C333	10.22614836	ENO1	P06733	Confirmed TB	Negative	-1.26	-0.43		Male	Gambia
C333	9.930115012	PYGL	P06737	Confirmed TB	Negative	-1.26	-0.43		Male	Gambia
C333	14.17392806	NPM1	P06748	Confirmed TB	Negative	-1.26	-0.43		Male	Gambia
C333	9.546985042	TPM3	P06753	Confirmed TB	Negative	-1.26	-0.43		Male	Gambia
C333	10.39758856	LDHB	P07195	Confirmed TB	Negative	-1.26	-0.43		Male	Gambia
C333	11.55384289	PROS1	P07225	Confirmed TB	Negative	-1.26	-0.43		Male	Gambia
C333	9.73409448	P4HB	P07237	Confirmed TB	Negative	-1.26	-0.43		Male	Gambia
C333	9.847488874	CSF1R	P07333	Confirmed TB	Negative	-1.26	-0.43		Male	Gambia
C333	11.11143594	C8A	P07357	Confirmed TB	Negative	-1.26	-0.43		Male	Gambia
C333	12.09690159	C8B	P07358	Confirmed TB	Negative	-1.26	-0.43		Male	Gambia
C333	9.877096567	GP1BA	P07359	Confirmed TB	Negative	-1.26	-0.43		Male	Gambia
C333	12.91920231	C8G	P07360	Confirmed TB	Negative	-1.26	-0.43		Male	Gambia
C333	9.26571231	CAPN1	P07384	Confirmed TB	Negative	-1.26	-0.43		Male	Gambia
C333	9.452806094	TUBB	P07437	Confirmed TB	Negative	-1.26	-0.43		Male	Gambia
C333	11.6955936	PFN1	P07737	Confirmed TB	Negative	-1.26	-0.43		Male	Gambia
C333	8.870902978	BPGM	P07738	Confirmed TB	Negative	-1.26	-0.43		Male	Gambia
C333	13.94544079	EPRS1	P07814	Confirmed TB	Negative	-1.26	-0.43		Male	Gambia
C333	9.809282237	HSP90AA1	P07900	Confirmed TB	Negative	-1.26	-0.43		Male	Gambia
C333	9.453104021	HNRNPC	P07910	Confirmed TB	Negative	-1.26	-0.43		Male	Gambia
C333	10.06280263	TPM2	P07951	Confirmed TB	Negative	-1.26	-0.43		Male	Gambia
C333	10.07346193	SFTPB	P07988	Confirmed TB	Negative	-1.26	-0.43		Male	Gambia
C333	12.15243905	THBS1	P07996	Confirmed TB	Negative	-1.26	-0.43		Male	Gambia
C333	11.99120826	THBS1	P07996-19-1170	Confirmed TB	Negative	-1.26	-0.43		Male	Gambia
C333	16.59879443	ANXA6	P08133	Confirmed TB	Negative	-1.26	-0.43		Male	Gambia
C333	8.976009675	RHOC	P08134	Confirmed TB	Negative	-1.26	-0.43		Male	Gambia
C333	14.5175142	SERPINA6	P08185	Confirmed TB	Negative	-1.26	-0.43		Male	Gambia
C333	10.34908559	SLC3A2	P08195	Confirmed TB	Negative	-1.26	-0.43		Male	Gambia
C333	8.917201584	HSP90AB1	P08238	Confirmed TB	Negative	-1.26	-0.43		Male	Gambia
C333	9.151141768	HSP90AB1	P08238-2-724	Confirmed TB	Negative	-1.26	-0.43		Male	Gambia
C333	11.32806882	MMP2	P08253	Confirmed TB	Negative	-1.26	-0.43		Male	Gambia
C333	11.01680292	SOD3	P08294	Confirmed TB	Negative	-1.26	-0.43		Male	Gambia
C333	11.51153316	MGP	P08493	Confirmed TB	Negative	-1.26	-0.43		Male	Gambia
C333	9.699262478	ITGA2B	P08514	Confirmed TB	Negative	-1.26	-0.43		Male	Gambia
C333	12.66103145	LPA	P08519	Confirmed TB	Negative	-1.26	-0.43		Male	Gambia
C333	9.661259347	PLEK	P08567	Confirmed TB	Negative	-1.26	-0.43		Male	Gambia
C333	12.88078612	CD14	P08571	Confirmed TB	Negative	-1.26	-0.43		Male	Gambia
C333	9.878055945	CD14	P08571-20-367	Confirmed TB	Negative	-1.26	-0.43		Male	Gambia
C333	10.24888888	MYL3	P08590	Confirmed TB	Negative	-1.26	-0.43		Male	Gambia
C333	12.74028576	CFH	P08603	Confirmed TB	Negative	-1.26	-0.43		Male	Gambia
C333	8.974229287	FCGR3A	P08637	Confirmed TB	Negative	-1.26	-0.43		Male	Gambia
C333	12.67576828	FCGR3A	P08637-17-254	Confirmed TB	Negative	-1.26	-0.43		Male	Gambia
C333	7.938508891	VIM	P08670	Confirmed TB	Negative	-1.26	-0.43		Male	Gambia
C333	12.77599902	SERPINF2	P08697	Confirmed TB	Negative	-1.26	-0.43		Male	Gambia
C333	17.22948215	SERPINF2	P08697-40-491	Confirmed TB	Negative	-1.26	-0.43		Male	Gambia
C333	10.33693326	F7	P08709	Confirmed TB	Negative	-1.26	-0.43		Male	Gambia
C333	9.010742076	KRT16	P08779	Confirmed TB	Negative	-1.26	-0.43		Male	Gambia
C333	9.189174513	IGFBP1	P08833	Confirmed TB	Negative	-1.26	-0.43		Male	Gambia
C333	10.04399645	DBH	P09172	Confirmed TB	Negative	-1.26	-0.43		Male	Gambia
C333	10.85144759	GSTP1	P09211	Confirmed TB	Negative	-1.26	-0.43		Male	Gambia
C333	10.46761261	LGALS1	P09382	Confirmed TB	Negative	-1.26	-0.43		Male	Gambia
C333	9.120058403	SPARC	P09486	Confirmed TB	Negative	-1.26	-0.43		Male	Gambia
C333	8.768698329	TPM1	P09493	Confirmed TB	Negative	-1.26	-0.43		Male	Gambia
C333	12.2984542	C1S	P09871	Confirmed TB	Negative	-1.26	-0.43		Male	Gambia
C333	10.03251994	LTA4H	P09960	Confirmed TB	Negative	-1.26	-0.43		Male	Gambia
C333	13.57060526	C4A	P0C0L4	Confirmed TB	Negative	-1.26	-0.43		Male	Gambia
C333	12.55950274	C4B	P0C0L5	Confirmed TB	Negative	-1.26	-0.43		Male	Gambia
C333	9.99616689	C4B	P0C0L5-757-1446	Confirmed TB	Negative	-1.26	-0.43		Male	Gambia
C333	9.393894814	SAA1	P0DJI8	Confirmed TB	Negative	-1.26	-0.43		Male	Gambia
C333	9.318827951	SAA2	P0DJI9	Confirmed TB	Negative	-1.26	-0.43		Male	Gambia
C333	8.253789563	SAA2	P0DJI9-19-122	Confirmed TB	Negative	-1.26	-0.43		Male	Gambia
C333	9.838158747	HSPA1A	P0DMV8	Confirmed TB	Negative	-1.26	-0.43		Male	Gambia
C333	9.27796406	HSPA1A	P0DMV8-2-641	Confirmed TB	Negative	-1.26	-0.43		Male	Gambia
C333	9.617415686	IGLC2	P0DOY2	Confirmed TB	Negative	-1.26	-0.43		Male	Gambia
C333	19.07742969	IGLC2	P0DOY2-1-106	Confirmed TB	Negative	-1.26	-0.43		Male	Gambia
C333	8.823178798	IGLC3	P0DOY3	Confirmed TB	Negative	-1.26	-0.43		Male	Gambia
C333	8.982135298	IGHV1-8	P0DP01	Confirmed TB	Negative	-1.26	-0.43		Male	Gambia
C333	13.526427	IGHV4-38-2	P0DP08-20-117	Confirmed TB	Negative	-1.26	-0.43		Male	Gambia
C333	8.923314849	CALM1	P0DP23	Confirmed TB	Negative	-1.26	-0.43		Male	Gambia
C333	11.33311656	IGHV3-38-3	P0DTE1	Confirmed TB	Negative	-1.26	-0.43		Male	Gambia
C333	9.564479588	SRGN	P10124	Confirmed TB	Negative	-1.26	-0.43		Male	Gambia
C333	9.334842451	TXN	P10599	Confirmed TB	Negative	-1.26	-0.43		Male	Gambia
C333	8.588105335	TXN	P10599-2-105	Confirmed TB	Negative	-1.26	-0.43		Male	Gambia
C333	9.571718155	CTSA	P10619	Confirmed TB	Negative	-1.26	-0.43		Male	Gambia
C333	11.43416589	C7	P10643	Confirmed TB	Negative	-1.26	-0.43		Male	Gambia
C333	8.794492097	PRKAR1A	P10644	Confirmed TB	Negative	-1.26	-0.43		Male	Gambia
C333	10.50107305	KIT	P10721	Confirmed TB	Negative	-1.26	-0.43		Male	Gambia
C333	8.735652877	HSPD1	P10809	Confirmed TB	Negative	-1.26	-0.43		Male	Gambia
C333	14.01110348	CLU	P10909	Confirmed TB	Negative	-1.26	-0.43		Male	Gambia
C333	10.92696633	CLU	P10909-23-449	Confirmed TB	Negative	-1.26	-0.43		Male	Gambia
C333	10.91657181	HSPA5	P11021	Confirmed TB	Negative	-1.26	-0.43		Male	Gambia
C333	9.504013029	HSPA8	P11142	Confirmed TB	Negative	-1.26	-0.43		Male	Gambia
C333	9.541143959	SLC2A1	P11166	Confirmed TB	Negative	-1.26	-0.43		Male	Gambia
C333	9.007244539	SLC2A3	P11169	Confirmed TB	Negative	-1.26	-0.43		Male	Gambia
C333	9.117854793	EPB41	P11171	Confirmed TB	Negative	-1.26	-0.43		Male	Gambia
C333	9.676332022	MBL2	P11226	Confirmed TB	Negative	-1.26	-0.43		Male	Gambia
C333	9.165341403	SPTB	P11277	Confirmed TB	Negative	-1.26	-0.43		Male	Gambia
C333	9.66599663	G6PD	P11413	Confirmed TB	Negative	-1.26	-0.43		Male	Gambia
C333	8.906902858	MTHFD1	P11586	Confirmed TB	Negative	-1.26	-0.43		Male	Gambia
C333	11.96240905	CETP	P11597	Confirmed TB	Negative	-1.26	-0.43		Male	Gambia
C333	11.12691985	CETP	P11597-18-493	Confirmed TB	Negative	-1.26	-0.43		Male	Gambia
C333	10.17069445	COL6A3	P12111	Confirmed TB	Negative	-1.26	-0.43		Male	Gambia
C333	10.70371941	COL6A3	P12111-26-3177	Confirmed TB	Negative	-1.26	-0.43		Male	Gambia
C333	9.608270461	SLC25A4	P12235	Confirmed TB	Negative	-1.26	-0.43		Male	Gambia
C333	9.324342561	SLC25A6	P12236	Confirmed TB	Negative	-1.26	-0.43		Male	Gambia
C333	10.89245849	F5	P12259	Confirmed TB	Negative	-1.26	-0.43		Male	Gambia
C333	9.403276318	ACTN1	P12814	Confirmed TB	Negative	-1.26	-0.43		Male	Gambia
C333	9.016163765	CDH1	P12830	Confirmed TB	Negative	-1.26	-0.43		Male	Gambia
C333	9.366957059	SRC	P12931	Confirmed TB	Negative	-1.26	-0.43		Male	Gambia
C333	9.968755192	GP1BB	P13224	Confirmed TB	Negative	-1.26	-0.43		Male	Gambia
C333	9.762588345	NCAM1	P13591	Confirmed TB	Negative	-1.26	-0.43		Male	Gambia
C333	10.80039412	ICAM2	P13598	Confirmed TB	Negative	-1.26	-0.43		Male	Gambia
C333	8.568010348	EEF2	P13639	Confirmed TB	Negative	-1.26	-0.43		Male	Gambia
C333	9.122985398	KRT10	P13645	Confirmed TB	Negative	-1.26	-0.43		Male	Gambia
C333	9.382623433	KRT5	P13647	Confirmed TB	Negative	-1.26	-0.43		Male	Gambia
C333	12.11183602	C6	P13671	Confirmed TB	Negative	-1.26	-0.43		Male	Gambia
C333	9.277148366	ALAD	P13716	Confirmed TB	Negative	-1.26	-0.43		Male	Gambia
C333	10.51225005	LCP1	P13796	Confirmed TB	Negative	-1.26	-0.43		Male	Gambia
C333	9.543586037	APEH	P13798	Confirmed TB	Negative	-1.26	-0.43		Male	Gambia
C333	9.255829874	ETFA	P13804	Confirmed TB	Negative	-1.26	-0.43		Male	Gambia
C333	10.63168238	SELL	P14151	Confirmed TB	Negative	-1.26	-0.43		Male	Gambia
C333	10.09613497	NID1	P14543	Confirmed TB	Negative	-1.26	-0.43		Male	Gambia
C333	9.803939476	PKM	P14618	Confirmed TB	Negative	-1.26	-0.43		Male	Gambia
C333	10.14282209	HSP90B1	P14625	Confirmed TB	Negative	-1.26	-0.43		Male	Gambia
C333	9.134454838	GP9	P14770	Confirmed TB	Negative	-1.26	-0.43		Male	Gambia
C333	9.29486397	MMP9	P14780	Confirmed TB	Negative	-1.26	-0.43		Male	Gambia
C333	9.593372024	MMP9	P14780-20-93	Confirmed TB	Negative	-1.26	-0.43		Male	Gambia
C333	8.819545382	RAC2	P15153	Confirmed TB	Negative	-1.26	-0.43		Male	Gambia
C333	11.81350137	CPN1	P15169	Confirmed TB	Negative	-1.26	-0.43		Male	Gambia
C333	8.820897472	GSPT1	P15170	Confirmed TB	Negative	-1.26	-0.43		Male	Gambia
C333	9.227776302	NME1	P15531	Confirmed TB	Negative	-1.26	-0.43		Male	Gambia
C333	9.112329759	IGLL1	P15814	Confirmed TB	Negative	-1.26	-0.43		Male	Gambia
C333	11.94141224	CD44	P16070	Confirmed TB	Negative	-1.26	-0.43		Male	Gambia
C333	9.44009239	ANK1	P16157	Confirmed TB	Negative	-1.26	-0.43		Male	Gambia
C333	9.274747676	GLB1	P16278	Confirmed TB	Negative	-1.26	-0.43		Male	Gambia
C333	8.592629631	PECAM1	P16284	Confirmed TB	Negative	-1.26	-0.43		Male	Gambia
C333	9.366744957	EPB42	P16452	Confirmed TB	Negative	-1.26	-0.43		Male	Gambia
C333	9.325978885	ATP2A2	P16615	Confirmed TB	Negative	-1.26	-0.43		Male	Gambia
C333	10.08194221	CD36	P16671	Confirmed TB	Negative	-1.26	-0.43		Male	Gambia
C333	8.973354766	FAH	P16930	Confirmed TB	Negative	-1.26	-0.43		Male	Gambia
C333	9.666361213	GOT1	P17174	Confirmed TB	Negative	-1.26	-0.43		Male	Gambia
C333	9.07680811	ITGA2	P17301	Confirmed TB	Negative	-1.26	-0.43		Male	Gambia
C333	11.49604031	IGFBP3	P17936	Confirmed TB	Negative	-1.26	-0.43		Male	Gambia
C333	8.664456509	PSMC3	P17980	Confirmed TB	Negative	-1.26	-0.43		Male	Gambia
C333	9.092199845	TCP1	P17987	Confirmed TB	Negative	-1.26	-0.43		Male	Gambia
C333	8.69511047	ALOX12	P18054	Confirmed TB	Negative	-1.26	-0.43		Male	Gambia
C333	10.45285717	VCL	P18206	Confirmed TB	Negative	-1.26	-0.43		Male	Gambia
C333	12.75217678	LBP	P18428	Confirmed TB	Negative	-1.26	-0.43		Male	Gambia
C333	11.01445095	PGAM1	P18669	Confirmed TB	Negative	-1.26	-0.43		Male	Gambia
C333	9.626982542	SDC1	P18827	Confirmed TB	Negative	-1.26	-0.43		Male	Gambia
C333	9.599878316	GNAZ	P19086	Confirmed TB	Negative	-1.26	-0.43		Male	Gambia
C333	10.48259646	VCAM1	P19320	Confirmed TB	Negative	-1.26	-0.43		Male	Gambia
C333	9.425018917	HK1	P19367	Confirmed TB	Negative	-1.26	-0.43		Male	Gambia
C333	11.48276817	ORM2	P19652	Confirmed TB	Negative	-1.26	-0.43		Male	Gambia
C333	11.16382304	ORM2	P19652-19-201	Confirmed TB	Negative	-1.26	-0.43		Male	Gambia
C333	12.10046597	ITIH2	P19823	Confirmed TB	Negative	-1.26	-0.43		Male	Gambia
C333	12.56948317	ITIH1	P19827	Confirmed TB	Negative	-1.26	-0.43		Male	Gambia
C333	9.450935274	RAB6A	P20340	Confirmed TB	Negative	-1.26	-0.43		Male	Gambia
C333	9.363673132	PSMB1	P20618	Confirmed TB	Negative	-1.26	-0.43		Male	Gambia
C333	10.94405115	PZP	P20742	Confirmed TB	Negative	-1.26	-0.43		Male	Gambia
C333	11.63814627	C4BPB	P20851	Confirmed TB	Negative	-1.26	-0.43		Male	Gambia
C333	9.070570923	COL5A1	P20908	Confirmed TB	Negative	-1.26	-0.43		Male	Gambia
C333	8.670288424	CSRP1	P21291	Confirmed TB	Negative	-1.26	-0.43		Male	Gambia
C333	9.799288604	FLNA	P21333	Confirmed TB	Negative	-1.26	-0.43		Male	Gambia
C333	8.837844537	CD9	P21926-2-228	Confirmed TB	Negative	-1.26	-0.43		Male	Gambia
C333	9.134679371	COMT	P21964	Confirmed TB	Negative	-1.26	-0.43		Male	Gambia
C333	9.296406725	TGM2	P21980	Confirmed TB	Negative	-1.26	-0.43		Male	Gambia
C333	11.28624507	TNXB	P22105	Confirmed TB	Negative	-1.26	-0.43		Male	Gambia
C333	9.441116017	PAICS	P22234	Confirmed TB	Negative	-1.26	-0.43		Male	Gambia
C333	8.747648577	UBA1	P22314	Confirmed TB	Negative	-1.26	-0.43		Male	Gambia
C333	13.15756356	GPX3	P22352	Confirmed TB	Negative	-1.26	-0.43		Male	Gambia
C333	9.754672347	NME2	P22392	Confirmed TB	Negative	-1.26	-0.43		Male	Gambia
C333	8.984511696	HNRNPA2B1	P22626	Confirmed TB	Negative	-1.26	-0.43		Male	Gambia
C333	13.33386688	CPN2	P22792	Confirmed TB	Negative	-1.26	-0.43		Male	Gambia
C333	12.85407682	PROZ	P22891	Confirmed TB	Negative	-1.26	-0.43		Male	Gambia
C333	9.344024042	MRC1	P22897	Confirmed TB	Negative	-1.26	-0.43		Male	Gambia
C333	8.864599376	IGHV1-2	P23083	Confirmed TB	Negative	-1.26	-0.43		Male	Gambia
C333	11.30793646	FBLN1	P23142	Confirmed TB	Negative	-1.26	-0.43		Male	Gambia
C333	11.42152252	FBLN1	P23142-30-703	Confirmed TB	Negative	-1.26	-0.43		Male	Gambia
C333	14.11517301	TCEA1	P23193	Confirmed TB	Negative	-1.26	-0.43		Male	Gambia
C333	9.57221235	ITGA6	P23229	Confirmed TB	Negative	-1.26	-0.43		Male	Gambia
C333	9.671037211	PPIB	P23284	Confirmed TB	Negative	-1.26	-0.43		Male	Gambia
C333	9.553909826	WARS1	P23381	Confirmed TB	Negative	-1.26	-0.43		Male	Gambia
C333	11.68672185	PTPRG	P23470	Confirmed TB	Negative	-1.26	-0.43		Male	Gambia
C333	9.028257941	AHCY	P23526	Confirmed TB	Negative	-1.26	-0.43		Male	Gambia
C333	9.864121556	CFL1	P23528	Confirmed TB	Negative	-1.26	-0.43		Male	Gambia
C333	10.19856624	PRTN3	P24158	Confirmed TB	Negative	-1.26	-0.43		Male	Gambia
C333	10.68316357	EEF1B2	P24534	Confirmed TB	Negative	-1.26	-0.43		Male	Gambia
C333	8.857628848	TBXAS1	P24557	Confirmed TB	Negative	-1.26	-0.43		Male	Gambia
C333	10.68985991	IGFBP6	P24592	Confirmed TB	Negative	-1.26	-0.43		Male	Gambia
C333	9.723993133	IGFBP5	P24593	Confirmed TB	Negative	-1.26	-0.43		Male	Gambia
C333	10.69336778	TNC	P24821	Confirmed TB	Negative	-1.26	-0.43		Male	Gambia
C333	9.46853414	MYL9	P24844	Confirmed TB	Negative	-1.26	-0.43		Male	Gambia
C333	9.598147367	AZGP1	P25311	Confirmed TB	Negative	-1.26	-0.43		Male	Gambia
C333	8.828414229	ATP5F1A	P25705	Confirmed TB	Negative	-1.26	-0.43		Male	Gambia
C333	9.148951164	PSMA1	P25786	Confirmed TB	Negative	-1.26	-0.43		Male	Gambia
C333	8.985220476	PSMA2	P25787	Confirmed TB	Negative	-1.26	-0.43		Male	Gambia
C333	8.863316832	PSMA3	P25788	Confirmed TB	Negative	-1.26	-0.43		Male	Gambia
C333	9.656118047	MSN	P26038	Confirmed TB	Negative	-1.26	-0.43		Male	Gambia
C333	10.78694215	S100A4	P26447	Confirmed TB	Negative	-1.26	-0.43		Male	Gambia
C333	8.918814404	EEF1G	P26641	Confirmed TB	Negative	-1.26	-0.43		Male	Gambia
C333	11.14070124	MST1	P26927	Confirmed TB	Negative	-1.26	-0.43		Male	Gambia
C333	9.439845627	STOM	P27105	Confirmed TB	Negative	-1.26	-0.43		Male	Gambia
C333	15.19302706	PON1	P27169	Confirmed TB	Negative	-1.26	-0.43		Male	Gambia
C333	9.818603282	YWHAQ	P27348	Confirmed TB	Negative	-1.26	-0.43		Male	Gambia
C333	8.720381028	CALR	P27797	Confirmed TB	Negative	-1.26	-0.43		Male	Gambia
C333	8.838784615	CANX	P27824	Confirmed TB	Negative	-1.26	-0.43		Male	Gambia
C333	10.03544643	CFP	P27918	Confirmed TB	Negative	-1.26	-0.43		Male	Gambia
C333	9.415037489	PSMA5	P28066	Confirmed TB	Negative	-1.26	-0.43		Male	Gambia
C333	9.070798973	PTPN6	P29350	Confirmed TB	Negative	-1.26	-0.43		Male	Gambia
C333	9.877081975	TKT	P29401	Confirmed TB	Negative	-1.26	-0.43		Male	Gambia
C333	12.50972579	SERPINA4	P29622	Confirmed TB	Negative	-1.26	-0.43		Male	Gambia
C333	9.40549725	EEF1D	P29692	Confirmed TB	Negative	-1.26	-0.43		Male	Gambia
C333	9.547417918	PRDX6	P30041	Confirmed TB	Negative	-1.26	-0.43		Male	Gambia
C333	9.555655056	BLVRB	P30043	Confirmed TB	Negative	-1.26	-0.43		Male	Gambia
C333	9.855226952	PRDX5	P30044	Confirmed TB	Negative	-1.26	-0.43		Male	Gambia
C333	9.162131411	PRDX3	P30048	Confirmed TB	Negative	-1.26	-0.43		Male	Gambia
C333	8.939261157	PEBP1	P30086	Confirmed TB	Negative	-1.26	-0.43		Male	Gambia
C333	9.937769169	PDIA3	P30101	Confirmed TB	Negative	-1.26	-0.43		Male	Gambia
C333	9.734273728	PPP2R1A	P30153	Confirmed TB	Negative	-1.26	-0.43		Male	Gambia
C333	9.823928101	SERPINB1	P30740	Confirmed TB	Negative	-1.26	-0.43		Male	Gambia
C333	9.376192257	SERPINB1	P30740-1-379	Confirmed TB	Negative	-1.26	-0.43		Male	Gambia
C333	10.630196	CPS1	P31327	Confirmed TB	Negative	-1.26	-0.43		Male	Gambia
C333	9.803985622	ATIC	P31939	Confirmed TB	Negative	-1.26	-0.43		Male	Gambia
C333	8.718429656	YWHAB	P31946	Confirmed TB	Negative	-1.26	-0.43		Male	Gambia
C333	9.108110906	STIP1	P31948	Confirmed TB	Negative	-1.26	-0.43		Male	Gambia
C333	10.04568001	PRDX2	P32119	Confirmed TB	Negative	-1.26	-0.43		Male	Gambia
C333	10.66927223	CDH5	P33151	Confirmed TB	Negative	-1.26	-0.43		Male	Gambia
C333	11.5672001	KIF5B	P33176	Confirmed TB	Negative	-1.26	-0.43		Male	Gambia
C333	10.40232713	MAN1A1	P33908	Confirmed TB	Negative	-1.26	-0.43		Male	Gambia
C333	9.38031386	HSPA4	P34932	Confirmed TB	Negative	-1.26	-0.43		Male	Gambia
C333	8.753876104	PRSS3	P35030	Confirmed TB	Negative	-1.26	-0.43		Male	Gambia
C333	8.695551895	PHB	P35232	Confirmed TB	Negative	-1.26	-0.43		Male	Gambia
C333	10.42405619	THBS4	P35443	Confirmed TB	Negative	-1.26	-0.43		Male	Gambia
C333	9.112734431	KRT9	P35527	Confirmed TB	Negative	-1.26	-0.43		Male	Gambia
C333	13.50811767	SAA4	P35542	Confirmed TB	Negative	-1.26	-0.43		Male	Gambia
C333	9.398861474	MYH9	P35579	Confirmed TB	Negative	-1.26	-0.43		Male	Gambia
C333	10.09250581	COPB2	P35606	Confirmed TB	Negative	-1.26	-0.43		Male	Gambia
C333	9.313534071	BSG	P35613	Confirmed TB	Negative	-1.26	-0.43		Male	Gambia
C333	12.61487302	IGFALS	P35858	Confirmed TB	Negative	-1.26	-0.43		Male	Gambia
C333	9.521008926	KRT2	P35908	Confirmed TB	Negative	-1.26	-0.43		Male	Gambia
C333	16.41915344	ATP5F1C	P36542	Confirmed TB	Negative	-1.26	-0.43		Male	Gambia
C333	11.23796181	SERPINF1	P36955	Confirmed TB	Negative	-1.26	-0.43		Male	Gambia
C333	11.66457824	CFHR2	P36980	Confirmed TB	Negative	-1.26	-0.43		Male	Gambia
C333	9.431118472	HPCAL1	P37235	Confirmed TB	Negative	-1.26	-0.43		Male	Gambia
C333	9.637549681	TAGLN2	P37802	Confirmed TB	Negative	-1.26	-0.43		Male	Gambia
C333	10.50208625	TALDO1	P37837	Confirmed TB	Negative	-1.26	-0.43		Male	Gambia
C333	8.859570079	SNCA	P37840-1-140	Confirmed TB	Negative	-1.26	-0.43		Male	Gambia
C333	9.504809962	HSPA9	P38646	Confirmed TB	Negative	-1.26	-0.43		Male	Gambia
C333	9.270903058	DDOST	P39656	Confirmed TB	Negative	-1.26	-0.43		Male	Gambia
C333	10.05306074	GP5	P40197	Confirmed TB	Negative	-1.26	-0.43		Male	Gambia
C333	8.891839943	CCT6A	P40227	Confirmed TB	Negative	-1.26	-0.43		Male	Gambia
C333	9.391357814	MDH1	P40925	Confirmed TB	Negative	-1.26	-0.43		Male	Gambia
C333	8.418290658	MDH2	P40926	Confirmed TB	Negative	-1.26	-0.43		Male	Gambia
C333	8.979694003	EIF2S3	P41091	Confirmed TB	Negative	-1.26	-0.43		Male	Gambia
C333	11.86954378	PTGDS	P41222	Confirmed TB	Negative	-1.26	-0.43		Male	Gambia
C333	10.1481537	ACTR1B	P42025	Confirmed TB	Negative	-1.26	-0.43		Male	Gambia
C333	10.00192979	PRCP	P42785	Confirmed TB	Negative	-1.26	-0.43		Male	Gambia
C333	11.48427357	MCAM	P43121	Confirmed TB	Negative	-1.26	-0.43		Male	Gambia
C333	11.75672405	BTD	P43251	Confirmed TB	Negative	-1.26	-0.43		Male	Gambia
C333	8.809776095	GPD2	P43304	Confirmed TB	Negative	-1.26	-0.43		Male	Gambia
C333	11.54227784	AFM	P43652	Confirmed TB	Negative	-1.26	-0.43		Male	Gambia
C333	9.148666111	AFM	P43652-22-599	Confirmed TB	Negative	-1.26	-0.43		Male	Gambia
C333	9.563861925	USP5	P45974	Confirmed TB	Negative	-1.26	-0.43		Male	Gambia
C333	9.14579519	CAPZA2	P47755	Confirmed TB	Negative	-1.26	-0.43		Male	Gambia
C333	9.289275947	CAPZB	P47756	Confirmed TB	Negative	-1.26	-0.43		Male	Gambia
C333	9.851851786	LIMS1	P48059	Confirmed TB	Negative	-1.26	-0.43		Male	Gambia
C333	9.013711664	ME1	P48163	Confirmed TB	Negative	-1.26	-0.43		Male	Gambia
C333	9.04167026	ARCN1	P48444	Confirmed TB	Negative	-1.26	-0.43		Male	Gambia
C333	10.31870202	CCT5	P48643	Confirmed TB	Negative	-1.26	-0.43		Male	Gambia
C333	10.93771221	IDH2	P48735	Confirmed TB	Negative	-1.26	-0.43		Male	Gambia
C333	10.34549399	MASP1	P48740	Confirmed TB	Negative	-1.26	-0.43		Male	Gambia
C333	9.28678517	CCT3	P49368	Confirmed TB	Negative	-1.26	-0.43		Male	Gambia
C333	9.59192086	TUFM	P49411	Confirmed TB	Negative	-1.26	-0.43		Male	Gambia
C333	9.336866968	PSMB3	P49720	Confirmed TB	Negative	-1.26	-0.43		Male	Gambia
C333	9.221489091	PSMB2	P49721	Confirmed TB	Negative	-1.26	-0.43		Male	Gambia
C333	9.554419995	COMP	P49747	Confirmed TB	Negative	-1.26	-0.43		Male	Gambia
C333	9.212870897	TMED10	P49755	Confirmed TB	Negative	-1.26	-0.43		Male	Gambia
C333	10.64783046	SELENOP	P49908	Confirmed TB	Negative	-1.26	-0.43		Male	Gambia
C333	12.693404	CAMP	P49913	Confirmed TB	Negative	-1.26	-0.43		Male	Gambia
C333	9.322892519	GDI2	P50395	Confirmed TB	Negative	-1.26	-0.43		Male	Gambia
C333	8.488253199	VASP	P50552	Confirmed TB	Negative	-1.26	-0.43		Male	Gambia
C333	8.943637486	CCT8	P50990	Confirmed TB	Negative	-1.26	-0.43		Male	Gambia
C333	9.591424865	CCT4	P50991	Confirmed TB	Negative	-1.26	-0.43		Male	Gambia
C333	9.484709642	RAB5C	P51148	Confirmed TB	Negative	-1.26	-0.43		Male	Gambia
C333	10.05919356	RAB7A	P51149	Confirmed TB	Negative	-1.26	-0.43		Male	Gambia
C333	9.386472198	SSR4	P51571	Confirmed TB	Negative	-1.26	-0.43		Male	Gambia
C333	9.375489071	ALDH3A2	P51648	Confirmed TB	Negative	-1.26	-0.43		Male	Gambia
C333	14.67960155	LUM	P51884	Confirmed TB	Negative	-1.26	-0.43		Male	Gambia
C333	10.19507083	LUM	P51884-19-338	Confirmed TB	Negative	-1.26	-0.43		Male	Gambia
C333	9.635134621	ARHGDIA	P52565	Confirmed TB	Negative	-1.26	-0.43		Male	Gambia
C333	10.53832148	CAPZA1	P52907	Confirmed TB	Negative	-1.26	-0.43		Male	Gambia
C333	9.084068296	ACLY	P53396	Confirmed TB	Negative	-1.26	-0.43		Male	Gambia
C333	8.849802129	COPB1	P53618	Confirmed TB	Negative	-1.26	-0.43		Male	Gambia
C333	8.984544698	COPA	P53621	Confirmed TB	Negative	-1.26	-0.43		Male	Gambia
C333	8.826505544	RAD23B	P54727	Confirmed TB	Negative	-1.26	-0.43		Male	Gambia
C333	9.593897248	AK2	P54819	Confirmed TB	Negative	-1.26	-0.43		Male	Gambia
C333	7.818762359	NAPA	P54920	Confirmed TB	Negative	-1.26	-0.43		Male	Gambia
C333	9.081035176	EIF5	P55010	Confirmed TB	Negative	-1.26	-0.43		Male	Gambia
C333	12.29006135	APOC4	P55056	Confirmed TB	Negative	-1.26	-0.43		Male	Gambia
C333	12.11236513	PLTP	P55058	Confirmed TB	Negative	-1.26	-0.43		Male	Gambia
C333	12.38079603	PLTP	P55058-18-493	Confirmed TB	Negative	-1.26	-0.43		Male	Gambia
C333	9.129153904	VCP	P55072	Confirmed TB	Negative	-1.26	-0.43		Male	Gambia
C333	9.004479467	NAP1L1	P55209	Confirmed TB	Negative	-1.26	-0.43		Male	Gambia
C333	10.62560786	CDH13	P55290	Confirmed TB	Negative	-1.26	-0.43		Male	Gambia
C333	10.67382077	NPEPPS	P55786	Confirmed TB	Negative	-1.26	-0.43		Male	Gambia
C333	7.801210602	MARS1	P56192	Confirmed TB	Negative	-1.26	-0.43		Male	Gambia
C333	12.57372243	ANTXR2	P58335	Confirmed TB	Negative	-1.26	-0.43		Male	Gambia
C333	9.578022861	MTPN	P58546	Confirmed TB	Negative	-1.26	-0.43		Male	Gambia
C333	9.988171225	MYL6	P60660	Confirmed TB	Negative	-1.26	-0.43		Male	Gambia
C333	11.23672618	ACTB	P60709	Confirmed TB	Negative	-1.26	-0.43		Male	Gambia
C333	9.45947793	EIF4A1	P60842	Confirmed TB	Negative	-1.26	-0.43		Male	Gambia
C333	9.678224275	PSMA6	P60900	Confirmed TB	Negative	-1.26	-0.43		Male	Gambia
C333	10.97194478	CDC42	P60953	Confirmed TB	Negative	-1.26	-0.43		Male	Gambia
C333	9.313478338	DSTN	P60981	Confirmed TB	Negative	-1.26	-0.43		Male	Gambia
C333	10.42152221	KRTDAP	P60985	Confirmed TB	Negative	-1.26	-0.43		Male	Gambia
C333	8.933151798	RAB8A	P61006	Confirmed TB	Negative	-1.26	-0.43		Male	Gambia
C333	8.850006768	RAB5B	P61020	Confirmed TB	Negative	-1.26	-0.43		Male	Gambia
C333	11.71501169	RAB10	P61026	Confirmed TB	Negative	-1.26	-0.43		Male	Gambia
C333	9.827517206	UBE2N	P61088	Confirmed TB	Negative	-1.26	-0.43		Male	Gambia
C333	9.754426126	RAB14	P61106	Confirmed TB	Negative	-1.26	-0.43		Male	Gambia
C333	9.543862545	ACTR3	P61158	Confirmed TB	Negative	-1.26	-0.43		Male	Gambia
C333	9.592057998	ACTR2	P61160	Confirmed TB	Negative	-1.26	-0.43		Male	Gambia
C333	8.29077311	ACTR1A	P61163	Confirmed TB	Negative	-1.26	-0.43		Male	Gambia
C333	10.04775248	ARF3	P61204	Confirmed TB	Negative	-1.26	-0.43		Male	Gambia
C333	10.49732961	RAP1B	P61224	Confirmed TB	Negative	-1.26	-0.43		Male	Gambia
C333	9.769755871	RAP2B	P61225	Confirmed TB	Negative	-1.26	-0.43		Male	Gambia
C333	8.735514144	HSPE1	P61604	Confirmed TB	Negative	-1.26	-0.43		Male	Gambia
C333	16.12575432	LYZ	P61626-19-148	Confirmed TB	Negative	-1.26	-0.43		Male	Gambia
C333	9.107374719	B2M	P61769	Confirmed TB	Negative	-1.26	-0.43		Male	Gambia
C333	8.390823618	B2M	P61769-21-119	Confirmed TB	Negative	-1.26	-0.43		Male	Gambia
C333	8.172065991	HNRNPK	P61978	Confirmed TB	Negative	-1.26	-0.43		Male	Gambia
C333	8.79882299	YWHAG	P61981	Confirmed TB	Negative	-1.26	-0.43		Male	Gambia
C333	8.986131895	YWHAE	P62258	Confirmed TB	Negative	-1.26	-0.43		Male	Gambia
C333	9.566305497	RPS13	P62277	Confirmed TB	Negative	-1.26	-0.43		Male	Gambia
C333	10.23073179	TMSB4X	P62328	Confirmed TB	Negative	-1.26	-0.43		Male	Gambia
C333	9.356756083	PSMC6	P62333	Confirmed TB	Negative	-1.26	-0.43		Male	Gambia
C333	13.54298504	RPS6	P62753	Confirmed TB	Negative	-1.26	-0.43		Male	Gambia
C333	10.02728145	H4C1	P62805	Confirmed TB	Negative	-1.26	-0.43		Male	Gambia
C333	9.04399168	RAB1A	P62820	Confirmed TB	Negative	-1.26	-0.43		Male	Gambia
C333	9.376215788	RAN	P62826	Confirmed TB	Negative	-1.26	-0.43		Male	Gambia
C333	9.201108292	GNB1	P62873	Confirmed TB	Negative	-1.26	-0.43		Male	Gambia
C333	12.39602262	RPL10A	P62906	Confirmed TB	Negative	-1.26	-0.43		Male	Gambia
C333	9.128560161	PPIA	P62937	Confirmed TB	Negative	-1.26	-0.43		Male	Gambia
C333	9.200436529	PPIA	P62937-1-165	Confirmed TB	Negative	-1.26	-0.43		Male	Gambia
C333	13.55240559	RPS27A	P62979	Confirmed TB	Negative	-1.26	-0.43		Male	Gambia
C333	9.159716068	AP2B1	P63010	Confirmed TB	Negative	-1.26	-0.43		Male	Gambia
C333	9.959612456	YWHAZ	P63104	Confirmed TB	Negative	-1.26	-0.43		Male	Gambia
C333	8.992675062	EIF5A	P63241	Confirmed TB	Negative	-1.26	-0.43		Male	Gambia
C333	10.9136309	ACTG1	P63261	Confirmed TB	Negative	-1.26	-0.43		Male	Gambia
C333	9.220000749	TPM4	P67936	Confirmed TB	Negative	-1.26	-0.43		Male	Gambia
C333	11.96547713	ACTC1	P68032	Confirmed TB	Negative	-1.26	-0.43		Male	Gambia
C333	10.24396982	EEF1A1	P68104	Confirmed TB	Negative	-1.26	-0.43		Male	Gambia
C333	10.63375252	TUBA1B	P68363	Confirmed TB	Negative	-1.26	-0.43		Male	Gambia
C333	10.89585084	TUBA4A	P68366	Confirmed TB	Negative	-1.26	-0.43		Male	Gambia
C333	9.389737881	TUBB4B	P68371	Confirmed TB	Negative	-1.26	-0.43		Male	Gambia
C333	9.916190562	HBB	P68871	Confirmed TB	Negative	-1.26	-0.43		Male	Gambia
C333	9.338876004	HBG2	P69892	Confirmed TB	Negative	-1.26	-0.43		Male	Gambia
C333	10.278102	HBA1	P69905	Confirmed TB	Negative	-1.26	-0.43		Male	Gambia
C333	9.406960123	CCT2	P78371	Confirmed TB	Negative	-1.26	-0.43		Male	Gambia
C333	9.179756986	GSTO1	P78417	Confirmed TB	Negative	-1.26	-0.43		Male	Gambia
C333	12.12214261	GPLD1	P80108	Confirmed TB	Negative	-1.26	-0.43		Male	Gambia
C333	8.932859031	S100A12	P80511	Confirmed TB	Negative	-1.26	-0.43		Male	Gambia
C333	10.89370684	IGLV3-21	P80748	Confirmed TB	Negative	-1.26	-0.43		Male	Gambia
C333	9.455130623	HSPG2	P98160	Confirmed TB	Negative	-1.26	-0.43		Male	Gambia
C333	14.36079549	CYCS	P99999	Confirmed TB	Negative	-1.26	-0.43		Male	Gambia
C333	13.48429223	Rv3404c	P9WKZ3	Confirmed TB	Negative	-1.26	-0.43		Male	Gambia
C333	9.120695806	atpA	P9WPU7	Confirmed TB	Negative	-1.26	-0.43		Male	Gambia
C333	8.519142249	MPP1	Q00013	Confirmed TB	Negative	-1.26	-0.43		Male	Gambia
C333	9.280038637	CLTC	Q00610	Confirmed TB	Negative	-1.26	-0.43		Male	Gambia
C333	9.692665593	CAP1	Q01518	Confirmed TB	Negative	-1.26	-0.43		Male	Gambia
C333	8.623645298	PFKP	Q01813	Confirmed TB	Negative	-1.26	-0.43		Male	Gambia
C333	9.633529898	GUCY1B1	Q02153	Confirmed TB	Negative	-1.26	-0.43		Male	Gambia
C333	11.68858187	PLGLB1	Q02325	Confirmed TB	Negative	-1.26	-0.43		Male	Gambia
C333	9.081046223	NUCB1	Q02818	Confirmed TB	Negative	-1.26	-0.43		Male	Gambia
C333	9.582050843	CFHR3	Q02985	Confirmed TB	Negative	-1.26	-0.43		Male	Gambia
C333	9.346548418	CFHR1	Q03591	Confirmed TB	Negative	-1.26	-0.43		Male	Gambia
C333	12.1006048	HGFAC	Q04756	Confirmed TB	Negative	-1.26	-0.43		Male	Gambia
C333	8.979814494	GLO1	Q04760	Confirmed TB	Negative	-1.26	-0.43		Male	Gambia
C333	9.116821092	YWHAH	Q04917	Confirmed TB	Negative	-1.26	-0.43		Male	Gambia
C333	9.426776414	PRKCD	Q05655	Confirmed TB	Negative	-1.26	-0.43		Male	Gambia
C333	8.915279212	CALD1	Q05682	Confirmed TB	Negative	-1.26	-0.43		Male	Gambia
C333	11.80366023	ITIH3	Q06033	Confirmed TB	Negative	-1.26	-0.43		Male	Gambia
C333	9.192063473	ITIH3	Q06033-35-651	Confirmed TB	Negative	-1.26	-0.43		Male	Gambia
C333	8.949205961	PSME1	Q06323	Confirmed TB	Negative	-1.26	-0.43		Male	Gambia
C333	11.10767844	FMOD	Q06828	Confirmed TB	Negative	-1.26	-0.43		Male	Gambia
C333	10.15660272	PRDX1	Q06830	Confirmed TB	Negative	-1.26	-0.43		Male	Gambia
C333	8.666499502	KLC1	Q07866	Confirmed TB	Negative	-1.26	-0.43		Male	Gambia
C333	10.31417706	LRP1	Q07954	Confirmed TB	Negative	-1.26	-0.43		Male	Gambia
C333	11.31954413	LGALS3BP	Q08380	Confirmed TB	Negative	-1.26	-0.43		Male	Gambia
C333	10.52050961	FGL1	Q08830	Confirmed TB	Negative	-1.26	-0.43		Male	Gambia
C333	8.939836863	nrp	Q10896	Confirmed TB	Negative	-1.26	-0.43		Male	Gambia
C333	10.72662868	EFEMP1	Q12805	Confirmed TB	Negative	-1.26	-0.43		Male	Gambia
C333	13.36509885	EFEMP1	Q12805-18-493	Confirmed TB	Negative	-1.26	-0.43		Male	Gambia
C333	13.10593548	CNTN1	Q12860	Confirmed TB	Negative	-1.26	-0.43		Male	Gambia
C333	10.03995725	SPP2	Q13103	Confirmed TB	Negative	-1.26	-0.43		Male	Gambia
C333	9.633908628	MMRN1	Q13201	Confirmed TB	Negative	-1.26	-0.43		Male	Gambia
C333	8.561021378	SELENBP1	Q13228	Confirmed TB	Negative	-1.26	-0.43		Male	Gambia
C333	11.60626091	SEMA3F	Q13275	Confirmed TB	Negative	-1.26	-0.43		Male	Gambia
C333	11.54071346	ILK	Q13418	Confirmed TB	Negative	-1.26	-0.43		Male	Gambia
C333	8.989110125	DCTN2	Q13561	Confirmed TB	Negative	-1.26	-0.43		Male	Gambia
C333	13.2019581	IQGAP2	Q13576	Confirmed TB	Negative	-1.26	-0.43		Male	Gambia
C333	9.516846497	STIM1	Q13586	Confirmed TB	Negative	-1.26	-0.43		Male	Gambia
C333	8.851329146	FHL1	Q13642	Confirmed TB	Negative	-1.26	-0.43		Male	Gambia
C333	11.79885592	APOF	Q13790	Confirmed TB	Negative	-1.26	-0.43		Male	Gambia
C333	10.32332426	ENPP2	Q13822	Confirmed TB	Negative	-1.26	-0.43		Male	Gambia
C333	9.148753444	DSG2	Q14126	Confirmed TB	Negative	-1.26	-0.43		Male	Gambia
C333	9.789057948	SEPTIN6	Q14141	Confirmed TB	Negative	-1.26	-0.43		Male	Gambia
C333	9.335262949	DCTN1	Q14203	Confirmed TB	Negative	-1.26	-0.43		Male	Gambia
C333	8.948800343	DYNC1H1	Q14204	Confirmed TB	Negative	-1.26	-0.43		Male	Gambia
C333	9.469904183	CTTN	Q14247	Confirmed TB	Negative	-1.26	-0.43		Male	Gambia
C333	9.858560071	FLOT2	Q14254	Confirmed TB	Negative	-1.26	-0.43		Male	Gambia
C333	9.467955474	FGL2	Q14314	Confirmed TB	Negative	-1.26	-0.43		Male	Gambia
C333	9.425732455	SPARCL1	Q14515	Confirmed TB	Negative	-1.26	-0.43		Male	Gambia
C333	11.21686864	HABP2	Q14520	Confirmed TB	Negative	-1.26	-0.43		Male	Gambia
C333	11.70524171	ITIH4	Q14624	Confirmed TB	Negative	-1.26	-0.43		Male	Gambia
C333	10.48561602	ITIH4	Q14624-29-661	Confirmed TB	Negative	-1.26	-0.43		Male	Gambia
C333	10.08196548	ITIH4	Q14624-689-930	Confirmed TB	Negative	-1.26	-0.43		Male	Gambia
C333	9.841111734	GANAB	Q14697	Confirmed TB	Negative	-1.26	-0.43		Male	Gambia
C333	9.019405638	LTBP1	Q14766	Confirmed TB	Negative	-1.26	-0.43		Male	Gambia
C333	9.006896377	KPNB1	Q14974	Confirmed TB	Negative	-1.26	-0.43		Male	Gambia
C333	9.324887506	SEPTIN2	Q15019	Confirmed TB	Negative	-1.26	-0.43		Male	Gambia
C333	11.23152399	POSTN	Q15063	Confirmed TB	Negative	-1.26	-0.43		Male	Gambia
C333	10.01419345	PDIA6	Q15084	Confirmed TB	Negative	-1.26	-0.43		Male	Gambia
C333	11.22548071	PCOLCE	Q15113	Confirmed TB	Negative	-1.26	-0.43		Male	Gambia
C333	10.53237378	PON3	Q15166	Confirmed TB	Negative	-1.26	-0.43		Male	Gambia
C333	9.247377231	PCBP1	Q15365	Confirmed TB	Negative	-1.26	-0.43		Male	Gambia
C333	9.748505166	PCBP2	Q15366	Confirmed TB	Negative	-1.26	-0.43		Male	Gambia
C333	10.49421651	RSU1	Q15404	Confirmed TB	Negative	-1.26	-0.43		Male	Gambia
C333	10.2506991	FCN2	Q15485	Confirmed TB	Negative	-1.26	-0.43		Male	Gambia
C333	10.55103976	TGFBI	Q15582	Confirmed TB	Negative	-1.26	-0.43		Male	Gambia
C333	8.509512603	MAPRE1	Q15691	Confirmed TB	Negative	-1.26	-0.43		Male	Gambia
C333	8.738452987	CD226	Q15762	Confirmed TB	Negative	-1.26	-0.43		Male	Gambia
C333	8.439602492	STXBP2	Q15833	Confirmed TB	Negative	-1.26	-0.43		Male	Gambia
C333	9.237031128	ZYX	Q15942	Confirmed TB	Negative	-1.26	-0.43		Male	Gambia
C333	8.594048738	SEPTIN7	Q16181	Confirmed TB	Negative	-1.26	-0.43		Male	Gambia
C333	11.33728227	ECM1	Q16610	Confirmed TB	Negative	-1.26	-0.43		Male	Gambia
C333	9.37698444	DBN1	Q16643	Confirmed TB	Negative	-1.26	-0.43		Male	Gambia
C333	10.23595446	MAN2A1	Q16706	Confirmed TB	Negative	-1.26	-0.43		Male	Gambia
C333	10.94890902	AOC3	Q16853	Confirmed TB	Negative	-1.26	-0.43		Male	Gambia
C333	8.687032651	IMMT	Q16891	Confirmed TB	Negative	-1.26	-0.43		Male	Gambia
C333	8.88812518	INF2	Q27J81	Confirmed TB	Negative	-1.26	-0.43		Male	Gambia
C333	8.953327305	DDI2	Q5TDH0	Confirmed TB	Negative	-1.26	-0.43		Male	Gambia
C333	13.71149464	ZFYVE26	Q68DK2	Confirmed TB	Negative	-1.26	-0.43		Male	Gambia
C333	11.09123293	VASN	Q6EMK4	Confirmed TB	Negative	-1.26	-0.43		Male	Gambia
C333	13.55727408	VASN	Q6EMK4-24-673	Confirmed TB	Negative	-1.26	-0.43		Male	Gambia
C333	8.809995281	LAIR1	Q6GTX8	Confirmed TB	Negative	-1.26	-0.43		Male	Gambia
C333	8.443247227	LAMTOR1	Q6IAA8	Confirmed TB	Negative	-1.26	-0.43		Male	Gambia
C333	9.352035468	TWF2	Q6IBS0	Confirmed TB	Negative	-1.26	-0.43		Male	Gambia
C333	19.48409493	FAHD1	Q6P587	Confirmed TB	Negative	-1.26	-0.43		Male	Gambia
C333	12.48577782	PLXDC2	Q6UX71	Confirmed TB	Negative	-1.26	-0.43		Male	Gambia
C333	11.79477858	PI16	Q6UXB8	Confirmed TB	Negative	-1.26	-0.43		Male	Gambia
C333	11.17629062	CD109	Q6YHK3	Confirmed TB	Negative	-1.26	-0.43		Male	Gambia
C333	9.645431372	UNC13D	Q70J99	Confirmed TB	Negative	-1.26	-0.43		Male	Gambia
C333	9.118610991	TUBA1A	Q71U36	Confirmed TB	Negative	-1.26	-0.43		Male	Gambia
C333	12.27527904	ADAMTS13	Q76LX8	Confirmed TB	Negative	-1.26	-0.43		Male	Gambia
C333	9.581129679	DOK3	Q7L591	Confirmed TB	Negative	-1.26	-0.43		Male	Gambia
C333	9.164848394	ABI3BP	Q7Z7G0	Confirmed TB	Negative	-1.26	-0.43		Male	Gambia
C333	10.98798239	MEGF8	Q7Z7M0	Confirmed TB	Negative	-1.26	-0.43		Male	Gambia
C333	10.63561904	SERPINA11	Q86U17	Confirmed TB	Negative	-1.26	-0.43		Male	Gambia
C333	9.351210374	OAF	Q86UD1	Confirmed TB	Negative	-1.26	-0.43		Male	Gambia
C333	10.60414791	FERMT3	Q86UX7	Confirmed TB	Negative	-1.26	-0.43		Male	Gambia
C333	9.550360062	CD163	Q86VB7	Confirmed TB	Negative	-1.26	-0.43		Male	Gambia
C333	9.362848209	CAND1	Q86VP6	Confirmed TB	Negative	-1.26	-0.43		Male	Gambia
C333	8.623171899	TREML1	Q86YW5	Confirmed TB	Negative	-1.26	-0.43		Male	Gambia
C333	10.26555627	LILRA3	Q8N6C8	Confirmed TB	Negative	-1.26	-0.43		Male	Gambia
C333	9.212652541	GOLM1	Q8NBJ4	Confirmed TB	Negative	-1.26	-0.43		Male	Gambia
C333	8.970566438	PCYOX1L	Q8NBM8	Confirmed TB	Negative	-1.26	-0.43		Male	Gambia
C333	10.75524463	PCSK9	Q8NBP7	Confirmed TB	Negative	-1.26	-0.43		Male	Gambia
C333	9.411564748	TXNDC5	Q8NBS9	Confirmed TB	Negative	-1.26	-0.43		Male	Gambia
C333	11.18424898	ANGPTL6	Q8NI99	Confirmed TB	Negative	-1.26	-0.43		Male	Gambia
C333	9.515308365	PDCD6IP	Q8WUM4	Confirmed TB	Negative	-1.26	-0.43		Male	Gambia
C333	9.270753719	BRK1	Q8WUW1	Confirmed TB	Negative	-1.26	-0.43		Male	Gambia
C333	9.51260323	OIT3	Q8WWZ8	Confirmed TB	Negative	-1.26	-0.43		Male	Gambia
C333	8.997575229	MUC16	Q8WXI7	Confirmed TB	Negative	-1.26	-0.43		Male	Gambia
C333	9.030349104	TTN	Q8WZ42	Confirmed TB	Negative	-1.26	-0.43		Male	Gambia
C333	10.39561331	CFHR4	Q92496	Confirmed TB	Negative	-1.26	-0.43		Male	Gambia
C333	11.22297635	PRG4	Q92954	Confirmed TB	Negative	-1.26	-0.43		Male	Gambia
C333	9.590031275	ATP2A3	Q93084	Confirmed TB	Negative	-1.26	-0.43		Male	Gambia
C333	9.116301311	PDLIM5	Q96HC4	Confirmed TB	Negative	-1.26	-0.43		Male	Gambia
C333	11.06836482	CPB2	Q96IY4	Confirmed TB	Negative	-1.26	-0.43		Male	Gambia
C333	16.03412835	CPB2	Q96IY4-23-114	Confirmed TB	Negative	-1.26	-0.43		Male	Gambia
C333	10.49091304	CNDP1	Q96KN2	Confirmed TB	Negative	-1.26	-0.43		Male	Gambia
C333	8.946816801	PRAP1	Q96NZ9	Confirmed TB	Negative	-1.26	-0.43		Male	Gambia
C333	11.11862315	PRAP1	Q96NZ9-21-151	Confirmed TB	Negative	-1.26	-0.43		Male	Gambia
C333	12.59391095	PGLYRP2	Q96PD5	Confirmed TB	Negative	-1.26	-0.43		Male	Gambia
C333	16.67496413	PUS7	Q96PZ0	Confirmed TB	Negative	-1.26	-0.43		Male	Gambia
C333	8.972017923	VPS35	Q96QK1	Confirmed TB	Negative	-1.26	-0.43		Male	Gambia
C333	11.78646645	SCGB3A1	Q96QR1	Confirmed TB	Negative	-1.26	-0.43		Male	Gambia
C333	8.923969196	CNN2	Q99439	Confirmed TB	Negative	-1.26	-0.43		Male	Gambia
C333	9.285623518	PARK7	Q99497	Confirmed TB	Negative	-1.26	-0.43		Male	Gambia
C333	9.006606181	PHB2	Q99623	Confirmed TB	Negative	-1.26	-0.43		Male	Gambia
C333	10.13981129	OLFM1	Q99784	Confirmed TB	Negative	-1.26	-0.43		Male	Gambia
C333	9.358924925	CCT7	Q99832	Confirmed TB	Negative	-1.26	-0.43		Male	Gambia
C333	12.13036479	RARRES2	Q99969	Confirmed TB	Negative	-1.26	-0.43		Male	Gambia
C333	8.907618933	CORO1B	Q9BR76	Confirmed TB	Negative	-1.26	-0.43		Male	Gambia
C333	8.988737709	ESYT1	Q9BSJ8	Confirmed TB	Negative	-1.26	-0.43		Male	Gambia
C333	10.93888424	FUCA2	Q9BTY2	Confirmed TB	Negative	-1.26	-0.43		Male	Gambia
C333	8.789245153	PDCD10	Q9BUL8	Confirmed TB	Negative	-1.26	-0.43		Male	Gambia
C333	11.14666317	COLEC11	Q9BWP8	Confirmed TB	Negative	-1.26	-0.43		Male	Gambia
C333	10.28297064	CFHR5	Q9BXR6	Confirmed TB	Negative	-1.26	-0.43		Male	Gambia
C333	13.00803456	CRNKL1	Q9BZJ0	Confirmed TB	Negative	-1.26	-0.43		Male	Gambia
C333	8.915199109	RTN4R	Q9BZR6	Confirmed TB	Negative	-1.26	-0.43		Male	Gambia
C333	8.4635886	TOLLIP	Q9H0E2	Confirmed TB	Negative	-1.26	-0.43		Male	Gambia
C333	10.55435568	RAB1B	Q9H0U4	Confirmed TB	Negative	-1.26	-0.43		Male	Gambia
C333	10.33282164	SH3BGRL3	Q9H299	Confirmed TB	Negative	-1.26	-0.43		Male	Gambia
C333	13.82794395	RNPEP	Q9H4A4	Confirmed TB	Negative	-1.26	-0.43		Male	Gambia
C333	9.679417663	RNPEP	Q9H4A4-2-650	Confirmed TB	Negative	-1.26	-0.43		Male	Gambia
C333	10.79273131	DPEP2	Q9H4A9	Confirmed TB	Negative	-1.26	-0.43		Male	Gambia
C333	9.674899325	TUBB1	Q9H4B7	Confirmed TB	Negative	-1.26	-0.43		Male	Gambia
C333	9.419753976	PLEKHA4	Q9H4M7	Confirmed TB	Negative	-1.26	-0.43		Male	Gambia
C333	9.31729423	EHD1	Q9H4M9	Confirmed TB	Negative	-1.26	-0.43		Male	Gambia
C333	10.10303535	RGCC	Q9H4X1	Confirmed TB	Negative	-1.26	-0.43		Male	Gambia
C333	10.59809066	PARVB	Q9HBI1	Confirmed TB	Negative	-1.26	-0.43		Male	Gambia
C333	10.51015861	APMAP	Q9HDC9	Confirmed TB	Negative	-1.26	-0.43		Male	Gambia
C333	9.438939581	VTA1	Q9NP79	Confirmed TB	Negative	-1.26	-0.43		Male	Gambia
C333	10.67931399	IL1RAP	Q9NPH3	Confirmed TB	Negative	-1.26	-0.43		Male	Gambia
C333	11.25781215	CRTAC1	Q9NQ79	Confirmed TB	Negative	-1.26	-0.43		Male	Gambia
C333	8.108395644	RTN4	Q9NQC3	Confirmed TB	Negative	-1.26	-0.43		Male	Gambia
C333	9.547336662	XPNPEP1	Q9NQW7	Confirmed TB	Negative	-1.26	-0.43		Male	Gambia
C333	12.72371324	PDLIM7	Q9NR12	Confirmed TB	Negative	-1.26	-0.43		Male	Gambia
C333	9.107111212	SAR1A	Q9NR31	Confirmed TB	Negative	-1.26	-0.43		Male	Gambia
C333	9.514216741	ATG3	Q9NT62	Confirmed TB	Negative	-1.26	-0.43		Male	Gambia
C333	9.421766168	OLA1	Q9NTK5	Confirmed TB	Negative	-1.26	-0.43		Male	Gambia
C333	15.85334465	CBLN4	Q9NTU7	Confirmed TB	Negative	-1.26	-0.43		Male	Gambia
C333	8.901579037	ARL8B	Q9NVJ2	Confirmed TB	Negative	-1.26	-0.43		Male	Gambia
C333	9.594698405	TUBA8	Q9NY65	Confirmed TB	Negative	-1.26	-0.43		Male	Gambia
C333	9.146654539	ERAP1	Q9NZ08	Confirmed TB	Negative	-1.26	-0.43		Male	Gambia
C333	9.527705993	ADA2	Q9NZK5	Confirmed TB	Negative	-1.26	-0.43		Male	Gambia
C333	9.525720457	C1RL	Q9NZP8	Confirmed TB	Negative	-1.26	-0.43		Male	Gambia
C333	10.27335117	C1RL	Q9NZP8-36-487	Confirmed TB	Negative	-1.26	-0.43		Male	Gambia
C333	10.48551427	ABRACL	Q9P1F3	Confirmed TB	Negative	-1.26	-0.43		Male	Gambia
C333	8.985802479	BIN2	Q9UBW5	Confirmed TB	Negative	-1.26	-0.43		Male	Gambia
C333	11.30384335	FBLN5	Q9UBX5	Confirmed TB	Negative	-1.26	-0.43		Male	Gambia
C333	12.86855621	FETUB	Q9UGM5	Confirmed TB	Negative	-1.26	-0.43		Male	Gambia
C333	11.18963794	PCYOX1	Q9UHG3	Confirmed TB	Negative	-1.26	-0.43		Male	Gambia
C333	8.053034792	DDX20	Q9UHI6	Confirmed TB	Negative	-1.26	-0.43		Male	Gambia
C333	8.776656231	DBNL	Q9UJU6	Confirmed TB	Negative	-1.26	-0.43		Male	Gambia
C333	11.13462661	SERPINA10	Q9UK55	Confirmed TB	Negative	-1.26	-0.43		Male	Gambia
C333	8.95810482	PSME2	Q9UL46	Confirmed TB	Negative	-1.26	-0.43		Male	Gambia
C333	15.52913065	TRPC5	Q9UL62	Confirmed TB	Negative	-1.26	-0.43		Male	Gambia
C333	10.89297807	HEG1	Q9ULI3	Confirmed TB	Negative	-1.26	-0.43		Male	Gambia
C333	9.446342367	CORO1C	Q9ULV4	Confirmed TB	Negative	-1.26	-0.43		Male	Gambia
C333	10.08695327	MINPP1	Q9UNW1	Confirmed TB	Negative	-1.26	-0.43		Male	Gambia
C333	7.886298438	RUVBL2	Q9Y230	Confirmed TB	Negative	-1.26	-0.43		Male	Gambia
C333	8.871350315	RUVBL1	Q9Y265	Confirmed TB	Negative	-1.26	-0.43		Male	Gambia
C333	10.06497673	TLN1	Q9Y490	Confirmed TB	Negative	-1.26	-0.43		Male	Gambia
C333	19.91849671	MYO5A	Q9Y4I1	Confirmed TB	Negative	-1.26	-0.43		Male	Gambia
C333	12.1051241	HYOU1	Q9Y4L1	Confirmed TB	Negative	-1.26	-0.43		Male	Gambia
C333	11.08610636	SUPT16H	Q9Y5B9	Confirmed TB	Negative	-1.26	-0.43		Male	Gambia
C333	11.42875271	ANGPTL3	Q9Y5C1	Confirmed TB	Negative	-1.26	-0.43		Male	Gambia
C333	9.653818367	COPG1	Q9Y678	Confirmed TB	Negative	-1.26	-0.43		Male	Gambia
C333	9.876921916	FCGBP	Q9Y6R7	Confirmed TB	Negative	-1.26	-0.43		Male	Gambia
C333	10.12050335	FCGBP	Q9Y6R7-24-5405	Confirmed TB	Negative	-1.26	-0.43		Male	Gambia
C333	11.91733078	COLEC10	Q9Y6Z7	Confirmed TB	Negative	-1.26	-0.43		Male	Gambia
C334	8.905657786	IGLV8-61	A0A075B6I0	Confirmed TB	Negative	-0.63	-2.36		Male	Gambia
C334	9.86724958	IGLV5-37	A0A075B6J1-20-123	Confirmed TB	Negative	-0.63	-2.36		Male	Gambia
C334	9.980297723	IGLV2-18	A0A075B6J9	Confirmed TB	Negative	-0.63	-2.36		Male	Gambia
C334	9.489059487	IGLV3-12	A0A075B6K2	Confirmed TB	Negative	-0.63	-2.36		Male	Gambia
C334	11.96103046	IGLV3-10	A0A075B6K4	Confirmed TB	Negative	-0.63	-2.36		Male	Gambia
C334	15.06179379	IGLV3-10	A0A075B6K4-20-115	Confirmed TB	Negative	-0.63	-2.36		Male	Gambia
C334	10.03708255	IGLV3-9	A0A075B6K5	Confirmed TB	Negative	-0.63	-2.36		Male	Gambia
C334	14.48778537	IGKV2-28	A0A075B6P5-20-120	Confirmed TB	Negative	-0.63	-2.36		Male	Gambia
C334	11.3572976	IGHV3-64	A0A075B6Q5	Confirmed TB	Negative	-0.63	-2.36		Male	Gambia
C334	9.892145927	IGKV2D-24	A0A075B6R9	Confirmed TB	Negative	-0.63	-2.36		Male	Gambia
C334	16.63453088	IGKV1D-17	A0A075B6S4-23-117	Confirmed TB	Negative	-0.63	-2.36		Male	Gambia
C334	10.88460607	IGKV1-27	A0A075B6S5	Confirmed TB	Negative	-0.63	-2.36		Male	Gambia
C334	12.22038814	IGKV1-37	A0A075B6S9-23-117	Confirmed TB	Negative	-0.63	-2.36		Male	Gambia
C334	8.634253717	IGKV3D-15	A0A087WSY6	Confirmed TB	Negative	-0.63	-2.36		Male	Gambia
C334	12.27891986	IGKV3D-15	A0A087WSY6-21-115	Confirmed TB	Negative	-0.63	-2.36		Male	Gambia
C334	8.12969955	IGKV2-40	A0A087WW87	Confirmed TB	Negative	-0.63	-2.36		Male	Gambia
C334	13.73600735	IGHV3-49	A0A0A0MS15	Confirmed TB	Negative	-0.63	-2.36		Male	Gambia
C334	13.21343718	IGHV3-49	A0A0A0MS15-20-119	Confirmed TB	Negative	-0.63	-2.36		Male	Gambia
C334	9.526940015	IGKV6D-21	A0A0A0MT36	Confirmed TB	Negative	-0.63	-2.36		Male	Gambia
C334	14.23701719	IGLV1-36	A0A0B4J1U3	Confirmed TB	Negative	-0.63	-2.36		Male	Gambia
C334	12.00125681	IGHV3-15	A0A0B4J1V0	Confirmed TB	Negative	-0.63	-2.36		Male	Gambia
C334	11.84599699	IGHV3-15	A0A0B4J1V0-20-119	Confirmed TB	Negative	-0.63	-2.36		Male	Gambia
C334	11.55524797	IGHV2-26	A0A0B4J1V2	Confirmed TB	Negative	-0.63	-2.36		Male	Gambia
C334	9.440859561	IGHV3-73	A0A0B4J1V6	Confirmed TB	Negative	-0.63	-2.36		Male	Gambia
C334	16.86660529	IGHV3-73	A0A0B4J1V6-20-119	Confirmed TB	Negative	-0.63	-2.36		Male	Gambia
C334	10.24349655	IGHV3-74	A0A0B4J1X5	Confirmed TB	Negative	-0.63	-2.36		Male	Gambia
C334	13.60002165	IGHV3-43	A0A0B4J1X8-20-118	Confirmed TB	Negative	-0.63	-2.36		Male	Gambia
C334	9.288108839	IGLV9-49	A0A0B4J1Y8	Confirmed TB	Negative	-0.63	-2.36		Male	Gambia
C334	9.247241694	IGLV9-49	A0A0B4J1Y8-20-123	Confirmed TB	Negative	-0.63	-2.36		Male	Gambia
C334	10.52643935	IGHV3-72	A0A0B4J1Y9	Confirmed TB	Negative	-0.63	-2.36		Male	Gambia
C334	13.2585208	IGKV1D-13	A0A0B4J2D9-23-117	Confirmed TB	Negative	-0.63	-2.36		Male	Gambia
C334	12.50750492	IGHV1-69D	A0A0B4J2H0	Confirmed TB	Negative	-0.63	-2.36		Male	Gambia
C334	9.685012859	IGKV6-21	A0A0C4DH24-20-114	Confirmed TB	Negative	-0.63	-2.36		Male	Gambia
C334	12.41809345	IGKV3D-20	A0A0C4DH25-21-116	Confirmed TB	Negative	-0.63	-2.36		Male	Gambia
C334	9.375764018	IGHV1-3	A0A0C4DH29	Confirmed TB	Negative	-0.63	-2.36		Male	Gambia
C334	11.22696066	IGHV1-18	A0A0C4DH31	Confirmed TB	Negative	-0.63	-2.36		Male	Gambia
C334	11.23754964	IGHV3-20	A0A0C4DH32-20-117	Confirmed TB	Negative	-0.63	-2.36		Male	Gambia
C334	11.04385179	IGHV1-24	A0A0C4DH33-20-117	Confirmed TB	Negative	-0.63	-2.36		Male	Gambia
C334	11.86111441	IGHV4-28	A0A0C4DH34	Confirmed TB	Negative	-0.63	-2.36		Male	Gambia
C334	12.53841301	IGHV3-35	A0A0C4DH35	Confirmed TB	Negative	-0.63	-2.36		Male	Gambia
C334	11.29811055	IGHV3-38	A0A0C4DH36	Confirmed TB	Negative	-0.63	-2.36		Male	Gambia
C334	14.39298047	IGHV5-51	A0A0C4DH38	Confirmed TB	Negative	-0.63	-2.36		Male	Gambia
C334	11.57569639	IGHV5-51	A0A0C4DH38-20-117	Confirmed TB	Negative	-0.63	-2.36		Male	Gambia
C334	14.4391105	IGHV3-66	A0A0C4DH42-20-116	Confirmed TB	Negative	-0.63	-2.36		Male	Gambia
C334	9.41009736	IGHV2-70D	A0A0C4DH43	Confirmed TB	Negative	-0.63	-2.36		Male	Gambia
C334	12.75523877	IGKV3D-7	A0A0C4DH55-24-119	Confirmed TB	Negative	-0.63	-2.36		Male	Gambia
C334	9.775340731	IGKV1-9	A0A0C4DH69-23-117	Confirmed TB	Negative	-0.63	-2.36		Male	Gambia
C334	11.53643004	IGKV1-6	A0A0C4DH72-23-117	Confirmed TB	Negative	-0.63	-2.36		Male	Gambia
C334	15.81684008	IGKV1-12	A0A0C4DH73-23-117	Confirmed TB	Negative	-0.63	-2.36		Male	Gambia
C334	11.96831074	IGHV7-4-1	A0A0J9YVY3-20-117	Confirmed TB	Negative	-0.63	-2.36		Male	Gambia
C334	12.31227963	IGHV3-64D	A0A0J9YX35	Confirmed TB	Negative	-0.63	-2.36		Male	Gambia
C334	9.028872999	IGLL5	B9A064	Confirmed TB	Negative	-0.63	-2.36		Male	Gambia
C334	10.95782085	PDLIM1	O00151	Confirmed TB	Negative	-0.63	-2.36		Male	Gambia
C334	10.31293579	MASP2	O00187	Confirmed TB	Negative	-0.63	-2.36		Male	Gambia
C334	9.764631717	MASP2	O00187-16-686	Confirmed TB	Negative	-0.63	-2.36		Male	Gambia
C334	8.902665896	RAB27B	O00194	Confirmed TB	Negative	-0.63	-2.36		Male	Gambia
C334	9.290196228	PSMD11	O00231	Confirmed TB	Negative	-0.63	-2.36		Male	Gambia
C334	9.345745837	PSMD12	O00232	Confirmed TB	Negative	-0.63	-2.36		Male	Gambia
C334	9.679520259	CLIC1	O00299	Confirmed TB	Negative	-0.63	-2.36		Male	Gambia
C334	9.197160447	QSOX1	O00391	Confirmed TB	Negative	-0.63	-2.36		Male	Gambia
C334	9.828898359	IPO5	O00410	Confirmed TB	Negative	-0.63	-2.36		Male	Gambia
C334	8.920749061	DNM1L	O00429	Confirmed TB	Negative	-0.63	-2.36		Male	Gambia
C334	9.085013993	STK25	O00506	Confirmed TB	Negative	-0.63	-2.36		Male	Gambia
C334	10.38338543	CHL1	O00533	Confirmed TB	Negative	-0.63	-2.36		Male	Gambia
C334	12.13105478	CHL1	O00533-25-1208	Confirmed TB	Negative	-0.63	-2.36		Male	Gambia
C334	11.12187261	NRP1	O14786	Confirmed TB	Negative	-0.63	-2.36		Male	Gambia
C334	11.92689579	APOL1	O14791	Confirmed TB	Negative	-0.63	-2.36		Male	Gambia
C334	9.344557319	PSMA7	O14818	Confirmed TB	Negative	-0.63	-2.36		Male	Gambia
C334	9.097700078	MYL12B	O14950	Confirmed TB	Negative	-0.63	-2.36		Male	Gambia
C334	9.529296539	XPO1	O14980	Confirmed TB	Negative	-0.63	-2.36		Male	Gambia
C334	8.767446997	ARPC1B	O15143	Confirmed TB	Negative	-0.63	-2.36		Male	Gambia
C334	14.05046297	ARPC2	O15144	Confirmed TB	Negative	-0.63	-2.36		Male	Gambia
C334	10.29321558	ARPC3	O15145	Confirmed TB	Negative	-0.63	-2.36		Male	Gambia
C334	8.911752357	ARPC5	O15511	Confirmed TB	Negative	-0.63	-2.36		Male	Gambia
C334	12.08131797	EIF4G3	O43432	Confirmed TB	Negative	-0.63	-2.36		Male	Gambia
C334	9.062657236	ACTN4	O43707	Confirmed TB	Negative	-0.63	-2.36		Male	Gambia
C334	10.08486138	CD5L	O43866	Confirmed TB	Negative	-0.63	-2.36		Male	Gambia
C334	8.936456316	CD5L	O43866-20-347	Confirmed TB	Negative	-0.63	-2.36		Male	Gambia
C334	9.65248872	PLIN3	O60664	Confirmed TB	Negative	-0.63	-2.36		Male	Gambia
C334	9.846885921	H2BC12	O60814	Confirmed TB	Negative	-0.63	-2.36		Male	Gambia
C334	12.46558604	FCGR3B	O75015	Confirmed TB	Negative	-0.63	-2.36		Male	Gambia
C334	10.72652216	FCGR3B	O75015-17-200	Confirmed TB	Negative	-0.63	-2.36		Male	Gambia
C334	10.17226936	WDR1	O75083	Confirmed TB	Negative	-0.63	-2.36		Male	Gambia
C334	12.29776409	ICOSLG	O75144	Confirmed TB	Negative	-0.63	-2.36		Male	Gambia
C334	9.787656705	CS	O75390	Confirmed TB	Negative	-0.63	-2.36		Male	Gambia
C334	8.851945878	SEC22B	O75396	Confirmed TB	Negative	-0.63	-2.36		Male	Gambia
C334	9.429587793	SKAP2	O75563	Confirmed TB	Negative	-0.63	-2.36		Male	Gambia
C334	11.80150917	FCN3	O75636	Confirmed TB	Negative	-0.63	-2.36		Male	Gambia
C334	8.945159273	ZMPSTE24	O75844	Confirmed TB	Negative	-0.63	-2.36		Male	Gambia
C334	10.46512573	IDH1	O75874	Confirmed TB	Negative	-0.63	-2.36		Male	Gambia
C334	11.29261533	ATRN	O75882	Confirmed TB	Negative	-0.63	-2.36		Male	Gambia
C334	9.187432672	ARL6IP5	O75915	Confirmed TB	Negative	-0.63	-2.36		Male	Gambia
C334	12.53448144	APOM	O95445	Confirmed TB	Negative	-0.63	-2.36		Male	Gambia
C334	9.043548063	PARN	O95453	Confirmed TB	Negative	-0.63	-2.36		Male	Gambia
C334	9.281128668	H6PD	O95479	Confirmed TB	Negative	-0.63	-2.36		Male	Gambia
C334	9.717625429	VNN1	O95497	Confirmed TB	Negative	-0.63	-2.36		Male	Gambia
C334	9.516969875	AP2A1	O95782	Confirmed TB	Negative	-0.63	-2.36		Male	Gambia
C334	11.16855586	CAVIN2	O95810	Confirmed TB	Negative	-0.63	-2.36		Male	Gambia
C334	9.444195852	LDHA	P00338	Confirmed TB	Negative	-0.63	-2.36		Male	Gambia
C334	9.06598731	ALDH1A1	P00352	Confirmed TB	Negative	-0.63	-2.36		Male	Gambia
C334	7.87923789	GLUD1	P00367	Confirmed TB	Negative	-0.63	-2.36		Male	Gambia
C334	9.901150045	CYB5R3	P00387	Confirmed TB	Negative	-0.63	-2.36		Male	Gambia
C334	12.65197484	CP	P00450	Confirmed TB	Negative	-0.63	-2.36		Male	Gambia
C334	10.47738202	CP	P00450-20-1065	Confirmed TB	Negative	-0.63	-2.36		Male	Gambia
C334	11.68092283	F13A1	P00488	Confirmed TB	Negative	-0.63	-2.36		Male	Gambia
C334	9.493452349	PNP	P00491	Confirmed TB	Negative	-0.63	-2.36		Male	Gambia
C334	10.07756237	HPRT1	P00492	Confirmed TB	Negative	-0.63	-2.36		Male	Gambia
C334	10.03734478	PGK1	P00558	Confirmed TB	Negative	-0.63	-2.36		Male	Gambia
C334	8.700425653	AK1	P00568	Confirmed TB	Negative	-0.63	-2.36		Male	Gambia
C334	12.10464385	F2	P00734	Confirmed TB	Negative	-0.63	-2.36		Male	Gambia
C334	12.74821739	F2	P00734-364-622	Confirmed TB	Negative	-0.63	-2.36		Male	Gambia
C334	8.702746604	F2	P00734-44-622	Confirmed TB	Negative	-0.63	-2.36		Male	Gambia
C334	11.46329152	C1R	P00736	Confirmed TB	Negative	-0.63	-2.36		Male	Gambia
C334	15.92178027	HP	P00738	Confirmed TB	Negative	-0.63	-2.36		Male	Gambia
C334	12.31711888	HP	P00738-162-406	Confirmed TB	Negative	-0.63	-2.36		Male	Gambia
C334	12.2052031	HP	P00738-19-406	Confirmed TB	Negative	-0.63	-2.36		Male	Gambia
C334	12.99099107	HPR	P00739	Confirmed TB	Negative	-0.63	-2.36		Male	Gambia
C334	10.79636739	F9	P00740	Confirmed TB	Negative	-0.63	-2.36		Male	Gambia
C334	12.09934252	F10	P00742	Confirmed TB	Negative	-0.63	-2.36		Male	Gambia
C334	11.08230776	CFD	P00746	Confirmed TB	Negative	-0.63	-2.36		Male	Gambia
C334	11.92170016	PLG	P00747	Confirmed TB	Negative	-0.63	-2.36		Male	Gambia
C334	12.13407745	PLG	P00747-20-810	Confirmed TB	Negative	-0.63	-2.36		Male	Gambia
C334	11.02870032	F12	P00748	Confirmed TB	Negative	-0.63	-2.36		Male	Gambia
C334	12.59725666	CFB	P00751	Confirmed TB	Negative	-0.63	-2.36		Male	Gambia
C334	9.16147829	CFB	P00751-26-764	Confirmed TB	Negative	-0.63	-2.36		Male	Gambia
C334	9.326317697	CA1	P00915	Confirmed TB	Negative	-0.63	-2.36		Male	Gambia
C334	9.142085267	CA2	P00918	Confirmed TB	Negative	-0.63	-2.36		Male	Gambia
C334	13.73320245	SERPINC1	P01008	Confirmed TB	Negative	-0.63	-2.36		Male	Gambia
C334	13.56015227	SERPINC1	P01008-33-464	Confirmed TB	Negative	-0.63	-2.36		Male	Gambia
C334	13.19335827	SERPINA1	P01009	Confirmed TB	Negative	-0.63	-2.36		Male	Gambia
C334	11.89452566	SERPINA1	P01009-25-418	Confirmed TB	Negative	-0.63	-2.36		Male	Gambia
C334	11.51072612	SERPINA1	P01009-375-418	Confirmed TB	Negative	-0.63	-2.36		Male	Gambia
C334	13.70987177	SERPINA3	P01011	Confirmed TB	Negative	-0.63	-2.36		Male	Gambia
C334	12.4232002	SERPINA3	P01011-26-423	Confirmed TB	Negative	-0.63	-2.36		Male	Gambia
C334	13.54138031	AGT	P01019	Confirmed TB	Negative	-0.63	-2.36		Male	Gambia
C334	13.87903617	A2M	P01023	Confirmed TB	Negative	-0.63	-2.36		Male	Gambia
C334	11.22146655	A2M	P01023-24-1474	Confirmed TB	Negative	-0.63	-2.36		Male	Gambia
C334	13.19104859	C3	P01024	Confirmed TB	Negative	-0.63	-2.36		Male	Gambia
C334	10.85186403	C3	P01024-23-1663	Confirmed TB	Negative	-0.63	-2.36		Male	Gambia
C334	12.5269887	C5	P01031	Confirmed TB	Negative	-0.63	-2.36		Male	Gambia
C334	8.218006635	TIMP1	P01033-24-207	Confirmed TB	Negative	-0.63	-2.36		Male	Gambia
C334	10.7424583	CST3	P01034	Confirmed TB	Negative	-0.63	-2.36		Male	Gambia
C334	12.71283869	KNG1	P01042	Confirmed TB	Negative	-0.63	-2.36		Male	Gambia
C334	8.616310227	TGFB1	P01137	Confirmed TB	Negative	-0.63	-2.36		Male	Gambia
C334	9.816886512	IGF2	P01344	Confirmed TB	Negative	-0.63	-2.36		Male	Gambia
C334	9.416483157	IGF2	P01344-25-91	Confirmed TB	Negative	-0.63	-2.36		Male	Gambia
C334	12.98120079	JCHAIN	P01591	Confirmed TB	Negative	-0.63	-2.36		Male	Gambia
C334	11.56261856	JCHAIN	P01591-23-159	Confirmed TB	Negative	-0.63	-2.36		Male	Gambia
C334	14.42631353	IGKV1D-33	P01593	Confirmed TB	Negative	-0.63	-2.36		Male	Gambia
C334	16.35948011	IGKV1D-33	P01593-23-117	Confirmed TB	Negative	-0.63	-2.36		Male	Gambia
C334	13.36960214	IGKV1-39	P01597	Confirmed TB	Negative	-0.63	-2.36		Male	Gambia
C334	10.22153272	IGKV1-17	P01599	Confirmed TB	Negative	-0.63	-2.36		Male	Gambia
C334	11.28264312	IGKV1-5	P01602	Confirmed TB	Negative	-0.63	-2.36		Male	Gambia
C334	11.74479485	IGKV1-5	P01602-23-117	Confirmed TB	Negative	-0.63	-2.36		Male	Gambia
C334	11.54497169	IGKV3-20	P01619	Confirmed TB	Negative	-0.63	-2.36		Male	Gambia
C334	17.78610384	IGKV3-20	P01619-21-116	Confirmed TB	Negative	-0.63	-2.36		Male	Gambia
C334	12.21681028	IGLV1-47	P01700	Confirmed TB	Negative	-0.63	-2.36		Male	Gambia
C334	11.66027279	IGLV1-47	P01700-20-117	Confirmed TB	Negative	-0.63	-2.36		Male	Gambia
C334	13.63370521	IGLV1-51	P01701	Confirmed TB	Negative	-0.63	-2.36		Male	Gambia
C334	16.35655229	IGLV1-51	P01701-20-117	Confirmed TB	Negative	-0.63	-2.36		Male	Gambia
C334	15.26143098	IGLV1-40	P01703-20-118	Confirmed TB	Negative	-0.63	-2.36		Male	Gambia
C334	10.1018008	IGLV2-14	P01704	Confirmed TB	Negative	-0.63	-2.36		Male	Gambia
C334	9.666626644	IGLV3-19	P01714	Confirmed TB	Negative	-0.63	-2.36		Male	Gambia
C334	15.40132584	IGLV3-19	P01714-21-112	Confirmed TB	Negative	-0.63	-2.36		Male	Gambia
C334	10.9241856	IGLV3-25	P01717	Confirmed TB	Negative	-0.63	-2.36		Male	Gambia
C334	14.58035111	IGLV3-27	P01718-21-113	Confirmed TB	Negative	-0.63	-2.36		Male	Gambia
C334	12.08362317	IGLV6-57	P01721-20-117	Confirmed TB	Negative	-0.63	-2.36		Male	Gambia
C334	13.50200582	IGHV1-69	P01742	Confirmed TB	Negative	-0.63	-2.36		Male	Gambia
C334	14.80753918	IGHV1-46	P01743	Confirmed TB	Negative	-0.63	-2.36		Male	Gambia
C334	15.36679388	IGHV3-11	P01762-20-117	Confirmed TB	Negative	-0.63	-2.36		Male	Gambia
C334	10.25107885	IGHV3-23	P01764	Confirmed TB	Negative	-0.63	-2.36		Male	Gambia
C334	13.98485795	IGHV3-23	P01764-20-117	Confirmed TB	Negative	-0.63	-2.36		Male	Gambia
C334	9.540297596	IGHV3-13	P01766	Confirmed TB	Negative	-0.63	-2.36		Male	Gambia
C334	12.57425224	IGHV3-53	P01767-20-116	Confirmed TB	Negative	-0.63	-2.36		Male	Gambia
C334	11.70003828	IGHV3-30	P01768-20-117	Confirmed TB	Negative	-0.63	-2.36		Male	Gambia
C334	9.76960204	IGHV3-33	P01772	Confirmed TB	Negative	-0.63	-2.36		Male	Gambia
C334	10.01235909	IGHV3-7	P01780	Confirmed TB	Negative	-0.63	-2.36		Male	Gambia
C334	11.45163551	IGHV3-7	P01780-20-117	Confirmed TB	Negative	-0.63	-2.36		Male	Gambia
C334	14.25091494	IGHV3-9	P01782	Confirmed TB	Negative	-0.63	-2.36		Male	Gambia
C334	9.572488997	IGHV2-5	P01817	Confirmed TB	Negative	-0.63	-2.36		Male	Gambia
C334	10.51893322	IGHV4-39	P01824	Confirmed TB	Negative	-0.63	-2.36		Male	Gambia
C334	11.73100367	IGHV4-39	P01824-27-125	Confirmed TB	Negative	-0.63	-2.36		Male	Gambia
C334	10.34389936	PIGR	P01833	Confirmed TB	Negative	-0.63	-2.36		Male	Gambia
C334	12.29616392	PIGR	P01833-19-764	Confirmed TB	Negative	-0.63	-2.36		Male	Gambia
C334	13.11534255	IGKC	P01834	Confirmed TB	Negative	-0.63	-2.36		Male	Gambia
C334	9.59787448	IGHE	P01854	Confirmed TB	Negative	-0.63	-2.36		Male	Gambia
C334	13.73052883	IGHG1	P01857	Confirmed TB	Negative	-0.63	-2.36		Male	Gambia
C334	11.15605711	IGHG1	P01857-1-330	Confirmed TB	Negative	-0.63	-2.36		Male	Gambia
C334	13.20363355	IGHG2	P01859	Confirmed TB	Negative	-0.63	-2.36		Male	Gambia
C334	12.14932335	IGHG3	P01860	Confirmed TB	Negative	-0.63	-2.36		Male	Gambia
C334	16.00462749	IGHG4	P01861	Confirmed TB	Negative	-0.63	-2.36		Male	Gambia
C334	12.62395139	IGHM	P01871	Confirmed TB	Negative	-0.63	-2.36		Male	Gambia
C334	10.57320992	IGHM	P01871-1-453	Confirmed TB	Negative	-0.63	-2.36		Male	Gambia
C334	14.49815529	IGHA1	P01876	Confirmed TB	Negative	-0.63	-2.36		Male	Gambia
C334	12.22761479	IGHA1	P01876-1-353	Confirmed TB	Negative	-0.63	-2.36		Male	Gambia
C334	12.58435499	IGHA2	P01877	Confirmed TB	Negative	-0.63	-2.36		Male	Gambia
C334	13.41547816	IGHA2	P01877-1-340	Confirmed TB	Negative	-0.63	-2.36		Male	Gambia
C334	11.00342263	IGHD	P01880	Confirmed TB	Negative	-0.63	-2.36		Male	Gambia
C334	9.081788396	IGHD	P01880-1-384	Confirmed TB	Negative	-0.63	-2.36		Male	Gambia
C334	8.814147169	HLA-B	P01889	Confirmed TB	Negative	-0.63	-2.36		Male	Gambia
C334	9.281523221	HBE1	P02100	Confirmed TB	Negative	-0.63	-2.36		Male	Gambia
C334	8.835573925	COL1A1	P02452	Confirmed TB	Negative	-0.63	-2.36		Male	Gambia
C334	11.53599442	COL1A1	P02452-1219-1464	Confirmed TB	Negative	-0.63	-2.36		Male	Gambia
C334	9.584302552	KRT14	P02533	Confirmed TB	Negative	-0.63	-2.36		Male	Gambia
C334	9.076421476	KRT6A	P02538	Confirmed TB	Negative	-0.63	-2.36		Male	Gambia
C334	9.481106039	SPTA1	P02549	Confirmed TB	Negative	-0.63	-2.36		Male	Gambia
C334	15.07835677	APOA1	P02647	Confirmed TB	Negative	-0.63	-2.36		Male	Gambia
C334	12.83350511	APOA1	P02647-25-266	Confirmed TB	Negative	-0.63	-2.36		Male	Gambia
C334	13.99083336	APOE	P02649	Confirmed TB	Negative	-0.63	-2.36		Male	Gambia
C334	13.46392927	APOA2	P02652	Confirmed TB	Negative	-0.63	-2.36		Male	Gambia
C334	12.97034736	APOC1	P02654	Confirmed TB	Negative	-0.63	-2.36		Male	Gambia
C334	15.96941214	APOC1	P02654-29-83	Confirmed TB	Negative	-0.63	-2.36		Male	Gambia
C334	12.62158559	APOC2	P02655	Confirmed TB	Negative	-0.63	-2.36		Male	Gambia
C334	8.660233292	APOC2	P02655-23-101	Confirmed TB	Negative	-0.63	-2.36		Male	Gambia
C334	13.40077865	APOC2	P02655-29-101	Confirmed TB	Negative	-0.63	-2.36		Male	Gambia
C334	11.5908312	APOC3	P02656	Confirmed TB	Negative	-0.63	-2.36		Male	Gambia
C334	11.62731644	APOC3	P02656-21-99	Confirmed TB	Negative	-0.63	-2.36		Male	Gambia
C334	11.98094589	FGA	P02671	Confirmed TB	Negative	-0.63	-2.36		Male	Gambia
C334	13.90029272	FGA	P02671-20-35	Confirmed TB	Negative	-0.63	-2.36		Male	Gambia
C334	12.81519007	FGB	P02675	Confirmed TB	Negative	-0.63	-2.36		Male	Gambia
C334	15.40226254	FGB	P02675-31-44	Confirmed TB	Negative	-0.63	-2.36		Male	Gambia
C334	11.72170005	FGG	P02679	Confirmed TB	Negative	-0.63	-2.36		Male	Gambia
C334	9.428676019	FGG	P02679-27-453	Confirmed TB	Negative	-0.63	-2.36		Male	Gambia
C334	9.533292948	SLC4A1	P02730	Confirmed TB	Negative	-0.63	-2.36		Male	Gambia
C334	12.58189716	CRP	P02741	Confirmed TB	Negative	-0.63	-2.36		Male	Gambia
C334	10.54337202	APCS	P02743	Confirmed TB	Negative	-0.63	-2.36		Male	Gambia
C334	10.9536566	C1QA	P02745	Confirmed TB	Negative	-0.63	-2.36		Male	Gambia
C334	12.13508381	C1QB	P02746	Confirmed TB	Negative	-0.63	-2.36		Male	Gambia
C334	12.83079656	C1QC	P02747	Confirmed TB	Negative	-0.63	-2.36		Male	Gambia
C334	12.27887325	C9	P02748	Confirmed TB	Negative	-0.63	-2.36		Male	Gambia
C334	11.70380257	APOH	P02749	Confirmed TB	Negative	-0.63	-2.36		Male	Gambia
C334	15.86236106	LRG1	P02750	Confirmed TB	Negative	-0.63	-2.36		Male	Gambia
C334	10.81167029	LRG1	P02750-36-347	Confirmed TB	Negative	-0.63	-2.36		Male	Gambia
C334	9.875407641	FN1	P02751	Confirmed TB	Negative	-0.63	-2.36		Male	Gambia
C334	10.9567819	RBP4	P02753	Confirmed TB	Negative	-0.63	-2.36		Male	Gambia
C334	12.05684783	AMBP	P02760	Confirmed TB	Negative	-0.63	-2.36		Male	Gambia
C334	15.80093242	AMBP	P02760-206-352	Confirmed TB	Negative	-0.63	-2.36		Male	Gambia
C334	14.00605613	ORM1	P02763	Confirmed TB	Negative	-0.63	-2.36		Male	Gambia
C334	11.9006583	AHSG	P02765	Confirmed TB	Negative	-0.63	-2.36		Male	Gambia
C334	12.33441052	TTR	P02766	Confirmed TB	Negative	-0.63	-2.36		Male	Gambia
C334	14.06987067	ALB	P02768	Confirmed TB	Negative	-0.63	-2.36		Male	Gambia
C334	11.8480789	ALB	P02768-25-609	Confirmed TB	Negative	-0.63	-2.36		Male	Gambia
C334	12.82463365	GC	P02774	Confirmed TB	Negative	-0.63	-2.36		Male	Gambia
C334	12.62547506	PPBP	P02775	Confirmed TB	Negative	-0.63	-2.36		Male	Gambia
C334	13.45804538	PPBP	P02775-35-128	Confirmed TB	Negative	-0.63	-2.36		Male	Gambia
C334	12.01391133	PF4	P02776	Confirmed TB	Negative	-0.63	-2.36		Male	Gambia
C334	11.59865877	TFRC	P02786	Confirmed TB	Negative	-0.63	-2.36		Male	Gambia
C334	14.14914568	TF	P02787	Confirmed TB	Negative	-0.63	-2.36		Male	Gambia
C334	11.60838671	TF	P02787-20-698	Confirmed TB	Negative	-0.63	-2.36		Male	Gambia
C334	10.20096403	LTF	P02788	Confirmed TB	Negative	-0.63	-2.36		Male	Gambia
C334	9.992169727	LTF	P02788-20-710	Confirmed TB	Negative	-0.63	-2.36		Male	Gambia
C334	14.21167519	HPX	P02790	Confirmed TB	Negative	-0.63	-2.36		Male	Gambia
C334	8.878930414	HPX	P02790-24-462	Confirmed TB	Negative	-0.63	-2.36		Male	Gambia
C334	9.023285645	ANG	P03950	Confirmed TB	Negative	-0.63	-2.36		Male	Gambia
C334	11.54477144	F11	P03951	Confirmed TB	Negative	-0.63	-2.36		Male	Gambia
C334	11.81957896	KLKB1	P03952	Confirmed TB	Negative	-0.63	-2.36		Male	Gambia
C334	14.59215699	KLKB1	P03952-20-390	Confirmed TB	Negative	-0.63	-2.36		Male	Gambia
C334	12.63046328	C4BPA	P04003	Confirmed TB	Negative	-0.63	-2.36		Male	Gambia
C334	13.20673346	VTN	P04004	Confirmed TB	Negative	-0.63	-2.36		Male	Gambia
C334	9.580093997	CAT	P04040	Confirmed TB	Negative	-0.63	-2.36		Male	Gambia
C334	11.89156026	FUCA1	P04066	Confirmed TB	Negative	-0.63	-2.36		Male	Gambia
C334	10.28484412	PROC	P04070	Confirmed TB	Negative	-0.63	-2.36		Male	Gambia
C334	9.206348087	ALDOA	P04075	Confirmed TB	Negative	-0.63	-2.36		Male	Gambia
C334	8.344630596	ANXA1	P04083	Confirmed TB	Negative	-0.63	-2.36		Male	Gambia
C334	12.31957638	APOB	P04114	Confirmed TB	Negative	-0.63	-2.36		Male	Gambia
C334	10.7158569	APOB	P04114-28-4563	Confirmed TB	Negative	-0.63	-2.36		Male	Gambia
C334	10.72685508	LCAT	P04180	Confirmed TB	Negative	-0.63	-2.36		Male	Gambia
C334	12.90638854	HRG	P04196	Confirmed TB	Negative	-0.63	-2.36		Male	Gambia
C334	9.985769286	HRG	P04196-19-525	Confirmed TB	Negative	-0.63	-2.36		Male	Gambia
C334	14.64250633	A1BG	P04217	Confirmed TB	Negative	-0.63	-2.36		Male	Gambia
C334	10.04408992	A1BG	P04217-22-495	Confirmed TB	Negative	-0.63	-2.36		Male	Gambia
C334	9.547590075	KRT1	P04264	Confirmed TB	Negative	-0.63	-2.36		Male	Gambia
C334	10.06666996	VWF	P04275	Confirmed TB	Negative	-0.63	-2.36		Male	Gambia
C334	12.29207381	SHBG	P04278	Confirmed TB	Negative	-0.63	-2.36		Male	Gambia
C334	11.01587277	GAPDH	P04406	Confirmed TB	Negative	-0.63	-2.36		Male	Gambia
C334	11.9912146	IGKV1-16	P04430	Confirmed TB	Negative	-0.63	-2.36		Male	Gambia
C334	13.4058496	IGKV3-11	P04433	Confirmed TB	Negative	-0.63	-2.36		Male	Gambia
C334	17.32972622	IGKV3-11	P04433-21-115	Confirmed TB	Negative	-0.63	-2.36		Male	Gambia
C334	10.15948497	HLA-A	P04439	Confirmed TB	Negative	-0.63	-2.36		Male	Gambia
C334	8.006687677	CAPNS1	P04632	Confirmed TB	Negative	-0.63	-2.36		Male	Gambia
C334	9.233806755	HSPB1	P04792	Confirmed TB	Negative	-0.63	-2.36		Male	Gambia
C334	9.818239895	RPN1	P04843	Confirmed TB	Negative	-0.63	-2.36		Male	Gambia
C334	9.353739738	RPN2	P04844	Confirmed TB	Negative	-0.63	-2.36		Male	Gambia
C334	10.00259212	GNAI2	P04899	Confirmed TB	Negative	-0.63	-2.36		Male	Gambia
C334	9.441661395	ALDOB	P05062	Confirmed TB	Negative	-0.63	-2.36		Male	Gambia
C334	10.39830867	APP	P05067	Confirmed TB	Negative	-0.63	-2.36		Male	Gambia
C334	11.0467228	APOD	P05090	Confirmed TB	Negative	-0.63	-2.36		Male	Gambia
C334	11.43839163	APOD	P05090-21-189	Confirmed TB	Negative	-0.63	-2.36		Male	Gambia
C334	9.137961518	ITGB3	P05106	Confirmed TB	Negative	-0.63	-2.36		Male	Gambia
C334	10.2626474	S100A8	P05109	Confirmed TB	Negative	-0.63	-2.36		Male	Gambia
C334	10.16967452	SERPINA5	P05154	Confirmed TB	Negative	-0.63	-2.36		Male	Gambia
C334	14.45323864	SERPING1	P05155	Confirmed TB	Negative	-0.63	-2.36		Male	Gambia
C334	9.075153383	SERPING1	P05155-23-500	Confirmed TB	Negative	-0.63	-2.36		Male	Gambia
C334	13.00077786	CFI	P05156	Confirmed TB	Negative	-0.63	-2.36		Male	Gambia
C334	10.93526099	F13B	P05160	Confirmed TB	Negative	-0.63	-2.36		Male	Gambia
C334	11.22446657	MPO	P05164	Confirmed TB	Negative	-0.63	-2.36		Male	Gambia
C334	10.72152935	ICAM1	P05362	Confirmed TB	Negative	-0.63	-2.36		Male	Gambia
C334	8.360399158	RPLP0	P05388	Confirmed TB	Negative	-0.63	-2.36		Male	Gambia
C334	11.15468359	CLEC3B	P05452	Confirmed TB	Negative	-0.63	-2.36		Male	Gambia
C334	10.1498504	CLEC3B	P05452-22-202	Confirmed TB	Negative	-0.63	-2.36		Male	Gambia
C334	11.59728418	SERPINA7	P05543	Confirmed TB	Negative	-0.63	-2.36		Male	Gambia
C334	13.37196822	SERPIND1	P05546	Confirmed TB	Negative	-0.63	-2.36		Male	Gambia
C334	9.166193561	ITGB1	P05556	Confirmed TB	Negative	-0.63	-2.36		Male	Gambia
C334	11.84042205	BCHE	P06276	Confirmed TB	Negative	-0.63	-2.36		Male	Gambia
C334	10.61075137	IGKV4-1	P06312	Confirmed TB	Negative	-0.63	-2.36		Male	Gambia
C334	12.46188092	IGKV4-1	P06312-21-121	Confirmed TB	Negative	-0.63	-2.36		Male	Gambia
C334	9.135519787	IGHV4-34	P06331	Confirmed TB	Negative	-0.63	-2.36		Male	Gambia
C334	10.57815899	GSN	P06396	Confirmed TB	Negative	-0.63	-2.36		Male	Gambia
C334	16.54202564	GSN	P06396-28-782	Confirmed TB	Negative	-0.63	-2.36		Male	Gambia
C334	8.902840187	PTMA	P06454	Confirmed TB	Negative	-0.63	-2.36		Male	Gambia
C334	9.425384897	ATP5F1B	P06576	Confirmed TB	Negative	-0.63	-2.36		Male	Gambia
C334	13.19845067	C2	P06681	Confirmed TB	Negative	-0.63	-2.36		Male	Gambia
C334	9.561242702	S100A9	P06702	Confirmed TB	Negative	-0.63	-2.36		Male	Gambia
C334	13.34925252	APOA4	P06727	Confirmed TB	Negative	-0.63	-2.36		Male	Gambia
C334	9.715193329	APOA4	P06727-21-396	Confirmed TB	Negative	-0.63	-2.36		Male	Gambia
C334	11.38403338	ENO1	P06733	Confirmed TB	Negative	-0.63	-2.36		Male	Gambia
C334	9.94629095	PYGL	P06737	Confirmed TB	Negative	-0.63	-2.36		Male	Gambia
C334	13.30644391	NPM1	P06748	Confirmed TB	Negative	-0.63	-2.36		Male	Gambia
C334	9.959593416	TPM3	P06753	Confirmed TB	Negative	-0.63	-2.36		Male	Gambia
C334	10.48866261	LDHB	P07195	Confirmed TB	Negative	-0.63	-2.36		Male	Gambia
C334	12.21986472	PROS1	P07225	Confirmed TB	Negative	-0.63	-2.36		Male	Gambia
C334	9.874224078	P4HB	P07237	Confirmed TB	Negative	-0.63	-2.36		Male	Gambia
C334	9.447800948	CSF1R	P07333	Confirmed TB	Negative	-0.63	-2.36		Male	Gambia
C334	10.58115622	C8A	P07357	Confirmed TB	Negative	-0.63	-2.36		Male	Gambia
C334	12.40484391	C8B	P07358	Confirmed TB	Negative	-0.63	-2.36		Male	Gambia
C334	10.46526065	GP1BA	P07359	Confirmed TB	Negative	-0.63	-2.36		Male	Gambia
C334	12.78659306	C8G	P07360	Confirmed TB	Negative	-0.63	-2.36		Male	Gambia
C334	9.432688275	CAPN1	P07384	Confirmed TB	Negative	-0.63	-2.36		Male	Gambia
C334	9.994143688	TUBB	P07437	Confirmed TB	Negative	-0.63	-2.36		Male	Gambia
C334	11.92926556	PFN1	P07737	Confirmed TB	Negative	-0.63	-2.36		Male	Gambia
C334	8.904367284	BPGM	P07738	Confirmed TB	Negative	-0.63	-2.36		Male	Gambia
C334	13.25810952	EPRS1	P07814	Confirmed TB	Negative	-0.63	-2.36		Male	Gambia
C334	8.685279526	HSP90AA1	P07900	Confirmed TB	Negative	-0.63	-2.36		Male	Gambia
C334	9.023208539	HNRNPC	P07910	Confirmed TB	Negative	-0.63	-2.36		Male	Gambia
C334	10.82663759	TPM2	P07951	Confirmed TB	Negative	-0.63	-2.36		Male	Gambia
C334	11.4653028	SFTPB	P07988	Confirmed TB	Negative	-0.63	-2.36		Male	Gambia
C334	12.09869883	THBS1	P07996	Confirmed TB	Negative	-0.63	-2.36		Male	Gambia
C334	12.49034519	THBS1	P07996-19-1170	Confirmed TB	Negative	-0.63	-2.36		Male	Gambia
C334	15.37871904	ANXA6	P08133	Confirmed TB	Negative	-0.63	-2.36		Male	Gambia
C334	9.169599222	RHOC	P08134	Confirmed TB	Negative	-0.63	-2.36		Male	Gambia
C334	15.02198862	SERPINA6	P08185	Confirmed TB	Negative	-0.63	-2.36		Male	Gambia
C334	9.718598845	SLC3A2	P08195	Confirmed TB	Negative	-0.63	-2.36		Male	Gambia
C334	9.438246584	HSP90AB1	P08238	Confirmed TB	Negative	-0.63	-2.36		Male	Gambia
C334	9.82220428	HSP90AB1	P08238-2-724	Confirmed TB	Negative	-0.63	-2.36		Male	Gambia
C334	12.15099993	MMP2	P08253	Confirmed TB	Negative	-0.63	-2.36		Male	Gambia
C334	10.35682236	SOD3	P08294	Confirmed TB	Negative	-0.63	-2.36		Male	Gambia
C334	12.22230021	MGP	P08493	Confirmed TB	Negative	-0.63	-2.36		Male	Gambia
C334	9.768842316	ITGA2B	P08514	Confirmed TB	Negative	-0.63	-2.36		Male	Gambia
C334	10.43038495	LPA	P08519	Confirmed TB	Negative	-0.63	-2.36		Male	Gambia
C334	9.517369348	PLEK	P08567	Confirmed TB	Negative	-0.63	-2.36		Male	Gambia
C334	13.11319813	CD14	P08571	Confirmed TB	Negative	-0.63	-2.36		Male	Gambia
C334	9.876428769	CD14	P08571-20-367	Confirmed TB	Negative	-0.63	-2.36		Male	Gambia
C334	10.12622719	MYL3	P08590	Confirmed TB	Negative	-0.63	-2.36		Male	Gambia
C334	13.05436333	CFH	P08603	Confirmed TB	Negative	-0.63	-2.36		Male	Gambia
C334	8.775234002	FCGR3A	P08637	Confirmed TB	Negative	-0.63	-2.36		Male	Gambia
C334	8.75657648	FCGR3A	P08637-17-254	Confirmed TB	Negative	-0.63	-2.36		Male	Gambia
C334	9.457004413	VIM	P08670	Confirmed TB	Negative	-0.63	-2.36		Male	Gambia
C334	12.24394998	SERPINF2	P08697	Confirmed TB	Negative	-0.63	-2.36		Male	Gambia
C334	18.0096442	SERPINF2	P08697-40-491	Confirmed TB	Negative	-0.63	-2.36		Male	Gambia
C334	10.69670564	F7	P08709	Confirmed TB	Negative	-0.63	-2.36		Male	Gambia
C334	9.773699638	KRT16	P08779	Confirmed TB	Negative	-0.63	-2.36		Male	Gambia
C334	9.552831301	IGFBP1	P08833	Confirmed TB	Negative	-0.63	-2.36		Male	Gambia
C334	9.368696306	DBH	P09172	Confirmed TB	Negative	-0.63	-2.36		Male	Gambia
C334	12.06328844	GSTP1	P09211	Confirmed TB	Negative	-0.63	-2.36		Male	Gambia
C334	9.599581254	LGALS1	P09382	Confirmed TB	Negative	-0.63	-2.36		Male	Gambia
C334	10.1839258	SPARC	P09486	Confirmed TB	Negative	-0.63	-2.36		Male	Gambia
C334	10.52543734	TPM1	P09493	Confirmed TB	Negative	-0.63	-2.36		Male	Gambia
C334	12.36655764	C1S	P09871	Confirmed TB	Negative	-0.63	-2.36		Male	Gambia
C334	9.631372693	LTA4H	P09960	Confirmed TB	Negative	-0.63	-2.36		Male	Gambia
C334	13.62223928	C4A	P0C0L4	Confirmed TB	Negative	-0.63	-2.36		Male	Gambia
C334	12.70628166	C4B	P0C0L5	Confirmed TB	Negative	-0.63	-2.36		Male	Gambia
C334	9.029968384	C4B	P0C0L5-757-1446	Confirmed TB	Negative	-0.63	-2.36		Male	Gambia
C334	12.95292775	SAA1	P0DJI8	Confirmed TB	Negative	-0.63	-2.36		Male	Gambia
C334	14.06733731	SAA2	P0DJI9	Confirmed TB	Negative	-0.63	-2.36		Male	Gambia
C334	16.3956003	SAA2	P0DJI9-19-122	Confirmed TB	Negative	-0.63	-2.36		Male	Gambia
C334	10.19279479	HSPA1A	P0DMV8	Confirmed TB	Negative	-0.63	-2.36		Male	Gambia
C334	9.721965694	HSPA1A	P0DMV8-2-641	Confirmed TB	Negative	-0.63	-2.36		Male	Gambia
C334	10.21070264	IGLC2	P0DOY2	Confirmed TB	Negative	-0.63	-2.36		Male	Gambia
C334	20.59638838	IGLC2	P0DOY2-1-106	Confirmed TB	Negative	-0.63	-2.36		Male	Gambia
C334	9.685264801	IGLC3	P0DOY3	Confirmed TB	Negative	-0.63	-2.36		Male	Gambia
C334	9.10364548	IGHV1-8	P0DP01	Confirmed TB	Negative	-0.63	-2.36		Male	Gambia
C334	13.43744029	IGHV4-38-2	P0DP08-20-117	Confirmed TB	Negative	-0.63	-2.36		Male	Gambia
C334	10.1710567	CALM1	P0DP23	Confirmed TB	Negative	-0.63	-2.36		Male	Gambia
C334	13.67379506	IGHV3-38-3	P0DTE1	Confirmed TB	Negative	-0.63	-2.36		Male	Gambia
C334	12.41042229	SRGN	P10124	Confirmed TB	Negative	-0.63	-2.36		Male	Gambia
C334	7.914166326	TXN	P10599	Confirmed TB	Negative	-0.63	-2.36		Male	Gambia
C334	8.832728746	TXN	P10599-2-105	Confirmed TB	Negative	-0.63	-2.36		Male	Gambia
C334	10.08753273	CTSA	P10619	Confirmed TB	Negative	-0.63	-2.36		Male	Gambia
C334	11.60571939	C7	P10643	Confirmed TB	Negative	-0.63	-2.36		Male	Gambia
C334	8.745582442	PRKAR1A	P10644	Confirmed TB	Negative	-0.63	-2.36		Male	Gambia
C334	9.701134839	KIT	P10721	Confirmed TB	Negative	-0.63	-2.36		Male	Gambia
C334	8.884057577	HSPD1	P10809	Confirmed TB	Negative	-0.63	-2.36		Male	Gambia
C334	14.25018032	CLU	P10909	Confirmed TB	Negative	-0.63	-2.36		Male	Gambia
C334	10.26116944	CLU	P10909-23-449	Confirmed TB	Negative	-0.63	-2.36		Male	Gambia
C334	10.49602455	HSPA5	P11021	Confirmed TB	Negative	-0.63	-2.36		Male	Gambia
C334	9.923914924	HSPA8	P11142	Confirmed TB	Negative	-0.63	-2.36		Male	Gambia
C334	9.793240063	SLC2A1	P11166	Confirmed TB	Negative	-0.63	-2.36		Male	Gambia
C334	8.965296445	SLC2A3	P11169	Confirmed TB	Negative	-0.63	-2.36		Male	Gambia
C334	8.919426675	EPB41	P11171	Confirmed TB	Negative	-0.63	-2.36		Male	Gambia
C334	10.35017188	MBL2	P11226	Confirmed TB	Negative	-0.63	-2.36		Male	Gambia
C334	9.344629535	SPTB	P11277	Confirmed TB	Negative	-0.63	-2.36		Male	Gambia
C334	9.908247524	G6PD	P11413	Confirmed TB	Negative	-0.63	-2.36		Male	Gambia
C334	8.740814855	MTHFD1	P11586	Confirmed TB	Negative	-0.63	-2.36		Male	Gambia
C334	11.26073862	CETP	P11597	Confirmed TB	Negative	-0.63	-2.36		Male	Gambia
C334	10.76422973	CETP	P11597-18-493	Confirmed TB	Negative	-0.63	-2.36		Male	Gambia
C334	9.303321115	COL6A3	P12111	Confirmed TB	Negative	-0.63	-2.36		Male	Gambia
C334	9.789598916	COL6A3	P12111-26-3177	Confirmed TB	Negative	-0.63	-2.36		Male	Gambia
C334	8.76812971	SLC25A4	P12235	Confirmed TB	Negative	-0.63	-2.36		Male	Gambia
C334	9.430995857	SLC25A6	P12236	Confirmed TB	Negative	-0.63	-2.36		Male	Gambia
C334	10.72683832	F5	P12259	Confirmed TB	Negative	-0.63	-2.36		Male	Gambia
C334	9.454965108	ACTN1	P12814	Confirmed TB	Negative	-0.63	-2.36		Male	Gambia
C334	10.09299802	CDH1	P12830	Confirmed TB	Negative	-0.63	-2.36		Male	Gambia
C334	9.790947995	SRC	P12931	Confirmed TB	Negative	-0.63	-2.36		Male	Gambia
C334	9.315789172	GP1BB	P13224	Confirmed TB	Negative	-0.63	-2.36		Male	Gambia
C334	10.1396235	NCAM1	P13591	Confirmed TB	Negative	-0.63	-2.36		Male	Gambia
C334	11.11511643	ICAM2	P13598	Confirmed TB	Negative	-0.63	-2.36		Male	Gambia
C334	10.14574027	EEF2	P13639	Confirmed TB	Negative	-0.63	-2.36		Male	Gambia
C334	9.260955708	KRT10	P13645	Confirmed TB	Negative	-0.63	-2.36		Male	Gambia
C334	9.134837313	KRT5	P13647	Confirmed TB	Negative	-0.63	-2.36		Male	Gambia
C334	11.75140479	C6	P13671	Confirmed TB	Negative	-0.63	-2.36		Male	Gambia
C334	9.45554661	ALAD	P13716	Confirmed TB	Negative	-0.63	-2.36		Male	Gambia
C334	9.489528346	LCP1	P13796	Confirmed TB	Negative	-0.63	-2.36		Male	Gambia
C334	9.438597487	APEH	P13798	Confirmed TB	Negative	-0.63	-2.36		Male	Gambia
C334	9.601792054	ETFA	P13804	Confirmed TB	Negative	-0.63	-2.36		Male	Gambia
C334	9.622312352	SELL	P14151	Confirmed TB	Negative	-0.63	-2.36		Male	Gambia
C334	10.70865951	NID1	P14543	Confirmed TB	Negative	-0.63	-2.36		Male	Gambia
C334	10.35424514	PKM	P14618	Confirmed TB	Negative	-0.63	-2.36		Male	Gambia
C334	10.32458963	HSP90B1	P14625	Confirmed TB	Negative	-0.63	-2.36		Male	Gambia
C334	9.900394716	GP9	P14770	Confirmed TB	Negative	-0.63	-2.36		Male	Gambia
C334	11.16332346	MMP9	P14780	Confirmed TB	Negative	-0.63	-2.36		Male	Gambia
C334	10.26348876	MMP9	P14780-20-93	Confirmed TB	Negative	-0.63	-2.36		Male	Gambia
C334	9.343084129	RAC2	P15153	Confirmed TB	Negative	-0.63	-2.36		Male	Gambia
C334	11.887907	CPN1	P15169	Confirmed TB	Negative	-0.63	-2.36		Male	Gambia
C334	9.539626817	GSPT1	P15170	Confirmed TB	Negative	-0.63	-2.36		Male	Gambia
C334	9.943345495	NME1	P15531	Confirmed TB	Negative	-0.63	-2.36		Male	Gambia
C334	10.57978372	IGLL1	P15814	Confirmed TB	Negative	-0.63	-2.36		Male	Gambia
C334	10.65715451	CD44	P16070	Confirmed TB	Negative	-0.63	-2.36		Male	Gambia
C334	9.365073581	ANK1	P16157	Confirmed TB	Negative	-0.63	-2.36		Male	Gambia
C334	9.134713415	GLB1	P16278	Confirmed TB	Negative	-0.63	-2.36		Male	Gambia
C334	9.536762478	PECAM1	P16284	Confirmed TB	Negative	-0.63	-2.36		Male	Gambia
C334	9.334798968	EPB42	P16452	Confirmed TB	Negative	-0.63	-2.36		Male	Gambia
C334	9.132205529	ATP2A2	P16615	Confirmed TB	Negative	-0.63	-2.36		Male	Gambia
C334	9.660176499	CD36	P16671	Confirmed TB	Negative	-0.63	-2.36		Male	Gambia
C334	9.366172734	FAH	P16930	Confirmed TB	Negative	-0.63	-2.36		Male	Gambia
C334	9.223640817	GOT1	P17174	Confirmed TB	Negative	-0.63	-2.36		Male	Gambia
C334	9.255313206	ITGA2	P17301	Confirmed TB	Negative	-0.63	-2.36		Male	Gambia
C334	10.59666402	IGFBP3	P17936	Confirmed TB	Negative	-0.63	-2.36		Male	Gambia
C334	9.177316511	PSMC3	P17980	Confirmed TB	Negative	-0.63	-2.36		Male	Gambia
C334	9.416758385	TCP1	P17987	Confirmed TB	Negative	-0.63	-2.36		Male	Gambia
C334	8.696121463	ALOX12	P18054	Confirmed TB	Negative	-0.63	-2.36		Male	Gambia
C334	10.52392232	VCL	P18206	Confirmed TB	Negative	-0.63	-2.36		Male	Gambia
C334	12.74691492	LBP	P18428	Confirmed TB	Negative	-0.63	-2.36		Male	Gambia
C334	10.12031182	PGAM1	P18669	Confirmed TB	Negative	-0.63	-2.36		Male	Gambia
C334	10.13600104	SDC1	P18827	Confirmed TB	Negative	-0.63	-2.36		Male	Gambia
C334	8.594763252	GNAZ	P19086	Confirmed TB	Negative	-0.63	-2.36		Male	Gambia
C334	10.80872455	VCAM1	P19320	Confirmed TB	Negative	-0.63	-2.36		Male	Gambia
C334	9.418082748	HK1	P19367	Confirmed TB	Negative	-0.63	-2.36		Male	Gambia
C334	12.82264965	ORM2	P19652	Confirmed TB	Negative	-0.63	-2.36		Male	Gambia
C334	9.599049751	ORM2	P19652-19-201	Confirmed TB	Negative	-0.63	-2.36		Male	Gambia
C334	11.86556813	ITIH2	P19823	Confirmed TB	Negative	-0.63	-2.36		Male	Gambia
C334	12.4803455	ITIH1	P19827	Confirmed TB	Negative	-0.63	-2.36		Male	Gambia
C334	10.23005178	RAB6A	P20340	Confirmed TB	Negative	-0.63	-2.36		Male	Gambia
C334	9.238142482	PSMB1	P20618	Confirmed TB	Negative	-0.63	-2.36		Male	Gambia
C334	11.06754961	PZP	P20742	Confirmed TB	Negative	-0.63	-2.36		Male	Gambia
C334	12.33461158	C4BPB	P20851	Confirmed TB	Negative	-0.63	-2.36		Male	Gambia
C334	10.31635698	COL5A1	P20908	Confirmed TB	Negative	-0.63	-2.36		Male	Gambia
C334	11.42091775	CSRP1	P21291	Confirmed TB	Negative	-0.63	-2.36		Male	Gambia
C334	9.778226711	FLNA	P21333	Confirmed TB	Negative	-0.63	-2.36		Male	Gambia
C334	10.82521468	CD9	P21926-2-228	Confirmed TB	Negative	-0.63	-2.36		Male	Gambia
C334	8.990096518	COMT	P21964	Confirmed TB	Negative	-0.63	-2.36		Male	Gambia
C334	8.695869355	TGM2	P21980	Confirmed TB	Negative	-0.63	-2.36		Male	Gambia
C334	11.31258676	TNXB	P22105	Confirmed TB	Negative	-0.63	-2.36		Male	Gambia
C334	9.529968721	PAICS	P22234	Confirmed TB	Negative	-0.63	-2.36		Male	Gambia
C334	9.162649756	UBA1	P22314	Confirmed TB	Negative	-0.63	-2.36		Male	Gambia
C334	11.81389996	GPX3	P22352	Confirmed TB	Negative	-0.63	-2.36		Male	Gambia
C334	9.907204291	NME2	P22392	Confirmed TB	Negative	-0.63	-2.36		Male	Gambia
C334	8.951586207	HNRNPA2B1	P22626	Confirmed TB	Negative	-0.63	-2.36		Male	Gambia
C334	13.37667429	CPN2	P22792	Confirmed TB	Negative	-0.63	-2.36		Male	Gambia
C334	10.75237467	PROZ	P22891	Confirmed TB	Negative	-0.63	-2.36		Male	Gambia
C334	9.499134664	MRC1	P22897	Confirmed TB	Negative	-0.63	-2.36		Male	Gambia
C334	9.45243649	IGHV1-2	P23083	Confirmed TB	Negative	-0.63	-2.36		Male	Gambia
C334	10.53619971	FBLN1	P23142	Confirmed TB	Negative	-0.63	-2.36		Male	Gambia
C334	8.68245072	FBLN1	P23142-30-703	Confirmed TB	Negative	-0.63	-2.36		Male	Gambia
C334	13.45676615	TCEA1	P23193	Confirmed TB	Negative	-0.63	-2.36		Male	Gambia
C334	8.73046563	ITGA6	P23229	Confirmed TB	Negative	-0.63	-2.36		Male	Gambia
C334	9.419021886	PPIB	P23284	Confirmed TB	Negative	-0.63	-2.36		Male	Gambia
C334	9.545505182	WARS1	P23381	Confirmed TB	Negative	-0.63	-2.36		Male	Gambia
C334	9.327425803	PTPRG	P23470	Confirmed TB	Negative	-0.63	-2.36		Male	Gambia
C334	8.57597631	AHCY	P23526	Confirmed TB	Negative	-0.63	-2.36		Male	Gambia
C334	10.6999935	CFL1	P23528	Confirmed TB	Negative	-0.63	-2.36		Male	Gambia
C334	11.87865407	PRTN3	P24158	Confirmed TB	Negative	-0.63	-2.36		Male	Gambia
C334	10.9494893	EEF1B2	P24534	Confirmed TB	Negative	-0.63	-2.36		Male	Gambia
C334	8.778960938	TBXAS1	P24557	Confirmed TB	Negative	-0.63	-2.36		Male	Gambia
C334	9.17478178	IGFBP6	P24592	Confirmed TB	Negative	-0.63	-2.36		Male	Gambia
C334	9.230148722	IGFBP5	P24593	Confirmed TB	Negative	-0.63	-2.36		Male	Gambia
C334	11.01383287	TNC	P24821	Confirmed TB	Negative	-0.63	-2.36		Male	Gambia
C334	9.642611012	MYL9	P24844	Confirmed TB	Negative	-0.63	-2.36		Male	Gambia
C334	9.357756357	AZGP1	P25311	Confirmed TB	Negative	-0.63	-2.36		Male	Gambia
C334	9.313600795	ATP5F1A	P25705	Confirmed TB	Negative	-0.63	-2.36		Male	Gambia
C334	9.151914076	PSMA1	P25786	Confirmed TB	Negative	-0.63	-2.36		Male	Gambia
C334	9.621293848	PSMA2	P25787	Confirmed TB	Negative	-0.63	-2.36		Male	Gambia
C334	9.075525926	PSMA3	P25788	Confirmed TB	Negative	-0.63	-2.36		Male	Gambia
C334	11.16133194	MSN	P26038	Confirmed TB	Negative	-0.63	-2.36		Male	Gambia
C334	8.762025312	S100A4	P26447	Confirmed TB	Negative	-0.63	-2.36		Male	Gambia
C334	9.067846082	EEF1G	P26641	Confirmed TB	Negative	-0.63	-2.36		Male	Gambia
C334	10.05170949	MST1	P26927	Confirmed TB	Negative	-0.63	-2.36		Male	Gambia
C334	8.811684835	STOM	P27105	Confirmed TB	Negative	-0.63	-2.36		Male	Gambia
C334	15.00953398	PON1	P27169	Confirmed TB	Negative	-0.63	-2.36		Male	Gambia
C334	9.659957182	YWHAQ	P27348	Confirmed TB	Negative	-0.63	-2.36		Male	Gambia
C334	9.380553356	CALR	P27797	Confirmed TB	Negative	-0.63	-2.36		Male	Gambia
C334	8.85967139	CANX	P27824	Confirmed TB	Negative	-0.63	-2.36		Male	Gambia
C334	10.25469514	CFP	P27918	Confirmed TB	Negative	-0.63	-2.36		Male	Gambia
C334	9.151828807	PSMA5	P28066	Confirmed TB	Negative	-0.63	-2.36		Male	Gambia
C334	8.673270795	PTPN6	P29350	Confirmed TB	Negative	-0.63	-2.36		Male	Gambia
C334	9.052961856	TKT	P29401	Confirmed TB	Negative	-0.63	-2.36		Male	Gambia
C334	10.00826833	SERPINA4	P29622	Confirmed TB	Negative	-0.63	-2.36		Male	Gambia
C334	9.310952665	EEF1D	P29692	Confirmed TB	Negative	-0.63	-2.36		Male	Gambia
C334	9.796017515	PRDX6	P30041	Confirmed TB	Negative	-0.63	-2.36		Male	Gambia
C334	9.393559426	BLVRB	P30043	Confirmed TB	Negative	-0.63	-2.36		Male	Gambia
C334	9.028145047	PRDX5	P30044	Confirmed TB	Negative	-0.63	-2.36		Male	Gambia
C334	10.23794625	PRDX3	P30048	Confirmed TB	Negative	-0.63	-2.36		Male	Gambia
C334	8.52653522	PEBP1	P30086	Confirmed TB	Negative	-0.63	-2.36		Male	Gambia
C334	9.982222901	PDIA3	P30101	Confirmed TB	Negative	-0.63	-2.36		Male	Gambia
C334	10.15195187	PPP2R1A	P30153	Confirmed TB	Negative	-0.63	-2.36		Male	Gambia
C334	10.57382319	SERPINB1	P30740	Confirmed TB	Negative	-0.63	-2.36		Male	Gambia
C334	9.461566572	SERPINB1	P30740-1-379	Confirmed TB	Negative	-0.63	-2.36		Male	Gambia
C334	9.608893221	CPS1	P31327	Confirmed TB	Negative	-0.63	-2.36		Male	Gambia
C334	9.121650039	ATIC	P31939	Confirmed TB	Negative	-0.63	-2.36		Male	Gambia
C334	8.752557623	YWHAB	P31946	Confirmed TB	Negative	-0.63	-2.36		Male	Gambia
C334	9.862312977	STIP1	P31948	Confirmed TB	Negative	-0.63	-2.36		Male	Gambia
C334	10.18858945	PRDX2	P32119	Confirmed TB	Negative	-0.63	-2.36		Male	Gambia
C334	10.60385674	CDH5	P33151	Confirmed TB	Negative	-0.63	-2.36		Male	Gambia
C334	11.77871	KIF5B	P33176	Confirmed TB	Negative	-0.63	-2.36		Male	Gambia
C334	11.05456629	MAN1A1	P33908	Confirmed TB	Negative	-0.63	-2.36		Male	Gambia
C334	9.434165255	HSPA4	P34932	Confirmed TB	Negative	-0.63	-2.36		Male	Gambia
C334	9.270564702	PRSS3	P35030	Confirmed TB	Negative	-0.63	-2.36		Male	Gambia
C334	8.926515249	PHB	P35232	Confirmed TB	Negative	-0.63	-2.36		Male	Gambia
C334	9.144688792	THBS4	P35443	Confirmed TB	Negative	-0.63	-2.36		Male	Gambia
C334	9.36718986	KRT9	P35527	Confirmed TB	Negative	-0.63	-2.36		Male	Gambia
C334	14.03311742	SAA4	P35542	Confirmed TB	Negative	-0.63	-2.36		Male	Gambia
C334	9.394590705	MYH9	P35579	Confirmed TB	Negative	-0.63	-2.36		Male	Gambia
C334	9.195821263	COPB2	P35606	Confirmed TB	Negative	-0.63	-2.36		Male	Gambia
C334	8.496723952	BSG	P35613	Confirmed TB	Negative	-0.63	-2.36		Male	Gambia
C334	11.92507208	IGFALS	P35858	Confirmed TB	Negative	-0.63	-2.36		Male	Gambia
C334	9.758895034	KRT2	P35908	Confirmed TB	Negative	-0.63	-2.36		Male	Gambia
C334	16.14141944	ATP5F1C	P36542	Confirmed TB	Negative	-0.63	-2.36		Male	Gambia
C334	12.61521815	SERPINF1	P36955	Confirmed TB	Negative	-0.63	-2.36		Male	Gambia
C334	12.1957538	CFHR2	P36980	Confirmed TB	Negative	-0.63	-2.36		Male	Gambia
C334	9.002606466	HPCAL1	P37235	Confirmed TB	Negative	-0.63	-2.36		Male	Gambia
C334	10.17299074	TAGLN2	P37802	Confirmed TB	Negative	-0.63	-2.36		Male	Gambia
C334	10.16603948	TALDO1	P37837	Confirmed TB	Negative	-0.63	-2.36		Male	Gambia
C334	9.161517845	SNCA	P37840-1-140	Confirmed TB	Negative	-0.63	-2.36		Male	Gambia
C334	9.314358201	HSPA9	P38646	Confirmed TB	Negative	-0.63	-2.36		Male	Gambia
C334	9.294979048	DDOST	P39656	Confirmed TB	Negative	-0.63	-2.36		Male	Gambia
C334	9.268085925	GP5	P40197	Confirmed TB	Negative	-0.63	-2.36		Male	Gambia
C334	9.131018978	CCT6A	P40227	Confirmed TB	Negative	-0.63	-2.36		Male	Gambia
C334	9.978676083	MDH1	P40925	Confirmed TB	Negative	-0.63	-2.36		Male	Gambia
C334	8.933686704	MDH2	P40926	Confirmed TB	Negative	-0.63	-2.36		Male	Gambia
C334	9.824100715	EIF2S3	P41091	Confirmed TB	Negative	-0.63	-2.36		Male	Gambia
C334	10.1595672	PTGDS	P41222	Confirmed TB	Negative	-0.63	-2.36		Male	Gambia
C334	8.87355287	ACTR1B	P42025	Confirmed TB	Negative	-0.63	-2.36		Male	Gambia
C334	9.256466267	PRCP	P42785	Confirmed TB	Negative	-0.63	-2.36		Male	Gambia
C334	9.802384954	MCAM	P43121	Confirmed TB	Negative	-0.63	-2.36		Male	Gambia
C334	11.1263824	BTD	P43251	Confirmed TB	Negative	-0.63	-2.36		Male	Gambia
C334	9.487614446	GPD2	P43304	Confirmed TB	Negative	-0.63	-2.36		Male	Gambia
C334	11.9907911	AFM	P43652	Confirmed TB	Negative	-0.63	-2.36		Male	Gambia
C334	10.17040976	AFM	P43652-22-599	Confirmed TB	Negative	-0.63	-2.36		Male	Gambia
C334	9.231277543	USP5	P45974	Confirmed TB	Negative	-0.63	-2.36		Male	Gambia
C334	9.464271844	CAPZA2	P47755	Confirmed TB	Negative	-0.63	-2.36		Male	Gambia
C334	9.996775107	CAPZB	P47756	Confirmed TB	Negative	-0.63	-2.36		Male	Gambia
C334	9.528644412	LIMS1	P48059	Confirmed TB	Negative	-0.63	-2.36		Male	Gambia
C334	9.695950146	ME1	P48163	Confirmed TB	Negative	-0.63	-2.36		Male	Gambia
C334	8.488061906	ARCN1	P48444	Confirmed TB	Negative	-0.63	-2.36		Male	Gambia
C334	9.702637194	CCT5	P48643	Confirmed TB	Negative	-0.63	-2.36		Male	Gambia
C334	10.89426028	IDH2	P48735	Confirmed TB	Negative	-0.63	-2.36		Male	Gambia
C334	9.697699341	MASP1	P48740	Confirmed TB	Negative	-0.63	-2.36		Male	Gambia
C334	9.329009196	CCT3	P49368	Confirmed TB	Negative	-0.63	-2.36		Male	Gambia
C334	8.984456598	TUFM	P49411	Confirmed TB	Negative	-0.63	-2.36		Male	Gambia
C334	9.265159376	PSMB3	P49720	Confirmed TB	Negative	-0.63	-2.36		Male	Gambia
C334	9.35454597	PSMB2	P49721	Confirmed TB	Negative	-0.63	-2.36		Male	Gambia
C334	9.474167046	COMP	P49747	Confirmed TB	Negative	-0.63	-2.36		Male	Gambia
C334	9.427203053	TMED10	P49755	Confirmed TB	Negative	-0.63	-2.36		Male	Gambia
C334	11.76314935	SELENOP	P49908	Confirmed TB	Negative	-0.63	-2.36		Male	Gambia
C334	12.80360803	CAMP	P49913	Confirmed TB	Negative	-0.63	-2.36		Male	Gambia
C334	9.254383947	GDI2	P50395	Confirmed TB	Negative	-0.63	-2.36		Male	Gambia
C334	9.464343225	VASP	P50552	Confirmed TB	Negative	-0.63	-2.36		Male	Gambia
C334	9.272520564	CCT8	P50990	Confirmed TB	Negative	-0.63	-2.36		Male	Gambia
C334	9.039289816	CCT4	P50991	Confirmed TB	Negative	-0.63	-2.36		Male	Gambia
C334	9.462606091	RAB5C	P51148	Confirmed TB	Negative	-0.63	-2.36		Male	Gambia
C334	9.883825913	RAB7A	P51149	Confirmed TB	Negative	-0.63	-2.36		Male	Gambia
C334	8.729514277	SSR4	P51571	Confirmed TB	Negative	-0.63	-2.36		Male	Gambia
C334	8.282065508	ALDH3A2	P51648	Confirmed TB	Negative	-0.63	-2.36		Male	Gambia
C334	13.81750326	LUM	P51884	Confirmed TB	Negative	-0.63	-2.36		Male	Gambia
C334	9.116003872	LUM	P51884-19-338	Confirmed TB	Negative	-0.63	-2.36		Male	Gambia
C334	9.025401779	ARHGDIA	P52565	Confirmed TB	Negative	-0.63	-2.36		Male	Gambia
C334	9.468282069	CAPZA1	P52907	Confirmed TB	Negative	-0.63	-2.36		Male	Gambia
C334	9.12821613	ACLY	P53396	Confirmed TB	Negative	-0.63	-2.36		Male	Gambia
C334	10.01340054	COPB1	P53618	Confirmed TB	Negative	-0.63	-2.36		Male	Gambia
C334	9.496458739	COPA	P53621	Confirmed TB	Negative	-0.63	-2.36		Male	Gambia
C334	9.048408466	RAD23B	P54727	Confirmed TB	Negative	-0.63	-2.36		Male	Gambia
C334	8.663410868	AK2	P54819	Confirmed TB	Negative	-0.63	-2.36		Male	Gambia
C334	8.474744541	NAPA	P54920	Confirmed TB	Negative	-0.63	-2.36		Male	Gambia
C334	10.24939302	EIF5	P55010	Confirmed TB	Negative	-0.63	-2.36		Male	Gambia
C334	11.54916593	APOC4	P55056	Confirmed TB	Negative	-0.63	-2.36		Male	Gambia
C334	10.91779608	PLTP	P55058	Confirmed TB	Negative	-0.63	-2.36		Male	Gambia
C334	11.5789591	PLTP	P55058-18-493	Confirmed TB	Negative	-0.63	-2.36		Male	Gambia
C334	9.780819183	VCP	P55072	Confirmed TB	Negative	-0.63	-2.36		Male	Gambia
C334	9.480234942	NAP1L1	P55209	Confirmed TB	Negative	-0.63	-2.36		Male	Gambia
C334	10.26101963	CDH13	P55290	Confirmed TB	Negative	-0.63	-2.36		Male	Gambia
C334	11.22612769	NPEPPS	P55786	Confirmed TB	Negative	-0.63	-2.36		Male	Gambia
C334	9.41624997	MARS1	P56192	Confirmed TB	Negative	-0.63	-2.36		Male	Gambia
C334	9.505596133	ANTXR2	P58335	Confirmed TB	Negative	-0.63	-2.36		Male	Gambia
C334	9.794866459	MTPN	P58546	Confirmed TB	Negative	-0.63	-2.36		Male	Gambia
C334	10.27871638	MYL6	P60660	Confirmed TB	Negative	-0.63	-2.36		Male	Gambia
C334	12.7907723	ACTB	P60709	Confirmed TB	Negative	-0.63	-2.36		Male	Gambia
C334	10.37046455	EIF4A1	P60842	Confirmed TB	Negative	-0.63	-2.36		Male	Gambia
C334	9.612137094	PSMA6	P60900	Confirmed TB	Negative	-0.63	-2.36		Male	Gambia
C334	10.10245521	CDC42	P60953	Confirmed TB	Negative	-0.63	-2.36		Male	Gambia
C334	9.220457835	DSTN	P60981	Confirmed TB	Negative	-0.63	-2.36		Male	Gambia
C334	9.22167369	KRTDAP	P60985	Confirmed TB	Negative	-0.63	-2.36		Male	Gambia
C334	10.22829982	RAB8A	P61006	Confirmed TB	Negative	-0.63	-2.36		Male	Gambia
C334	8.384162053	RAB5B	P61020	Confirmed TB	Negative	-0.63	-2.36		Male	Gambia
C334	12.88142872	RAB10	P61026	Confirmed TB	Negative	-0.63	-2.36		Male	Gambia
C334	8.396012992	UBE2N	P61088	Confirmed TB	Negative	-0.63	-2.36		Male	Gambia
C334	9.197367747	RAB14	P61106	Confirmed TB	Negative	-0.63	-2.36		Male	Gambia
C334	9.420024553	ACTR3	P61158	Confirmed TB	Negative	-0.63	-2.36		Male	Gambia
C334	10.28983181	ACTR2	P61160	Confirmed TB	Negative	-0.63	-2.36		Male	Gambia
C334	9.210528981	ACTR1A	P61163	Confirmed TB	Negative	-0.63	-2.36		Male	Gambia
C334	9.806129333	ARF3	P61204	Confirmed TB	Negative	-0.63	-2.36		Male	Gambia
C334	11.23763445	RAP1B	P61224	Confirmed TB	Negative	-0.63	-2.36		Male	Gambia
C334	8.286125343	RAP2B	P61225	Confirmed TB	Negative	-0.63	-2.36		Male	Gambia
C334	9.650842241	HSPE1	P61604	Confirmed TB	Negative	-0.63	-2.36		Male	Gambia
C334	16.77489639	LYZ	P61626-19-148	Confirmed TB	Negative	-0.63	-2.36		Male	Gambia
C334	8.564922485	B2M	P61769	Confirmed TB	Negative	-0.63	-2.36		Male	Gambia
C334	9.471420845	B2M	P61769-21-119	Confirmed TB	Negative	-0.63	-2.36		Male	Gambia
C334	9.84801737	HNRNPK	P61978	Confirmed TB	Negative	-0.63	-2.36		Male	Gambia
C334	8.80659487	YWHAG	P61981	Confirmed TB	Negative	-0.63	-2.36		Male	Gambia
C334	9.514123253	YWHAE	P62258	Confirmed TB	Negative	-0.63	-2.36		Male	Gambia
C334	10.43141706	RPS13	P62277	Confirmed TB	Negative	-0.63	-2.36		Male	Gambia
C334	11.28913112	TMSB4X	P62328	Confirmed TB	Negative	-0.63	-2.36		Male	Gambia
C334	8.751875813	PSMC6	P62333	Confirmed TB	Negative	-0.63	-2.36		Male	Gambia
C334	12.18204956	RPS6	P62753	Confirmed TB	Negative	-0.63	-2.36		Male	Gambia
C334	10.29059823	H4C1	P62805	Confirmed TB	Negative	-0.63	-2.36		Male	Gambia
C334	9.703705381	RAB1A	P62820	Confirmed TB	Negative	-0.63	-2.36		Male	Gambia
C334	9.684465151	RAN	P62826	Confirmed TB	Negative	-0.63	-2.36		Male	Gambia
C334	8.968047456	GNB1	P62873	Confirmed TB	Negative	-0.63	-2.36		Male	Gambia
C334	12.55524797	RPL10A	P62906	Confirmed TB	Negative	-0.63	-2.36		Male	Gambia
C334	9.049522678	PPIA	P62937	Confirmed TB	Negative	-0.63	-2.36		Male	Gambia
C334	10.13481067	PPIA	P62937-1-165	Confirmed TB	Negative	-0.63	-2.36		Male	Gambia
C334	11.51048306	RPS27A	P62979	Confirmed TB	Negative	-0.63	-2.36		Male	Gambia
C334	9.120674348	AP2B1	P63010	Confirmed TB	Negative	-0.63	-2.36		Male	Gambia
C334	11.93511933	YWHAZ	P63104	Confirmed TB	Negative	-0.63	-2.36		Male	Gambia
C334	9.499673399	EIF5A	P63241	Confirmed TB	Negative	-0.63	-2.36		Male	Gambia
C334	11.36898652	ACTG1	P63261	Confirmed TB	Negative	-0.63	-2.36		Male	Gambia
C334	10.9360826	TPM4	P67936	Confirmed TB	Negative	-0.63	-2.36		Male	Gambia
C334	12.65039962	ACTC1	P68032	Confirmed TB	Negative	-0.63	-2.36		Male	Gambia
C334	10.51405679	EEF1A1	P68104	Confirmed TB	Negative	-0.63	-2.36		Male	Gambia
C334	10.96194102	TUBA1B	P68363	Confirmed TB	Negative	-0.63	-2.36		Male	Gambia
C334	11.113161	TUBA4A	P68366	Confirmed TB	Negative	-0.63	-2.36		Male	Gambia
C334	10.07178165	TUBB4B	P68371	Confirmed TB	Negative	-0.63	-2.36		Male	Gambia
C334	10.10496682	HBB	P68871	Confirmed TB	Negative	-0.63	-2.36		Male	Gambia
C334	9.379502094	HBG2	P69892	Confirmed TB	Negative	-0.63	-2.36		Male	Gambia
C334	10.00549098	HBA1	P69905	Confirmed TB	Negative	-0.63	-2.36		Male	Gambia
C334	9.096407236	CCT2	P78371	Confirmed TB	Negative	-0.63	-2.36		Male	Gambia
C334	9.569250763	GSTO1	P78417	Confirmed TB	Negative	-0.63	-2.36		Male	Gambia
C334	11.32765454	GPLD1	P80108	Confirmed TB	Negative	-0.63	-2.36		Male	Gambia
C334	11.97700723	S100A12	P80511	Confirmed TB	Negative	-0.63	-2.36		Male	Gambia
C334	12.0012569	IGLV3-21	P80748	Confirmed TB	Negative	-0.63	-2.36		Male	Gambia
C334	9.10536459	HSPG2	P98160	Confirmed TB	Negative	-0.63	-2.36		Male	Gambia
C334	13.79939184	CYCS	P99999	Confirmed TB	Negative	-0.63	-2.36		Male	Gambia
C334	15.90410761	Rv3404c	P9WKZ3	Confirmed TB	Negative	-0.63	-2.36		Male	Gambia
C334	8.470355833	atpA	P9WPU7	Confirmed TB	Negative	-0.63	-2.36		Male	Gambia
C334	8.775585592	MPP1	Q00013	Confirmed TB	Negative	-0.63	-2.36		Male	Gambia
C334	9.181783899	CLTC	Q00610	Confirmed TB	Negative	-0.63	-2.36		Male	Gambia
C334	9.658115108	CAP1	Q01518	Confirmed TB	Negative	-0.63	-2.36		Male	Gambia
C334	10.63010827	PFKP	Q01813	Confirmed TB	Negative	-0.63	-2.36		Male	Gambia
C334	9.876883036	GUCY1B1	Q02153	Confirmed TB	Negative	-0.63	-2.36		Male	Gambia
C334	8.044172149	PLGLB1	Q02325	Confirmed TB	Negative	-0.63	-2.36		Male	Gambia
C334	8.425968839	NUCB1	Q02818	Confirmed TB	Negative	-0.63	-2.36		Male	Gambia
C334	11.91297733	CFHR3	Q02985	Confirmed TB	Negative	-0.63	-2.36		Male	Gambia
C334	10.67135726	CFHR1	Q03591	Confirmed TB	Negative	-0.63	-2.36		Male	Gambia
C334	11.79295414	HGFAC	Q04756	Confirmed TB	Negative	-0.63	-2.36		Male	Gambia
C334	9.081841653	GLO1	Q04760	Confirmed TB	Negative	-0.63	-2.36		Male	Gambia
C334	8.83741234	YWHAH	Q04917	Confirmed TB	Negative	-0.63	-2.36		Male	Gambia
C334	9.076708636	PRKCD	Q05655	Confirmed TB	Negative	-0.63	-2.36		Male	Gambia
C334	11.26277254	CALD1	Q05682	Confirmed TB	Negative	-0.63	-2.36		Male	Gambia
C334	12.71879218	ITIH3	Q06033	Confirmed TB	Negative	-0.63	-2.36		Male	Gambia
C334	11.87203865	ITIH3	Q06033-35-651	Confirmed TB	Negative	-0.63	-2.36		Male	Gambia
C334	8.774666456	PSME1	Q06323	Confirmed TB	Negative	-0.63	-2.36		Male	Gambia
C334	10.06406666	FMOD	Q06828	Confirmed TB	Negative	-0.63	-2.36		Male	Gambia
C334	9.542179786	PRDX1	Q06830	Confirmed TB	Negative	-0.63	-2.36		Male	Gambia
C334	9.676937214	KLC1	Q07866	Confirmed TB	Negative	-0.63	-2.36		Male	Gambia
C334	10.09249383	LRP1	Q07954	Confirmed TB	Negative	-0.63	-2.36		Male	Gambia
C334	11.95016118	LGALS3BP	Q08380	Confirmed TB	Negative	-0.63	-2.36		Male	Gambia
C334	10.96791015	FGL1	Q08830	Confirmed TB	Negative	-0.63	-2.36		Male	Gambia
C334	9.60745257	nrp	Q10896	Confirmed TB	Negative	-0.63	-2.36		Male	Gambia
C334	10.46757844	EFEMP1	Q12805	Confirmed TB	Negative	-0.63	-2.36		Male	Gambia
C334	11.37133094	EFEMP1	Q12805-18-493	Confirmed TB	Negative	-0.63	-2.36		Male	Gambia
C334	9.067911809	CNTN1	Q12860	Confirmed TB	Negative	-0.63	-2.36		Male	Gambia
C334	9.127328202	SPP2	Q13103	Confirmed TB	Negative	-0.63	-2.36		Male	Gambia
C334	9.290149664	MMRN1	Q13201	Confirmed TB	Negative	-0.63	-2.36		Male	Gambia
C334	9.393060025	SELENBP1	Q13228	Confirmed TB	Negative	-0.63	-2.36		Male	Gambia
C334	10.41138072	SEMA3F	Q13275	Confirmed TB	Negative	-0.63	-2.36		Male	Gambia
C334	12.28584161	ILK	Q13418	Confirmed TB	Negative	-0.63	-2.36		Male	Gambia
C334	9.978394022	DCTN2	Q13561	Confirmed TB	Negative	-0.63	-2.36		Male	Gambia
C334	14.19459477	IQGAP2	Q13576	Confirmed TB	Negative	-0.63	-2.36		Male	Gambia
C334	9.150561667	STIM1	Q13586	Confirmed TB	Negative	-0.63	-2.36		Male	Gambia
C334	9.802671944	FHL1	Q13642	Confirmed TB	Negative	-0.63	-2.36		Male	Gambia
C334	11.72709138	APOF	Q13790	Confirmed TB	Negative	-0.63	-2.36		Male	Gambia
C334	9.940431544	ENPP2	Q13822	Confirmed TB	Negative	-0.63	-2.36		Male	Gambia
C334	8.729504877	DSG2	Q14126	Confirmed TB	Negative	-0.63	-2.36		Male	Gambia
C334	9.109839198	SEPTIN6	Q14141	Confirmed TB	Negative	-0.63	-2.36		Male	Gambia
C334	8.700901057	DCTN1	Q14203	Confirmed TB	Negative	-0.63	-2.36		Male	Gambia
C334	9.485918113	DYNC1H1	Q14204	Confirmed TB	Negative	-0.63	-2.36		Male	Gambia
C334	8.241501108	CTTN	Q14247	Confirmed TB	Negative	-0.63	-2.36		Male	Gambia
C334	9.351765168	FLOT2	Q14254	Confirmed TB	Negative	-0.63	-2.36		Male	Gambia
C334	10.96134702	FGL2	Q14314	Confirmed TB	Negative	-0.63	-2.36		Male	Gambia
C334	9.710984851	SPARCL1	Q14515	Confirmed TB	Negative	-0.63	-2.36		Male	Gambia
C334	11.18918175	HABP2	Q14520	Confirmed TB	Negative	-0.63	-2.36		Male	Gambia
C334	12.97762403	ITIH4	Q14624	Confirmed TB	Negative	-0.63	-2.36		Male	Gambia
C334	11.17357845	ITIH4	Q14624-29-661	Confirmed TB	Negative	-0.63	-2.36		Male	Gambia
C334	10.64750049	ITIH4	Q14624-689-930	Confirmed TB	Negative	-0.63	-2.36		Male	Gambia
C334	10.4210538	GANAB	Q14697	Confirmed TB	Negative	-0.63	-2.36		Male	Gambia
C334	9.399104047	LTBP1	Q14766	Confirmed TB	Negative	-0.63	-2.36		Male	Gambia
C334	9.437556551	KPNB1	Q14974	Confirmed TB	Negative	-0.63	-2.36		Male	Gambia
C334	8.723957814	SEPTIN2	Q15019	Confirmed TB	Negative	-0.63	-2.36		Male	Gambia
C334	9.720570516	POSTN	Q15063	Confirmed TB	Negative	-0.63	-2.36		Male	Gambia
C334	10.12942293	PDIA6	Q15084	Confirmed TB	Negative	-0.63	-2.36		Male	Gambia
C334	9.450040369	PCOLCE	Q15113	Confirmed TB	Negative	-0.63	-2.36		Male	Gambia
C334	9.761431107	PON3	Q15166	Confirmed TB	Negative	-0.63	-2.36		Male	Gambia
C334	10.97638243	PCBP1	Q15365	Confirmed TB	Negative	-0.63	-2.36		Male	Gambia
C334	9.579110075	PCBP2	Q15366	Confirmed TB	Negative	-0.63	-2.36		Male	Gambia
C334	10.80639158	RSU1	Q15404	Confirmed TB	Negative	-0.63	-2.36		Male	Gambia
C334	10.14849753	FCN2	Q15485	Confirmed TB	Negative	-0.63	-2.36		Male	Gambia
C334	11.1581548	TGFBI	Q15582	Confirmed TB	Negative	-0.63	-2.36		Male	Gambia
C334	9.029543752	MAPRE1	Q15691	Confirmed TB	Negative	-0.63	-2.36		Male	Gambia
C334	8.928620845	CD226	Q15762	Confirmed TB	Negative	-0.63	-2.36		Male	Gambia
C334	8.72720078	STXBP2	Q15833	Confirmed TB	Negative	-0.63	-2.36		Male	Gambia
C334	10.0085082	ZYX	Q15942	Confirmed TB	Negative	-0.63	-2.36		Male	Gambia
C334	9.255301511	SEPTIN7	Q16181	Confirmed TB	Negative	-0.63	-2.36		Male	Gambia
C334	10.92787693	ECM1	Q16610	Confirmed TB	Negative	-0.63	-2.36		Male	Gambia
C334	8.848509948	DBN1	Q16643	Confirmed TB	Negative	-0.63	-2.36		Male	Gambia
C334	10.98171271	MAN2A1	Q16706	Confirmed TB	Negative	-0.63	-2.36		Male	Gambia
C334	9.790046258	AOC3	Q16853	Confirmed TB	Negative	-0.63	-2.36		Male	Gambia
C334	9.177197577	IMMT	Q16891	Confirmed TB	Negative	-0.63	-2.36		Male	Gambia
C334	8.882391331	INF2	Q27J81	Confirmed TB	Negative	-0.63	-2.36		Male	Gambia
C334	9.410452579	DDI2	Q5TDH0	Confirmed TB	Negative	-0.63	-2.36		Male	Gambia
C334	9.340302977	ZFYVE26	Q68DK2	Confirmed TB	Negative	-0.63	-2.36		Male	Gambia
C334	8.816258048	VASN	Q6EMK4	Confirmed TB	Negative	-0.63	-2.36		Male	Gambia
C334	13.14558859	VASN	Q6EMK4-24-673	Confirmed TB	Negative	-0.63	-2.36		Male	Gambia
C334	9.481916131	LAIR1	Q6GTX8	Confirmed TB	Negative	-0.63	-2.36		Male	Gambia
C334	9.366234678	LAMTOR1	Q6IAA8	Confirmed TB	Negative	-0.63	-2.36		Male	Gambia
C334	14.45810931	TWF2	Q6IBS0	Confirmed TB	Negative	-0.63	-2.36		Male	Gambia
C334	18.47464051	FAHD1	Q6P587	Confirmed TB	Negative	-0.63	-2.36		Male	Gambia
C334	11.58789571	PLXDC2	Q6UX71	Confirmed TB	Negative	-0.63	-2.36		Male	Gambia
C334	9.257579341	PI16	Q6UXB8	Confirmed TB	Negative	-0.63	-2.36		Male	Gambia
C334	9.778983562	CD109	Q6YHK3	Confirmed TB	Negative	-0.63	-2.36		Male	Gambia
C334	9.264300505	UNC13D	Q70J99	Confirmed TB	Negative	-0.63	-2.36		Male	Gambia
C334	8.436411281	TUBA1A	Q71U36	Confirmed TB	Negative	-0.63	-2.36		Male	Gambia
C334	9.687268092	ADAMTS13	Q76LX8	Confirmed TB	Negative	-0.63	-2.36		Male	Gambia
C334	8.478510281	DOK3	Q7L591	Confirmed TB	Negative	-0.63	-2.36		Male	Gambia
C334	9.863839746	ABI3BP	Q7Z7G0	Confirmed TB	Negative	-0.63	-2.36		Male	Gambia
C334	8.695112791	MEGF8	Q7Z7M0	Confirmed TB	Negative	-0.63	-2.36		Male	Gambia
C334	9.813988995	SERPINA11	Q86U17	Confirmed TB	Negative	-0.63	-2.36		Male	Gambia
C334	10.14691077	OAF	Q86UD1	Confirmed TB	Negative	-0.63	-2.36		Male	Gambia
C334	10.80422209	FERMT3	Q86UX7	Confirmed TB	Negative	-0.63	-2.36		Male	Gambia
C334	9.50421923	CD163	Q86VB7	Confirmed TB	Negative	-0.63	-2.36		Male	Gambia
C334	9.222798956	CAND1	Q86VP6	Confirmed TB	Negative	-0.63	-2.36		Male	Gambia
C334	8.158358297	TREML1	Q86YW5	Confirmed TB	Negative	-0.63	-2.36		Male	Gambia
C334	11.34589255	LILRA3	Q8N6C8	Confirmed TB	Negative	-0.63	-2.36		Male	Gambia
C334	10.7129242	GOLM1	Q8NBJ4	Confirmed TB	Negative	-0.63	-2.36		Male	Gambia
C334	9.077864545	PCYOX1L	Q8NBM8	Confirmed TB	Negative	-0.63	-2.36		Male	Gambia
C334	10.2681	PCSK9	Q8NBP7	Confirmed TB	Negative	-0.63	-2.36		Male	Gambia
C334	10.1207416	TXNDC5	Q8NBS9	Confirmed TB	Negative	-0.63	-2.36		Male	Gambia
C334	10.17180609	ANGPTL6	Q8NI99	Confirmed TB	Negative	-0.63	-2.36		Male	Gambia
C334	8.826087755	PDCD6IP	Q8WUM4	Confirmed TB	Negative	-0.63	-2.36		Male	Gambia
C334	9.55135611	BRK1	Q8WUW1	Confirmed TB	Negative	-0.63	-2.36		Male	Gambia
C334	9.576677066	OIT3	Q8WWZ8	Confirmed TB	Negative	-0.63	-2.36		Male	Gambia
C334	9.62168283	MUC16	Q8WXI7	Confirmed TB	Negative	-0.63	-2.36		Male	Gambia
C334	10.24839382	TTN	Q8WZ42	Confirmed TB	Negative	-0.63	-2.36		Male	Gambia
C334	11.17882765	CFHR4	Q92496	Confirmed TB	Negative	-0.63	-2.36		Male	Gambia
C334	10.81705011	PRG4	Q92954	Confirmed TB	Negative	-0.63	-2.36		Male	Gambia
C334	9.37008481	ATP2A3	Q93084	Confirmed TB	Negative	-0.63	-2.36		Male	Gambia
C334	10.2650928	PDLIM5	Q96HC4	Confirmed TB	Negative	-0.63	-2.36		Male	Gambia
C334	11.32758026	CPB2	Q96IY4	Confirmed TB	Negative	-0.63	-2.36		Male	Gambia
C334	14.17138647	CPB2	Q96IY4-23-114	Confirmed TB	Negative	-0.63	-2.36		Male	Gambia
C334	9.319883062	CNDP1	Q96KN2	Confirmed TB	Negative	-0.63	-2.36		Male	Gambia
C334	10.27972539	PRAP1	Q96NZ9	Confirmed TB	Negative	-0.63	-2.36		Male	Gambia
C334	9.475554852	PRAP1	Q96NZ9-21-151	Confirmed TB	Negative	-0.63	-2.36		Male	Gambia
C334	11.63430124	PGLYRP2	Q96PD5	Confirmed TB	Negative	-0.63	-2.36		Male	Gambia
C334	16.23589051	PUS7	Q96PZ0	Confirmed TB	Negative	-0.63	-2.36		Male	Gambia
C334	9.51554082	VPS35	Q96QK1	Confirmed TB	Negative	-0.63	-2.36		Male	Gambia
C334	7.578865369	SCGB3A1	Q96QR1	Confirmed TB	Negative	-0.63	-2.36		Male	Gambia
C334	9.285230651	CNN2	Q99439	Confirmed TB	Negative	-0.63	-2.36		Male	Gambia
C334	9.689140141	PARK7	Q99497	Confirmed TB	Negative	-0.63	-2.36		Male	Gambia
C334	8.678787907	PHB2	Q99623	Confirmed TB	Negative	-0.63	-2.36		Male	Gambia
C334	9.761273608	OLFM1	Q99784	Confirmed TB	Negative	-0.63	-2.36		Male	Gambia
C334	9.682385904	CCT7	Q99832	Confirmed TB	Negative	-0.63	-2.36		Male	Gambia
C334	12.01521897	RARRES2	Q99969	Confirmed TB	Negative	-0.63	-2.36		Male	Gambia
C334	9.450448559	CORO1B	Q9BR76	Confirmed TB	Negative	-0.63	-2.36		Male	Gambia
C334	9.421567567	ESYT1	Q9BSJ8	Confirmed TB	Negative	-0.63	-2.36		Male	Gambia
C334	10.78141601	FUCA2	Q9BTY2	Confirmed TB	Negative	-0.63	-2.36		Male	Gambia
C334	9.10044062	PDCD10	Q9BUL8	Confirmed TB	Negative	-0.63	-2.36		Male	Gambia
C334	9.236688232	COLEC11	Q9BWP8	Confirmed TB	Negative	-0.63	-2.36		Male	Gambia
C334	10.30145058	CFHR5	Q9BXR6	Confirmed TB	Negative	-0.63	-2.36		Male	Gambia
C334	15.45151816	CRNKL1	Q9BZJ0	Confirmed TB	Negative	-0.63	-2.36		Male	Gambia
C334	8.848796408	RTN4R	Q9BZR6	Confirmed TB	Negative	-0.63	-2.36		Male	Gambia
C334	9.83796204	TOLLIP	Q9H0E2	Confirmed TB	Negative	-0.63	-2.36		Male	Gambia
C334	9.752758	RAB1B	Q9H0U4	Confirmed TB	Negative	-0.63	-2.36		Male	Gambia
C334	11.25733418	SH3BGRL3	Q9H299	Confirmed TB	Negative	-0.63	-2.36		Male	Gambia
C334	16.64950866	RNPEP	Q9H4A4	Confirmed TB	Negative	-0.63	-2.36		Male	Gambia
C334	9.504178103	RNPEP	Q9H4A4-2-650	Confirmed TB	Negative	-0.63	-2.36		Male	Gambia
C334	12.14895118	DPEP2	Q9H4A9	Confirmed TB	Negative	-0.63	-2.36		Male	Gambia
C334	10.4524734	TUBB1	Q9H4B7	Confirmed TB	Negative	-0.63	-2.36		Male	Gambia
C334	8.810416643	PLEKHA4	Q9H4M7	Confirmed TB	Negative	-0.63	-2.36		Male	Gambia
C334	9.463971955	EHD1	Q9H4M9	Confirmed TB	Negative	-0.63	-2.36		Male	Gambia
C334	10.73647445	RGCC	Q9H4X1	Confirmed TB	Negative	-0.63	-2.36		Male	Gambia
C334	10.56156484	PARVB	Q9HBI1	Confirmed TB	Negative	-0.63	-2.36		Male	Gambia
C334	9.667677329	APMAP	Q9HDC9	Confirmed TB	Negative	-0.63	-2.36		Male	Gambia
C334	8.640561938	VTA1	Q9NP79	Confirmed TB	Negative	-0.63	-2.36		Male	Gambia
C334	10.02579809	IL1RAP	Q9NPH3	Confirmed TB	Negative	-0.63	-2.36		Male	Gambia
C334	9.309037272	CRTAC1	Q9NQ79	Confirmed TB	Negative	-0.63	-2.36		Male	Gambia
C334	9.026660863	RTN4	Q9NQC3	Confirmed TB	Negative	-0.63	-2.36		Male	Gambia
C334	9.281433556	XPNPEP1	Q9NQW7	Confirmed TB	Negative	-0.63	-2.36		Male	Gambia
C334	10.21718933	PDLIM7	Q9NR12	Confirmed TB	Negative	-0.63	-2.36		Male	Gambia
C334	9.248438468	SAR1A	Q9NR31	Confirmed TB	Negative	-0.63	-2.36		Male	Gambia
C334	8.854908466	ATG3	Q9NT62	Confirmed TB	Negative	-0.63	-2.36		Male	Gambia
C334	9.646613688	OLA1	Q9NTK5	Confirmed TB	Negative	-0.63	-2.36		Male	Gambia
C334	15.69698266	CBLN4	Q9NTU7	Confirmed TB	Negative	-0.63	-2.36		Male	Gambia
C334	9.2757373	ARL8B	Q9NVJ2	Confirmed TB	Negative	-0.63	-2.36		Male	Gambia
C334	8.891747551	TUBA8	Q9NY65	Confirmed TB	Negative	-0.63	-2.36		Male	Gambia
C334	8.836952174	ERAP1	Q9NZ08	Confirmed TB	Negative	-0.63	-2.36		Male	Gambia
C334	8.848558834	ADA2	Q9NZK5	Confirmed TB	Negative	-0.63	-2.36		Male	Gambia
C334	11.52437712	C1RL	Q9NZP8	Confirmed TB	Negative	-0.63	-2.36		Male	Gambia
C334	11.30511201	C1RL	Q9NZP8-36-487	Confirmed TB	Negative	-0.63	-2.36		Male	Gambia
C334	11.11845705	ABRACL	Q9P1F3	Confirmed TB	Negative	-0.63	-2.36		Male	Gambia
C334	9.373024458	BIN2	Q9UBW5	Confirmed TB	Negative	-0.63	-2.36		Male	Gambia
C334	9.274797434	FBLN5	Q9UBX5	Confirmed TB	Negative	-0.63	-2.36		Male	Gambia
C334	10.99998948	FETUB	Q9UGM5	Confirmed TB	Negative	-0.63	-2.36		Male	Gambia
C334	10.32319725	PCYOX1	Q9UHG3	Confirmed TB	Negative	-0.63	-2.36		Male	Gambia
C334	9.544854805	DDX20	Q9UHI6	Confirmed TB	Negative	-0.63	-2.36		Male	Gambia
C334	9.439681479	DBNL	Q9UJU6	Confirmed TB	Negative	-0.63	-2.36		Male	Gambia
C334	11.62273427	SERPINA10	Q9UK55	Confirmed TB	Negative	-0.63	-2.36		Male	Gambia
C334	10.82233508	PSME2	Q9UL46	Confirmed TB	Negative	-0.63	-2.36		Male	Gambia
C334	13.89755243	TRPC5	Q9UL62	Confirmed TB	Negative	-0.63	-2.36		Male	Gambia
C334	11.16989971	HEG1	Q9ULI3	Confirmed TB	Negative	-0.63	-2.36		Male	Gambia
C334	9.027957614	CORO1C	Q9ULV4	Confirmed TB	Negative	-0.63	-2.36		Male	Gambia
C334	9.543227487	MINPP1	Q9UNW1	Confirmed TB	Negative	-0.63	-2.36		Male	Gambia
C334	9.548934205	RUVBL2	Q9Y230	Confirmed TB	Negative	-0.63	-2.36		Male	Gambia
C334	9.147945616	RUVBL1	Q9Y265	Confirmed TB	Negative	-0.63	-2.36		Male	Gambia
C334	10.45379539	TLN1	Q9Y490	Confirmed TB	Negative	-0.63	-2.36		Male	Gambia
C334	19.71033517	MYO5A	Q9Y4I1	Confirmed TB	Negative	-0.63	-2.36		Male	Gambia
C334	12.01362196	HYOU1	Q9Y4L1	Confirmed TB	Negative	-0.63	-2.36		Male	Gambia
C334	11.41818857	SUPT16H	Q9Y5B9	Confirmed TB	Negative	-0.63	-2.36		Male	Gambia
C334	9.700418495	ANGPTL3	Q9Y5C1	Confirmed TB	Negative	-0.63	-2.36		Male	Gambia
C334	8.667000164	COPG1	Q9Y678	Confirmed TB	Negative	-0.63	-2.36		Male	Gambia
C334	10.24924218	FCGBP	Q9Y6R7	Confirmed TB	Negative	-0.63	-2.36		Male	Gambia
C334	10.91383215	FCGBP	Q9Y6R7-24-5405	Confirmed TB	Negative	-0.63	-2.36		Male	Gambia
C334	10.75276868	COLEC10	Q9Y6Z7	Confirmed TB	Negative	-0.63	-2.36		Male	Gambia
C335	8.623350975	IGLV8-61	A0A075B6I0	Confirmed TB	Negative	-1.65	-2.75		Male	Gambia
C335	9.354711103	IGLV5-37	A0A075B6J1-20-123	Confirmed TB	Negative	-1.65	-2.75		Male	Gambia
C335	12.02687394	IGLV2-18	A0A075B6J9	Confirmed TB	Negative	-1.65	-2.75		Male	Gambia
C335	9.700363549	IGLV3-12	A0A075B6K2	Confirmed TB	Negative	-1.65	-2.75		Male	Gambia
C335	11.86760674	IGLV3-10	A0A075B6K4	Confirmed TB	Negative	-1.65	-2.75		Male	Gambia
C335	13.687765	IGLV3-10	A0A075B6K4-20-115	Confirmed TB	Negative	-1.65	-2.75		Male	Gambia
C335	9.122583664	IGLV3-9	A0A075B6K5	Confirmed TB	Negative	-1.65	-2.75		Male	Gambia
C335	16.01137154	IGKV2-28	A0A075B6P5-20-120	Confirmed TB	Negative	-1.65	-2.75		Male	Gambia
C335	11.46722872	IGHV3-64	A0A075B6Q5	Confirmed TB	Negative	-1.65	-2.75		Male	Gambia
C335	8.646088086	IGKV2D-24	A0A075B6R9	Confirmed TB	Negative	-1.65	-2.75		Male	Gambia
C335	17.34753916	IGKV1D-17	A0A075B6S4-23-117	Confirmed TB	Negative	-1.65	-2.75		Male	Gambia
C335	10.97310688	IGKV1-27	A0A075B6S5	Confirmed TB	Negative	-1.65	-2.75		Male	Gambia
C335	17.36291343	IGKV1-37	A0A075B6S9-23-117	Confirmed TB	Negative	-1.65	-2.75		Male	Gambia
C335	9.955722762	IGKV3D-15	A0A087WSY6	Confirmed TB	Negative	-1.65	-2.75		Male	Gambia
C335	9.716089549	IGKV3D-15	A0A087WSY6-21-115	Confirmed TB	Negative	-1.65	-2.75		Male	Gambia
C335	9.109835654	IGKV2-40	A0A087WW87	Confirmed TB	Negative	-1.65	-2.75		Male	Gambia
C335	13.15401766	IGHV3-49	A0A0A0MS15	Confirmed TB	Negative	-1.65	-2.75		Male	Gambia
C335	10.47407489	IGHV3-49	A0A0A0MS15-20-119	Confirmed TB	Negative	-1.65	-2.75		Male	Gambia
C335	9.088427445	IGKV6D-21	A0A0A0MT36	Confirmed TB	Negative	-1.65	-2.75		Male	Gambia
C335	14.72830172	IGLV1-36	A0A0B4J1U3	Confirmed TB	Negative	-1.65	-2.75		Male	Gambia
C335	12.98675979	IGHV3-15	A0A0B4J1V0	Confirmed TB	Negative	-1.65	-2.75		Male	Gambia
C335	13.72681258	IGHV3-15	A0A0B4J1V0-20-119	Confirmed TB	Negative	-1.65	-2.75		Male	Gambia
C335	11.19123459	IGHV2-26	A0A0B4J1V2	Confirmed TB	Negative	-1.65	-2.75		Male	Gambia
C335	8.878309842	IGHV3-73	A0A0B4J1V6	Confirmed TB	Negative	-1.65	-2.75		Male	Gambia
C335	14.01735956	IGHV3-73	A0A0B4J1V6-20-119	Confirmed TB	Negative	-1.65	-2.75		Male	Gambia
C335	12.22688004	IGHV3-74	A0A0B4J1X5	Confirmed TB	Negative	-1.65	-2.75		Male	Gambia
C335	13.36645378	IGHV3-43	A0A0B4J1X8-20-118	Confirmed TB	Negative	-1.65	-2.75		Male	Gambia
C335	8.590197886	IGLV9-49	A0A0B4J1Y8	Confirmed TB	Negative	-1.65	-2.75		Male	Gambia
C335	10.91595144	IGLV9-49	A0A0B4J1Y8-20-123	Confirmed TB	Negative	-1.65	-2.75		Male	Gambia
C335	12.85715206	IGHV3-72	A0A0B4J1Y9	Confirmed TB	Negative	-1.65	-2.75		Male	Gambia
C335	14.93577012	IGKV1D-13	A0A0B4J2D9-23-117	Confirmed TB	Negative	-1.65	-2.75		Male	Gambia
C335	10.02360814	IGHV1-69D	A0A0B4J2H0	Confirmed TB	Negative	-1.65	-2.75		Male	Gambia
C335	9.469964661	IGKV6-21	A0A0C4DH24-20-114	Confirmed TB	Negative	-1.65	-2.75		Male	Gambia
C335	12.91622541	IGKV3D-20	A0A0C4DH25-21-116	Confirmed TB	Negative	-1.65	-2.75		Male	Gambia
C335	13.36333262	IGHV1-3	A0A0C4DH29	Confirmed TB	Negative	-1.65	-2.75		Male	Gambia
C335	11.84241613	IGHV1-18	A0A0C4DH31	Confirmed TB	Negative	-1.65	-2.75		Male	Gambia
C335	11.60281584	IGHV3-20	A0A0C4DH32-20-117	Confirmed TB	Negative	-1.65	-2.75		Male	Gambia
C335	13.27511482	IGHV1-24	A0A0C4DH33-20-117	Confirmed TB	Negative	-1.65	-2.75		Male	Gambia
C335	9.46451328	IGHV4-28	A0A0C4DH34	Confirmed TB	Negative	-1.65	-2.75		Male	Gambia
C335	13.2882096	IGHV3-35	A0A0C4DH35	Confirmed TB	Negative	-1.65	-2.75		Male	Gambia
C335	12.31001194	IGHV3-38	A0A0C4DH36	Confirmed TB	Negative	-1.65	-2.75		Male	Gambia
C335	14.70613771	IGHV5-51	A0A0C4DH38	Confirmed TB	Negative	-1.65	-2.75		Male	Gambia
C335	12.26881857	IGHV5-51	A0A0C4DH38-20-117	Confirmed TB	Negative	-1.65	-2.75		Male	Gambia
C335	13.21618892	IGHV3-66	A0A0C4DH42-20-116	Confirmed TB	Negative	-1.65	-2.75		Male	Gambia
C335	9.430254761	IGHV2-70D	A0A0C4DH43	Confirmed TB	Negative	-1.65	-2.75		Male	Gambia
C335	12.42479542	IGKV3D-7	A0A0C4DH55-24-119	Confirmed TB	Negative	-1.65	-2.75		Male	Gambia
C335	12.77515513	IGKV1-9	A0A0C4DH69-23-117	Confirmed TB	Negative	-1.65	-2.75		Male	Gambia
C335	11.18389563	IGKV1-6	A0A0C4DH72-23-117	Confirmed TB	Negative	-1.65	-2.75		Male	Gambia
C335	16.55474203	IGKV1-12	A0A0C4DH73-23-117	Confirmed TB	Negative	-1.65	-2.75		Male	Gambia
C335	14.30726372	IGHV7-4-1	A0A0J9YVY3-20-117	Confirmed TB	Negative	-1.65	-2.75		Male	Gambia
C335	13.15425178	IGHV3-64D	A0A0J9YX35	Confirmed TB	Negative	-1.65	-2.75		Male	Gambia
C335	9.020640596	IGLL5	B9A064	Confirmed TB	Negative	-1.65	-2.75		Male	Gambia
C335	10.99532343	PDLIM1	O00151	Confirmed TB	Negative	-1.65	-2.75		Male	Gambia
C335	9.553835444	MASP2	O00187	Confirmed TB	Negative	-1.65	-2.75		Male	Gambia
C335	8.462032948	MASP2	O00187-16-686	Confirmed TB	Negative	-1.65	-2.75		Male	Gambia
C335	9.244410897	RAB27B	O00194	Confirmed TB	Negative	-1.65	-2.75		Male	Gambia
C335	8.694905968	PSMD11	O00231	Confirmed TB	Negative	-1.65	-2.75		Male	Gambia
C335	8.822377092	PSMD12	O00232	Confirmed TB	Negative	-1.65	-2.75		Male	Gambia
C335	10.56914514	CLIC1	O00299	Confirmed TB	Negative	-1.65	-2.75		Male	Gambia
C335	9.794867901	QSOX1	O00391	Confirmed TB	Negative	-1.65	-2.75		Male	Gambia
C335	8.920458444	IPO5	O00410	Confirmed TB	Negative	-1.65	-2.75		Male	Gambia
C335	11.343207	DNM1L	O00429	Confirmed TB	Negative	-1.65	-2.75		Male	Gambia
C335	9.053236047	STK25	O00506	Confirmed TB	Negative	-1.65	-2.75		Male	Gambia
C335	10.44728335	CHL1	O00533	Confirmed TB	Negative	-1.65	-2.75		Male	Gambia
C335	12.09555344	CHL1	O00533-25-1208	Confirmed TB	Negative	-1.65	-2.75		Male	Gambia
C335	10.72662214	NRP1	O14786	Confirmed TB	Negative	-1.65	-2.75		Male	Gambia
C335	12.35593355	APOL1	O14791	Confirmed TB	Negative	-1.65	-2.75		Male	Gambia
C335	10.06756783	PSMA7	O14818	Confirmed TB	Negative	-1.65	-2.75		Male	Gambia
C335	11.94469059	MYL12B	O14950	Confirmed TB	Negative	-1.65	-2.75		Male	Gambia
C335	9.362951862	XPO1	O14980	Confirmed TB	Negative	-1.65	-2.75		Male	Gambia
C335	8.941673802	ARPC1B	O15143	Confirmed TB	Negative	-1.65	-2.75		Male	Gambia
C335	13.00803656	ARPC2	O15144	Confirmed TB	Negative	-1.65	-2.75		Male	Gambia
C335	11.99236712	ARPC3	O15145	Confirmed TB	Negative	-1.65	-2.75		Male	Gambia
C335	10.13144414	ARPC5	O15511	Confirmed TB	Negative	-1.65	-2.75		Male	Gambia
C335	13.27740873	EIF4G3	O43432	Confirmed TB	Negative	-1.65	-2.75		Male	Gambia
C335	9.560000484	ACTN4	O43707	Confirmed TB	Negative	-1.65	-2.75		Male	Gambia
C335	10.97191708	CD5L	O43866	Confirmed TB	Negative	-1.65	-2.75		Male	Gambia
C335	8.587020856	CD5L	O43866-20-347	Confirmed TB	Negative	-1.65	-2.75		Male	Gambia
C335	10.58572812	PLIN3	O60664	Confirmed TB	Negative	-1.65	-2.75		Male	Gambia
C335	9.27535503	H2BC12	O60814	Confirmed TB	Negative	-1.65	-2.75		Male	Gambia
C335	14.39371727	FCGR3B	O75015	Confirmed TB	Negative	-1.65	-2.75		Male	Gambia
C335	12.5989576	FCGR3B	O75015-17-200	Confirmed TB	Negative	-1.65	-2.75		Male	Gambia
C335	10.70120199	WDR1	O75083	Confirmed TB	Negative	-1.65	-2.75		Male	Gambia
C335	11.86571044	ICOSLG	O75144	Confirmed TB	Negative	-1.65	-2.75		Male	Gambia
C335	8.190305268	CS	O75390	Confirmed TB	Negative	-1.65	-2.75		Male	Gambia
C335	9.539947923	SEC22B	O75396	Confirmed TB	Negative	-1.65	-2.75		Male	Gambia
C335	9.217729591	SKAP2	O75563	Confirmed TB	Negative	-1.65	-2.75		Male	Gambia
C335	12.88589787	FCN3	O75636	Confirmed TB	Negative	-1.65	-2.75		Male	Gambia
C335	8.001101021	ZMPSTE24	O75844	Confirmed TB	Negative	-1.65	-2.75		Male	Gambia
C335	11.2423239	IDH1	O75874	Confirmed TB	Negative	-1.65	-2.75		Male	Gambia
C335	10.72648315	ATRN	O75882	Confirmed TB	Negative	-1.65	-2.75		Male	Gambia
C335	11.59117138	ARL6IP5	O75915	Confirmed TB	Negative	-1.65	-2.75		Male	Gambia
C335	12.38199681	APOM	O95445	Confirmed TB	Negative	-1.65	-2.75		Male	Gambia
C335	12.50434611	PARN	O95453	Confirmed TB	Negative	-1.65	-2.75		Male	Gambia
C335	9.773844044	H6PD	O95479	Confirmed TB	Negative	-1.65	-2.75		Male	Gambia
C335	10.29716844	VNN1	O95497	Confirmed TB	Negative	-1.65	-2.75		Male	Gambia
C335	9.669214839	AP2A1	O95782	Confirmed TB	Negative	-1.65	-2.75		Male	Gambia
C335	10.50679085	CAVIN2	O95810	Confirmed TB	Negative	-1.65	-2.75		Male	Gambia
C335	10.43178368	LDHA	P00338	Confirmed TB	Negative	-1.65	-2.75		Male	Gambia
C335	9.388732399	ALDH1A1	P00352	Confirmed TB	Negative	-1.65	-2.75		Male	Gambia
C335	9.156334215	GLUD1	P00367	Confirmed TB	Negative	-1.65	-2.75		Male	Gambia
C335	10.45890311	CYB5R3	P00387	Confirmed TB	Negative	-1.65	-2.75		Male	Gambia
C335	12.56902137	CP	P00450	Confirmed TB	Negative	-1.65	-2.75		Male	Gambia
C335	10.69275756	CP	P00450-20-1065	Confirmed TB	Negative	-1.65	-2.75		Male	Gambia
C335	12.06117056	F13A1	P00488	Confirmed TB	Negative	-1.65	-2.75		Male	Gambia
C335	9.836244297	PNP	P00491	Confirmed TB	Negative	-1.65	-2.75		Male	Gambia
C335	10.85895594	HPRT1	P00492	Confirmed TB	Negative	-1.65	-2.75		Male	Gambia
C335	10.95761583	PGK1	P00558	Confirmed TB	Negative	-1.65	-2.75		Male	Gambia
C335	9.214165004	AK1	P00568	Confirmed TB	Negative	-1.65	-2.75		Male	Gambia
C335	11.74762685	F2	P00734	Confirmed TB	Negative	-1.65	-2.75		Male	Gambia
C335	12.17250619	F2	P00734-364-622	Confirmed TB	Negative	-1.65	-2.75		Male	Gambia
C335	9.000553402	F2	P00734-44-622	Confirmed TB	Negative	-1.65	-2.75		Male	Gambia
C335	11.80258444	C1R	P00736	Confirmed TB	Negative	-1.65	-2.75		Male	Gambia
C335	14.89077828	HP	P00738	Confirmed TB	Negative	-1.65	-2.75		Male	Gambia
C335	12.05670571	HP	P00738-162-406	Confirmed TB	Negative	-1.65	-2.75		Male	Gambia
C335	11.21835644	HP	P00738-19-406	Confirmed TB	Negative	-1.65	-2.75		Male	Gambia
C335	14.01245108	HPR	P00739	Confirmed TB	Negative	-1.65	-2.75		Male	Gambia
C335	10.02396699	F9	P00740	Confirmed TB	Negative	-1.65	-2.75		Male	Gambia
C335	11.20678246	F10	P00742	Confirmed TB	Negative	-1.65	-2.75		Male	Gambia
C335	11.05129198	CFD	P00746	Confirmed TB	Negative	-1.65	-2.75		Male	Gambia
C335	11.59930636	PLG	P00747	Confirmed TB	Negative	-1.65	-2.75		Male	Gambia
C335	12.05543781	PLG	P00747-20-810	Confirmed TB	Negative	-1.65	-2.75		Male	Gambia
C335	10.98168939	F12	P00748	Confirmed TB	Negative	-1.65	-2.75		Male	Gambia
C335	12.77442947	CFB	P00751	Confirmed TB	Negative	-1.65	-2.75		Male	Gambia
C335	9.232618386	CFB	P00751-26-764	Confirmed TB	Negative	-1.65	-2.75		Male	Gambia
C335	9.089460696	CA1	P00915	Confirmed TB	Negative	-1.65	-2.75		Male	Gambia
C335	8.887357232	CA2	P00918	Confirmed TB	Negative	-1.65	-2.75		Male	Gambia
C335	13.67991687	SERPINC1	P01008	Confirmed TB	Negative	-1.65	-2.75		Male	Gambia
C335	13.00408139	SERPINC1	P01008-33-464	Confirmed TB	Negative	-1.65	-2.75		Male	Gambia
C335	12.79389675	SERPINA1	P01009	Confirmed TB	Negative	-1.65	-2.75		Male	Gambia
C335	11.75046544	SERPINA1	P01009-25-418	Confirmed TB	Negative	-1.65	-2.75		Male	Gambia
C335	12.19269641	SERPINA1	P01009-375-418	Confirmed TB	Negative	-1.65	-2.75		Male	Gambia
C335	13.42718972	SERPINA3	P01011	Confirmed TB	Negative	-1.65	-2.75		Male	Gambia
C335	13.56023185	SERPINA3	P01011-26-423	Confirmed TB	Negative	-1.65	-2.75		Male	Gambia
C335	13.66566822	AGT	P01019	Confirmed TB	Negative	-1.65	-2.75		Male	Gambia
C335	13.94983512	A2M	P01023	Confirmed TB	Negative	-1.65	-2.75		Male	Gambia
C335	11.50145344	A2M	P01023-24-1474	Confirmed TB	Negative	-1.65	-2.75		Male	Gambia
C335	12.43645294	C3	P01024	Confirmed TB	Negative	-1.65	-2.75		Male	Gambia
C335	10.45989907	C3	P01024-23-1663	Confirmed TB	Negative	-1.65	-2.75		Male	Gambia
C335	12.65670457	C5	P01031	Confirmed TB	Negative	-1.65	-2.75		Male	Gambia
C335	10.62557329	TIMP1	P01033-24-207	Confirmed TB	Negative	-1.65	-2.75		Male	Gambia
C335	9.631578241	CST3	P01034	Confirmed TB	Negative	-1.65	-2.75		Male	Gambia
C335	12.11563587	KNG1	P01042	Confirmed TB	Negative	-1.65	-2.75		Male	Gambia
C335	10.29888017	TGFB1	P01137	Confirmed TB	Negative	-1.65	-2.75		Male	Gambia
C335	9.461996085	IGF2	P01344	Confirmed TB	Negative	-1.65	-2.75		Male	Gambia
C335	9.597792089	IGF2	P01344-25-91	Confirmed TB	Negative	-1.65	-2.75		Male	Gambia
C335	13.48536555	JCHAIN	P01591	Confirmed TB	Negative	-1.65	-2.75		Male	Gambia
C335	12.11529622	JCHAIN	P01591-23-159	Confirmed TB	Negative	-1.65	-2.75		Male	Gambia
C335	14.90263391	IGKV1D-33	P01593	Confirmed TB	Negative	-1.65	-2.75		Male	Gambia
C335	17.59576207	IGKV1D-33	P01593-23-117	Confirmed TB	Negative	-1.65	-2.75		Male	Gambia
C335	14.20911537	IGKV1-39	P01597	Confirmed TB	Negative	-1.65	-2.75		Male	Gambia
C335	11.47343956	IGKV1-17	P01599	Confirmed TB	Negative	-1.65	-2.75		Male	Gambia
C335	11.33718987	IGKV1-5	P01602	Confirmed TB	Negative	-1.65	-2.75		Male	Gambia
C335	12.56096392	IGKV1-5	P01602-23-117	Confirmed TB	Negative	-1.65	-2.75		Male	Gambia
C335	12.87905196	IGKV3-20	P01619	Confirmed TB	Negative	-1.65	-2.75		Male	Gambia
C335	18.12759555	IGKV3-20	P01619-21-116	Confirmed TB	Negative	-1.65	-2.75		Male	Gambia
C335	11.29555438	IGLV1-47	P01700	Confirmed TB	Negative	-1.65	-2.75		Male	Gambia
C335	10.57774464	IGLV1-47	P01700-20-117	Confirmed TB	Negative	-1.65	-2.75		Male	Gambia
C335	9.434099385	IGLV1-51	P01701	Confirmed TB	Negative	-1.65	-2.75		Male	Gambia
C335	15.86183272	IGLV1-51	P01701-20-117	Confirmed TB	Negative	-1.65	-2.75		Male	Gambia
C335	14.57524432	IGLV1-40	P01703-20-118	Confirmed TB	Negative	-1.65	-2.75		Male	Gambia
C335	9.041094337	IGLV2-14	P01704	Confirmed TB	Negative	-1.65	-2.75		Male	Gambia
C335	9.668320029	IGLV3-19	P01714	Confirmed TB	Negative	-1.65	-2.75		Male	Gambia
C335	16.67237459	IGLV3-19	P01714-21-112	Confirmed TB	Negative	-1.65	-2.75		Male	Gambia
C335	12.11317362	IGLV3-25	P01717	Confirmed TB	Negative	-1.65	-2.75		Male	Gambia
C335	15.1103063	IGLV3-27	P01718-21-113	Confirmed TB	Negative	-1.65	-2.75		Male	Gambia
C335	13.44674535	IGLV6-57	P01721-20-117	Confirmed TB	Negative	-1.65	-2.75		Male	Gambia
C335	15.00899065	IGHV1-69	P01742	Confirmed TB	Negative	-1.65	-2.75		Male	Gambia
C335	16.21299567	IGHV1-46	P01743	Confirmed TB	Negative	-1.65	-2.75		Male	Gambia
C335	15.91166321	IGHV3-11	P01762-20-117	Confirmed TB	Negative	-1.65	-2.75		Male	Gambia
C335	9.823112196	IGHV3-23	P01764	Confirmed TB	Negative	-1.65	-2.75		Male	Gambia
C335	14.89395237	IGHV3-23	P01764-20-117	Confirmed TB	Negative	-1.65	-2.75		Male	Gambia
C335	9.973397749	IGHV3-13	P01766	Confirmed TB	Negative	-1.65	-2.75		Male	Gambia
C335	8.77186947	IGHV3-53	P01767-20-116	Confirmed TB	Negative	-1.65	-2.75		Male	Gambia
C335	15.21796664	IGHV3-30	P01768-20-117	Confirmed TB	Negative	-1.65	-2.75		Male	Gambia
C335	15.50837795	IGHV3-33	P01772	Confirmed TB	Negative	-1.65	-2.75		Male	Gambia
C335	10.8773972	IGHV3-7	P01780	Confirmed TB	Negative	-1.65	-2.75		Male	Gambia
C335	12.18561522	IGHV3-7	P01780-20-117	Confirmed TB	Negative	-1.65	-2.75		Male	Gambia
C335	11.77698714	IGHV3-9	P01782	Confirmed TB	Negative	-1.65	-2.75		Male	Gambia
C335	12.16567744	IGHV2-5	P01817	Confirmed TB	Negative	-1.65	-2.75		Male	Gambia
C335	10.25226588	IGHV4-39	P01824	Confirmed TB	Negative	-1.65	-2.75		Male	Gambia
C335	11.19257891	IGHV4-39	P01824-27-125	Confirmed TB	Negative	-1.65	-2.75		Male	Gambia
C335	9.915258222	PIGR	P01833	Confirmed TB	Negative	-1.65	-2.75		Male	Gambia
C335	13.01614939	PIGR	P01833-19-764	Confirmed TB	Negative	-1.65	-2.75		Male	Gambia
C335	12.75286121	IGKC	P01834	Confirmed TB	Negative	-1.65	-2.75		Male	Gambia
C335	8.709787621	IGHE	P01854	Confirmed TB	Negative	-1.65	-2.75		Male	Gambia
C335	13.78537727	IGHG1	P01857	Confirmed TB	Negative	-1.65	-2.75		Male	Gambia
C335	11.26253939	IGHG1	P01857-1-330	Confirmed TB	Negative	-1.65	-2.75		Male	Gambia
C335	12.7074778	IGHG2	P01859	Confirmed TB	Negative	-1.65	-2.75		Male	Gambia
C335	12.83623629	IGHG3	P01860	Confirmed TB	Negative	-1.65	-2.75		Male	Gambia
C335	12.57507114	IGHG4	P01861	Confirmed TB	Negative	-1.65	-2.75		Male	Gambia
C335	13.31422968	IGHM	P01871	Confirmed TB	Negative	-1.65	-2.75		Male	Gambia
C335	11.26063904	IGHM	P01871-1-453	Confirmed TB	Negative	-1.65	-2.75		Male	Gambia
C335	15.33199378	IGHA1	P01876	Confirmed TB	Negative	-1.65	-2.75		Male	Gambia
C335	10.84344257	IGHA1	P01876-1-353	Confirmed TB	Negative	-1.65	-2.75		Male	Gambia
C335	13.08650551	IGHA2	P01877	Confirmed TB	Negative	-1.65	-2.75		Male	Gambia
C335	18.57318447	IGHA2	P01877-1-340	Confirmed TB	Negative	-1.65	-2.75		Male	Gambia
C335	12.65697299	IGHD	P01880	Confirmed TB	Negative	-1.65	-2.75		Male	Gambia
C335	13.38222191	IGHD	P01880-1-384	Confirmed TB	Negative	-1.65	-2.75		Male	Gambia
C335	10.93807587	HLA-B	P01889	Confirmed TB	Negative	-1.65	-2.75		Male	Gambia
C335	9.604028765	HBE1	P02100	Confirmed TB	Negative	-1.65	-2.75		Male	Gambia
C335	9.231844939	COL1A1	P02452	Confirmed TB	Negative	-1.65	-2.75		Male	Gambia
C335	12.61576749	COL1A1	P02452-1219-1464	Confirmed TB	Negative	-1.65	-2.75		Male	Gambia
C335	8.997236939	KRT14	P02533	Confirmed TB	Negative	-1.65	-2.75		Male	Gambia
C335	8.970329875	KRT6A	P02538	Confirmed TB	Negative	-1.65	-2.75		Male	Gambia
C335	9.105447663	SPTA1	P02549	Confirmed TB	Negative	-1.65	-2.75		Male	Gambia
C335	14.70194311	APOA1	P02647	Confirmed TB	Negative	-1.65	-2.75		Male	Gambia
C335	11.84576225	APOA1	P02647-25-266	Confirmed TB	Negative	-1.65	-2.75		Male	Gambia
C335	13.43369692	APOE	P02649	Confirmed TB	Negative	-1.65	-2.75		Male	Gambia
C335	12.76971192	APOA2	P02652	Confirmed TB	Negative	-1.65	-2.75		Male	Gambia
C335	12.2519427	APOC1	P02654	Confirmed TB	Negative	-1.65	-2.75		Male	Gambia
C335	14.8097209	APOC1	P02654-29-83	Confirmed TB	Negative	-1.65	-2.75		Male	Gambia
C335	11.95713972	APOC2	P02655	Confirmed TB	Negative	-1.65	-2.75		Male	Gambia
C335	8.949419342	APOC2	P02655-23-101	Confirmed TB	Negative	-1.65	-2.75		Male	Gambia
C335	12.71374262	APOC2	P02655-29-101	Confirmed TB	Negative	-1.65	-2.75		Male	Gambia
C335	12.23157309	APOC3	P02656	Confirmed TB	Negative	-1.65	-2.75		Male	Gambia
C335	16.78511302	APOC3	P02656-21-99	Confirmed TB	Negative	-1.65	-2.75		Male	Gambia
C335	11.92336385	FGA	P02671	Confirmed TB	Negative	-1.65	-2.75		Male	Gambia
C335	13.04720341	FGA	P02671-20-35	Confirmed TB	Negative	-1.65	-2.75		Male	Gambia
C335	12.54120286	FGB	P02675	Confirmed TB	Negative	-1.65	-2.75		Male	Gambia
C335	15.23967161	FGB	P02675-31-44	Confirmed TB	Negative	-1.65	-2.75		Male	Gambia
C335	11.84343571	FGG	P02679	Confirmed TB	Negative	-1.65	-2.75		Male	Gambia
C335	9.227361893	FGG	P02679-27-453	Confirmed TB	Negative	-1.65	-2.75		Male	Gambia
C335	9.804958197	SLC4A1	P02730	Confirmed TB	Negative	-1.65	-2.75		Male	Gambia
C335	10.62607885	CRP	P02741	Confirmed TB	Negative	-1.65	-2.75		Male	Gambia
C335	11.69568709	APCS	P02743	Confirmed TB	Negative	-1.65	-2.75		Male	Gambia
C335	11.48765727	C1QA	P02745	Confirmed TB	Negative	-1.65	-2.75		Male	Gambia
C335	12.88122818	C1QB	P02746	Confirmed TB	Negative	-1.65	-2.75		Male	Gambia
C335	13.13802797	C1QC	P02747	Confirmed TB	Negative	-1.65	-2.75		Male	Gambia
C335	12.1413391	C9	P02748	Confirmed TB	Negative	-1.65	-2.75		Male	Gambia
C335	10.80364584	APOH	P02749	Confirmed TB	Negative	-1.65	-2.75		Male	Gambia
C335	15.22192547	LRG1	P02750	Confirmed TB	Negative	-1.65	-2.75		Male	Gambia
C335	10.52994434	LRG1	P02750-36-347	Confirmed TB	Negative	-1.65	-2.75		Male	Gambia
C335	9.672307759	FN1	P02751	Confirmed TB	Negative	-1.65	-2.75		Male	Gambia
C335	11.03123335	RBP4	P02753	Confirmed TB	Negative	-1.65	-2.75		Male	Gambia
C335	12.40000489	AMBP	P02760	Confirmed TB	Negative	-1.65	-2.75		Male	Gambia
C335	8.629264373	AMBP	P02760-206-352	Confirmed TB	Negative	-1.65	-2.75		Male	Gambia
C335	14.15016879	ORM1	P02763	Confirmed TB	Negative	-1.65	-2.75		Male	Gambia
C335	11.82844747	AHSG	P02765	Confirmed TB	Negative	-1.65	-2.75		Male	Gambia
C335	12.20415385	TTR	P02766	Confirmed TB	Negative	-1.65	-2.75		Male	Gambia
C335	13.74942233	ALB	P02768	Confirmed TB	Negative	-1.65	-2.75		Male	Gambia
C335	11.2533343	ALB	P02768-25-609	Confirmed TB	Negative	-1.65	-2.75		Male	Gambia
C335	12.65605938	GC	P02774	Confirmed TB	Negative	-1.65	-2.75		Male	Gambia
C335	13.46570253	PPBP	P02775	Confirmed TB	Negative	-1.65	-2.75		Male	Gambia
C335	13.80100754	PPBP	P02775-35-128	Confirmed TB	Negative	-1.65	-2.75		Male	Gambia
C335	12.57457876	PF4	P02776	Confirmed TB	Negative	-1.65	-2.75		Male	Gambia
C335	11.90742145	TFRC	P02786	Confirmed TB	Negative	-1.65	-2.75		Male	Gambia
C335	13.97449611	TF	P02787	Confirmed TB	Negative	-1.65	-2.75		Male	Gambia
C335	11.61066659	TF	P02787-20-698	Confirmed TB	Negative	-1.65	-2.75		Male	Gambia
C335	12.04428613	LTF	P02788	Confirmed TB	Negative	-1.65	-2.75		Male	Gambia
C335	12.11496028	LTF	P02788-20-710	Confirmed TB	Negative	-1.65	-2.75		Male	Gambia
C335	14.13146335	HPX	P02790	Confirmed TB	Negative	-1.65	-2.75		Male	Gambia
C335	9.856730965	HPX	P02790-24-462	Confirmed TB	Negative	-1.65	-2.75		Male	Gambia
C335	9.611401017	ANG	P03950	Confirmed TB	Negative	-1.65	-2.75		Male	Gambia
C335	10.36607408	F11	P03951	Confirmed TB	Negative	-1.65	-2.75		Male	Gambia
C335	11.94031938	KLKB1	P03952	Confirmed TB	Negative	-1.65	-2.75		Male	Gambia
C335	14.62226977	KLKB1	P03952-20-390	Confirmed TB	Negative	-1.65	-2.75		Male	Gambia
C335	12.36086258	C4BPA	P04003	Confirmed TB	Negative	-1.65	-2.75		Male	Gambia
C335	13.24973075	VTN	P04004	Confirmed TB	Negative	-1.65	-2.75		Male	Gambia
C335	9.286994041	CAT	P04040	Confirmed TB	Negative	-1.65	-2.75		Male	Gambia
C335	11.15277584	FUCA1	P04066	Confirmed TB	Negative	-1.65	-2.75		Male	Gambia
C335	10.49438602	PROC	P04070	Confirmed TB	Negative	-1.65	-2.75		Male	Gambia
C335	10.40722262	ALDOA	P04075	Confirmed TB	Negative	-1.65	-2.75		Male	Gambia
C335	9.064978545	ANXA1	P04083	Confirmed TB	Negative	-1.65	-2.75		Male	Gambia
C335	12.25983014	APOB	P04114	Confirmed TB	Negative	-1.65	-2.75		Male	Gambia
C335	10.04714563	APOB	P04114-28-4563	Confirmed TB	Negative	-1.65	-2.75		Male	Gambia
C335	11.11975218	LCAT	P04180	Confirmed TB	Negative	-1.65	-2.75		Male	Gambia
C335	12.00366545	HRG	P04196	Confirmed TB	Negative	-1.65	-2.75		Male	Gambia
C335	9.143970281	HRG	P04196-19-525	Confirmed TB	Negative	-1.65	-2.75		Male	Gambia
C335	14.52325116	A1BG	P04217	Confirmed TB	Negative	-1.65	-2.75		Male	Gambia
C335	10.03761353	A1BG	P04217-22-495	Confirmed TB	Negative	-1.65	-2.75		Male	Gambia
C335	9.765389707	KRT1	P04264	Confirmed TB	Negative	-1.65	-2.75		Male	Gambia
C335	10.66545799	VWF	P04275	Confirmed TB	Negative	-1.65	-2.75		Male	Gambia
C335	11.37873352	SHBG	P04278	Confirmed TB	Negative	-1.65	-2.75		Male	Gambia
C335	12.97615628	GAPDH	P04406	Confirmed TB	Negative	-1.65	-2.75		Male	Gambia
C335	14.11346985	IGKV1-16	P04430	Confirmed TB	Negative	-1.65	-2.75		Male	Gambia
C335	14.2128135	IGKV3-11	P04433	Confirmed TB	Negative	-1.65	-2.75		Male	Gambia
C335	17.5089682	IGKV3-11	P04433-21-115	Confirmed TB	Negative	-1.65	-2.75		Male	Gambia
C335	8.775740235	HLA-A	P04439	Confirmed TB	Negative	-1.65	-2.75		Male	Gambia
C335	8.790117841	CAPNS1	P04632	Confirmed TB	Negative	-1.65	-2.75		Male	Gambia
C335	11.69419939	HSPB1	P04792	Confirmed TB	Negative	-1.65	-2.75		Male	Gambia
C335	9.107186304	RPN1	P04843	Confirmed TB	Negative	-1.65	-2.75		Male	Gambia
C335	9.028376029	RPN2	P04844	Confirmed TB	Negative	-1.65	-2.75		Male	Gambia
C335	10.63336341	GNAI2	P04899	Confirmed TB	Negative	-1.65	-2.75		Male	Gambia
C335	9.597006831	ALDOB	P05062	Confirmed TB	Negative	-1.65	-2.75		Male	Gambia
C335	11.46316815	APP	P05067	Confirmed TB	Negative	-1.65	-2.75		Male	Gambia
C335	10.6098328	APOD	P05090	Confirmed TB	Negative	-1.65	-2.75		Male	Gambia
C335	12.36616888	APOD	P05090-21-189	Confirmed TB	Negative	-1.65	-2.75		Male	Gambia
C335	9.84862382	ITGB3	P05106	Confirmed TB	Negative	-1.65	-2.75		Male	Gambia
C335	9.86027767	S100A8	P05109	Confirmed TB	Negative	-1.65	-2.75		Male	Gambia
C335	10.55319514	SERPINA5	P05154	Confirmed TB	Negative	-1.65	-2.75		Male	Gambia
C335	14.22876495	SERPING1	P05155	Confirmed TB	Negative	-1.65	-2.75		Male	Gambia
C335	8.589833912	SERPING1	P05155-23-500	Confirmed TB	Negative	-1.65	-2.75		Male	Gambia
C335	12.48521172	CFI	P05156	Confirmed TB	Negative	-1.65	-2.75		Male	Gambia
C335	11.31161989	F13B	P05160	Confirmed TB	Negative	-1.65	-2.75		Male	Gambia
C335	13.12814894	MPO	P05164	Confirmed TB	Negative	-1.65	-2.75		Male	Gambia
C335	10.82583994	ICAM1	P05362	Confirmed TB	Negative	-1.65	-2.75		Male	Gambia
C335	9.694407659	RPLP0	P05388	Confirmed TB	Negative	-1.65	-2.75		Male	Gambia
C335	10.96922415	CLEC3B	P05452	Confirmed TB	Negative	-1.65	-2.75		Male	Gambia
C335	10.1097508	CLEC3B	P05452-22-202	Confirmed TB	Negative	-1.65	-2.75		Male	Gambia
C335	11.09832892	SERPINA7	P05543	Confirmed TB	Negative	-1.65	-2.75		Male	Gambia
C335	12.68528816	SERPIND1	P05546	Confirmed TB	Negative	-1.65	-2.75		Male	Gambia
C335	9.469086616	ITGB1	P05556	Confirmed TB	Negative	-1.65	-2.75		Male	Gambia
C335	10.79263722	BCHE	P06276	Confirmed TB	Negative	-1.65	-2.75		Male	Gambia
C335	11.88420309	IGKV4-1	P06312	Confirmed TB	Negative	-1.65	-2.75		Male	Gambia
C335	14.71799184	IGKV4-1	P06312-21-121	Confirmed TB	Negative	-1.65	-2.75		Male	Gambia
C335	10.37848419	IGHV4-34	P06331	Confirmed TB	Negative	-1.65	-2.75		Male	Gambia
C335	10.22288708	GSN	P06396	Confirmed TB	Negative	-1.65	-2.75		Male	Gambia
C335	16.5504561	GSN	P06396-28-782	Confirmed TB	Negative	-1.65	-2.75		Male	Gambia
C335	8.946770858	PTMA	P06454	Confirmed TB	Negative	-1.65	-2.75		Male	Gambia
C335	11.32890783	ATP5F1B	P06576	Confirmed TB	Negative	-1.65	-2.75		Male	Gambia
C335	13.30333204	C2	P06681	Confirmed TB	Negative	-1.65	-2.75		Male	Gambia
C335	9.58566689	S100A9	P06702	Confirmed TB	Negative	-1.65	-2.75		Male	Gambia
C335	13.18709942	APOA4	P06727	Confirmed TB	Negative	-1.65	-2.75		Male	Gambia
C335	9.022198087	APOA4	P06727-21-396	Confirmed TB	Negative	-1.65	-2.75		Male	Gambia
C335	12.44353208	ENO1	P06733	Confirmed TB	Negative	-1.65	-2.75		Male	Gambia
C335	10.05301986	PYGL	P06737	Confirmed TB	Negative	-1.65	-2.75		Male	Gambia
C335	13.26315741	NPM1	P06748	Confirmed TB	Negative	-1.65	-2.75		Male	Gambia
C335	10.37980642	TPM3	P06753	Confirmed TB	Negative	-1.65	-2.75		Male	Gambia
C335	10.80993167	LDHB	P07195	Confirmed TB	Negative	-1.65	-2.75		Male	Gambia
C335	11.41246778	PROS1	P07225	Confirmed TB	Negative	-1.65	-2.75		Male	Gambia
C335	10.04279693	P4HB	P07237	Confirmed TB	Negative	-1.65	-2.75		Male	Gambia
C335	10.33364973	CSF1R	P07333	Confirmed TB	Negative	-1.65	-2.75		Male	Gambia
C335	11.16582151	C8A	P07357	Confirmed TB	Negative	-1.65	-2.75		Male	Gambia
C335	12.17859238	C8B	P07358	Confirmed TB	Negative	-1.65	-2.75		Male	Gambia
C335	10.23667449	GP1BA	P07359	Confirmed TB	Negative	-1.65	-2.75		Male	Gambia
C335	12.51416293	C8G	P07360	Confirmed TB	Negative	-1.65	-2.75		Male	Gambia
C335	10.60805249	CAPN1	P07384	Confirmed TB	Negative	-1.65	-2.75		Male	Gambia
C335	11.53330955	TUBB	P07437	Confirmed TB	Negative	-1.65	-2.75		Male	Gambia
C335	13.12667509	PFN1	P07737	Confirmed TB	Negative	-1.65	-2.75		Male	Gambia
C335	9.303657869	BPGM	P07738	Confirmed TB	Negative	-1.65	-2.75		Male	Gambia
C335	13.44928099	EPRS1	P07814	Confirmed TB	Negative	-1.65	-2.75		Male	Gambia
C335	9.003043429	HSP90AA1	P07900	Confirmed TB	Negative	-1.65	-2.75		Male	Gambia
C335	9.222293829	HNRNPC	P07910	Confirmed TB	Negative	-1.65	-2.75		Male	Gambia
C335	10.7608671	TPM2	P07951	Confirmed TB	Negative	-1.65	-2.75		Male	Gambia
C335	11.49790574	SFTPB	P07988	Confirmed TB	Negative	-1.65	-2.75		Male	Gambia
C335	12.52816752	THBS1	P07996	Confirmed TB	Negative	-1.65	-2.75		Male	Gambia
C335	13.88462233	THBS1	P07996-19-1170	Confirmed TB	Negative	-1.65	-2.75		Male	Gambia
C335	14.39093862	ANXA6	P08133	Confirmed TB	Negative	-1.65	-2.75		Male	Gambia
C335	9.57101549	RHOC	P08134	Confirmed TB	Negative	-1.65	-2.75		Male	Gambia
C335	14.7811602	SERPINA6	P08185	Confirmed TB	Negative	-1.65	-2.75		Male	Gambia
C335	9.920338795	SLC3A2	P08195	Confirmed TB	Negative	-1.65	-2.75		Male	Gambia
C335	11.29565849	HSP90AB1	P08238	Confirmed TB	Negative	-1.65	-2.75		Male	Gambia
C335	10.87437241	HSP90AB1	P08238-2-724	Confirmed TB	Negative	-1.65	-2.75		Male	Gambia
C335	11.60994547	MMP2	P08253	Confirmed TB	Negative	-1.65	-2.75		Male	Gambia
C335	10.55320891	SOD3	P08294	Confirmed TB	Negative	-1.65	-2.75		Male	Gambia
C335	11.78632182	MGP	P08493	Confirmed TB	Negative	-1.65	-2.75		Male	Gambia
C335	10.12544541	ITGA2B	P08514	Confirmed TB	Negative	-1.65	-2.75		Male	Gambia
C335	10.36713067	LPA	P08519	Confirmed TB	Negative	-1.65	-2.75		Male	Gambia
C335	10.20916619	PLEK	P08567	Confirmed TB	Negative	-1.65	-2.75		Male	Gambia
C335	13.09613345	CD14	P08571	Confirmed TB	Negative	-1.65	-2.75		Male	Gambia
C335	10.22389471	CD14	P08571-20-367	Confirmed TB	Negative	-1.65	-2.75		Male	Gambia
C335	10.34930701	MYL3	P08590	Confirmed TB	Negative	-1.65	-2.75		Male	Gambia
C335	12.88822599	CFH	P08603	Confirmed TB	Negative	-1.65	-2.75		Male	Gambia
C335	10.78781092	FCGR3A	P08637	Confirmed TB	Negative	-1.65	-2.75		Male	Gambia
C335	12.59541402	FCGR3A	P08637-17-254	Confirmed TB	Negative	-1.65	-2.75		Male	Gambia
C335	8.745110294	VIM	P08670	Confirmed TB	Negative	-1.65	-2.75		Male	Gambia
C335	12.43664701	SERPINF2	P08697	Confirmed TB	Negative	-1.65	-2.75		Male	Gambia
C335	17.86506547	SERPINF2	P08697-40-491	Confirmed TB	Negative	-1.65	-2.75		Male	Gambia
C335	10.21562079	F7	P08709	Confirmed TB	Negative	-1.65	-2.75		Male	Gambia
C335	9.364765127	KRT16	P08779	Confirmed TB	Negative	-1.65	-2.75		Male	Gambia
C335	12.24794045	IGFBP1	P08833	Confirmed TB	Negative	-1.65	-2.75		Male	Gambia
C335	8.716495953	DBH	P09172	Confirmed TB	Negative	-1.65	-2.75		Male	Gambia
C335	13.1052195	GSTP1	P09211	Confirmed TB	Negative	-1.65	-2.75		Male	Gambia
C335	10.65237654	LGALS1	P09382	Confirmed TB	Negative	-1.65	-2.75		Male	Gambia
C335	11.30558176	SPARC	P09486	Confirmed TB	Negative	-1.65	-2.75		Male	Gambia
C335	9.692022268	TPM1	P09493	Confirmed TB	Negative	-1.65	-2.75		Male	Gambia
C335	12.43029772	C1S	P09871	Confirmed TB	Negative	-1.65	-2.75		Male	Gambia
C335	11.05745717	LTA4H	P09960	Confirmed TB	Negative	-1.65	-2.75		Male	Gambia
C335	14.53318467	C4A	P0C0L4	Confirmed TB	Negative	-1.65	-2.75		Male	Gambia
C335	12.44899411	C4B	P0C0L5	Confirmed TB	Negative	-1.65	-2.75		Male	Gambia
C335	9.260994174	C4B	P0C0L5-757-1446	Confirmed TB	Negative	-1.65	-2.75		Male	Gambia
C335	13.06218912	SAA1	P0DJI8	Confirmed TB	Negative	-1.65	-2.75		Male	Gambia
C335	12.5260648	SAA2	P0DJI9	Confirmed TB	Negative	-1.65	-2.75		Male	Gambia
C335	15.81282776	SAA2	P0DJI9-19-122	Confirmed TB	Negative	-1.65	-2.75		Male	Gambia
C335	12.83056053	HSPA1A	P0DMV8	Confirmed TB	Negative	-1.65	-2.75		Male	Gambia
C335	10.42221453	HSPA1A	P0DMV8-2-641	Confirmed TB	Negative	-1.65	-2.75		Male	Gambia
C335	12.12513963	IGLC2	P0DOY2	Confirmed TB	Negative	-1.65	-2.75		Male	Gambia
C335	20.96042514	IGLC2	P0DOY2-1-106	Confirmed TB	Negative	-1.65	-2.75		Male	Gambia
C335	9.947612886	IGLC3	P0DOY3	Confirmed TB	Negative	-1.65	-2.75		Male	Gambia
C335	12.53578203	IGHV1-8	P0DP01	Confirmed TB	Negative	-1.65	-2.75		Male	Gambia
C335	13.59082986	IGHV4-38-2	P0DP08-20-117	Confirmed TB	Negative	-1.65	-2.75		Male	Gambia
C335	8.919167819	CALM1	P0DP23	Confirmed TB	Negative	-1.65	-2.75		Male	Gambia
C335	13.42459712	IGHV3-38-3	P0DTE1	Confirmed TB	Negative	-1.65	-2.75		Male	Gambia
C335	13.55678563	SRGN	P10124	Confirmed TB	Negative	-1.65	-2.75		Male	Gambia
C335	10.50650599	TXN	P10599	Confirmed TB	Negative	-1.65	-2.75		Male	Gambia
C335	10.07074755	TXN	P10599-2-105	Confirmed TB	Negative	-1.65	-2.75		Male	Gambia
C335	10.22665696	CTSA	P10619	Confirmed TB	Negative	-1.65	-2.75		Male	Gambia
C335	12.24108277	C7	P10643	Confirmed TB	Negative	-1.65	-2.75		Male	Gambia
C335	8.679950873	PRKAR1A	P10644	Confirmed TB	Negative	-1.65	-2.75		Male	Gambia
C335	8.961951512	KIT	P10721	Confirmed TB	Negative	-1.65	-2.75		Male	Gambia
C335	9.246976561	HSPD1	P10809	Confirmed TB	Negative	-1.65	-2.75		Male	Gambia
C335	14.37467064	CLU	P10909	Confirmed TB	Negative	-1.65	-2.75		Male	Gambia
C335	9.63983881	CLU	P10909-23-449	Confirmed TB	Negative	-1.65	-2.75		Male	Gambia
C335	11.45207924	HSPA5	P11021	Confirmed TB	Negative	-1.65	-2.75		Male	Gambia
C335	10.88541767	HSPA8	P11142	Confirmed TB	Negative	-1.65	-2.75		Male	Gambia
C335	9.151531423	SLC2A1	P11166	Confirmed TB	Negative	-1.65	-2.75		Male	Gambia
C335	9.691853627	SLC2A3	P11169	Confirmed TB	Negative	-1.65	-2.75		Male	Gambia
C335	9.372628483	EPB41	P11171	Confirmed TB	Negative	-1.65	-2.75		Male	Gambia
C335	9.966035934	MBL2	P11226	Confirmed TB	Negative	-1.65	-2.75		Male	Gambia
C335	9.036663756	SPTB	P11277	Confirmed TB	Negative	-1.65	-2.75		Male	Gambia
C335	11.18311232	G6PD	P11413	Confirmed TB	Negative	-1.65	-2.75		Male	Gambia
C335	9.042975895	MTHFD1	P11586	Confirmed TB	Negative	-1.65	-2.75		Male	Gambia
C335	11.79499801	CETP	P11597	Confirmed TB	Negative	-1.65	-2.75		Male	Gambia
C335	11.98414329	CETP	P11597-18-493	Confirmed TB	Negative	-1.65	-2.75		Male	Gambia
C335	9.19445131	COL6A3	P12111	Confirmed TB	Negative	-1.65	-2.75		Male	Gambia
C335	11.06937662	COL6A3	P12111-26-3177	Confirmed TB	Negative	-1.65	-2.75		Male	Gambia
C335	9.060882783	SLC25A4	P12235	Confirmed TB	Negative	-1.65	-2.75		Male	Gambia
C335	10.3129261	SLC25A6	P12236	Confirmed TB	Negative	-1.65	-2.75		Male	Gambia
C335	10.98306585	F5	P12259	Confirmed TB	Negative	-1.65	-2.75		Male	Gambia
C335	9.752590539	ACTN1	P12814	Confirmed TB	Negative	-1.65	-2.75		Male	Gambia
C335	8.861986971	CDH1	P12830	Confirmed TB	Negative	-1.65	-2.75		Male	Gambia
C335	8.727939323	SRC	P12931	Confirmed TB	Negative	-1.65	-2.75		Male	Gambia
C335	10.71592301	GP1BB	P13224	Confirmed TB	Negative	-1.65	-2.75		Male	Gambia
C335	9.74895828	NCAM1	P13591	Confirmed TB	Negative	-1.65	-2.75		Male	Gambia
C335	11.24434773	ICAM2	P13598	Confirmed TB	Negative	-1.65	-2.75		Male	Gambia
C335	9.09424146	EEF2	P13639	Confirmed TB	Negative	-1.65	-2.75		Male	Gambia
C335	9.186218679	KRT10	P13645	Confirmed TB	Negative	-1.65	-2.75		Male	Gambia
C335	8.920409673	KRT5	P13647	Confirmed TB	Negative	-1.65	-2.75		Male	Gambia
C335	12.08326961	C6	P13671	Confirmed TB	Negative	-1.65	-2.75		Male	Gambia
C335	9.228850674	ALAD	P13716	Confirmed TB	Negative	-1.65	-2.75		Male	Gambia
C335	9.368565656	LCP1	P13796	Confirmed TB	Negative	-1.65	-2.75		Male	Gambia
C335	9.682994292	APEH	P13798	Confirmed TB	Negative	-1.65	-2.75		Male	Gambia
C335	10.15033617	ETFA	P13804	Confirmed TB	Negative	-1.65	-2.75		Male	Gambia
C335	10.05936274	SELL	P14151	Confirmed TB	Negative	-1.65	-2.75		Male	Gambia
C335	10.64897051	NID1	P14543	Confirmed TB	Negative	-1.65	-2.75		Male	Gambia
C335	11.34372811	PKM	P14618	Confirmed TB	Negative	-1.65	-2.75		Male	Gambia
C335	10.84673451	HSP90B1	P14625	Confirmed TB	Negative	-1.65	-2.75		Male	Gambia
C335	8.261457448	GP9	P14770	Confirmed TB	Negative	-1.65	-2.75		Male	Gambia
C335	13.21348051	MMP9	P14780	Confirmed TB	Negative	-1.65	-2.75		Male	Gambia
C335	10.32875273	MMP9	P14780-20-93	Confirmed TB	Negative	-1.65	-2.75		Male	Gambia
C335	11.0594099	RAC2	P15153	Confirmed TB	Negative	-1.65	-2.75		Male	Gambia
C335	11.916058	CPN1	P15169	Confirmed TB	Negative	-1.65	-2.75		Male	Gambia
C335	9.826174711	GSPT1	P15170	Confirmed TB	Negative	-1.65	-2.75		Male	Gambia
C335	10.04509401	NME1	P15531	Confirmed TB	Negative	-1.65	-2.75		Male	Gambia
C335	10.56437314	IGLL1	P15814	Confirmed TB	Negative	-1.65	-2.75		Male	Gambia
C335	11.45746085	CD44	P16070	Confirmed TB	Negative	-1.65	-2.75		Male	Gambia
C335	9.110937233	ANK1	P16157	Confirmed TB	Negative	-1.65	-2.75		Male	Gambia
C335	9.095063057	GLB1	P16278	Confirmed TB	Negative	-1.65	-2.75		Male	Gambia
C335	9.90171224	PECAM1	P16284	Confirmed TB	Negative	-1.65	-2.75		Male	Gambia
C335	9.000818825	EPB42	P16452	Confirmed TB	Negative	-1.65	-2.75		Male	Gambia
C335	9.304112269	ATP2A2	P16615	Confirmed TB	Negative	-1.65	-2.75		Male	Gambia
C335	12.02938382	CD36	P16671	Confirmed TB	Negative	-1.65	-2.75		Male	Gambia
C335	9.769468555	FAH	P16930	Confirmed TB	Negative	-1.65	-2.75		Male	Gambia
C335	9.270915938	GOT1	P17174	Confirmed TB	Negative	-1.65	-2.75		Male	Gambia
C335	8.983185854	ITGA2	P17301	Confirmed TB	Negative	-1.65	-2.75		Male	Gambia
C335	9.944642596	IGFBP3	P17936	Confirmed TB	Negative	-1.65	-2.75		Male	Gambia
C335	8.722411175	PSMC3	P17980	Confirmed TB	Negative	-1.65	-2.75		Male	Gambia
C335	10.12590503	TCP1	P17987	Confirmed TB	Negative	-1.65	-2.75		Male	Gambia
C335	9.463301	ALOX12	P18054	Confirmed TB	Negative	-1.65	-2.75		Male	Gambia
C335	11.05523983	VCL	P18206	Confirmed TB	Negative	-1.65	-2.75		Male	Gambia
C335	13.10164979	LBP	P18428	Confirmed TB	Negative	-1.65	-2.75		Male	Gambia
C335	11.81588099	PGAM1	P18669	Confirmed TB	Negative	-1.65	-2.75		Male	Gambia
C335	11.43448425	SDC1	P18827	Confirmed TB	Negative	-1.65	-2.75		Male	Gambia
C335	8.623603783	GNAZ	P19086	Confirmed TB	Negative	-1.65	-2.75		Male	Gambia
C335	11.61848378	VCAM1	P19320	Confirmed TB	Negative	-1.65	-2.75		Male	Gambia
C335	10.8683078	HK1	P19367	Confirmed TB	Negative	-1.65	-2.75		Male	Gambia
C335	11.50142027	ORM2	P19652	Confirmed TB	Negative	-1.65	-2.75		Male	Gambia
C335	11.52347589	ORM2	P19652-19-201	Confirmed TB	Negative	-1.65	-2.75		Male	Gambia
C335	11.74700528	ITIH2	P19823	Confirmed TB	Negative	-1.65	-2.75		Male	Gambia
C335	12.92042479	ITIH1	P19827	Confirmed TB	Negative	-1.65	-2.75		Male	Gambia
C335	8.529621377	RAB6A	P20340	Confirmed TB	Negative	-1.65	-2.75		Male	Gambia
C335	8.955711524	PSMB1	P20618	Confirmed TB	Negative	-1.65	-2.75		Male	Gambia
C335	11.01826429	PZP	P20742	Confirmed TB	Negative	-1.65	-2.75		Male	Gambia
C335	12.09341459	C4BPB	P20851	Confirmed TB	Negative	-1.65	-2.75		Male	Gambia
C335	9.27519142	COL5A1	P20908	Confirmed TB	Negative	-1.65	-2.75		Male	Gambia
C335	11.77897895	CSRP1	P21291	Confirmed TB	Negative	-1.65	-2.75		Male	Gambia
C335	11.26702354	FLNA	P21333	Confirmed TB	Negative	-1.65	-2.75		Male	Gambia
C335	11.25180813	CD9	P21926-2-228	Confirmed TB	Negative	-1.65	-2.75		Male	Gambia
C335	9.189755314	COMT	P21964	Confirmed TB	Negative	-1.65	-2.75		Male	Gambia
C335	8.918096812	TGM2	P21980	Confirmed TB	Negative	-1.65	-2.75		Male	Gambia
C335	10.02895062	TNXB	P22105	Confirmed TB	Negative	-1.65	-2.75		Male	Gambia
C335	9.239110889	PAICS	P22234	Confirmed TB	Negative	-1.65	-2.75		Male	Gambia
C335	10.46756892	UBA1	P22314	Confirmed TB	Negative	-1.65	-2.75		Male	Gambia
C335	12.83939536	GPX3	P22352	Confirmed TB	Negative	-1.65	-2.75		Male	Gambia
C335	10.59319603	NME2	P22392	Confirmed TB	Negative	-1.65	-2.75		Male	Gambia
C335	8.911617639	HNRNPA2B1	P22626	Confirmed TB	Negative	-1.65	-2.75		Male	Gambia
C335	12.87877721	CPN2	P22792	Confirmed TB	Negative	-1.65	-2.75		Male	Gambia
C335	12.30240291	PROZ	P22891	Confirmed TB	Negative	-1.65	-2.75		Male	Gambia
C335	10.12970053	MRC1	P22897	Confirmed TB	Negative	-1.65	-2.75		Male	Gambia
C335	11.07963148	IGHV1-2	P23083	Confirmed TB	Negative	-1.65	-2.75		Male	Gambia
C335	10.69986292	FBLN1	P23142	Confirmed TB	Negative	-1.65	-2.75		Male	Gambia
C335	10.79244904	FBLN1	P23142-30-703	Confirmed TB	Negative	-1.65	-2.75		Male	Gambia
C335	12.95145863	TCEA1	P23193	Confirmed TB	Negative	-1.65	-2.75		Male	Gambia
C335	8.719790658	ITGA6	P23229	Confirmed TB	Negative	-1.65	-2.75		Male	Gambia
C335	8.909943102	PPIB	P23284	Confirmed TB	Negative	-1.65	-2.75		Male	Gambia
C335	10.90280558	WARS1	P23381	Confirmed TB	Negative	-1.65	-2.75		Male	Gambia
C335	8.958945508	PTPRG	P23470	Confirmed TB	Negative	-1.65	-2.75		Male	Gambia
C335	9.66874251	AHCY	P23526	Confirmed TB	Negative	-1.65	-2.75		Male	Gambia
C335	11.25093654	CFL1	P23528	Confirmed TB	Negative	-1.65	-2.75		Male	Gambia
C335	15.46972344	PRTN3	P24158	Confirmed TB	Negative	-1.65	-2.75		Male	Gambia
C335	8.261321327	EEF1B2	P24534	Confirmed TB	Negative	-1.65	-2.75		Male	Gambia
C335	9.184533408	TBXAS1	P24557	Confirmed TB	Negative	-1.65	-2.75		Male	Gambia
C335	10.88078464	IGFBP6	P24592	Confirmed TB	Negative	-1.65	-2.75		Male	Gambia
C335	9.894489992	IGFBP5	P24593	Confirmed TB	Negative	-1.65	-2.75		Male	Gambia
C335	11.35023884	TNC	P24821	Confirmed TB	Negative	-1.65	-2.75		Male	Gambia
C335	9.917332546	MYL9	P24844	Confirmed TB	Negative	-1.65	-2.75		Male	Gambia
C335	9.286486595	AZGP1	P25311	Confirmed TB	Negative	-1.65	-2.75		Male	Gambia
C335	11.36765193	ATP5F1A	P25705	Confirmed TB	Negative	-1.65	-2.75		Male	Gambia
C335	9.329626525	PSMA1	P25786	Confirmed TB	Negative	-1.65	-2.75		Male	Gambia
C335	10.38242415	PSMA2	P25787	Confirmed TB	Negative	-1.65	-2.75		Male	Gambia
C335	9.682702223	PSMA3	P25788	Confirmed TB	Negative	-1.65	-2.75		Male	Gambia
C335	11.76619761	MSN	P26038	Confirmed TB	Negative	-1.65	-2.75		Male	Gambia
C335	8.731967649	S100A4	P26447	Confirmed TB	Negative	-1.65	-2.75		Male	Gambia
C335	12.17704306	EEF1G	P26641	Confirmed TB	Negative	-1.65	-2.75		Male	Gambia
C335	10.73604169	MST1	P26927	Confirmed TB	Negative	-1.65	-2.75		Male	Gambia
C335	10.61410121	STOM	P27105	Confirmed TB	Negative	-1.65	-2.75		Male	Gambia
C335	13.02920491	PON1	P27169	Confirmed TB	Negative	-1.65	-2.75		Male	Gambia
C335	10.08143802	YWHAQ	P27348	Confirmed TB	Negative	-1.65	-2.75		Male	Gambia
C335	8.959666333	CALR	P27797	Confirmed TB	Negative	-1.65	-2.75		Male	Gambia
C335	9.165446765	CANX	P27824	Confirmed TB	Negative	-1.65	-2.75		Male	Gambia
C335	10.38054513	CFP	P27918	Confirmed TB	Negative	-1.65	-2.75		Male	Gambia
C335	10.81078489	PSMA5	P28066	Confirmed TB	Negative	-1.65	-2.75		Male	Gambia
C335	8.526260591	PTPN6	P29350	Confirmed TB	Negative	-1.65	-2.75		Male	Gambia
C335	10.33130375	TKT	P29401	Confirmed TB	Negative	-1.65	-2.75		Male	Gambia
C335	10.87193876	SERPINA4	P29622	Confirmed TB	Negative	-1.65	-2.75		Male	Gambia
C335	9.334338676	EEF1D	P29692	Confirmed TB	Negative	-1.65	-2.75		Male	Gambia
C335	9.952091105	PRDX6	P30041	Confirmed TB	Negative	-1.65	-2.75		Male	Gambia
C335	9.459588765	BLVRB	P30043	Confirmed TB	Negative	-1.65	-2.75		Male	Gambia
C335	10.79608271	PRDX5	P30044	Confirmed TB	Negative	-1.65	-2.75		Male	Gambia
C335	11.74774418	PRDX3	P30048	Confirmed TB	Negative	-1.65	-2.75		Male	Gambia
C335	9.536097181	PEBP1	P30086	Confirmed TB	Negative	-1.65	-2.75		Male	Gambia
C335	11.35772898	PDIA3	P30101	Confirmed TB	Negative	-1.65	-2.75		Male	Gambia
C335	10.29645717	PPP2R1A	P30153	Confirmed TB	Negative	-1.65	-2.75		Male	Gambia
C335	11.60773174	SERPINB1	P30740	Confirmed TB	Negative	-1.65	-2.75		Male	Gambia
C335	10.26255905	SERPINB1	P30740-1-379	Confirmed TB	Negative	-1.65	-2.75		Male	Gambia
C335	9.574108844	CPS1	P31327	Confirmed TB	Negative	-1.65	-2.75		Male	Gambia
C335	9.934770631	ATIC	P31939	Confirmed TB	Negative	-1.65	-2.75		Male	Gambia
C335	12.1928006	YWHAB	P31946	Confirmed TB	Negative	-1.65	-2.75		Male	Gambia
C335	10.54313528	STIP1	P31948	Confirmed TB	Negative	-1.65	-2.75		Male	Gambia
C335	9.48260517	PRDX2	P32119	Confirmed TB	Negative	-1.65	-2.75		Male	Gambia
C335	10.34245903	CDH5	P33151	Confirmed TB	Negative	-1.65	-2.75		Male	Gambia
C335	10.92817324	KIF5B	P33176	Confirmed TB	Negative	-1.65	-2.75		Male	Gambia
C335	10.75595692	MAN1A1	P33908	Confirmed TB	Negative	-1.65	-2.75		Male	Gambia
C335	10.65533905	HSPA4	P34932	Confirmed TB	Negative	-1.65	-2.75		Male	Gambia
C335	9.88397567	PRSS3	P35030	Confirmed TB	Negative	-1.65	-2.75		Male	Gambia
C335	9.017727858	PHB	P35232	Confirmed TB	Negative	-1.65	-2.75		Male	Gambia
C335	9.349471786	THBS4	P35443	Confirmed TB	Negative	-1.65	-2.75		Male	Gambia
C335	9.29819696	KRT9	P35527	Confirmed TB	Negative	-1.65	-2.75		Male	Gambia
C335	14.50393379	SAA4	P35542	Confirmed TB	Negative	-1.65	-2.75		Male	Gambia
C335	9.970911299	MYH9	P35579	Confirmed TB	Negative	-1.65	-2.75		Male	Gambia
C335	9.369436918	COPB2	P35606	Confirmed TB	Negative	-1.65	-2.75		Male	Gambia
C335	10.91758364	BSG	P35613	Confirmed TB	Negative	-1.65	-2.75		Male	Gambia
C335	12.05630639	IGFALS	P35858	Confirmed TB	Negative	-1.65	-2.75		Male	Gambia
C335	9.954394831	KRT2	P35908	Confirmed TB	Negative	-1.65	-2.75		Male	Gambia
C335	15.86550186	ATP5F1C	P36542	Confirmed TB	Negative	-1.65	-2.75		Male	Gambia
C335	11.76291206	SERPINF1	P36955	Confirmed TB	Negative	-1.65	-2.75		Male	Gambia
C335	12.08476758	CFHR2	P36980	Confirmed TB	Negative	-1.65	-2.75		Male	Gambia
C335	9.443160276	HPCAL1	P37235	Confirmed TB	Negative	-1.65	-2.75		Male	Gambia
C335	11.48379509	TAGLN2	P37802	Confirmed TB	Negative	-1.65	-2.75		Male	Gambia
C335	10.45427765	TALDO1	P37837	Confirmed TB	Negative	-1.65	-2.75		Male	Gambia
C335	10.01242884	SNCA	P37840-1-140	Confirmed TB	Negative	-1.65	-2.75		Male	Gambia
C335	9.821039209	HSPA9	P38646	Confirmed TB	Negative	-1.65	-2.75		Male	Gambia
C335	9.162735054	DDOST	P39656	Confirmed TB	Negative	-1.65	-2.75		Male	Gambia
C335	10.76861766	GP5	P40197	Confirmed TB	Negative	-1.65	-2.75		Male	Gambia
C335	9.744205883	CCT6A	P40227	Confirmed TB	Negative	-1.65	-2.75		Male	Gambia
C335	10.37117153	MDH1	P40925	Confirmed TB	Negative	-1.65	-2.75		Male	Gambia
C335	10.46845148	MDH2	P40926	Confirmed TB	Negative	-1.65	-2.75		Male	Gambia
C335	9.541505954	EIF2S3	P41091	Confirmed TB	Negative	-1.65	-2.75		Male	Gambia
C335	11.66627151	PTGDS	P41222	Confirmed TB	Negative	-1.65	-2.75		Male	Gambia
C335	11.01451451	ACTR1B	P42025	Confirmed TB	Negative	-1.65	-2.75		Male	Gambia
C335	9.472507244	PRCP	P42785	Confirmed TB	Negative	-1.65	-2.75		Male	Gambia
C335	9.699109	MCAM	P43121	Confirmed TB	Negative	-1.65	-2.75		Male	Gambia
C335	11.67003898	BTD	P43251	Confirmed TB	Negative	-1.65	-2.75		Male	Gambia
C335	9.290230182	GPD2	P43304	Confirmed TB	Negative	-1.65	-2.75		Male	Gambia
C335	11.20435455	AFM	P43652	Confirmed TB	Negative	-1.65	-2.75		Male	Gambia
C335	9.820889206	AFM	P43652-22-599	Confirmed TB	Negative	-1.65	-2.75		Male	Gambia
C335	9.251544644	USP5	P45974	Confirmed TB	Negative	-1.65	-2.75		Male	Gambia
C335	11.31159948	CAPZA2	P47755	Confirmed TB	Negative	-1.65	-2.75		Male	Gambia
C335	10.06027404	CAPZB	P47756	Confirmed TB	Negative	-1.65	-2.75		Male	Gambia
C335	9.229234847	LIMS1	P48059	Confirmed TB	Negative	-1.65	-2.75		Male	Gambia
C335	9.329341532	ME1	P48163	Confirmed TB	Negative	-1.65	-2.75		Male	Gambia
C335	10.76999468	ARCN1	P48444	Confirmed TB	Negative	-1.65	-2.75		Male	Gambia
C335	11.67050251	CCT5	P48643	Confirmed TB	Negative	-1.65	-2.75		Male	Gambia
C335	11.64174068	IDH2	P48735	Confirmed TB	Negative	-1.65	-2.75		Male	Gambia
C335	9.561581736	MASP1	P48740	Confirmed TB	Negative	-1.65	-2.75		Male	Gambia
C335	9.113498032	CCT3	P49368	Confirmed TB	Negative	-1.65	-2.75		Male	Gambia
C335	10.35065525	TUFM	P49411	Confirmed TB	Negative	-1.65	-2.75		Male	Gambia
C335	10.51790337	PSMB3	P49720	Confirmed TB	Negative	-1.65	-2.75		Male	Gambia
C335	10.74320886	PSMB2	P49721	Confirmed TB	Negative	-1.65	-2.75		Male	Gambia
C335	9.446188606	COMP	P49747	Confirmed TB	Negative	-1.65	-2.75		Male	Gambia
C335	8.452275741	TMED10	P49755	Confirmed TB	Negative	-1.65	-2.75		Male	Gambia
C335	10.55999872	SELENOP	P49908	Confirmed TB	Negative	-1.65	-2.75		Male	Gambia
C335	12.49020199	CAMP	P49913	Confirmed TB	Negative	-1.65	-2.75		Male	Gambia
C335	9.272609082	GDI2	P50395	Confirmed TB	Negative	-1.65	-2.75		Male	Gambia
C335	9.095452984	VASP	P50552	Confirmed TB	Negative	-1.65	-2.75		Male	Gambia
C335	9.575065724	CCT8	P50990	Confirmed TB	Negative	-1.65	-2.75		Male	Gambia
C335	9.493987514	CCT4	P50991	Confirmed TB	Negative	-1.65	-2.75		Male	Gambia
C335	10.32369931	RAB5C	P51148	Confirmed TB	Negative	-1.65	-2.75		Male	Gambia
C335	12.51319513	RAB7A	P51149	Confirmed TB	Negative	-1.65	-2.75		Male	Gambia
C335	9.183676225	SSR4	P51571	Confirmed TB	Negative	-1.65	-2.75		Male	Gambia
C335	8.986120911	ALDH3A2	P51648	Confirmed TB	Negative	-1.65	-2.75		Male	Gambia
C335	13.05237746	LUM	P51884	Confirmed TB	Negative	-1.65	-2.75		Male	Gambia
C335	8.811629837	LUM	P51884-19-338	Confirmed TB	Negative	-1.65	-2.75		Male	Gambia
C335	9.774614742	ARHGDIA	P52565	Confirmed TB	Negative	-1.65	-2.75		Male	Gambia
C335	10.53667255	CAPZA1	P52907	Confirmed TB	Negative	-1.65	-2.75		Male	Gambia
C335	9.515208233	ACLY	P53396	Confirmed TB	Negative	-1.65	-2.75		Male	Gambia
C335	9.40301282	COPB1	P53618	Confirmed TB	Negative	-1.65	-2.75		Male	Gambia
C335	9.264675823	COPA	P53621	Confirmed TB	Negative	-1.65	-2.75		Male	Gambia
C335	10.95713559	RAD23B	P54727	Confirmed TB	Negative	-1.65	-2.75		Male	Gambia
C335	10.19749294	AK2	P54819	Confirmed TB	Negative	-1.65	-2.75		Male	Gambia
C335	11.1015245	NAPA	P54920	Confirmed TB	Negative	-1.65	-2.75		Male	Gambia
C335	9.099251108	EIF5	P55010	Confirmed TB	Negative	-1.65	-2.75		Male	Gambia
C335	11.87765795	APOC4	P55056	Confirmed TB	Negative	-1.65	-2.75		Male	Gambia
C335	10.97973165	PLTP	P55058	Confirmed TB	Negative	-1.65	-2.75		Male	Gambia
C335	12.24318908	PLTP	P55058-18-493	Confirmed TB	Negative	-1.65	-2.75		Male	Gambia
C335	10.68251707	VCP	P55072	Confirmed TB	Negative	-1.65	-2.75		Male	Gambia
C335	10.05788327	NAP1L1	P55209	Confirmed TB	Negative	-1.65	-2.75		Male	Gambia
C335	10.19892671	CDH13	P55290	Confirmed TB	Negative	-1.65	-2.75		Male	Gambia
C335	12.35066127	NPEPPS	P55786	Confirmed TB	Negative	-1.65	-2.75		Male	Gambia
C335	8.989267305	MARS1	P56192	Confirmed TB	Negative	-1.65	-2.75		Male	Gambia
C335	10.83509036	ANTXR2	P58335	Confirmed TB	Negative	-1.65	-2.75		Male	Gambia
C335	9.314238012	MTPN	P58546	Confirmed TB	Negative	-1.65	-2.75		Male	Gambia
C335	11.13585888	MYL6	P60660	Confirmed TB	Negative	-1.65	-2.75		Male	Gambia
C335	12.97118381	ACTB	P60709	Confirmed TB	Negative	-1.65	-2.75		Male	Gambia
C335	11.51118964	EIF4A1	P60842	Confirmed TB	Negative	-1.65	-2.75		Male	Gambia
C335	8.969311512	PSMA6	P60900	Confirmed TB	Negative	-1.65	-2.75		Male	Gambia
C335	10.71312405	CDC42	P60953	Confirmed TB	Negative	-1.65	-2.75		Male	Gambia
C335	9.414380366	DSTN	P60981	Confirmed TB	Negative	-1.65	-2.75		Male	Gambia
C335	8.619467614	KRTDAP	P60985	Confirmed TB	Negative	-1.65	-2.75		Male	Gambia
C335	12.85825305	RAB8A	P61006	Confirmed TB	Negative	-1.65	-2.75		Male	Gambia
C335	9.414269241	RAB5B	P61020	Confirmed TB	Negative	-1.65	-2.75		Male	Gambia
C335	14.29708962	RAB10	P61026	Confirmed TB	Negative	-1.65	-2.75		Male	Gambia
C335	11.56926367	UBE2N	P61088	Confirmed TB	Negative	-1.65	-2.75		Male	Gambia
C335	8.362760318	RAB14	P61106	Confirmed TB	Negative	-1.65	-2.75		Male	Gambia
C335	8.968288715	ACTR3	P61158	Confirmed TB	Negative	-1.65	-2.75		Male	Gambia
C335	11.80477699	ACTR2	P61160	Confirmed TB	Negative	-1.65	-2.75		Male	Gambia
C335	11.66599313	ACTR1A	P61163	Confirmed TB	Negative	-1.65	-2.75		Male	Gambia
C335	12.69870973	ARF3	P61204	Confirmed TB	Negative	-1.65	-2.75		Male	Gambia
C335	13.00603451	RAP1B	P61224	Confirmed TB	Negative	-1.65	-2.75		Male	Gambia
C335	10.74812871	RAP2B	P61225	Confirmed TB	Negative	-1.65	-2.75		Male	Gambia
C335	11.46112834	HSPE1	P61604	Confirmed TB	Negative	-1.65	-2.75		Male	Gambia
C335	16.52195422	LYZ	P61626-19-148	Confirmed TB	Negative	-1.65	-2.75		Male	Gambia
C335	10.06371886	B2M	P61769	Confirmed TB	Negative	-1.65	-2.75		Male	Gambia
C335	8.389274491	B2M	P61769-21-119	Confirmed TB	Negative	-1.65	-2.75		Male	Gambia
C335	10.88413431	HNRNPK	P61978	Confirmed TB	Negative	-1.65	-2.75		Male	Gambia
C335	11.27357146	YWHAG	P61981	Confirmed TB	Negative	-1.65	-2.75		Male	Gambia
C335	9.913227257	YWHAE	P62258	Confirmed TB	Negative	-1.65	-2.75		Male	Gambia
C335	9.558212778	RPS13	P62277	Confirmed TB	Negative	-1.65	-2.75		Male	Gambia
C335	13.05406958	TMSB4X	P62328	Confirmed TB	Negative	-1.65	-2.75		Male	Gambia
C335	9.208987414	PSMC6	P62333	Confirmed TB	Negative	-1.65	-2.75		Male	Gambia
C335	9.783062945	RPS6	P62753	Confirmed TB	Negative	-1.65	-2.75		Male	Gambia
C335	10.35764755	H4C1	P62805	Confirmed TB	Negative	-1.65	-2.75		Male	Gambia
C335	11.81599599	RAB1A	P62820	Confirmed TB	Negative	-1.65	-2.75		Male	Gambia
C335	8.990173577	RAN	P62826	Confirmed TB	Negative	-1.65	-2.75		Male	Gambia
C335	9.29250288	GNB1	P62873	Confirmed TB	Negative	-1.65	-2.75		Male	Gambia
C335	12.26251963	RPL10A	P62906	Confirmed TB	Negative	-1.65	-2.75		Male	Gambia
C335	9.155067597	PPIA	P62937	Confirmed TB	Negative	-1.65	-2.75		Male	Gambia
C335	10.48970238	PPIA	P62937-1-165	Confirmed TB	Negative	-1.65	-2.75		Male	Gambia
C335	12.74205456	RPS27A	P62979	Confirmed TB	Negative	-1.65	-2.75		Male	Gambia
C335	10.75919136	AP2B1	P63010	Confirmed TB	Negative	-1.65	-2.75		Male	Gambia
C335	12.55835248	YWHAZ	P63104	Confirmed TB	Negative	-1.65	-2.75		Male	Gambia
C335	12.55783264	EIF5A	P63241	Confirmed TB	Negative	-1.65	-2.75		Male	Gambia
C335	12.5701293	ACTG1	P63261	Confirmed TB	Negative	-1.65	-2.75		Male	Gambia
C335	11.48841575	TPM4	P67936	Confirmed TB	Negative	-1.65	-2.75		Male	Gambia
C335	13.78051191	ACTC1	P68032	Confirmed TB	Negative	-1.65	-2.75		Male	Gambia
C335	10.94984994	EEF1A1	P68104	Confirmed TB	Negative	-1.65	-2.75		Male	Gambia
C335	11.51429453	TUBA1B	P68363	Confirmed TB	Negative	-1.65	-2.75		Male	Gambia
C335	11.82031039	TUBA4A	P68366	Confirmed TB	Negative	-1.65	-2.75		Male	Gambia
C335	10.54230405	TUBB4B	P68371	Confirmed TB	Negative	-1.65	-2.75		Male	Gambia
C335	9.472182018	HBB	P68871	Confirmed TB	Negative	-1.65	-2.75		Male	Gambia
C335	9.369890075	HBG2	P69892	Confirmed TB	Negative	-1.65	-2.75		Male	Gambia
C335	10.17687086	HBA1	P69905	Confirmed TB	Negative	-1.65	-2.75		Male	Gambia
C335	10.1835741	CCT2	P78371	Confirmed TB	Negative	-1.65	-2.75		Male	Gambia
C335	11.80284262	GSTO1	P78417	Confirmed TB	Negative	-1.65	-2.75		Male	Gambia
C335	10.85956267	GPLD1	P80108	Confirmed TB	Negative	-1.65	-2.75		Male	Gambia
C335	13.25524524	S100A12	P80511	Confirmed TB	Negative	-1.65	-2.75		Male	Gambia
C335	11.23906831	IGLV3-21	P80748	Confirmed TB	Negative	-1.65	-2.75		Male	Gambia
C335	8.920683261	HSPG2	P98160	Confirmed TB	Negative	-1.65	-2.75		Male	Gambia
C335	13.38604593	CYCS	P99999	Confirmed TB	Negative	-1.65	-2.75		Male	Gambia
C335	14.88173616	Rv3404c	P9WKZ3	Confirmed TB	Negative	-1.65	-2.75		Male	Gambia
C335	12.86880261	atpA	P9WPU7	Confirmed TB	Negative	-1.65	-2.75		Male	Gambia
C335	9.175909837	MPP1	Q00013	Confirmed TB	Negative	-1.65	-2.75		Male	Gambia
C335	9.759368474	CLTC	Q00610	Confirmed TB	Negative	-1.65	-2.75		Male	Gambia
C335	9.70276677	CAP1	Q01518	Confirmed TB	Negative	-1.65	-2.75		Male	Gambia
C335	10.91540877	PFKP	Q01813	Confirmed TB	Negative	-1.65	-2.75		Male	Gambia
C335	9.477935635	GUCY1B1	Q02153	Confirmed TB	Negative	-1.65	-2.75		Male	Gambia
C335	9.083793747	PLGLB1	Q02325	Confirmed TB	Negative	-1.65	-2.75		Male	Gambia
C335	11.91436335	NUCB1	Q02818	Confirmed TB	Negative	-1.65	-2.75		Male	Gambia
C335	8.949671206	CFHR3	Q02985	Confirmed TB	Negative	-1.65	-2.75		Male	Gambia
C335	10.5663954	CFHR1	Q03591	Confirmed TB	Negative	-1.65	-2.75		Male	Gambia
C335	11.19649472	HGFAC	Q04756	Confirmed TB	Negative	-1.65	-2.75		Male	Gambia
C335	9.004070998	GLO1	Q04760	Confirmed TB	Negative	-1.65	-2.75		Male	Gambia
C335	9.137923382	YWHAH	Q04917	Confirmed TB	Negative	-1.65	-2.75		Male	Gambia
C335	9.567200343	PRKCD	Q05655	Confirmed TB	Negative	-1.65	-2.75		Male	Gambia
C335	11.34288072	CALD1	Q05682	Confirmed TB	Negative	-1.65	-2.75		Male	Gambia
C335	12.47793628	ITIH3	Q06033	Confirmed TB	Negative	-1.65	-2.75		Male	Gambia
C335	11.02963708	ITIH3	Q06033-35-651	Confirmed TB	Negative	-1.65	-2.75		Male	Gambia
C335	10.33157594	PSME1	Q06323	Confirmed TB	Negative	-1.65	-2.75		Male	Gambia
C335	9.988431494	FMOD	Q06828	Confirmed TB	Negative	-1.65	-2.75		Male	Gambia
C335	9.573162852	PRDX1	Q06830	Confirmed TB	Negative	-1.65	-2.75		Male	Gambia
C335	9.004477852	KLC1	Q07866	Confirmed TB	Negative	-1.65	-2.75		Male	Gambia
C335	10.3158779	LRP1	Q07954	Confirmed TB	Negative	-1.65	-2.75		Male	Gambia
C335	12.24989819	LGALS3BP	Q08380	Confirmed TB	Negative	-1.65	-2.75		Male	Gambia
C335	11.455183	FGL1	Q08830	Confirmed TB	Negative	-1.65	-2.75		Male	Gambia
C335	9.286693602	nrp	Q10896	Confirmed TB	Negative	-1.65	-2.75		Male	Gambia
C335	10.37225421	EFEMP1	Q12805	Confirmed TB	Negative	-1.65	-2.75		Male	Gambia
C335	11.68614232	EFEMP1	Q12805-18-493	Confirmed TB	Negative	-1.65	-2.75		Male	Gambia
C335	9.680556309	CNTN1	Q12860	Confirmed TB	Negative	-1.65	-2.75		Male	Gambia
C335	9.613042543	SPP2	Q13103	Confirmed TB	Negative	-1.65	-2.75		Male	Gambia
C335	10.73969926	MMRN1	Q13201	Confirmed TB	Negative	-1.65	-2.75		Male	Gambia
C335	9.282100779	SELENBP1	Q13228	Confirmed TB	Negative	-1.65	-2.75		Male	Gambia
C335	10.53080855	SEMA3F	Q13275	Confirmed TB	Negative	-1.65	-2.75		Male	Gambia
C335	12.30969666	ILK	Q13418	Confirmed TB	Negative	-1.65	-2.75		Male	Gambia
C335	9.691570049	DCTN2	Q13561	Confirmed TB	Negative	-1.65	-2.75		Male	Gambia
C335	9.246451533	IQGAP2	Q13576	Confirmed TB	Negative	-1.65	-2.75		Male	Gambia
C335	9.427588091	STIM1	Q13586	Confirmed TB	Negative	-1.65	-2.75		Male	Gambia
C335	9.450957959	FHL1	Q13642	Confirmed TB	Negative	-1.65	-2.75		Male	Gambia
C335	11.53862209	APOF	Q13790	Confirmed TB	Negative	-1.65	-2.75		Male	Gambia
C335	9.066420247	ENPP2	Q13822	Confirmed TB	Negative	-1.65	-2.75		Male	Gambia
C335	8.931723459	DSG2	Q14126	Confirmed TB	Negative	-1.65	-2.75		Male	Gambia
C335	9.610726317	SEPTIN6	Q14141	Confirmed TB	Negative	-1.65	-2.75		Male	Gambia
C335	9.286964106	DCTN1	Q14203	Confirmed TB	Negative	-1.65	-2.75		Male	Gambia
C335	9.221734008	DYNC1H1	Q14204	Confirmed TB	Negative	-1.65	-2.75		Male	Gambia
C335	11.68934663	CTTN	Q14247	Confirmed TB	Negative	-1.65	-2.75		Male	Gambia
C335	8.81024566	FLOT2	Q14254	Confirmed TB	Negative	-1.65	-2.75		Male	Gambia
C335	11.21259927	FGL2	Q14314	Confirmed TB	Negative	-1.65	-2.75		Male	Gambia
C335	8.81310817	SPARCL1	Q14515	Confirmed TB	Negative	-1.65	-2.75		Male	Gambia
C335	10.48177867	HABP2	Q14520	Confirmed TB	Negative	-1.65	-2.75		Male	Gambia
C335	12.66518824	ITIH4	Q14624	Confirmed TB	Negative	-1.65	-2.75		Male	Gambia
C335	10.99697119	ITIH4	Q14624-29-661	Confirmed TB	Negative	-1.65	-2.75		Male	Gambia
C335	9.898817639	ITIH4	Q14624-689-930	Confirmed TB	Negative	-1.65	-2.75		Male	Gambia
C335	10.97517721	GANAB	Q14697	Confirmed TB	Negative	-1.65	-2.75		Male	Gambia
C335	10.02776099	LTBP1	Q14766	Confirmed TB	Negative	-1.65	-2.75		Male	Gambia
C335	9.884118203	KPNB1	Q14974	Confirmed TB	Negative	-1.65	-2.75		Male	Gambia
C335	9.008367563	SEPTIN2	Q15019	Confirmed TB	Negative	-1.65	-2.75		Male	Gambia
C335	10.53797324	POSTN	Q15063	Confirmed TB	Negative	-1.65	-2.75		Male	Gambia
C335	11.39910673	PDIA6	Q15084	Confirmed TB	Negative	-1.65	-2.75		Male	Gambia
C335	8.900923635	PCOLCE	Q15113	Confirmed TB	Negative	-1.65	-2.75		Male	Gambia
C335	9.100139372	PON3	Q15166	Confirmed TB	Negative	-1.65	-2.75		Male	Gambia
C335	11.62964836	PCBP1	Q15365	Confirmed TB	Negative	-1.65	-2.75		Male	Gambia
C335	9.401566711	PCBP2	Q15366	Confirmed TB	Negative	-1.65	-2.75		Male	Gambia
C335	11.71822041	RSU1	Q15404	Confirmed TB	Negative	-1.65	-2.75		Male	Gambia
C335	10.29486956	FCN2	Q15485	Confirmed TB	Negative	-1.65	-2.75		Male	Gambia
C335	10.9724525	TGFBI	Q15582	Confirmed TB	Negative	-1.65	-2.75		Male	Gambia
C335	11.53646613	MAPRE1	Q15691	Confirmed TB	Negative	-1.65	-2.75		Male	Gambia
C335	10.25043941	CD226	Q15762	Confirmed TB	Negative	-1.65	-2.75		Male	Gambia
C335	9.236908446	STXBP2	Q15833	Confirmed TB	Negative	-1.65	-2.75		Male	Gambia
C335	9.740063403	ZYX	Q15942	Confirmed TB	Negative	-1.65	-2.75		Male	Gambia
C335	9.829302899	SEPTIN7	Q16181	Confirmed TB	Negative	-1.65	-2.75		Male	Gambia
C335	10.80322349	ECM1	Q16610	Confirmed TB	Negative	-1.65	-2.75		Male	Gambia
C335	10.41714934	DBN1	Q16643	Confirmed TB	Negative	-1.65	-2.75		Male	Gambia
C335	11.97301115	MAN2A1	Q16706	Confirmed TB	Negative	-1.65	-2.75		Male	Gambia
C335	10.26038026	AOC3	Q16853	Confirmed TB	Negative	-1.65	-2.75		Male	Gambia
C335	7.855629955	IMMT	Q16891	Confirmed TB	Negative	-1.65	-2.75		Male	Gambia
C335	9.149590312	INF2	Q27J81	Confirmed TB	Negative	-1.65	-2.75		Male	Gambia
C335	9.011709628	DDI2	Q5TDH0	Confirmed TB	Negative	-1.65	-2.75		Male	Gambia
C335	9.238302576	ZFYVE26	Q68DK2	Confirmed TB	Negative	-1.65	-2.75		Male	Gambia
C335	9.564992757	VASN	Q6EMK4	Confirmed TB	Negative	-1.65	-2.75		Male	Gambia
C335	13.45047407	VASN	Q6EMK4-24-673	Confirmed TB	Negative	-1.65	-2.75		Male	Gambia
C335	9.006050508	LAIR1	Q6GTX8	Confirmed TB	Negative	-1.65	-2.75		Male	Gambia
C335	9.010790952	LAMTOR1	Q6IAA8	Confirmed TB	Negative	-1.65	-2.75		Male	Gambia
C335	8.543435376	TWF2	Q6IBS0	Confirmed TB	Negative	-1.65	-2.75		Male	Gambia
C335	18.19156434	FAHD1	Q6P587	Confirmed TB	Negative	-1.65	-2.75		Male	Gambia
C335	11.79616169	PLXDC2	Q6UX71	Confirmed TB	Negative	-1.65	-2.75		Male	Gambia
C335	10.56428629	PI16	Q6UXB8	Confirmed TB	Negative	-1.65	-2.75		Male	Gambia
C335	10.35611426	CD109	Q6YHK3	Confirmed TB	Negative	-1.65	-2.75		Male	Gambia
C335	8.430588827	UNC13D	Q70J99	Confirmed TB	Negative	-1.65	-2.75		Male	Gambia
C335	11.79696974	TUBA1A	Q71U36	Confirmed TB	Negative	-1.65	-2.75		Male	Gambia
C335	10.02223065	ADAMTS13	Q76LX8	Confirmed TB	Negative	-1.65	-2.75		Male	Gambia
C335	10.4603845	DOK3	Q7L591	Confirmed TB	Negative	-1.65	-2.75		Male	Gambia
C335	8.673276805	ABI3BP	Q7Z7G0	Confirmed TB	Negative	-1.65	-2.75		Male	Gambia
C335	11.06952673	MEGF8	Q7Z7M0	Confirmed TB	Negative	-1.65	-2.75		Male	Gambia
C335	9.712867803	SERPINA11	Q86U17	Confirmed TB	Negative	-1.65	-2.75		Male	Gambia
C335	9.311526251	OAF	Q86UD1	Confirmed TB	Negative	-1.65	-2.75		Male	Gambia
C335	11.76177872	FERMT3	Q86UX7	Confirmed TB	Negative	-1.65	-2.75		Male	Gambia
C335	9.176732647	CD163	Q86VB7	Confirmed TB	Negative	-1.65	-2.75		Male	Gambia
C335	9.376146465	CAND1	Q86VP6	Confirmed TB	Negative	-1.65	-2.75		Male	Gambia
C335	9.504994985	TREML1	Q86YW5	Confirmed TB	Negative	-1.65	-2.75		Male	Gambia
C335	11.35952497	LILRA3	Q8N6C8	Confirmed TB	Negative	-1.65	-2.75		Male	Gambia
C335	10.53320224	GOLM1	Q8NBJ4	Confirmed TB	Negative	-1.65	-2.75		Male	Gambia
C335	10.93749248	PCYOX1L	Q8NBM8	Confirmed TB	Negative	-1.65	-2.75		Male	Gambia
C335	10.12436477	PCSK9	Q8NBP7	Confirmed TB	Negative	-1.65	-2.75		Male	Gambia
C335	10.77529868	TXNDC5	Q8NBS9	Confirmed TB	Negative	-1.65	-2.75		Male	Gambia
C335	9.31685276	ANGPTL6	Q8NI99	Confirmed TB	Negative	-1.65	-2.75		Male	Gambia
C335	9.631556805	PDCD6IP	Q8WUM4	Confirmed TB	Negative	-1.65	-2.75		Male	Gambia
C335	9.90199861	BRK1	Q8WUW1	Confirmed TB	Negative	-1.65	-2.75		Male	Gambia
C335	10.15165292	OIT3	Q8WWZ8	Confirmed TB	Negative	-1.65	-2.75		Male	Gambia
C335	8.222070872	MUC16	Q8WXI7	Confirmed TB	Negative	-1.65	-2.75		Male	Gambia
C335	9.22527984	TTN	Q8WZ42	Confirmed TB	Negative	-1.65	-2.75		Male	Gambia
C335	9.882356143	CFHR4	Q92496	Confirmed TB	Negative	-1.65	-2.75		Male	Gambia
C335	10.77143418	PRG4	Q92954	Confirmed TB	Negative	-1.65	-2.75		Male	Gambia
C335	11.50673368	ATP2A3	Q93084	Confirmed TB	Negative	-1.65	-2.75		Male	Gambia
C335	8.849896671	PDLIM5	Q96HC4	Confirmed TB	Negative	-1.65	-2.75		Male	Gambia
C335	10.87962098	CPB2	Q96IY4	Confirmed TB	Negative	-1.65	-2.75		Male	Gambia
C335	14.71471682	CPB2	Q96IY4-23-114	Confirmed TB	Negative	-1.65	-2.75		Male	Gambia
C335	11.0501334	CNDP1	Q96KN2	Confirmed TB	Negative	-1.65	-2.75		Male	Gambia
C335	8.47344944	PRAP1	Q96NZ9	Confirmed TB	Negative	-1.65	-2.75		Male	Gambia
C335	10.58777303	PRAP1	Q96NZ9-21-151	Confirmed TB	Negative	-1.65	-2.75		Male	Gambia
C335	12.37876321	PGLYRP2	Q96PD5	Confirmed TB	Negative	-1.65	-2.75		Male	Gambia
C335	13.63665453	PUS7	Q96PZ0	Confirmed TB	Negative	-1.65	-2.75		Male	Gambia
C335	10.49778683	VPS35	Q96QK1	Confirmed TB	Negative	-1.65	-2.75		Male	Gambia
C335	10.35466383	SCGB3A1	Q96QR1	Confirmed TB	Negative	-1.65	-2.75		Male	Gambia
C335	10.9856581	CNN2	Q99439	Confirmed TB	Negative	-1.65	-2.75		Male	Gambia
C335	8.83606083	PARK7	Q99497	Confirmed TB	Negative	-1.65	-2.75		Male	Gambia
C335	9.135186272	PHB2	Q99623	Confirmed TB	Negative	-1.65	-2.75		Male	Gambia
C335	10.36770947	OLFM1	Q99784	Confirmed TB	Negative	-1.65	-2.75		Male	Gambia
C335	10.04263315	CCT7	Q99832	Confirmed TB	Negative	-1.65	-2.75		Male	Gambia
C335	12.02789748	RARRES2	Q99969	Confirmed TB	Negative	-1.65	-2.75		Male	Gambia
C335	9.213760341	CORO1B	Q9BR76	Confirmed TB	Negative	-1.65	-2.75		Male	Gambia
C335	8.800717926	ESYT1	Q9BSJ8	Confirmed TB	Negative	-1.65	-2.75		Male	Gambia
C335	10.09546276	FUCA2	Q9BTY2	Confirmed TB	Negative	-1.65	-2.75		Male	Gambia
C335	11.4923886	PDCD10	Q9BUL8	Confirmed TB	Negative	-1.65	-2.75		Male	Gambia
C335	10.6391964	COLEC11	Q9BWP8	Confirmed TB	Negative	-1.65	-2.75		Male	Gambia
C335	9.861879031	CFHR5	Q9BXR6	Confirmed TB	Negative	-1.65	-2.75		Male	Gambia
C335	15.63562738	CRNKL1	Q9BZJ0	Confirmed TB	Negative	-1.65	-2.75		Male	Gambia
C335	8.988980804	RTN4R	Q9BZR6	Confirmed TB	Negative	-1.65	-2.75		Male	Gambia
C335	9.226038142	TOLLIP	Q9H0E2	Confirmed TB	Negative	-1.65	-2.75		Male	Gambia
C335	12.06845154	RAB1B	Q9H0U4	Confirmed TB	Negative	-1.65	-2.75		Male	Gambia
C335	11.72694903	SH3BGRL3	Q9H299	Confirmed TB	Negative	-1.65	-2.75		Male	Gambia
C335	8.762027636	RNPEP	Q9H4A4	Confirmed TB	Negative	-1.65	-2.75		Male	Gambia
C335	9.104165621	RNPEP	Q9H4A4-2-650	Confirmed TB	Negative	-1.65	-2.75		Male	Gambia
C335	11.72810554	DPEP2	Q9H4A9	Confirmed TB	Negative	-1.65	-2.75		Male	Gambia
C335	10.52321274	TUBB1	Q9H4B7	Confirmed TB	Negative	-1.65	-2.75		Male	Gambia
C335	9.186532049	PLEKHA4	Q9H4M7	Confirmed TB	Negative	-1.65	-2.75		Male	Gambia
C335	9.997437905	EHD1	Q9H4M9	Confirmed TB	Negative	-1.65	-2.75		Male	Gambia
C335	8.915859911	RGCC	Q9H4X1	Confirmed TB	Negative	-1.65	-2.75		Male	Gambia
C335	10.73204654	PARVB	Q9HBI1	Confirmed TB	Negative	-1.65	-2.75		Male	Gambia
C335	10.16620691	APMAP	Q9HDC9	Confirmed TB	Negative	-1.65	-2.75		Male	Gambia
C335	10.66211346	VTA1	Q9NP79	Confirmed TB	Negative	-1.65	-2.75		Male	Gambia
C335	10.04996144	IL1RAP	Q9NPH3	Confirmed TB	Negative	-1.65	-2.75		Male	Gambia
C335	10.39388879	CRTAC1	Q9NQ79	Confirmed TB	Negative	-1.65	-2.75		Male	Gambia
C335	8.207212773	RTN4	Q9NQC3	Confirmed TB	Negative	-1.65	-2.75		Male	Gambia
C335	10.06059613	XPNPEP1	Q9NQW7	Confirmed TB	Negative	-1.65	-2.75		Male	Gambia
C335	13.14221492	PDLIM7	Q9NR12	Confirmed TB	Negative	-1.65	-2.75		Male	Gambia
C335	10.6461883	SAR1A	Q9NR31	Confirmed TB	Negative	-1.65	-2.75		Male	Gambia
C335	9.705187569	ATG3	Q9NT62	Confirmed TB	Negative	-1.65	-2.75		Male	Gambia
C335	11.02963708	OLA1	Q9NTK5	Confirmed TB	Negative	-1.65	-2.75		Male	Gambia
C335	15.51141095	CBLN4	Q9NTU7	Confirmed TB	Negative	-1.65	-2.75		Male	Gambia
C335	9.123436166	ARL8B	Q9NVJ2	Confirmed TB	Negative	-1.65	-2.75		Male	Gambia
C335	9.152587275	TUBA8	Q9NY65	Confirmed TB	Negative	-1.65	-2.75		Male	Gambia
C335	10.51654803	ERAP1	Q9NZ08	Confirmed TB	Negative	-1.65	-2.75		Male	Gambia
C335	9.990587238	ADA2	Q9NZK5	Confirmed TB	Negative	-1.65	-2.75		Male	Gambia
C335	10.95442394	C1RL	Q9NZP8	Confirmed TB	Negative	-1.65	-2.75		Male	Gambia
C335	11.63323702	C1RL	Q9NZP8-36-487	Confirmed TB	Negative	-1.65	-2.75		Male	Gambia
C335	11.75542421	ABRACL	Q9P1F3	Confirmed TB	Negative	-1.65	-2.75		Male	Gambia
C335	10.67347102	BIN2	Q9UBW5	Confirmed TB	Negative	-1.65	-2.75		Male	Gambia
C335	11.06607909	FBLN5	Q9UBX5	Confirmed TB	Negative	-1.65	-2.75		Male	Gambia
C335	9.537379464	FETUB	Q9UGM5	Confirmed TB	Negative	-1.65	-2.75		Male	Gambia
C335	9.735805249	PCYOX1	Q9UHG3	Confirmed TB	Negative	-1.65	-2.75		Male	Gambia
C335	8.655212423	DDX20	Q9UHI6	Confirmed TB	Negative	-1.65	-2.75		Male	Gambia
C335	11.25481846	DBNL	Q9UJU6	Confirmed TB	Negative	-1.65	-2.75		Male	Gambia
C335	11.45117916	SERPINA10	Q9UK55	Confirmed TB	Negative	-1.65	-2.75		Male	Gambia
C335	9.2829579	PSME2	Q9UL46	Confirmed TB	Negative	-1.65	-2.75		Male	Gambia
C335	14.31761665	TRPC5	Q9UL62	Confirmed TB	Negative	-1.65	-2.75		Male	Gambia
C335	11.26806038	HEG1	Q9ULI3	Confirmed TB	Negative	-1.65	-2.75		Male	Gambia
C335	8.851107731	CORO1C	Q9ULV4	Confirmed TB	Negative	-1.65	-2.75		Male	Gambia
C335	10.244923	MINPP1	Q9UNW1	Confirmed TB	Negative	-1.65	-2.75		Male	Gambia
C335	8.861419396	RUVBL2	Q9Y230	Confirmed TB	Negative	-1.65	-2.75		Male	Gambia
C335	9.901623497	RUVBL1	Q9Y265	Confirmed TB	Negative	-1.65	-2.75		Male	Gambia
C335	11.69542875	TLN1	Q9Y490	Confirmed TB	Negative	-1.65	-2.75		Male	Gambia
C335	19.52112685	MYO5A	Q9Y4I1	Confirmed TB	Negative	-1.65	-2.75		Male	Gambia
C335	12.16540324	HYOU1	Q9Y4L1	Confirmed TB	Negative	-1.65	-2.75		Male	Gambia
C335	11.26724215	SUPT16H	Q9Y5B9	Confirmed TB	Negative	-1.65	-2.75		Male	Gambia
C335	10.16360801	ANGPTL3	Q9Y5C1	Confirmed TB	Negative	-1.65	-2.75		Male	Gambia
C335	9.260498766	COPG1	Q9Y678	Confirmed TB	Negative	-1.65	-2.75		Male	Gambia
C335	9.382769066	FCGBP	Q9Y6R7	Confirmed TB	Negative	-1.65	-2.75		Male	Gambia
C335	8.898672846	FCGBP	Q9Y6R7-24-5405	Confirmed TB	Negative	-1.65	-2.75		Male	Gambia
C335	10.25533364	COLEC10	Q9Y6Z7	Confirmed TB	Negative	-1.65	-2.75		Male	Gambia
C336	10.77474142	IGLV8-61	A0A075B6I0	Confirmed TB	Negative	-1.65	-2.75		Male	Gambia
C336	9.207846752	IGLV5-37	A0A075B6J1-20-123	Confirmed TB	Negative	-1.65	-2.75		Male	Gambia
C336	11.34721004	IGLV2-18	A0A075B6J9	Confirmed TB	Negative	-1.65	-2.75		Male	Gambia
C336	9.872196083	IGLV3-12	A0A075B6K2	Confirmed TB	Negative	-1.65	-2.75		Male	Gambia
C336	11.46909448	IGLV3-10	A0A075B6K4	Confirmed TB	Negative	-1.65	-2.75		Male	Gambia
C336	11.97800287	IGLV3-10	A0A075B6K4-20-115	Confirmed TB	Negative	-1.65	-2.75		Male	Gambia
C336	9.836757993	IGLV3-9	A0A075B6K5	Confirmed TB	Negative	-1.65	-2.75		Male	Gambia
C336	15.13410035	IGKV2-28	A0A075B6P5-20-120	Confirmed TB	Negative	-1.65	-2.75		Male	Gambia
C336	10.93973228	IGHV3-64	A0A075B6Q5	Confirmed TB	Negative	-1.65	-2.75		Male	Gambia
C336	9.019794147	IGKV2D-24	A0A075B6R9	Confirmed TB	Negative	-1.65	-2.75		Male	Gambia
C336	13.33563369	IGKV1D-17	A0A075B6S4-23-117	Confirmed TB	Negative	-1.65	-2.75		Male	Gambia
C336	11.35180614	IGKV1-27	A0A075B6S5	Confirmed TB	Negative	-1.65	-2.75		Male	Gambia
C336	16.14704765	IGKV1-37	A0A075B6S9-23-117	Confirmed TB	Negative	-1.65	-2.75		Male	Gambia
C336	9.290263654	IGKV3D-15	A0A087WSY6	Confirmed TB	Negative	-1.65	-2.75		Male	Gambia
C336	12.23289051	IGKV3D-15	A0A087WSY6-21-115	Confirmed TB	Negative	-1.65	-2.75		Male	Gambia
C336	8.974287348	IGKV2-40	A0A087WW87	Confirmed TB	Negative	-1.65	-2.75		Male	Gambia
C336	12.9277067	IGHV3-49	A0A0A0MS15	Confirmed TB	Negative	-1.65	-2.75		Male	Gambia
C336	10.34345071	IGHV3-49	A0A0A0MS15-20-119	Confirmed TB	Negative	-1.65	-2.75		Male	Gambia
C336	9.387774828	IGKV6D-21	A0A0A0MT36	Confirmed TB	Negative	-1.65	-2.75		Male	Gambia
C336	14.55152233	IGLV1-36	A0A0B4J1U3	Confirmed TB	Negative	-1.65	-2.75		Male	Gambia
C336	12.35307809	IGHV3-15	A0A0B4J1V0	Confirmed TB	Negative	-1.65	-2.75		Male	Gambia
C336	12.10272217	IGHV3-15	A0A0B4J1V0-20-119	Confirmed TB	Negative	-1.65	-2.75		Male	Gambia
C336	12.00285251	IGHV2-26	A0A0B4J1V2	Confirmed TB	Negative	-1.65	-2.75		Male	Gambia
C336	9.104130947	IGHV3-73	A0A0B4J1V6	Confirmed TB	Negative	-1.65	-2.75		Male	Gambia
C336	13.38740074	IGHV3-73	A0A0B4J1V6-20-119	Confirmed TB	Negative	-1.65	-2.75		Male	Gambia
C336	12.4847144	IGHV3-74	A0A0B4J1X5	Confirmed TB	Negative	-1.65	-2.75		Male	Gambia
C336	11.6380909	IGHV3-43	A0A0B4J1X8-20-118	Confirmed TB	Negative	-1.65	-2.75		Male	Gambia
C336	9.666578233	IGLV9-49	A0A0B4J1Y8	Confirmed TB	Negative	-1.65	-2.75		Male	Gambia
C336	10.49215966	IGLV9-49	A0A0B4J1Y8-20-123	Confirmed TB	Negative	-1.65	-2.75		Male	Gambia
C336	9.549519327	IGHV3-72	A0A0B4J1Y9	Confirmed TB	Negative	-1.65	-2.75		Male	Gambia
C336	12.18956306	IGKV1D-13	A0A0B4J2D9-23-117	Confirmed TB	Negative	-1.65	-2.75		Male	Gambia
C336	12.2697362	IGHV1-69D	A0A0B4J2H0	Confirmed TB	Negative	-1.65	-2.75		Male	Gambia
C336	9.199600781	IGKV6-21	A0A0C4DH24-20-114	Confirmed TB	Negative	-1.65	-2.75		Male	Gambia
C336	12.93019435	IGKV3D-20	A0A0C4DH25-21-116	Confirmed TB	Negative	-1.65	-2.75		Male	Gambia
C336	12.63104133	IGHV1-3	A0A0C4DH29	Confirmed TB	Negative	-1.65	-2.75		Male	Gambia
C336	11.01080189	IGHV1-18	A0A0C4DH31	Confirmed TB	Negative	-1.65	-2.75		Male	Gambia
C336	10.77692289	IGHV3-20	A0A0C4DH32-20-117	Confirmed TB	Negative	-1.65	-2.75		Male	Gambia
C336	11.0835174	IGHV1-24	A0A0C4DH33-20-117	Confirmed TB	Negative	-1.65	-2.75		Male	Gambia
C336	9.807199355	IGHV4-28	A0A0C4DH34	Confirmed TB	Negative	-1.65	-2.75		Male	Gambia
C336	9.999837802	IGHV3-35	A0A0C4DH35	Confirmed TB	Negative	-1.65	-2.75		Male	Gambia
C336	11.73493906	IGHV3-38	A0A0C4DH36	Confirmed TB	Negative	-1.65	-2.75		Male	Gambia
C336	14.9557932	IGHV5-51	A0A0C4DH38	Confirmed TB	Negative	-1.65	-2.75		Male	Gambia
C336	10.85496475	IGHV5-51	A0A0C4DH38-20-117	Confirmed TB	Negative	-1.65	-2.75		Male	Gambia
C336	11.39127632	IGHV3-66	A0A0C4DH42-20-116	Confirmed TB	Negative	-1.65	-2.75		Male	Gambia
C336	9.524321771	IGHV2-70D	A0A0C4DH43	Confirmed TB	Negative	-1.65	-2.75		Male	Gambia
C336	9.801858482	IGKV3D-7	A0A0C4DH55-24-119	Confirmed TB	Negative	-1.65	-2.75		Male	Gambia
C336	15.16191874	IGKV1-9	A0A0C4DH69-23-117	Confirmed TB	Negative	-1.65	-2.75		Male	Gambia
C336	12.14775464	IGKV1-6	A0A0C4DH72-23-117	Confirmed TB	Negative	-1.65	-2.75		Male	Gambia
C336	15.88945048	IGKV1-12	A0A0C4DH73-23-117	Confirmed TB	Negative	-1.65	-2.75		Male	Gambia
C336	13.07675576	IGHV7-4-1	A0A0J9YVY3-20-117	Confirmed TB	Negative	-1.65	-2.75		Male	Gambia
C336	11.66027037	IGHV3-64D	A0A0J9YX35	Confirmed TB	Negative	-1.65	-2.75		Male	Gambia
C336	9.190679314	IGLL5	B9A064	Confirmed TB	Negative	-1.65	-2.75		Male	Gambia
C336	10.26946931	PDLIM1	O00151	Confirmed TB	Negative	-1.65	-2.75		Male	Gambia
C336	9.951403671	MASP2	O00187	Confirmed TB	Negative	-1.65	-2.75		Male	Gambia
C336	8.747143876	MASP2	O00187-16-686	Confirmed TB	Negative	-1.65	-2.75		Male	Gambia
C336	9.099249409	RAB27B	O00194	Confirmed TB	Negative	-1.65	-2.75		Male	Gambia
C336	9.212614629	PSMD11	O00231	Confirmed TB	Negative	-1.65	-2.75		Male	Gambia
C336	9.977091619	PSMD12	O00232	Confirmed TB	Negative	-1.65	-2.75		Male	Gambia
C336	9.754581209	CLIC1	O00299	Confirmed TB	Negative	-1.65	-2.75		Male	Gambia
C336	9.133265628	QSOX1	O00391	Confirmed TB	Negative	-1.65	-2.75		Male	Gambia
C336	9.66561051	IPO5	O00410	Confirmed TB	Negative	-1.65	-2.75		Male	Gambia
C336	9.982611245	DNM1L	O00429	Confirmed TB	Negative	-1.65	-2.75		Male	Gambia
C336	9.16300791	STK25	O00506	Confirmed TB	Negative	-1.65	-2.75		Male	Gambia
C336	11.02281748	CHL1	O00533	Confirmed TB	Negative	-1.65	-2.75		Male	Gambia
C336	12.76726082	CHL1	O00533-25-1208	Confirmed TB	Negative	-1.65	-2.75		Male	Gambia
C336	10.41617462	NRP1	O14786	Confirmed TB	Negative	-1.65	-2.75		Male	Gambia
C336	12.02092773	APOL1	O14791	Confirmed TB	Negative	-1.65	-2.75		Male	Gambia
C336	9.328000066	PSMA7	O14818	Confirmed TB	Negative	-1.65	-2.75		Male	Gambia
C336	12.13565476	MYL12B	O14950	Confirmed TB	Negative	-1.65	-2.75		Male	Gambia
C336	9.155202183	XPO1	O14980	Confirmed TB	Negative	-1.65	-2.75		Male	Gambia
C336	9.271611836	ARPC1B	O15143	Confirmed TB	Negative	-1.65	-2.75		Male	Gambia
C336	13.21247623	ARPC2	O15144	Confirmed TB	Negative	-1.65	-2.75		Male	Gambia
C336	10.92487473	ARPC3	O15145	Confirmed TB	Negative	-1.65	-2.75		Male	Gambia
C336	8.871628011	ARPC5	O15511	Confirmed TB	Negative	-1.65	-2.75		Male	Gambia
C336	12.67159176	EIF4G3	O43432	Confirmed TB	Negative	-1.65	-2.75		Male	Gambia
C336	9.800649593	ACTN4	O43707	Confirmed TB	Negative	-1.65	-2.75		Male	Gambia
C336	10.35349762	CD5L	O43866	Confirmed TB	Negative	-1.65	-2.75		Male	Gambia
C336	9.805681007	CD5L	O43866-20-347	Confirmed TB	Negative	-1.65	-2.75		Male	Gambia
C336	9.563776463	PLIN3	O60664	Confirmed TB	Negative	-1.65	-2.75		Male	Gambia
C336	10.06053532	H2BC12	O60814	Confirmed TB	Negative	-1.65	-2.75		Male	Gambia
C336	14.48055905	FCGR3B	O75015	Confirmed TB	Negative	-1.65	-2.75		Male	Gambia
C336	11.67926116	FCGR3B	O75015-17-200	Confirmed TB	Negative	-1.65	-2.75		Male	Gambia
C336	10.61680806	WDR1	O75083	Confirmed TB	Negative	-1.65	-2.75		Male	Gambia
C336	12.60088887	ICOSLG	O75144	Confirmed TB	Negative	-1.65	-2.75		Male	Gambia
C336	9.082719143	CS	O75390	Confirmed TB	Negative	-1.65	-2.75		Male	Gambia
C336	10.46128499	SEC22B	O75396	Confirmed TB	Negative	-1.65	-2.75		Male	Gambia
C336	9.149226571	SKAP2	O75563	Confirmed TB	Negative	-1.65	-2.75		Male	Gambia
C336	12.38773522	FCN3	O75636	Confirmed TB	Negative	-1.65	-2.75		Male	Gambia
C336	9.236107017	ZMPSTE24	O75844	Confirmed TB	Negative	-1.65	-2.75		Male	Gambia
C336	11.21635809	IDH1	O75874	Confirmed TB	Negative	-1.65	-2.75		Male	Gambia
C336	10.97462707	ATRN	O75882	Confirmed TB	Negative	-1.65	-2.75		Male	Gambia
C336	11.64408306	ARL6IP5	O75915	Confirmed TB	Negative	-1.65	-2.75		Male	Gambia
C336	13.19337917	APOM	O95445	Confirmed TB	Negative	-1.65	-2.75		Male	Gambia
C336	13.84932872	PARN	O95453	Confirmed TB	Negative	-1.65	-2.75		Male	Gambia
C336	9.074421967	H6PD	O95479	Confirmed TB	Negative	-1.65	-2.75		Male	Gambia
C336	10.92316088	VNN1	O95497	Confirmed TB	Negative	-1.65	-2.75		Male	Gambia
C336	8.810508513	AP2A1	O95782	Confirmed TB	Negative	-1.65	-2.75		Male	Gambia
C336	10.65452501	CAVIN2	O95810	Confirmed TB	Negative	-1.65	-2.75		Male	Gambia
C336	9.73058478	LDHA	P00338	Confirmed TB	Negative	-1.65	-2.75		Male	Gambia
C336	9.473598342	ALDH1A1	P00352	Confirmed TB	Negative	-1.65	-2.75		Male	Gambia
C336	9.223799132	GLUD1	P00367	Confirmed TB	Negative	-1.65	-2.75		Male	Gambia
C336	10.36521174	CYB5R3	P00387	Confirmed TB	Negative	-1.65	-2.75		Male	Gambia
C336	12.74535763	CP	P00450	Confirmed TB	Negative	-1.65	-2.75		Male	Gambia
C336	10.1351432	CP	P00450-20-1065	Confirmed TB	Negative	-1.65	-2.75		Male	Gambia
C336	11.73775495	F13A1	P00488	Confirmed TB	Negative	-1.65	-2.75		Male	Gambia
C336	10.52433855	PNP	P00491	Confirmed TB	Negative	-1.65	-2.75		Male	Gambia
C336	10.95212045	HPRT1	P00492	Confirmed TB	Negative	-1.65	-2.75		Male	Gambia
C336	11.09424779	PGK1	P00558	Confirmed TB	Negative	-1.65	-2.75		Male	Gambia
C336	9.483597498	AK1	P00568	Confirmed TB	Negative	-1.65	-2.75		Male	Gambia
C336	11.46788935	F2	P00734	Confirmed TB	Negative	-1.65	-2.75		Male	Gambia
C336	9.552468305	F2	P00734-364-622	Confirmed TB	Negative	-1.65	-2.75		Male	Gambia
C336	9.414888726	F2	P00734-44-622	Confirmed TB	Negative	-1.65	-2.75		Male	Gambia
C336	11.67999384	C1R	P00736	Confirmed TB	Negative	-1.65	-2.75		Male	Gambia
C336	14.03708958	HP	P00738	Confirmed TB	Negative	-1.65	-2.75		Male	Gambia
C336	9.358749425	HP	P00738-162-406	Confirmed TB	Negative	-1.65	-2.75		Male	Gambia
C336	10.00515309	HP	P00738-19-406	Confirmed TB	Negative	-1.65	-2.75		Male	Gambia
C336	13.57873197	HPR	P00739	Confirmed TB	Negative	-1.65	-2.75		Male	Gambia
C336	9.719064818	F9	P00740	Confirmed TB	Negative	-1.65	-2.75		Male	Gambia
C336	11.800304	F10	P00742	Confirmed TB	Negative	-1.65	-2.75		Male	Gambia
C336	11.54689305	CFD	P00746	Confirmed TB	Negative	-1.65	-2.75		Male	Gambia
C336	11.1240842	PLG	P00747	Confirmed TB	Negative	-1.65	-2.75		Male	Gambia
C336	12.32963783	PLG	P00747-20-810	Confirmed TB	Negative	-1.65	-2.75		Male	Gambia
C336	10.49517739	F12	P00748	Confirmed TB	Negative	-1.65	-2.75		Male	Gambia
C336	12.51696525	CFB	P00751	Confirmed TB	Negative	-1.65	-2.75		Male	Gambia
C336	9.205174161	CFB	P00751-26-764	Confirmed TB	Negative	-1.65	-2.75		Male	Gambia
C336	9.068492563	CA1	P00915	Confirmed TB	Negative	-1.65	-2.75		Male	Gambia
C336	9.57200743	CA2	P00918	Confirmed TB	Negative	-1.65	-2.75		Male	Gambia
C336	13.45365981	SERPINC1	P01008	Confirmed TB	Negative	-1.65	-2.75		Male	Gambia
C336	13.79037681	SERPINC1	P01008-33-464	Confirmed TB	Negative	-1.65	-2.75		Male	Gambia
C336	12.51629973	SERPINA1	P01009	Confirmed TB	Negative	-1.65	-2.75		Male	Gambia
C336	12.64535447	SERPINA1	P01009-25-418	Confirmed TB	Negative	-1.65	-2.75		Male	Gambia
C336	13.74768028	SERPINA1	P01009-375-418	Confirmed TB	Negative	-1.65	-2.75		Male	Gambia
C336	12.77077815	SERPINA3	P01011	Confirmed TB	Negative	-1.65	-2.75		Male	Gambia
C336	12.82884175	SERPINA3	P01011-26-423	Confirmed TB	Negative	-1.65	-2.75		Male	Gambia
C336	13.08275608	AGT	P01019	Confirmed TB	Negative	-1.65	-2.75		Male	Gambia
C336	13.93685044	A2M	P01023	Confirmed TB	Negative	-1.65	-2.75		Male	Gambia
C336	12.59203153	A2M	P01023-24-1474	Confirmed TB	Negative	-1.65	-2.75		Male	Gambia
C336	12.42762917	C3	P01024	Confirmed TB	Negative	-1.65	-2.75		Male	Gambia
C336	12.23027539	C3	P01024-23-1663	Confirmed TB	Negative	-1.65	-2.75		Male	Gambia
C336	12.77310981	C5	P01031	Confirmed TB	Negative	-1.65	-2.75		Male	Gambia
C336	9.99902212	TIMP1	P01033-24-207	Confirmed TB	Negative	-1.65	-2.75		Male	Gambia
C336	10.16392929	CST3	P01034	Confirmed TB	Negative	-1.65	-2.75		Male	Gambia
C336	12.02622272	KNG1	P01042	Confirmed TB	Negative	-1.65	-2.75		Male	Gambia
C336	9.530213652	TGFB1	P01137	Confirmed TB	Negative	-1.65	-2.75		Male	Gambia
C336	9.200669839	IGF2	P01344	Confirmed TB	Negative	-1.65	-2.75		Male	Gambia
C336	9.713662787	IGF2	P01344-25-91	Confirmed TB	Negative	-1.65	-2.75		Male	Gambia
C336	12.44373866	JCHAIN	P01591	Confirmed TB	Negative	-1.65	-2.75		Male	Gambia
C336	10.1911395	JCHAIN	P01591-23-159	Confirmed TB	Negative	-1.65	-2.75		Male	Gambia
C336	14.97046759	IGKV1D-33	P01593	Confirmed TB	Negative	-1.65	-2.75		Male	Gambia
C336	16.47846073	IGKV1D-33	P01593-23-117	Confirmed TB	Negative	-1.65	-2.75		Male	Gambia
C336	14.11140112	IGKV1-39	P01597	Confirmed TB	Negative	-1.65	-2.75		Male	Gambia
C336	10.67555808	IGKV1-17	P01599	Confirmed TB	Negative	-1.65	-2.75		Male	Gambia
C336	11.71127894	IGKV1-5	P01602	Confirmed TB	Negative	-1.65	-2.75		Male	Gambia
C336	11.54407427	IGKV1-5	P01602-23-117	Confirmed TB	Negative	-1.65	-2.75		Male	Gambia
C336	12.80163005	IGKV3-20	P01619	Confirmed TB	Negative	-1.65	-2.75		Male	Gambia
C336	17.14156286	IGKV3-20	P01619-21-116	Confirmed TB	Negative	-1.65	-2.75		Male	Gambia
C336	11.02070611	IGLV1-47	P01700	Confirmed TB	Negative	-1.65	-2.75		Male	Gambia
C336	9.838168141	IGLV1-47	P01700-20-117	Confirmed TB	Negative	-1.65	-2.75		Male	Gambia
C336	8.818609035	IGLV1-51	P01701	Confirmed TB	Negative	-1.65	-2.75		Male	Gambia
C336	14.54148193	IGLV1-51	P01701-20-117	Confirmed TB	Negative	-1.65	-2.75		Male	Gambia
C336	12.94051835	IGLV1-40	P01703-20-118	Confirmed TB	Negative	-1.65	-2.75		Male	Gambia
C336	10.14424636	IGLV2-14	P01704	Confirmed TB	Negative	-1.65	-2.75		Male	Gambia
C336	9.254737123	IGLV3-19	P01714	Confirmed TB	Negative	-1.65	-2.75		Male	Gambia
C336	15.82011181	IGLV3-19	P01714-21-112	Confirmed TB	Negative	-1.65	-2.75		Male	Gambia
C336	11.06884534	IGLV3-25	P01717	Confirmed TB	Negative	-1.65	-2.75		Male	Gambia
C336	14.77622294	IGLV3-27	P01718-21-113	Confirmed TB	Negative	-1.65	-2.75		Male	Gambia
C336	12.4340317	IGLV6-57	P01721-20-117	Confirmed TB	Negative	-1.65	-2.75		Male	Gambia
C336	15.18371496	IGHV1-69	P01742	Confirmed TB	Negative	-1.65	-2.75		Male	Gambia
C336	15.19935642	IGHV1-46	P01743	Confirmed TB	Negative	-1.65	-2.75		Male	Gambia
C336	15.46676003	IGHV3-11	P01762-20-117	Confirmed TB	Negative	-1.65	-2.75		Male	Gambia
C336	13.33446426	IGHV3-23	P01764	Confirmed TB	Negative	-1.65	-2.75		Male	Gambia
C336	14.7503605	IGHV3-23	P01764-20-117	Confirmed TB	Negative	-1.65	-2.75		Male	Gambia
C336	9.329679179	IGHV3-13	P01766	Confirmed TB	Negative	-1.65	-2.75		Male	Gambia
C336	10.12823709	IGHV3-53	P01767-20-116	Confirmed TB	Negative	-1.65	-2.75		Male	Gambia
C336	14.83413946	IGHV3-30	P01768-20-117	Confirmed TB	Negative	-1.65	-2.75		Male	Gambia
C336	8.930965159	IGHV3-33	P01772	Confirmed TB	Negative	-1.65	-2.75		Male	Gambia
C336	10.14286719	IGHV3-7	P01780	Confirmed TB	Negative	-1.65	-2.75		Male	Gambia
C336	12.34354848	IGHV3-7	P01780-20-117	Confirmed TB	Negative	-1.65	-2.75		Male	Gambia
C336	13.3696399	IGHV3-9	P01782	Confirmed TB	Negative	-1.65	-2.75		Male	Gambia
C336	14.41797695	IGHV2-5	P01817	Confirmed TB	Negative	-1.65	-2.75		Male	Gambia
C336	10.02539296	IGHV4-39	P01824	Confirmed TB	Negative	-1.65	-2.75		Male	Gambia
C336	11.59224907	IGHV4-39	P01824-27-125	Confirmed TB	Negative	-1.65	-2.75		Male	Gambia
C336	10.38446635	PIGR	P01833	Confirmed TB	Negative	-1.65	-2.75		Male	Gambia
C336	13.15143283	PIGR	P01833-19-764	Confirmed TB	Negative	-1.65	-2.75		Male	Gambia
C336	12.52197579	IGKC	P01834	Confirmed TB	Negative	-1.65	-2.75		Male	Gambia
C336	9.712675436	IGHE	P01854	Confirmed TB	Negative	-1.65	-2.75		Male	Gambia
C336	13.10443774	IGHG1	P01857	Confirmed TB	Negative	-1.65	-2.75		Male	Gambia
C336	10.58705814	IGHG1	P01857-1-330	Confirmed TB	Negative	-1.65	-2.75		Male	Gambia
C336	12.22923635	IGHG2	P01859	Confirmed TB	Negative	-1.65	-2.75		Male	Gambia
C336	11.93824418	IGHG3	P01860	Confirmed TB	Negative	-1.65	-2.75		Male	Gambia
C336	12.10898495	IGHG4	P01861	Confirmed TB	Negative	-1.65	-2.75		Male	Gambia
C336	12.92652334	IGHM	P01871	Confirmed TB	Negative	-1.65	-2.75		Male	Gambia
C336	10.35586117	IGHM	P01871-1-453	Confirmed TB	Negative	-1.65	-2.75		Male	Gambia
C336	14.04961111	IGHA1	P01876	Confirmed TB	Negative	-1.65	-2.75		Male	Gambia
C336	12.61369045	IGHA1	P01876-1-353	Confirmed TB	Negative	-1.65	-2.75		Male	Gambia
C336	11.48411894	IGHA2	P01877	Confirmed TB	Negative	-1.65	-2.75		Male	Gambia
C336	17.32830769	IGHA2	P01877-1-340	Confirmed TB	Negative	-1.65	-2.75		Male	Gambia
C336	11.52791963	IGHD	P01880	Confirmed TB	Negative	-1.65	-2.75		Male	Gambia
C336	9.083774875	IGHD	P01880-1-384	Confirmed TB	Negative	-1.65	-2.75		Male	Gambia
C336	9.986923299	HLA-B	P01889	Confirmed TB	Negative	-1.65	-2.75		Male	Gambia
C336	10.15234494	HBE1	P02100	Confirmed TB	Negative	-1.65	-2.75		Male	Gambia
C336	10.81489269	COL1A1	P02452	Confirmed TB	Negative	-1.65	-2.75		Male	Gambia
C336	14.29046489	COL1A1	P02452-1219-1464	Confirmed TB	Negative	-1.65	-2.75		Male	Gambia
C336	9.607852319	KRT14	P02533	Confirmed TB	Negative	-1.65	-2.75		Male	Gambia
C336	10.38139073	KRT6A	P02538	Confirmed TB	Negative	-1.65	-2.75		Male	Gambia
C336	9.431819439	SPTA1	P02549	Confirmed TB	Negative	-1.65	-2.75		Male	Gambia
C336	14.87298964	APOA1	P02647	Confirmed TB	Negative	-1.65	-2.75		Male	Gambia
C336	12.23374857	APOA1	P02647-25-266	Confirmed TB	Negative	-1.65	-2.75		Male	Gambia
C336	13.45352482	APOE	P02649	Confirmed TB	Negative	-1.65	-2.75		Male	Gambia
C336	13.05728549	APOA2	P02652	Confirmed TB	Negative	-1.65	-2.75		Male	Gambia
C336	12.08250793	APOC1	P02654	Confirmed TB	Negative	-1.65	-2.75		Male	Gambia
C336	15.18561459	APOC1	P02654-29-83	Confirmed TB	Negative	-1.65	-2.75		Male	Gambia
C336	11.54213315	APOC2	P02655	Confirmed TB	Negative	-1.65	-2.75		Male	Gambia
C336	8.895396033	APOC2	P02655-23-101	Confirmed TB	Negative	-1.65	-2.75		Male	Gambia
C336	11.66804293	APOC2	P02655-29-101	Confirmed TB	Negative	-1.65	-2.75		Male	Gambia
C336	11.12041598	APOC3	P02656	Confirmed TB	Negative	-1.65	-2.75		Male	Gambia
C336	11.36580799	APOC3	P02656-21-99	Confirmed TB	Negative	-1.65	-2.75		Male	Gambia
C336	11.72587676	FGA	P02671	Confirmed TB	Negative	-1.65	-2.75		Male	Gambia
C336	17.70227419	FGA	P02671-20-35	Confirmed TB	Negative	-1.65	-2.75		Male	Gambia
C336	12.57758235	FGB	P02675	Confirmed TB	Negative	-1.65	-2.75		Male	Gambia
C336	15.67207985	FGB	P02675-31-44	Confirmed TB	Negative	-1.65	-2.75		Male	Gambia
C336	12.04184778	FGG	P02679	Confirmed TB	Negative	-1.65	-2.75		Male	Gambia
C336	9.002222111	FGG	P02679-27-453	Confirmed TB	Negative	-1.65	-2.75		Male	Gambia
C336	9.849275905	SLC4A1	P02730	Confirmed TB	Negative	-1.65	-2.75		Male	Gambia
C336	10.02636266	CRP	P02741	Confirmed TB	Negative	-1.65	-2.75		Male	Gambia
C336	10.26447186	APCS	P02743	Confirmed TB	Negative	-1.65	-2.75		Male	Gambia
C336	11.61619146	C1QA	P02745	Confirmed TB	Negative	-1.65	-2.75		Male	Gambia
C336	12.76228664	C1QB	P02746	Confirmed TB	Negative	-1.65	-2.75		Male	Gambia
C336	12.68107747	C1QC	P02747	Confirmed TB	Negative	-1.65	-2.75		Male	Gambia
C336	11.70256949	C9	P02748	Confirmed TB	Negative	-1.65	-2.75		Male	Gambia
C336	11.67680965	APOH	P02749	Confirmed TB	Negative	-1.65	-2.75		Male	Gambia
C336	15.26280213	LRG1	P02750	Confirmed TB	Negative	-1.65	-2.75		Male	Gambia
C336	10.30812903	LRG1	P02750-36-347	Confirmed TB	Negative	-1.65	-2.75		Male	Gambia
C336	9.820346152	FN1	P02751	Confirmed TB	Negative	-1.65	-2.75		Male	Gambia
C336	11.57577898	RBP4	P02753	Confirmed TB	Negative	-1.65	-2.75		Male	Gambia
C336	12.0236733	AMBP	P02760	Confirmed TB	Negative	-1.65	-2.75		Male	Gambia
C336	13.90498332	AMBP	P02760-206-352	Confirmed TB	Negative	-1.65	-2.75		Male	Gambia
C336	13.29653631	ORM1	P02763	Confirmed TB	Negative	-1.65	-2.75		Male	Gambia
C336	12.05128994	AHSG	P02765	Confirmed TB	Negative	-1.65	-2.75		Male	Gambia
C336	11.79373064	TTR	P02766	Confirmed TB	Negative	-1.65	-2.75		Male	Gambia
C336	13.72125601	ALB	P02768	Confirmed TB	Negative	-1.65	-2.75		Male	Gambia
C336	11.63887347	ALB	P02768-25-609	Confirmed TB	Negative	-1.65	-2.75		Male	Gambia
C336	12.77650109	GC	P02774	Confirmed TB	Negative	-1.65	-2.75		Male	Gambia
C336	13.24660517	PPBP	P02775	Confirmed TB	Negative	-1.65	-2.75		Male	Gambia
C336	13.77253497	PPBP	P02775-35-128	Confirmed TB	Negative	-1.65	-2.75		Male	Gambia
C336	11.61921858	PF4	P02776	Confirmed TB	Negative	-1.65	-2.75		Male	Gambia
C336	12.35015985	TFRC	P02786	Confirmed TB	Negative	-1.65	-2.75		Male	Gambia
C336	14.01743369	TF	P02787	Confirmed TB	Negative	-1.65	-2.75		Male	Gambia
C336	11.34109122	TF	P02787-20-698	Confirmed TB	Negative	-1.65	-2.75		Male	Gambia
C336	10.84099703	LTF	P02788	Confirmed TB	Negative	-1.65	-2.75		Male	Gambia
C336	12.08976267	LTF	P02788-20-710	Confirmed TB	Negative	-1.65	-2.75		Male	Gambia
C336	13.58322285	HPX	P02790	Confirmed TB	Negative	-1.65	-2.75		Male	Gambia
C336	9.597691207	HPX	P02790-24-462	Confirmed TB	Negative	-1.65	-2.75		Male	Gambia
C336	9.260118784	ANG	P03950	Confirmed TB	Negative	-1.65	-2.75		Male	Gambia
C336	9.957027498	F11	P03951	Confirmed TB	Negative	-1.65	-2.75		Male	Gambia
C336	12.19475406	KLKB1	P03952	Confirmed TB	Negative	-1.65	-2.75		Male	Gambia
C336	13.9532487	KLKB1	P03952-20-390	Confirmed TB	Negative	-1.65	-2.75		Male	Gambia
C336	11.67115767	C4BPA	P04003	Confirmed TB	Negative	-1.65	-2.75		Male	Gambia
C336	13.54845844	VTN	P04004	Confirmed TB	Negative	-1.65	-2.75		Male	Gambia
C336	9.547972186	CAT	P04040	Confirmed TB	Negative	-1.65	-2.75		Male	Gambia
C336	11.73951873	FUCA1	P04066	Confirmed TB	Negative	-1.65	-2.75		Male	Gambia
C336	10.97649857	PROC	P04070	Confirmed TB	Negative	-1.65	-2.75		Male	Gambia
C336	10.54850413	ALDOA	P04075	Confirmed TB	Negative	-1.65	-2.75		Male	Gambia
C336	9.478450186	ANXA1	P04083	Confirmed TB	Negative	-1.65	-2.75		Male	Gambia
C336	12.30839731	APOB	P04114	Confirmed TB	Negative	-1.65	-2.75		Male	Gambia
C336	10.16726418	APOB	P04114-28-4563	Confirmed TB	Negative	-1.65	-2.75		Male	Gambia
C336	11.21053716	LCAT	P04180	Confirmed TB	Negative	-1.65	-2.75		Male	Gambia
C336	12.82466681	HRG	P04196	Confirmed TB	Negative	-1.65	-2.75		Male	Gambia
C336	9.17590394	HRG	P04196-19-525	Confirmed TB	Negative	-1.65	-2.75		Male	Gambia
C336	14.41658994	A1BG	P04217	Confirmed TB	Negative	-1.65	-2.75		Male	Gambia
C336	10.60893022	A1BG	P04217-22-495	Confirmed TB	Negative	-1.65	-2.75		Male	Gambia
C336	9.56720056	KRT1	P04264	Confirmed TB	Negative	-1.65	-2.75		Male	Gambia
C336	10.28696715	VWF	P04275	Confirmed TB	Negative	-1.65	-2.75		Male	Gambia
C336	13.26523939	SHBG	P04278	Confirmed TB	Negative	-1.65	-2.75		Male	Gambia
C336	13.09259537	GAPDH	P04406	Confirmed TB	Negative	-1.65	-2.75		Male	Gambia
C336	13.2290468	IGKV1-16	P04430	Confirmed TB	Negative	-1.65	-2.75		Male	Gambia
C336	13.25665351	IGKV3-11	P04433	Confirmed TB	Negative	-1.65	-2.75		Male	Gambia
C336	17.34356078	IGKV3-11	P04433-21-115	Confirmed TB	Negative	-1.65	-2.75		Male	Gambia
C336	9.319251991	HLA-A	P04439	Confirmed TB	Negative	-1.65	-2.75		Male	Gambia
C336	8.759328627	CAPNS1	P04632	Confirmed TB	Negative	-1.65	-2.75		Male	Gambia
C336	11.28057565	HSPB1	P04792	Confirmed TB	Negative	-1.65	-2.75		Male	Gambia
C336	9.538506544	RPN1	P04843	Confirmed TB	Negative	-1.65	-2.75		Male	Gambia
C336	10.42503141	RPN2	P04844	Confirmed TB	Negative	-1.65	-2.75		Male	Gambia
C336	11.13935057	GNAI2	P04899	Confirmed TB	Negative	-1.65	-2.75		Male	Gambia
C336	10.88577852	ALDOB	P05062	Confirmed TB	Negative	-1.65	-2.75		Male	Gambia
C336	10.57623044	APP	P05067	Confirmed TB	Negative	-1.65	-2.75		Male	Gambia
C336	11.07106119	APOD	P05090	Confirmed TB	Negative	-1.65	-2.75		Male	Gambia
C336	11.83807266	APOD	P05090-21-189	Confirmed TB	Negative	-1.65	-2.75		Male	Gambia
C336	9.71741283	ITGB3	P05106	Confirmed TB	Negative	-1.65	-2.75		Male	Gambia
C336	9.265617433	S100A8	P05109	Confirmed TB	Negative	-1.65	-2.75		Male	Gambia
C336	9.686756666	SERPINA5	P05154	Confirmed TB	Negative	-1.65	-2.75		Male	Gambia
C336	13.48306945	SERPING1	P05155	Confirmed TB	Negative	-1.65	-2.75		Male	Gambia
C336	9.480521459	SERPING1	P05155-23-500	Confirmed TB	Negative	-1.65	-2.75		Male	Gambia
C336	12.49276867	CFI	P05156	Confirmed TB	Negative	-1.65	-2.75		Male	Gambia
C336	11.13629688	F13B	P05160	Confirmed TB	Negative	-1.65	-2.75		Male	Gambia
C336	13.18715847	MPO	P05164	Confirmed TB	Negative	-1.65	-2.75		Male	Gambia
C336	11.61055763	ICAM1	P05362	Confirmed TB	Negative	-1.65	-2.75		Male	Gambia
C336	8.686448976	RPLP0	P05388	Confirmed TB	Negative	-1.65	-2.75		Male	Gambia
C336	11.05577433	CLEC3B	P05452	Confirmed TB	Negative	-1.65	-2.75		Male	Gambia
C336	10.62913682	CLEC3B	P05452-22-202	Confirmed TB	Negative	-1.65	-2.75		Male	Gambia
C336	11.54870242	SERPINA7	P05543	Confirmed TB	Negative	-1.65	-2.75		Male	Gambia
C336	12.91649534	SERPIND1	P05546	Confirmed TB	Negative	-1.65	-2.75		Male	Gambia
C336	9.700785407	ITGB1	P05556	Confirmed TB	Negative	-1.65	-2.75		Male	Gambia
C336	12.14502319	BCHE	P06276	Confirmed TB	Negative	-1.65	-2.75		Male	Gambia
C336	12.53182205	IGKV4-1	P06312	Confirmed TB	Negative	-1.65	-2.75		Male	Gambia
C336	15.84536439	IGKV4-1	P06312-21-121	Confirmed TB	Negative	-1.65	-2.75		Male	Gambia
C336	9.038622597	IGHV4-34	P06331	Confirmed TB	Negative	-1.65	-2.75		Male	Gambia
C336	11.21462065	GSN	P06396	Confirmed TB	Negative	-1.65	-2.75		Male	Gambia
C336	17.43048379	GSN	P06396-28-782	Confirmed TB	Negative	-1.65	-2.75		Male	Gambia
C336	9.691397994	PTMA	P06454	Confirmed TB	Negative	-1.65	-2.75		Male	Gambia
C336	11.35564254	ATP5F1B	P06576	Confirmed TB	Negative	-1.65	-2.75		Male	Gambia
C336	12.73415897	C2	P06681	Confirmed TB	Negative	-1.65	-2.75		Male	Gambia
C336	9.197117803	S100A9	P06702	Confirmed TB	Negative	-1.65	-2.75		Male	Gambia
C336	14.14519022	APOA4	P06727	Confirmed TB	Negative	-1.65	-2.75		Male	Gambia
C336	9.774713924	APOA4	P06727-21-396	Confirmed TB	Negative	-1.65	-2.75		Male	Gambia
C336	12.04033026	ENO1	P06733	Confirmed TB	Negative	-1.65	-2.75		Male	Gambia
C336	9.471836476	PYGL	P06737	Confirmed TB	Negative	-1.65	-2.75		Male	Gambia
C336	13.58994355	NPM1	P06748	Confirmed TB	Negative	-1.65	-2.75		Male	Gambia
C336	9.149550367	TPM3	P06753	Confirmed TB	Negative	-1.65	-2.75		Male	Gambia
C336	10.97845765	LDHB	P07195	Confirmed TB	Negative	-1.65	-2.75		Male	Gambia
C336	11.40736268	PROS1	P07225	Confirmed TB	Negative	-1.65	-2.75		Male	Gambia
C336	10.262495	P4HB	P07237	Confirmed TB	Negative	-1.65	-2.75		Male	Gambia
C336	10.34627481	CSF1R	P07333	Confirmed TB	Negative	-1.65	-2.75		Male	Gambia
C336	11.24052929	C8A	P07357	Confirmed TB	Negative	-1.65	-2.75		Male	Gambia
C336	12.54386629	C8B	P07358	Confirmed TB	Negative	-1.65	-2.75		Male	Gambia
C336	10.52205765	GP1BA	P07359	Confirmed TB	Negative	-1.65	-2.75		Male	Gambia
C336	12.61543277	C8G	P07360	Confirmed TB	Negative	-1.65	-2.75		Male	Gambia
C336	9.217226008	CAPN1	P07384	Confirmed TB	Negative	-1.65	-2.75		Male	Gambia
C336	10.68211057	TUBB	P07437	Confirmed TB	Negative	-1.65	-2.75		Male	Gambia
C336	12.87452512	PFN1	P07737	Confirmed TB	Negative	-1.65	-2.75		Male	Gambia
C336	8.91747468	BPGM	P07738	Confirmed TB	Negative	-1.65	-2.75		Male	Gambia
C336	13.47068349	EPRS1	P07814	Confirmed TB	Negative	-1.65	-2.75		Male	Gambia
C336	9.973495927	HSP90AA1	P07900	Confirmed TB	Negative	-1.65	-2.75		Male	Gambia
C336	9.562950577	HNRNPC	P07910	Confirmed TB	Negative	-1.65	-2.75		Male	Gambia
C336	10.49110727	TPM2	P07951	Confirmed TB	Negative	-1.65	-2.75		Male	Gambia
C336	11.2472161	SFTPB	P07988	Confirmed TB	Negative	-1.65	-2.75		Male	Gambia
C336	12.56579252	THBS1	P07996	Confirmed TB	Negative	-1.65	-2.75		Male	Gambia
C336	13.65758249	THBS1	P07996-19-1170	Confirmed TB	Negative	-1.65	-2.75		Male	Gambia
C336	14.56738424	ANXA6	P08133	Confirmed TB	Negative	-1.65	-2.75		Male	Gambia
C336	9.29458891	RHOC	P08134	Confirmed TB	Negative	-1.65	-2.75		Male	Gambia
C336	15.25832932	SERPINA6	P08185	Confirmed TB	Negative	-1.65	-2.75		Male	Gambia
C336	9.779501875	SLC3A2	P08195	Confirmed TB	Negative	-1.65	-2.75		Male	Gambia
C336	10.15979807	HSP90AB1	P08238	Confirmed TB	Negative	-1.65	-2.75		Male	Gambia
C336	9.040111864	HSP90AB1	P08238-2-724	Confirmed TB	Negative	-1.65	-2.75		Male	Gambia
C336	13.25661079	MMP2	P08253	Confirmed TB	Negative	-1.65	-2.75		Male	Gambia
C336	11.00922074	SOD3	P08294	Confirmed TB	Negative	-1.65	-2.75		Male	Gambia
C336	9.734604748	MGP	P08493	Confirmed TB	Negative	-1.65	-2.75		Male	Gambia
C336	10.24360036	ITGA2B	P08514	Confirmed TB	Negative	-1.65	-2.75		Male	Gambia
C336	10.87612655	LPA	P08519	Confirmed TB	Negative	-1.65	-2.75		Male	Gambia
C336	10.51656286	PLEK	P08567	Confirmed TB	Negative	-1.65	-2.75		Male	Gambia
C336	12.81222376	CD14	P08571	Confirmed TB	Negative	-1.65	-2.75		Male	Gambia
C336	10.46611134	CD14	P08571-20-367	Confirmed TB	Negative	-1.65	-2.75		Male	Gambia
C336	8.589815638	MYL3	P08590	Confirmed TB	Negative	-1.65	-2.75		Male	Gambia
C336	12.61958451	CFH	P08603	Confirmed TB	Negative	-1.65	-2.75		Male	Gambia
C336	10.8699768	FCGR3A	P08637	Confirmed TB	Negative	-1.65	-2.75		Male	Gambia
C336	9.476718184	FCGR3A	P08637-17-254	Confirmed TB	Negative	-1.65	-2.75		Male	Gambia
C336	10.2088321	VIM	P08670	Confirmed TB	Negative	-1.65	-2.75		Male	Gambia
C336	12.40667822	SERPINF2	P08697	Confirmed TB	Negative	-1.65	-2.75		Male	Gambia
C336	17.98678663	SERPINF2	P08697-40-491	Confirmed TB	Negative	-1.65	-2.75		Male	Gambia
C336	11.17827138	F7	P08709	Confirmed TB	Negative	-1.65	-2.75		Male	Gambia
C336	9.025287719	KRT16	P08779	Confirmed TB	Negative	-1.65	-2.75		Male	Gambia
C336	9.39038293	IGFBP1	P08833	Confirmed TB	Negative	-1.65	-2.75		Male	Gambia
C336	9.19196672	DBH	P09172	Confirmed TB	Negative	-1.65	-2.75		Male	Gambia
C336	12.9148758	GSTP1	P09211	Confirmed TB	Negative	-1.65	-2.75		Male	Gambia
C336	10.85656828	LGALS1	P09382	Confirmed TB	Negative	-1.65	-2.75		Male	Gambia
C336	10.39615729	SPARC	P09486	Confirmed TB	Negative	-1.65	-2.75		Male	Gambia
C336	9.952204878	TPM1	P09493	Confirmed TB	Negative	-1.65	-2.75		Male	Gambia
C336	12.22173076	C1S	P09871	Confirmed TB	Negative	-1.65	-2.75		Male	Gambia
C336	10.20346747	LTA4H	P09960	Confirmed TB	Negative	-1.65	-2.75		Male	Gambia
C336	14.2978855	C4A	P0C0L4	Confirmed TB	Negative	-1.65	-2.75		Male	Gambia
C336	12.13923503	C4B	P0C0L5	Confirmed TB	Negative	-1.65	-2.75		Male	Gambia
C336	9.120099943	C4B	P0C0L5-757-1446	Confirmed TB	Negative	-1.65	-2.75		Male	Gambia
C336	11.70706412	SAA1	P0DJI8	Confirmed TB	Negative	-1.65	-2.75		Male	Gambia
C336	11.0440337	SAA2	P0DJI9	Confirmed TB	Negative	-1.65	-2.75		Male	Gambia
C336	13.51834844	SAA2	P0DJI9-19-122	Confirmed TB	Negative	-1.65	-2.75		Male	Gambia
C336	11.41928938	HSPA1A	P0DMV8	Confirmed TB	Negative	-1.65	-2.75		Male	Gambia
C336	9.685063615	HSPA1A	P0DMV8-2-641	Confirmed TB	Negative	-1.65	-2.75		Male	Gambia
C336	11.96156117	IGLC2	P0DOY2	Confirmed TB	Negative	-1.65	-2.75		Male	Gambia
C336	20.59844653	IGLC2	P0DOY2-1-106	Confirmed TB	Negative	-1.65	-2.75		Male	Gambia
C336	8.579481303	IGLC3	P0DOY3	Confirmed TB	Negative	-1.65	-2.75		Male	Gambia
C336	9.984445553	IGHV1-8	P0DP01	Confirmed TB	Negative	-1.65	-2.75		Male	Gambia
C336	13.98153228	IGHV4-38-2	P0DP08-20-117	Confirmed TB	Negative	-1.65	-2.75		Male	Gambia
C336	8.939958769	CALM1	P0DP23	Confirmed TB	Negative	-1.65	-2.75		Male	Gambia
C336	12.29987199	IGHV3-38-3	P0DTE1	Confirmed TB	Negative	-1.65	-2.75		Male	Gambia
C336	13.68755128	SRGN	P10124	Confirmed TB	Negative	-1.65	-2.75		Male	Gambia
C336	9.053195217	TXN	P10599	Confirmed TB	Negative	-1.65	-2.75		Male	Gambia
C336	11.62613342	TXN	P10599-2-105	Confirmed TB	Negative	-1.65	-2.75		Male	Gambia
C336	10.71656211	CTSA	P10619	Confirmed TB	Negative	-1.65	-2.75		Male	Gambia
C336	12.11585449	C7	P10643	Confirmed TB	Negative	-1.65	-2.75		Male	Gambia
C336	8.789746369	PRKAR1A	P10644	Confirmed TB	Negative	-1.65	-2.75		Male	Gambia
C336	9.362473227	KIT	P10721	Confirmed TB	Negative	-1.65	-2.75		Male	Gambia
C336	9.315535899	HSPD1	P10809	Confirmed TB	Negative	-1.65	-2.75		Male	Gambia
C336	14.4348927	CLU	P10909	Confirmed TB	Negative	-1.65	-2.75		Male	Gambia
C336	10.74517746	CLU	P10909-23-449	Confirmed TB	Negative	-1.65	-2.75		Male	Gambia
C336	11.61722337	HSPA5	P11021	Confirmed TB	Negative	-1.65	-2.75		Male	Gambia
C336	10.26194076	HSPA8	P11142	Confirmed TB	Negative	-1.65	-2.75		Male	Gambia
C336	10.00483114	SLC2A1	P11166	Confirmed TB	Negative	-1.65	-2.75		Male	Gambia
C336	10.04040652	SLC2A3	P11169	Confirmed TB	Negative	-1.65	-2.75		Male	Gambia
C336	9.916156425	EPB41	P11171	Confirmed TB	Negative	-1.65	-2.75		Male	Gambia
C336	10.46862081	MBL2	P11226	Confirmed TB	Negative	-1.65	-2.75		Male	Gambia
C336	9.352546673	SPTB	P11277	Confirmed TB	Negative	-1.65	-2.75		Male	Gambia
C336	10.56655223	G6PD	P11413	Confirmed TB	Negative	-1.65	-2.75		Male	Gambia
C336	9.914722599	MTHFD1	P11586	Confirmed TB	Negative	-1.65	-2.75		Male	Gambia
C336	12.10584866	CETP	P11597	Confirmed TB	Negative	-1.65	-2.75		Male	Gambia
C336	12.42193469	CETP	P11597-18-493	Confirmed TB	Negative	-1.65	-2.75		Male	Gambia
C336	9.793535522	COL6A3	P12111	Confirmed TB	Negative	-1.65	-2.75		Male	Gambia
C336	10.81988128	COL6A3	P12111-26-3177	Confirmed TB	Negative	-1.65	-2.75		Male	Gambia
C336	8.819196366	SLC25A4	P12235	Confirmed TB	Negative	-1.65	-2.75		Male	Gambia
C336	9.939086505	SLC25A6	P12236	Confirmed TB	Negative	-1.65	-2.75		Male	Gambia
C336	11.01795725	F5	P12259	Confirmed TB	Negative	-1.65	-2.75		Male	Gambia
C336	9.955764524	ACTN1	P12814	Confirmed TB	Negative	-1.65	-2.75		Male	Gambia
C336	10.16744014	CDH1	P12830	Confirmed TB	Negative	-1.65	-2.75		Male	Gambia
C336	9.132579277	SRC	P12931	Confirmed TB	Negative	-1.65	-2.75		Male	Gambia
C336	11.00650887	GP1BB	P13224	Confirmed TB	Negative	-1.65	-2.75		Male	Gambia
C336	10.14812906	NCAM1	P13591	Confirmed TB	Negative	-1.65	-2.75		Male	Gambia
C336	11.5981591	ICAM2	P13598	Confirmed TB	Negative	-1.65	-2.75		Male	Gambia
C336	9.223434177	EEF2	P13639	Confirmed TB	Negative	-1.65	-2.75		Male	Gambia
C336	9.396969335	KRT10	P13645	Confirmed TB	Negative	-1.65	-2.75		Male	Gambia
C336	9.802811635	KRT5	P13647	Confirmed TB	Negative	-1.65	-2.75		Male	Gambia
C336	11.9455889	C6	P13671	Confirmed TB	Negative	-1.65	-2.75		Male	Gambia
C336	9.763769955	ALAD	P13716	Confirmed TB	Negative	-1.65	-2.75		Male	Gambia
C336	9.701198954	LCP1	P13796	Confirmed TB	Negative	-1.65	-2.75		Male	Gambia
C336	9.786056875	APEH	P13798	Confirmed TB	Negative	-1.65	-2.75		Male	Gambia
C336	8.817978485	ETFA	P13804	Confirmed TB	Negative	-1.65	-2.75		Male	Gambia
C336	10.45122132	SELL	P14151	Confirmed TB	Negative	-1.65	-2.75		Male	Gambia
C336	11.14444535	NID1	P14543	Confirmed TB	Negative	-1.65	-2.75		Male	Gambia
C336	10.75440879	PKM	P14618	Confirmed TB	Negative	-1.65	-2.75		Male	Gambia
C336	10.88926	HSP90B1	P14625	Confirmed TB	Negative	-1.65	-2.75		Male	Gambia
C336	9.282272116	GP9	P14770	Confirmed TB	Negative	-1.65	-2.75		Male	Gambia
C336	12.66226893	MMP9	P14780	Confirmed TB	Negative	-1.65	-2.75		Male	Gambia
C336	10.74975581	MMP9	P14780-20-93	Confirmed TB	Negative	-1.65	-2.75		Male	Gambia
C336	10.00635245	RAC2	P15153	Confirmed TB	Negative	-1.65	-2.75		Male	Gambia
C336	12.21969598	CPN1	P15169	Confirmed TB	Negative	-1.65	-2.75		Male	Gambia
C336	9.947898697	GSPT1	P15170	Confirmed TB	Negative	-1.65	-2.75		Male	Gambia
C336	9.237737932	NME1	P15531	Confirmed TB	Negative	-1.65	-2.75		Male	Gambia
C336	9.799185418	IGLL1	P15814	Confirmed TB	Negative	-1.65	-2.75		Male	Gambia
C336	12.1745298	CD44	P16070	Confirmed TB	Negative	-1.65	-2.75		Male	Gambia
C336	9.201252277	ANK1	P16157	Confirmed TB	Negative	-1.65	-2.75		Male	Gambia
C336	8.905279231	GLB1	P16278	Confirmed TB	Negative	-1.65	-2.75		Male	Gambia
C336	10.25900262	PECAM1	P16284	Confirmed TB	Negative	-1.65	-2.75		Male	Gambia
C336	9.466719106	EPB42	P16452	Confirmed TB	Negative	-1.65	-2.75		Male	Gambia
C336	9.319634087	ATP2A2	P16615	Confirmed TB	Negative	-1.65	-2.75		Male	Gambia
C336	12.12104582	CD36	P16671	Confirmed TB	Negative	-1.65	-2.75		Male	Gambia
C336	9.347871169	FAH	P16930	Confirmed TB	Negative	-1.65	-2.75		Male	Gambia
C336	9.697658181	GOT1	P17174	Confirmed TB	Negative	-1.65	-2.75		Male	Gambia
C336	9.306360126	ITGA2	P17301	Confirmed TB	Negative	-1.65	-2.75		Male	Gambia
C336	9.908626813	IGFBP3	P17936	Confirmed TB	Negative	-1.65	-2.75		Male	Gambia
C336	9.788787843	PSMC3	P17980	Confirmed TB	Negative	-1.65	-2.75		Male	Gambia
C336	9.099275415	TCP1	P17987	Confirmed TB	Negative	-1.65	-2.75		Male	Gambia
C336	9.29545949	ALOX12	P18054	Confirmed TB	Negative	-1.65	-2.75		Male	Gambia
C336	10.91476332	VCL	P18206	Confirmed TB	Negative	-1.65	-2.75		Male	Gambia
C336	12.53977688	LBP	P18428	Confirmed TB	Negative	-1.65	-2.75		Male	Gambia
C336	11.06361545	PGAM1	P18669	Confirmed TB	Negative	-1.65	-2.75		Male	Gambia
C336	10.88703521	SDC1	P18827	Confirmed TB	Negative	-1.65	-2.75		Male	Gambia
C336	9.566957669	GNAZ	P19086	Confirmed TB	Negative	-1.65	-2.75		Male	Gambia
C336	11.40660478	VCAM1	P19320	Confirmed TB	Negative	-1.65	-2.75		Male	Gambia
C336	10.69676939	HK1	P19367	Confirmed TB	Negative	-1.65	-2.75		Male	Gambia
C336	11.69716398	ORM2	P19652	Confirmed TB	Negative	-1.65	-2.75		Male	Gambia
C336	9.808626978	ORM2	P19652-19-201	Confirmed TB	Negative	-1.65	-2.75		Male	Gambia
C336	12.1052544	ITIH2	P19823	Confirmed TB	Negative	-1.65	-2.75		Male	Gambia
C336	12.98348765	ITIH1	P19827	Confirmed TB	Negative	-1.65	-2.75		Male	Gambia
C336	8.843976423	RAB6A	P20340	Confirmed TB	Negative	-1.65	-2.75		Male	Gambia
C336	9.305581262	PSMB1	P20618	Confirmed TB	Negative	-1.65	-2.75		Male	Gambia
C336	11.0494868	PZP	P20742	Confirmed TB	Negative	-1.65	-2.75		Male	Gambia
C336	12.24880121	C4BPB	P20851	Confirmed TB	Negative	-1.65	-2.75		Male	Gambia
C336	9.39125492	COL5A1	P20908	Confirmed TB	Negative	-1.65	-2.75		Male	Gambia
C336	11.3387372	CSRP1	P21291	Confirmed TB	Negative	-1.65	-2.75		Male	Gambia
C336	11.18349347	FLNA	P21333	Confirmed TB	Negative	-1.65	-2.75		Male	Gambia
C336	9.55080163	CD9	P21926-2-228	Confirmed TB	Negative	-1.65	-2.75		Male	Gambia
C336	9.04495423	COMT	P21964	Confirmed TB	Negative	-1.65	-2.75		Male	Gambia
C336	9.117977297	TGM2	P21980	Confirmed TB	Negative	-1.65	-2.75		Male	Gambia
C336	11.53980799	TNXB	P22105	Confirmed TB	Negative	-1.65	-2.75		Male	Gambia
C336	9.580794439	PAICS	P22234	Confirmed TB	Negative	-1.65	-2.75		Male	Gambia
C336	9.704463	UBA1	P22314	Confirmed TB	Negative	-1.65	-2.75		Male	Gambia
C336	12.7971869	GPX3	P22352	Confirmed TB	Negative	-1.65	-2.75		Male	Gambia
C336	10.08708766	NME2	P22392	Confirmed TB	Negative	-1.65	-2.75		Male	Gambia
C336	9.064291922	HNRNPA2B1	P22626	Confirmed TB	Negative	-1.65	-2.75		Male	Gambia
C336	12.97090934	CPN2	P22792	Confirmed TB	Negative	-1.65	-2.75		Male	Gambia
C336	13.25754879	PROZ	P22891	Confirmed TB	Negative	-1.65	-2.75		Male	Gambia
C336	10.30082417	MRC1	P22897	Confirmed TB	Negative	-1.65	-2.75		Male	Gambia
C336	11.06781141	IGHV1-2	P23083	Confirmed TB	Negative	-1.65	-2.75		Male	Gambia
C336	10.83966403	FBLN1	P23142	Confirmed TB	Negative	-1.65	-2.75		Male	Gambia
C336	10.52810206	FBLN1	P23142-30-703	Confirmed TB	Negative	-1.65	-2.75		Male	Gambia
C336	12.94610575	TCEA1	P23193	Confirmed TB	Negative	-1.65	-2.75		Male	Gambia
C336	9.490315632	ITGA6	P23229	Confirmed TB	Negative	-1.65	-2.75		Male	Gambia
C336	9.705543487	PPIB	P23284	Confirmed TB	Negative	-1.65	-2.75		Male	Gambia
C336	9.983825422	WARS1	P23381	Confirmed TB	Negative	-1.65	-2.75		Male	Gambia
C336	10.05600134	PTPRG	P23470	Confirmed TB	Negative	-1.65	-2.75		Male	Gambia
C336	9.294495193	AHCY	P23526	Confirmed TB	Negative	-1.65	-2.75		Male	Gambia
C336	11.18818623	CFL1	P23528	Confirmed TB	Negative	-1.65	-2.75		Male	Gambia
C336	14.31792188	PRTN3	P24158	Confirmed TB	Negative	-1.65	-2.75		Male	Gambia
C336	11.2411385	EEF1B2	P24534	Confirmed TB	Negative	-1.65	-2.75		Male	Gambia
C336	8.954566308	TBXAS1	P24557	Confirmed TB	Negative	-1.65	-2.75		Male	Gambia
C336	10.1723121	IGFBP6	P24592	Confirmed TB	Negative	-1.65	-2.75		Male	Gambia
C336	9.55164516	IGFBP5	P24593	Confirmed TB	Negative	-1.65	-2.75		Male	Gambia
C336	11.1832151	TNC	P24821	Confirmed TB	Negative	-1.65	-2.75		Male	Gambia
C336	9.623900247	MYL9	P24844	Confirmed TB	Negative	-1.65	-2.75		Male	Gambia
C336	9.562109267	AZGP1	P25311	Confirmed TB	Negative	-1.65	-2.75		Male	Gambia
C336	10.2971395	ATP5F1A	P25705	Confirmed TB	Negative	-1.65	-2.75		Male	Gambia
C336	9.175271385	PSMA1	P25786	Confirmed TB	Negative	-1.65	-2.75		Male	Gambia
C336	9.1971028	PSMA2	P25787	Confirmed TB	Negative	-1.65	-2.75		Male	Gambia
C336	9.535472886	PSMA3	P25788	Confirmed TB	Negative	-1.65	-2.75		Male	Gambia
C336	11.47529513	MSN	P26038	Confirmed TB	Negative	-1.65	-2.75		Male	Gambia
C336	11.17653664	S100A4	P26447	Confirmed TB	Negative	-1.65	-2.75		Male	Gambia
C336	11.45154575	EEF1G	P26641	Confirmed TB	Negative	-1.65	-2.75		Male	Gambia
C336	10.48703247	MST1	P26927	Confirmed TB	Negative	-1.65	-2.75		Male	Gambia
C336	10.21502661	STOM	P27105	Confirmed TB	Negative	-1.65	-2.75		Male	Gambia
C336	14.50094774	PON1	P27169	Confirmed TB	Negative	-1.65	-2.75		Male	Gambia
C336	11.14996371	YWHAQ	P27348	Confirmed TB	Negative	-1.65	-2.75		Male	Gambia
C336	9.937442165	CALR	P27797	Confirmed TB	Negative	-1.65	-2.75		Male	Gambia
C336	9.572231965	CANX	P27824	Confirmed TB	Negative	-1.65	-2.75		Male	Gambia
C336	10.28716917	CFP	P27918	Confirmed TB	Negative	-1.65	-2.75		Male	Gambia
C336	10.82436915	PSMA5	P28066	Confirmed TB	Negative	-1.65	-2.75		Male	Gambia
C336	11.24872034	PTPN6	P29350	Confirmed TB	Negative	-1.65	-2.75		Male	Gambia
C336	10.53117608	TKT	P29401	Confirmed TB	Negative	-1.65	-2.75		Male	Gambia
C336	11.54857761	SERPINA4	P29622	Confirmed TB	Negative	-1.65	-2.75		Male	Gambia
C336	10.22732495	EEF1D	P29692	Confirmed TB	Negative	-1.65	-2.75		Male	Gambia
C336	9.40225581	PRDX6	P30041	Confirmed TB	Negative	-1.65	-2.75		Male	Gambia
C336	9.616041585	BLVRB	P30043	Confirmed TB	Negative	-1.65	-2.75		Male	Gambia
C336	10.60337386	PRDX5	P30044	Confirmed TB	Negative	-1.65	-2.75		Male	Gambia
C336	10.55735621	PRDX3	P30048	Confirmed TB	Negative	-1.65	-2.75		Male	Gambia
C336	9.575179989	PEBP1	P30086	Confirmed TB	Negative	-1.65	-2.75		Male	Gambia
C336	11.3944195	PDIA3	P30101	Confirmed TB	Negative	-1.65	-2.75		Male	Gambia
C336	10.50563225	PPP2R1A	P30153	Confirmed TB	Negative	-1.65	-2.75		Male	Gambia
C336	11.91687509	SERPINB1	P30740	Confirmed TB	Negative	-1.65	-2.75		Male	Gambia
C336	10.23681756	SERPINB1	P30740-1-379	Confirmed TB	Negative	-1.65	-2.75		Male	Gambia
C336	9.397750605	CPS1	P31327	Confirmed TB	Negative	-1.65	-2.75		Male	Gambia
C336	9.285500456	ATIC	P31939	Confirmed TB	Negative	-1.65	-2.75		Male	Gambia
C336	12.1850221	YWHAB	P31946	Confirmed TB	Negative	-1.65	-2.75		Male	Gambia
C336	10.86945353	STIP1	P31948	Confirmed TB	Negative	-1.65	-2.75		Male	Gambia
C336	9.340737637	PRDX2	P32119	Confirmed TB	Negative	-1.65	-2.75		Male	Gambia
C336	10.89458568	CDH5	P33151	Confirmed TB	Negative	-1.65	-2.75		Male	Gambia
C336	10.58086625	KIF5B	P33176	Confirmed TB	Negative	-1.65	-2.75		Male	Gambia
C336	10.91765379	MAN1A1	P33908	Confirmed TB	Negative	-1.65	-2.75		Male	Gambia
C336	9.709475251	HSPA4	P34932	Confirmed TB	Negative	-1.65	-2.75		Male	Gambia
C336	8.956610445	PRSS3	P35030	Confirmed TB	Negative	-1.65	-2.75		Male	Gambia
C336	9.045632958	PHB	P35232	Confirmed TB	Negative	-1.65	-2.75		Male	Gambia
C336	9.534799398	THBS4	P35443	Confirmed TB	Negative	-1.65	-2.75		Male	Gambia
C336	9.459777527	KRT9	P35527	Confirmed TB	Negative	-1.65	-2.75		Male	Gambia
C336	12.52945422	SAA4	P35542	Confirmed TB	Negative	-1.65	-2.75		Male	Gambia
C336	10.07328446	MYH9	P35579	Confirmed TB	Negative	-1.65	-2.75		Male	Gambia
C336	8.462194932	COPB2	P35606	Confirmed TB	Negative	-1.65	-2.75		Male	Gambia
C336	11.51510707	BSG	P35613	Confirmed TB	Negative	-1.65	-2.75		Male	Gambia
C336	12.39873955	IGFALS	P35858	Confirmed TB	Negative	-1.65	-2.75		Male	Gambia
C336	10.07440672	KRT2	P35908	Confirmed TB	Negative	-1.65	-2.75		Male	Gambia
C336	14.87947779	ATP5F1C	P36542	Confirmed TB	Negative	-1.65	-2.75		Male	Gambia
C336	12.23055643	SERPINF1	P36955	Confirmed TB	Negative	-1.65	-2.75		Male	Gambia
C336	10.14802503	CFHR2	P36980	Confirmed TB	Negative	-1.65	-2.75		Male	Gambia
C336	9.515929802	HPCAL1	P37235	Confirmed TB	Negative	-1.65	-2.75		Male	Gambia
C336	11.12222559	TAGLN2	P37802	Confirmed TB	Negative	-1.65	-2.75		Male	Gambia
C336	10.35828562	TALDO1	P37837	Confirmed TB	Negative	-1.65	-2.75		Male	Gambia
C336	8.920320806	SNCA	P37840-1-140	Confirmed TB	Negative	-1.65	-2.75		Male	Gambia
C336	9.886270966	HSPA9	P38646	Confirmed TB	Negative	-1.65	-2.75		Male	Gambia
C336	9.26681256	DDOST	P39656	Confirmed TB	Negative	-1.65	-2.75		Male	Gambia
C336	10.91377587	GP5	P40197	Confirmed TB	Negative	-1.65	-2.75		Male	Gambia
C336	9.640017023	CCT6A	P40227	Confirmed TB	Negative	-1.65	-2.75		Male	Gambia
C336	10.7003337	MDH1	P40925	Confirmed TB	Negative	-1.65	-2.75		Male	Gambia
C336	9.944031964	MDH2	P40926	Confirmed TB	Negative	-1.65	-2.75		Male	Gambia
C336	10.13276031	EIF2S3	P41091	Confirmed TB	Negative	-1.65	-2.75		Male	Gambia
C336	11.37749317	PTGDS	P41222	Confirmed TB	Negative	-1.65	-2.75		Male	Gambia
C336	10.62989514	ACTR1B	P42025	Confirmed TB	Negative	-1.65	-2.75		Male	Gambia
C336	9.513532907	PRCP	P42785	Confirmed TB	Negative	-1.65	-2.75		Male	Gambia
C336	10.04645309	MCAM	P43121	Confirmed TB	Negative	-1.65	-2.75		Male	Gambia
C336	12.18977668	BTD	P43251	Confirmed TB	Negative	-1.65	-2.75		Male	Gambia
C336	8.986765614	GPD2	P43304	Confirmed TB	Negative	-1.65	-2.75		Male	Gambia
C336	11.92215953	AFM	P43652	Confirmed TB	Negative	-1.65	-2.75		Male	Gambia
C336	9.657647181	AFM	P43652-22-599	Confirmed TB	Negative	-1.65	-2.75		Male	Gambia
C336	9.366906057	USP5	P45974	Confirmed TB	Negative	-1.65	-2.75		Male	Gambia
C336	8.845177515	CAPZA2	P47755	Confirmed TB	Negative	-1.65	-2.75		Male	Gambia
C336	9.789496288	CAPZB	P47756	Confirmed TB	Negative	-1.65	-2.75		Male	Gambia
C336	8.886554646	LIMS1	P48059	Confirmed TB	Negative	-1.65	-2.75		Male	Gambia
C336	11.35676123	ME1	P48163	Confirmed TB	Negative	-1.65	-2.75		Male	Gambia
C336	9.569626583	ARCN1	P48444	Confirmed TB	Negative	-1.65	-2.75		Male	Gambia
C336	10.48968837	CCT5	P48643	Confirmed TB	Negative	-1.65	-2.75		Male	Gambia
C336	11.22980834	IDH2	P48735	Confirmed TB	Negative	-1.65	-2.75		Male	Gambia
C336	9.961959999	MASP1	P48740	Confirmed TB	Negative	-1.65	-2.75		Male	Gambia
C336	9.470552874	CCT3	P49368	Confirmed TB	Negative	-1.65	-2.75		Male	Gambia
C336	8.753565343	TUFM	P49411	Confirmed TB	Negative	-1.65	-2.75		Male	Gambia
C336	10.79584577	PSMB3	P49720	Confirmed TB	Negative	-1.65	-2.75		Male	Gambia
C336	9.365798384	PSMB2	P49721	Confirmed TB	Negative	-1.65	-2.75		Male	Gambia
C336	9.644144809	COMP	P49747	Confirmed TB	Negative	-1.65	-2.75		Male	Gambia
C336	9.487986001	TMED10	P49755	Confirmed TB	Negative	-1.65	-2.75		Male	Gambia
C336	11.4293283	SELENOP	P49908	Confirmed TB	Negative	-1.65	-2.75		Male	Gambia
C336	12.2813521	CAMP	P49913	Confirmed TB	Negative	-1.65	-2.75		Male	Gambia
C336	9.578570861	GDI2	P50395	Confirmed TB	Negative	-1.65	-2.75		Male	Gambia
C336	8.876359526	VASP	P50552	Confirmed TB	Negative	-1.65	-2.75		Male	Gambia
C336	9.953451771	CCT8	P50990	Confirmed TB	Negative	-1.65	-2.75		Male	Gambia
C336	9.29055626	CCT4	P50991	Confirmed TB	Negative	-1.65	-2.75		Male	Gambia
C336	9.04997964	RAB5C	P51148	Confirmed TB	Negative	-1.65	-2.75		Male	Gambia
C336	11.05617115	RAB7A	P51149	Confirmed TB	Negative	-1.65	-2.75		Male	Gambia
C336	10.99645962	SSR4	P51571	Confirmed TB	Negative	-1.65	-2.75		Male	Gambia
C336	10.045926	ALDH3A2	P51648	Confirmed TB	Negative	-1.65	-2.75		Male	Gambia
C336	13.92739681	LUM	P51884	Confirmed TB	Negative	-1.65	-2.75		Male	Gambia
C336	9.825825002	LUM	P51884-19-338	Confirmed TB	Negative	-1.65	-2.75		Male	Gambia
C336	9.9429106	ARHGDIA	P52565	Confirmed TB	Negative	-1.65	-2.75		Male	Gambia
C336	9.928844215	CAPZA1	P52907	Confirmed TB	Negative	-1.65	-2.75		Male	Gambia
C336	9.390014111	ACLY	P53396	Confirmed TB	Negative	-1.65	-2.75		Male	Gambia
C336	9.25185514	COPB1	P53618	Confirmed TB	Negative	-1.65	-2.75		Male	Gambia
C336	9.062525414	COPA	P53621	Confirmed TB	Negative	-1.65	-2.75		Male	Gambia
C336	11.05800522	RAD23B	P54727	Confirmed TB	Negative	-1.65	-2.75		Male	Gambia
C336	9.084312591	AK2	P54819	Confirmed TB	Negative	-1.65	-2.75		Male	Gambia
C336	10.43574161	NAPA	P54920	Confirmed TB	Negative	-1.65	-2.75		Male	Gambia
C336	11.00656778	EIF5	P55010	Confirmed TB	Negative	-1.65	-2.75		Male	Gambia
C336	11.21085949	APOC4	P55056	Confirmed TB	Negative	-1.65	-2.75		Male	Gambia
C336	11.81196623	PLTP	P55058	Confirmed TB	Negative	-1.65	-2.75		Male	Gambia
C336	13.21910237	PLTP	P55058-18-493	Confirmed TB	Negative	-1.65	-2.75		Male	Gambia
C336	10.23743214	VCP	P55072	Confirmed TB	Negative	-1.65	-2.75		Male	Gambia
C336	10.67075886	NAP1L1	P55209	Confirmed TB	Negative	-1.65	-2.75		Male	Gambia
C336	10.32286875	CDH13	P55290	Confirmed TB	Negative	-1.65	-2.75		Male	Gambia
C336	11.83621891	NPEPPS	P55786	Confirmed TB	Negative	-1.65	-2.75		Male	Gambia
C336	9.610998771	MARS1	P56192	Confirmed TB	Negative	-1.65	-2.75		Male	Gambia
C336	10.68436657	ANTXR2	P58335	Confirmed TB	Negative	-1.65	-2.75		Male	Gambia
C336	8.987581419	MTPN	P58546	Confirmed TB	Negative	-1.65	-2.75		Male	Gambia
C336	10.81793417	MYL6	P60660	Confirmed TB	Negative	-1.65	-2.75		Male	Gambia
C336	13.10587398	ACTB	P60709	Confirmed TB	Negative	-1.65	-2.75		Male	Gambia
C336	10.03551554	EIF4A1	P60842	Confirmed TB	Negative	-1.65	-2.75		Male	Gambia
C336	11.28740798	PSMA6	P60900	Confirmed TB	Negative	-1.65	-2.75		Male	Gambia
C336	10.94174418	CDC42	P60953	Confirmed TB	Negative	-1.65	-2.75		Male	Gambia
C336	9.32367722	DSTN	P60981	Confirmed TB	Negative	-1.65	-2.75		Male	Gambia
C336	9.765875438	KRTDAP	P60985	Confirmed TB	Negative	-1.65	-2.75		Male	Gambia
C336	13.68891192	RAB8A	P61006	Confirmed TB	Negative	-1.65	-2.75		Male	Gambia
C336	9.822060921	RAB5B	P61020	Confirmed TB	Negative	-1.65	-2.75		Male	Gambia
C336	13.39126946	RAB10	P61026	Confirmed TB	Negative	-1.65	-2.75		Male	Gambia
C336	11.34675343	UBE2N	P61088	Confirmed TB	Negative	-1.65	-2.75		Male	Gambia
C336	9.046365783	RAB14	P61106	Confirmed TB	Negative	-1.65	-2.75		Male	Gambia
C336	9.648610997	ACTR3	P61158	Confirmed TB	Negative	-1.65	-2.75		Male	Gambia
C336	9.909780043	ACTR2	P61160	Confirmed TB	Negative	-1.65	-2.75		Male	Gambia
C336	8.905324673	ACTR1A	P61163	Confirmed TB	Negative	-1.65	-2.75		Male	Gambia
C336	11.79458944	ARF3	P61204	Confirmed TB	Negative	-1.65	-2.75		Male	Gambia
C336	12.81320859	RAP1B	P61224	Confirmed TB	Negative	-1.65	-2.75		Male	Gambia
C336	10.86870515	RAP2B	P61225	Confirmed TB	Negative	-1.65	-2.75		Male	Gambia
C336	9.862266671	HSPE1	P61604	Confirmed TB	Negative	-1.65	-2.75		Male	Gambia
C336	17.00663683	LYZ	P61626-19-148	Confirmed TB	Negative	-1.65	-2.75		Male	Gambia
C336	9.230843149	B2M	P61769	Confirmed TB	Negative	-1.65	-2.75		Male	Gambia
C336	9.380119943	B2M	P61769-21-119	Confirmed TB	Negative	-1.65	-2.75		Male	Gambia
C336	11.37030793	HNRNPK	P61978	Confirmed TB	Negative	-1.65	-2.75		Male	Gambia
C336	9.820054694	YWHAG	P61981	Confirmed TB	Negative	-1.65	-2.75		Male	Gambia
C336	9.912406408	YWHAE	P62258	Confirmed TB	Negative	-1.65	-2.75		Male	Gambia
C336	9.121619306	RPS13	P62277	Confirmed TB	Negative	-1.65	-2.75		Male	Gambia
C336	10.23410213	TMSB4X	P62328	Confirmed TB	Negative	-1.65	-2.75		Male	Gambia
C336	9.359870736	PSMC6	P62333	Confirmed TB	Negative	-1.65	-2.75		Male	Gambia
C336	9.655716289	RPS6	P62753	Confirmed TB	Negative	-1.65	-2.75		Male	Gambia
C336	10.25003412	H4C1	P62805	Confirmed TB	Negative	-1.65	-2.75		Male	Gambia
C336	9.15160313	RAB1A	P62820	Confirmed TB	Negative	-1.65	-2.75		Male	Gambia
C336	9.337537232	RAN	P62826	Confirmed TB	Negative	-1.65	-2.75		Male	Gambia
C336	9.516753348	GNB1	P62873	Confirmed TB	Negative	-1.65	-2.75		Male	Gambia
C336	12.76896591	RPL10A	P62906	Confirmed TB	Negative	-1.65	-2.75		Male	Gambia
C336	8.918999435	PPIA	P62937	Confirmed TB	Negative	-1.65	-2.75		Male	Gambia
C336	10.62244391	PPIA	P62937-1-165	Confirmed TB	Negative	-1.65	-2.75		Male	Gambia
C336	11.70928872	RPS27A	P62979	Confirmed TB	Negative	-1.65	-2.75		Male	Gambia
C336	10.90052653	AP2B1	P63010	Confirmed TB	Negative	-1.65	-2.75		Male	Gambia
C336	11.20132977	YWHAZ	P63104	Confirmed TB	Negative	-1.65	-2.75		Male	Gambia
C336	9.579186249	EIF5A	P63241	Confirmed TB	Negative	-1.65	-2.75		Male	Gambia
C336	11.69663688	ACTG1	P63261	Confirmed TB	Negative	-1.65	-2.75		Male	Gambia
C336	10.85978888	TPM4	P67936	Confirmed TB	Negative	-1.65	-2.75		Male	Gambia
C336	12.33125019	ACTC1	P68032	Confirmed TB	Negative	-1.65	-2.75		Male	Gambia
C336	10.54971355	EEF1A1	P68104	Confirmed TB	Negative	-1.65	-2.75		Male	Gambia
C336	11.22778922	TUBA1B	P68363	Confirmed TB	Negative	-1.65	-2.75		Male	Gambia
C336	10.76156932	TUBA4A	P68366	Confirmed TB	Negative	-1.65	-2.75		Male	Gambia
C336	10.40268776	TUBB4B	P68371	Confirmed TB	Negative	-1.65	-2.75		Male	Gambia
C336	10.38585507	HBB	P68871	Confirmed TB	Negative	-1.65	-2.75		Male	Gambia
C336	9.420393711	HBG2	P69892	Confirmed TB	Negative	-1.65	-2.75		Male	Gambia
C336	11.04914951	HBA1	P69905	Confirmed TB	Negative	-1.65	-2.75		Male	Gambia
C336	9.655184369	CCT2	P78371	Confirmed TB	Negative	-1.65	-2.75		Male	Gambia
C336	11.41383086	GSTO1	P78417	Confirmed TB	Negative	-1.65	-2.75		Male	Gambia
C336	11.78990635	GPLD1	P80108	Confirmed TB	Negative	-1.65	-2.75		Male	Gambia
C336	12.44622729	S100A12	P80511	Confirmed TB	Negative	-1.65	-2.75		Male	Gambia
C336	11.108183	IGLV3-21	P80748	Confirmed TB	Negative	-1.65	-2.75		Male	Gambia
C336	10.46938179	HSPG2	P98160	Confirmed TB	Negative	-1.65	-2.75		Male	Gambia
C336	12.83832853	CYCS	P99999	Confirmed TB	Negative	-1.65	-2.75		Male	Gambia
C336	9.578602483	Rv3404c	P9WKZ3	Confirmed TB	Negative	-1.65	-2.75		Male	Gambia
C336	9.494691503	atpA	P9WPU7	Confirmed TB	Negative	-1.65	-2.75		Male	Gambia
C336	8.81161316	MPP1	Q00013	Confirmed TB	Negative	-1.65	-2.75		Male	Gambia
C336	9.758634223	CLTC	Q00610	Confirmed TB	Negative	-1.65	-2.75		Male	Gambia
C336	10.3941961	CAP1	Q01518	Confirmed TB	Negative	-1.65	-2.75		Male	Gambia
C336	9.753618444	PFKP	Q01813	Confirmed TB	Negative	-1.65	-2.75		Male	Gambia
C336	9.038913686	GUCY1B1	Q02153	Confirmed TB	Negative	-1.65	-2.75		Male	Gambia
C336	9.489324812	PLGLB1	Q02325	Confirmed TB	Negative	-1.65	-2.75		Male	Gambia
C336	10.58195838	NUCB1	Q02818	Confirmed TB	Negative	-1.65	-2.75		Male	Gambia
C336	10.95990419	CFHR3	Q02985	Confirmed TB	Negative	-1.65	-2.75		Male	Gambia
C336	9.01401214	CFHR1	Q03591	Confirmed TB	Negative	-1.65	-2.75		Male	Gambia
C336	11.26270534	HGFAC	Q04756	Confirmed TB	Negative	-1.65	-2.75		Male	Gambia
C336	11.63961654	GLO1	Q04760	Confirmed TB	Negative	-1.65	-2.75		Male	Gambia
C336	9.499532016	YWHAH	Q04917	Confirmed TB	Negative	-1.65	-2.75		Male	Gambia
C336	8.973433078	PRKCD	Q05655	Confirmed TB	Negative	-1.65	-2.75		Male	Gambia
C336	9.314984538	CALD1	Q05682	Confirmed TB	Negative	-1.65	-2.75		Male	Gambia
C336	12.43765726	ITIH3	Q06033	Confirmed TB	Negative	-1.65	-2.75		Male	Gambia
C336	7.932775802	ITIH3	Q06033-35-651	Confirmed TB	Negative	-1.65	-2.75		Male	Gambia
C336	9.912943814	PSME1	Q06323	Confirmed TB	Negative	-1.65	-2.75		Male	Gambia
C336	10.82937149	FMOD	Q06828	Confirmed TB	Negative	-1.65	-2.75		Male	Gambia
C336	9.710388094	PRDX1	Q06830	Confirmed TB	Negative	-1.65	-2.75		Male	Gambia
C336	9.649920819	KLC1	Q07866	Confirmed TB	Negative	-1.65	-2.75		Male	Gambia
C336	10.59846392	LRP1	Q07954	Confirmed TB	Negative	-1.65	-2.75		Male	Gambia
C336	12.11532044	LGALS3BP	Q08380	Confirmed TB	Negative	-1.65	-2.75		Male	Gambia
C336	10.18263205	FGL1	Q08830	Confirmed TB	Negative	-1.65	-2.75		Male	Gambia
C336	9.405446404	nrp	Q10896	Confirmed TB	Negative	-1.65	-2.75		Male	Gambia
C336	10.61425147	EFEMP1	Q12805	Confirmed TB	Negative	-1.65	-2.75		Male	Gambia
C336	11.33733527	EFEMP1	Q12805-18-493	Confirmed TB	Negative	-1.65	-2.75		Male	Gambia
C336	12.45472532	CNTN1	Q12860	Confirmed TB	Negative	-1.65	-2.75		Male	Gambia
C336	9.35226954	SPP2	Q13103	Confirmed TB	Negative	-1.65	-2.75		Male	Gambia
C336	10.03736672	MMRN1	Q13201	Confirmed TB	Negative	-1.65	-2.75		Male	Gambia
C336	9.34870127	SELENBP1	Q13228	Confirmed TB	Negative	-1.65	-2.75		Male	Gambia
C336	10.66328342	SEMA3F	Q13275	Confirmed TB	Negative	-1.65	-2.75		Male	Gambia
C336	12.02550028	ILK	Q13418	Confirmed TB	Negative	-1.65	-2.75		Male	Gambia
C336	8.888114717	DCTN2	Q13561	Confirmed TB	Negative	-1.65	-2.75		Male	Gambia
C336	9.36694282	IQGAP2	Q13576	Confirmed TB	Negative	-1.65	-2.75		Male	Gambia
C336	9.484902875	STIM1	Q13586	Confirmed TB	Negative	-1.65	-2.75		Male	Gambia
C336	9.149120789	FHL1	Q13642	Confirmed TB	Negative	-1.65	-2.75		Male	Gambia
C336	11.7007278	APOF	Q13790	Confirmed TB	Negative	-1.65	-2.75		Male	Gambia
C336	10.12248877	ENPP2	Q13822	Confirmed TB	Negative	-1.65	-2.75		Male	Gambia
C336	9.831030268	DSG2	Q14126	Confirmed TB	Negative	-1.65	-2.75		Male	Gambia
C336	9.49211309	SEPTIN6	Q14141	Confirmed TB	Negative	-1.65	-2.75		Male	Gambia
C336	9.936269582	DCTN1	Q14203	Confirmed TB	Negative	-1.65	-2.75		Male	Gambia
C336	9.38536921	DYNC1H1	Q14204	Confirmed TB	Negative	-1.65	-2.75		Male	Gambia
C336	12.07022949	CTTN	Q14247	Confirmed TB	Negative	-1.65	-2.75		Male	Gambia
C336	9.115033689	FLOT2	Q14254	Confirmed TB	Negative	-1.65	-2.75		Male	Gambia
C336	12.2494678	FGL2	Q14314	Confirmed TB	Negative	-1.65	-2.75		Male	Gambia
C336	9.542176044	SPARCL1	Q14515	Confirmed TB	Negative	-1.65	-2.75		Male	Gambia
C336	10.80875631	HABP2	Q14520	Confirmed TB	Negative	-1.65	-2.75		Male	Gambia
C336	11.56300905	ITIH4	Q14624	Confirmed TB	Negative	-1.65	-2.75		Male	Gambia
C336	9.099959469	ITIH4	Q14624-29-661	Confirmed TB	Negative	-1.65	-2.75		Male	Gambia
C336	10.9297608	ITIH4	Q14624-689-930	Confirmed TB	Negative	-1.65	-2.75		Male	Gambia
C336	11.50229062	GANAB	Q14697	Confirmed TB	Negative	-1.65	-2.75		Male	Gambia
C336	10.32293647	LTBP1	Q14766	Confirmed TB	Negative	-1.65	-2.75		Male	Gambia
C336	9.815857577	KPNB1	Q14974	Confirmed TB	Negative	-1.65	-2.75		Male	Gambia
C336	9.568794682	SEPTIN2	Q15019	Confirmed TB	Negative	-1.65	-2.75		Male	Gambia
C336	10.78085672	POSTN	Q15063	Confirmed TB	Negative	-1.65	-2.75		Male	Gambia
C336	11.56279913	PDIA6	Q15084	Confirmed TB	Negative	-1.65	-2.75		Male	Gambia
C336	10.5861726	PCOLCE	Q15113	Confirmed TB	Negative	-1.65	-2.75		Male	Gambia
C336	10.16860024	PON3	Q15166	Confirmed TB	Negative	-1.65	-2.75		Male	Gambia
C336	10.446571	PCBP1	Q15365	Confirmed TB	Negative	-1.65	-2.75		Male	Gambia
C336	9.323096775	PCBP2	Q15366	Confirmed TB	Negative	-1.65	-2.75		Male	Gambia
C336	11.38092648	RSU1	Q15404	Confirmed TB	Negative	-1.65	-2.75		Male	Gambia
C336	11.04206892	FCN2	Q15485	Confirmed TB	Negative	-1.65	-2.75		Male	Gambia
C336	11.19210857	TGFBI	Q15582	Confirmed TB	Negative	-1.65	-2.75		Male	Gambia
C336	9.956316909	MAPRE1	Q15691	Confirmed TB	Negative	-1.65	-2.75		Male	Gambia
C336	9.976437273	CD226	Q15762	Confirmed TB	Negative	-1.65	-2.75		Male	Gambia
C336	9.333368035	STXBP2	Q15833	Confirmed TB	Negative	-1.65	-2.75		Male	Gambia
C336	9.890988756	ZYX	Q15942	Confirmed TB	Negative	-1.65	-2.75		Male	Gambia
C336	8.722653487	SEPTIN7	Q16181	Confirmed TB	Negative	-1.65	-2.75		Male	Gambia
C336	11.25527029	ECM1	Q16610	Confirmed TB	Negative	-1.65	-2.75		Male	Gambia
C336	9.282054901	DBN1	Q16643	Confirmed TB	Negative	-1.65	-2.75		Male	Gambia
C336	11.08746939	MAN2A1	Q16706	Confirmed TB	Negative	-1.65	-2.75		Male	Gambia
C336	10.31646927	AOC3	Q16853	Confirmed TB	Negative	-1.65	-2.75		Male	Gambia
C336	9.774358289	IMMT	Q16891	Confirmed TB	Negative	-1.65	-2.75		Male	Gambia
C336	9.436852988	INF2	Q27J81	Confirmed TB	Negative	-1.65	-2.75		Male	Gambia
C336	8.897821517	DDI2	Q5TDH0	Confirmed TB	Negative	-1.65	-2.75		Male	Gambia
C336	9.600890329	ZFYVE26	Q68DK2	Confirmed TB	Negative	-1.65	-2.75		Male	Gambia
C336	10.76145798	VASN	Q6EMK4	Confirmed TB	Negative	-1.65	-2.75		Male	Gambia
C336	13.76116662	VASN	Q6EMK4-24-673	Confirmed TB	Negative	-1.65	-2.75		Male	Gambia
C336	9.065939985	LAIR1	Q6GTX8	Confirmed TB	Negative	-1.65	-2.75		Male	Gambia
C336	9.062583469	LAMTOR1	Q6IAA8	Confirmed TB	Negative	-1.65	-2.75		Male	Gambia
C336	15.37867754	TWF2	Q6IBS0	Confirmed TB	Negative	-1.65	-2.75		Male	Gambia
C336	18.55827756	FAHD1	Q6P587	Confirmed TB	Negative	-1.65	-2.75		Male	Gambia
C336	12.4823853	PLXDC2	Q6UX71	Confirmed TB	Negative	-1.65	-2.75		Male	Gambia
C336	11.53209021	PI16	Q6UXB8	Confirmed TB	Negative	-1.65	-2.75		Male	Gambia
C336	10.61818029	CD109	Q6YHK3	Confirmed TB	Negative	-1.65	-2.75		Male	Gambia
C336	9.044960541	UNC13D	Q70J99	Confirmed TB	Negative	-1.65	-2.75		Male	Gambia
C336	8.843716244	TUBA1A	Q71U36	Confirmed TB	Negative	-1.65	-2.75		Male	Gambia
C336	10.15017421	ADAMTS13	Q76LX8	Confirmed TB	Negative	-1.65	-2.75		Male	Gambia
C336	10.18328894	DOK3	Q7L591	Confirmed TB	Negative	-1.65	-2.75		Male	Gambia
C336	9.337225199	ABI3BP	Q7Z7G0	Confirmed TB	Negative	-1.65	-2.75		Male	Gambia
C336	11.0634562	MEGF8	Q7Z7M0	Confirmed TB	Negative	-1.65	-2.75		Male	Gambia
C336	10.12405018	SERPINA11	Q86U17	Confirmed TB	Negative	-1.65	-2.75		Male	Gambia
C336	9.927867626	OAF	Q86UD1	Confirmed TB	Negative	-1.65	-2.75		Male	Gambia
C336	11.59605048	FERMT3	Q86UX7	Confirmed TB	Negative	-1.65	-2.75		Male	Gambia
C336	9.440668589	CD163	Q86VB7	Confirmed TB	Negative	-1.65	-2.75		Male	Gambia
C336	9.984715277	CAND1	Q86VP6	Confirmed TB	Negative	-1.65	-2.75		Male	Gambia
C336	10.97830358	TREML1	Q86YW5	Confirmed TB	Negative	-1.65	-2.75		Male	Gambia
C336	10.7272592	LILRA3	Q8N6C8	Confirmed TB	Negative	-1.65	-2.75		Male	Gambia
C336	9.443449285	GOLM1	Q8NBJ4	Confirmed TB	Negative	-1.65	-2.75		Male	Gambia
C336	10.51915714	PCYOX1L	Q8NBM8	Confirmed TB	Negative	-1.65	-2.75		Male	Gambia
C336	10.21013307	PCSK9	Q8NBP7	Confirmed TB	Negative	-1.65	-2.75		Male	Gambia
C336	10.51510707	TXNDC5	Q8NBS9	Confirmed TB	Negative	-1.65	-2.75		Male	Gambia
C336	10.99588313	ANGPTL6	Q8NI99	Confirmed TB	Negative	-1.65	-2.75		Male	Gambia
C336	9.151238344	PDCD6IP	Q8WUM4	Confirmed TB	Negative	-1.65	-2.75		Male	Gambia
C336	9.332194625	BRK1	Q8WUW1	Confirmed TB	Negative	-1.65	-2.75		Male	Gambia
C336	10.83938149	OIT3	Q8WWZ8	Confirmed TB	Negative	-1.65	-2.75		Male	Gambia
C336	8.658941274	MUC16	Q8WXI7	Confirmed TB	Negative	-1.65	-2.75		Male	Gambia
C336	9.888386711	TTN	Q8WZ42	Confirmed TB	Negative	-1.65	-2.75		Male	Gambia
C336	10.0395939	CFHR4	Q92496	Confirmed TB	Negative	-1.65	-2.75		Male	Gambia
C336	10.56087324	PRG4	Q92954	Confirmed TB	Negative	-1.65	-2.75		Male	Gambia
C336	11.44278744	ATP2A3	Q93084	Confirmed TB	Negative	-1.65	-2.75		Male	Gambia
C336	9.312789015	PDLIM5	Q96HC4	Confirmed TB	Negative	-1.65	-2.75		Male	Gambia
C336	11.31508369	CPB2	Q96IY4	Confirmed TB	Negative	-1.65	-2.75		Male	Gambia
C336	15.69880097	CPB2	Q96IY4-23-114	Confirmed TB	Negative	-1.65	-2.75		Male	Gambia
C336	12.07442303	CNDP1	Q96KN2	Confirmed TB	Negative	-1.65	-2.75		Male	Gambia
C336	8.663418756	PRAP1	Q96NZ9	Confirmed TB	Negative	-1.65	-2.75		Male	Gambia
C336	9.74802478	PRAP1	Q96NZ9-21-151	Confirmed TB	Negative	-1.65	-2.75		Male	Gambia
C336	11.95445391	PGLYRP2	Q96PD5	Confirmed TB	Negative	-1.65	-2.75		Male	Gambia
C336	13.99114019	PUS7	Q96PZ0	Confirmed TB	Negative	-1.65	-2.75		Male	Gambia
C336	9.327542108	VPS35	Q96QK1	Confirmed TB	Negative	-1.65	-2.75		Male	Gambia
C336	9.223861552	SCGB3A1	Q96QR1	Confirmed TB	Negative	-1.65	-2.75		Male	Gambia
C336	11.48413296	CNN2	Q99439	Confirmed TB	Negative	-1.65	-2.75		Male	Gambia
C336	9.028452156	PARK7	Q99497	Confirmed TB	Negative	-1.65	-2.75		Male	Gambia
C336	9.074704588	PHB2	Q99623	Confirmed TB	Negative	-1.65	-2.75		Male	Gambia
C336	10.32671991	OLFM1	Q99784	Confirmed TB	Negative	-1.65	-2.75		Male	Gambia
C336	9.876177843	CCT7	Q99832	Confirmed TB	Negative	-1.65	-2.75		Male	Gambia
C336	11.24747173	RARRES2	Q99969	Confirmed TB	Negative	-1.65	-2.75		Male	Gambia
C336	10.19224925	CORO1B	Q9BR76	Confirmed TB	Negative	-1.65	-2.75		Male	Gambia
C336	9.294269156	ESYT1	Q9BSJ8	Confirmed TB	Negative	-1.65	-2.75		Male	Gambia
C336	11.41897941	FUCA2	Q9BTY2	Confirmed TB	Negative	-1.65	-2.75		Male	Gambia
C336	11.4357459	PDCD10	Q9BUL8	Confirmed TB	Negative	-1.65	-2.75		Male	Gambia
C336	10.48702633	COLEC11	Q9BWP8	Confirmed TB	Negative	-1.65	-2.75		Male	Gambia
C336	9.479661727	CFHR5	Q9BXR6	Confirmed TB	Negative	-1.65	-2.75		Male	Gambia
C336	15.55596843	CRNKL1	Q9BZJ0	Confirmed TB	Negative	-1.65	-2.75		Male	Gambia
C336	9.381113634	RTN4R	Q9BZR6	Confirmed TB	Negative	-1.65	-2.75		Male	Gambia
C336	10.26114025	TOLLIP	Q9H0E2	Confirmed TB	Negative	-1.65	-2.75		Male	Gambia
C336	11.49671044	RAB1B	Q9H0U4	Confirmed TB	Negative	-1.65	-2.75		Male	Gambia
C336	12.06312106	SH3BGRL3	Q9H299	Confirmed TB	Negative	-1.65	-2.75		Male	Gambia
C336	9.318273797	RNPEP	Q9H4A4	Confirmed TB	Negative	-1.65	-2.75		Male	Gambia
C336	9.224773648	RNPEP	Q9H4A4-2-650	Confirmed TB	Negative	-1.65	-2.75		Male	Gambia
C336	11.47552789	DPEP2	Q9H4A9	Confirmed TB	Negative	-1.65	-2.75		Male	Gambia
C336	10.87716116	TUBB1	Q9H4B7	Confirmed TB	Negative	-1.65	-2.75		Male	Gambia
C336	8.676920363	PLEKHA4	Q9H4M7	Confirmed TB	Negative	-1.65	-2.75		Male	Gambia
C336	9.358075614	EHD1	Q9H4M9	Confirmed TB	Negative	-1.65	-2.75		Male	Gambia
C336	8.931060923	RGCC	Q9H4X1	Confirmed TB	Negative	-1.65	-2.75		Male	Gambia
C336	10.97972745	PARVB	Q9HBI1	Confirmed TB	Negative	-1.65	-2.75		Male	Gambia
C336	10.76777394	APMAP	Q9HDC9	Confirmed TB	Negative	-1.65	-2.75		Male	Gambia
C336	9.041300975	VTA1	Q9NP79	Confirmed TB	Negative	-1.65	-2.75		Male	Gambia
C336	10.52626195	IL1RAP	Q9NPH3	Confirmed TB	Negative	-1.65	-2.75		Male	Gambia
C336	10.29460185	CRTAC1	Q9NQ79	Confirmed TB	Negative	-1.65	-2.75		Male	Gambia
C336	9.639153565	RTN4	Q9NQC3	Confirmed TB	Negative	-1.65	-2.75		Male	Gambia
C336	10.100784	XPNPEP1	Q9NQW7	Confirmed TB	Negative	-1.65	-2.75		Male	Gambia
C336	13.88719536	PDLIM7	Q9NR12	Confirmed TB	Negative	-1.65	-2.75		Male	Gambia
C336	10.19331978	SAR1A	Q9NR31	Confirmed TB	Negative	-1.65	-2.75		Male	Gambia
C336	10.21692733	ATG3	Q9NT62	Confirmed TB	Negative	-1.65	-2.75		Male	Gambia
C336	9.020911347	OLA1	Q9NTK5	Confirmed TB	Negative	-1.65	-2.75		Male	Gambia
C336	17.31373283	CBLN4	Q9NTU7	Confirmed TB	Negative	-1.65	-2.75		Male	Gambia
C336	9.246482802	ARL8B	Q9NVJ2	Confirmed TB	Negative	-1.65	-2.75		Male	Gambia
C336	8.816163971	TUBA8	Q9NY65	Confirmed TB	Negative	-1.65	-2.75		Male	Gambia
C336	10.60869382	ERAP1	Q9NZ08	Confirmed TB	Negative	-1.65	-2.75		Male	Gambia
C336	9.364414739	ADA2	Q9NZK5	Confirmed TB	Negative	-1.65	-2.75		Male	Gambia
C336	10.79233995	C1RL	Q9NZP8	Confirmed TB	Negative	-1.65	-2.75		Male	Gambia
C336	11.41091088	C1RL	Q9NZP8-36-487	Confirmed TB	Negative	-1.65	-2.75		Male	Gambia
C336	11.77813538	ABRACL	Q9P1F3	Confirmed TB	Negative	-1.65	-2.75		Male	Gambia
C336	9.209102072	BIN2	Q9UBW5	Confirmed TB	Negative	-1.65	-2.75		Male	Gambia
C336	10.92175081	FBLN5	Q9UBX5	Confirmed TB	Negative	-1.65	-2.75		Male	Gambia
C336	10.07885722	FETUB	Q9UGM5	Confirmed TB	Negative	-1.65	-2.75		Male	Gambia
C336	10.6936834	PCYOX1	Q9UHG3	Confirmed TB	Negative	-1.65	-2.75		Male	Gambia
C336	9.631921583	DDX20	Q9UHI6	Confirmed TB	Negative	-1.65	-2.75		Male	Gambia
C336	11.30223129	DBNL	Q9UJU6	Confirmed TB	Negative	-1.65	-2.75		Male	Gambia
C336	11.07617041	SERPINA10	Q9UK55	Confirmed TB	Negative	-1.65	-2.75		Male	Gambia
C336	9.114305086	PSME2	Q9UL46	Confirmed TB	Negative	-1.65	-2.75		Male	Gambia
C336	14.50234506	TRPC5	Q9UL62	Confirmed TB	Negative	-1.65	-2.75		Male	Gambia
C336	10.94369676	HEG1	Q9ULI3	Confirmed TB	Negative	-1.65	-2.75		Male	Gambia
C336	9.278786884	CORO1C	Q9ULV4	Confirmed TB	Negative	-1.65	-2.75		Male	Gambia
C336	10.60024122	MINPP1	Q9UNW1	Confirmed TB	Negative	-1.65	-2.75		Male	Gambia
C336	9.50588438	RUVBL2	Q9Y230	Confirmed TB	Negative	-1.65	-2.75		Male	Gambia
C336	10.41067078	RUVBL1	Q9Y265	Confirmed TB	Negative	-1.65	-2.75		Male	Gambia
C336	11.32270411	TLN1	Q9Y490	Confirmed TB	Negative	-1.65	-2.75		Male	Gambia
C336	19.83804722	MYO5A	Q9Y4I1	Confirmed TB	Negative	-1.65	-2.75		Male	Gambia
C336	12.39957641	HYOU1	Q9Y4L1	Confirmed TB	Negative	-1.65	-2.75		Male	Gambia
C336	10.85049416	SUPT16H	Q9Y5B9	Confirmed TB	Negative	-1.65	-2.75		Male	Gambia
C336	11.13751384	ANGPTL3	Q9Y5C1	Confirmed TB	Negative	-1.65	-2.75		Male	Gambia
C336	9.579238848	COPG1	Q9Y678	Confirmed TB	Negative	-1.65	-2.75		Male	Gambia
C336	9.903892721	FCGBP	Q9Y6R7	Confirmed TB	Negative	-1.65	-2.75		Male	Gambia
C336	9.925582268	FCGBP	Q9Y6R7-24-5405	Confirmed TB	Negative	-1.65	-2.75		Male	Gambia
C336	10.37677605	COLEC10	Q9Y6Z7	Confirmed TB	Negative	-1.65	-2.75		Male	Gambia
C337	14.34346287	IGLV8-61	A0A075B6I0
C337	11.19853264	IGLV5-37	A0A075B6J1-20-123
C337	11.77512994	IGLV2-18	A0A075B6J9
C337	9.43203522	IGLV3-12	A0A075B6K2
C337	13.09307416	IGLV3-10	A0A075B6K4
C337	12.67928292	IGLV3-10	A0A075B6K4-20-115
C337	13.03350602	IGLV3-9	A0A075B6K5
C337	16.5572657	IGKV2-28	A0A075B6P5-20-120
C337	11.93356437	IGHV3-64	A0A075B6Q5
C337	10.58410964	IGKV2D-24	A0A075B6R9
C337	17.32566153	IGKV1D-17	A0A075B6S4-23-117
C337	10.33719127	IGKV1-27	A0A075B6S5
C337	17.32176022	IGKV1-37	A0A075B6S9-23-117
C337	11.65351441	IGKV3D-15	A0A087WSY6
C337	13.57372499	IGKV3D-15	A0A087WSY6-21-115
C337	8.530164651	IGKV2-40	A0A087WW87
C337	14.02474577	IGHV3-49	A0A0A0MS15
C337	13.56383423	IGHV3-49	A0A0A0MS15-20-119
C337	8.68674708	IGKV6D-21	A0A0A0MT36
C337	13.31522193	IGLV1-36	A0A0B4J1U3
C337	11.27600318	IGHV3-15	A0A0B4J1V0
C337	15.34431785	IGHV3-15	A0A0B4J1V0-20-119
C337	11.13674671	IGHV2-26	A0A0B4J1V2
C337	13.57437301	IGHV3-73	A0A0B4J1V6
C337	16.14417334	IGHV3-73	A0A0B4J1V6-20-119
C337	10.62555787	IGHV3-74	A0A0B4J1X5
C337	10.54211882	IGHV3-43	A0A0B4J1X8-20-118
C337	9.409360569	IGLV9-49	A0A0B4J1Y8
C337	9.074117043	IGLV9-49	A0A0B4J1Y8-20-123
C337	11.82431969	IGHV3-72	A0A0B4J1Y9
C337	13.05538749	IGKV1D-13	A0A0B4J2D9-23-117
C337	8.762214055	IGHV1-69D	A0A0B4J2H0
C337	11.16248984	IGKV6-21	A0A0C4DH24-20-114
C337	12.92725293	IGKV3D-20	A0A0C4DH25-21-116
C337	8.764048571	IGHV1-3	A0A0C4DH29
C337	12.04885362	IGHV1-18	A0A0C4DH31
C337	11.08713962	IGHV3-20	A0A0C4DH32-20-117
C337	12.21453124	IGHV1-24	A0A0C4DH33-20-117
C337	11.78837157	IGHV4-28	A0A0C4DH34
C337	13.47886398	IGHV3-35	A0A0C4DH35
C337	11.20534123	IGHV3-38	A0A0C4DH36
C337	13.71678191	IGHV5-51	A0A0C4DH38
C337	12.20356577	IGHV5-51	A0A0C4DH38-20-117
C337	15.10835776	IGHV3-66	A0A0C4DH42-20-116
C337	9.172849733	IGHV2-70D	A0A0C4DH43
C337	9.075061877	IGKV3D-7	A0A0C4DH55-24-119
C337	10.52369038	IGKV1-9	A0A0C4DH69-23-117
C337	12.63964925	IGKV1-6	A0A0C4DH72-23-117
C337	16.10454993	IGKV1-12	A0A0C4DH73-23-117
C337	13.32291297	IGHV7-4-1	A0A0J9YVY3-20-117
C337	14.44547462	IGHV3-64D	A0A0J9YX35
C337	10.92013608	IGLL5	B9A064
C337	10.20014635	PDLIM1	O00151
C337	10.0643828	MASP2	O00187
C337	8.385346245	MASP2	O00187-16-686
C337	9.308397126	RAB27B	O00194
C337	8.412708609	PSMD11	O00231
C337	8.426917653	PSMD12	O00232
C337	10.60291462	CLIC1	O00299
C337	10.11967814	QSOX1	O00391
C337	9.837367888	IPO5	O00410
C337	9.651590408	DNM1L	O00429
C337	9.438839229	STK25	O00506
C337	10.6209978	CHL1	O00533
C337	13.19795514	CHL1	O00533-25-1208
C337	10.01430345	NRP1	O14786
C337	11.18851492	APOL1	O14791
C337	9.667348767	PSMA7	O14818
C337	9.219286394	MYL12B	O14950
C337	9.020999383	XPO1	O14980
C337	9.603162729	ARPC1B	O15143
C337	15.38271683	ARPC2	O15144
C337	9.332051121	ARPC3	O15145
C337	9.87835421	ARPC5	O15511
C337	11.88889948	EIF4G3	O43432
C337	9.473214607	ACTN4	O43707
C337	10.8406524	CD5L	O43866
C337	8.535470974	CD5L	O43866-20-347
C337	9.239272413	PLIN3	O60664
C337	12.12742711	H2BC12	O60814
C337	10.98919112	FCGR3B	O75015
C337	10.34580596	FCGR3B	O75015-17-200
C337	9.429700509	WDR1	O75083
C337	9.368941145	ICOSLG	O75144
C337	9.950120632	CS	O75390
C337	8.879869448	SEC22B	O75396
C337	8.953783424	SKAP2	O75563
C337	11.98937151	FCN3	O75636
C337	10.10284388	ZMPSTE24	O75844
C337	10.29484198	IDH1	O75874
C337	10.99349569	ATRN	O75882
C337	8.928070816	ARL6IP5	O75915
C337	11.93829125	APOM	O95445
C337	8.682648492	PARN	O95453
C337	9.792391405	H6PD	O95479
C337	9.956880959	VNN1	O95497
C337	9.498580875	AP2A1	O95782
C337	9.213144714	CAVIN2	O95810
C337	10.00348693	LDHA	P00338
C337	9.630261463	ALDH1A1	P00352
C337	8.310215918	GLUD1	P00367
C337	9.976463579	CYB5R3	P00387
C337	12.40725774	CP	P00450
C337	9.227555367	CP	P00450-20-1065
C337	10.66581431	F13A1	P00488
C337	9.503006511	PNP	P00491
C337	9.128350918	HPRT1	P00492
C337	10.19205558	PGK1	P00558
C337	8.912104511	AK1	P00568
C337	12.23771799	F2	P00734
C337	8.907104101	F2	P00734-364-622
C337	8.950184196	F2	P00734-44-622
C337	11.24993554	C1R	P00736
C337	15.66523133	HP	P00738
C337	8.229734473	HP	P00738-162-406
C337	12.54401585	HP	P00738-19-406
C337	11.87901911	HPR	P00739
C337	10.80634292	F9	P00740
C337	11.20400022	F10	P00742
C337	9.868707995	CFD	P00746
C337	11.59390219	PLG	P00747
C337	10.76014	PLG	P00747-20-810
C337	10.57596042	F12	P00748
C337	12.47104983	CFB	P00751
C337	9.096745365	CFB	P00751-26-764
C337	9.318642759	CA1	P00915
C337	9.394908835	CA2	P00918
C337	12.4959136	SERPINC1	P01008
C337	13.26252611	SERPINC1	P01008-33-464
C337	12.94669582	SERPINA1	P01009
C337	12.76120614	SERPINA1	P01009-25-418
C337	11.56482615	SERPINA1	P01009-375-418
C337	12.11991863	SERPINA3	P01011
C337	12.3281224	SERPINA3	P01011-26-423
C337	12.74073218	AGT	P01019
C337	13.3380506	A2M	P01023
C337	12.72496223	A2M	P01023-24-1474
C337	12.65517888	C3	P01024
C337	10.70485485	C3	P01024-23-1663
C337	12.11264608	C5	P01031
C337	11.52334083	TIMP1	P01033-24-207
C337	9.537230953	CST3	P01034
C337	12.32732679	KNG1	P01042
C337	9.625038719	TGFB1	P01137
C337	8.734516578	IGF2	P01344
C337	9.877753924	IGF2	P01344-25-91
C337	12.65344126	JCHAIN	P01591
C337	10.68906936	JCHAIN	P01591-23-159
C337	14.7693352	IGKV1D-33	P01593
C337	16.59531654	IGKV1D-33	P01593-23-117
C337	12.06680333	IGKV1-39	P01597
C337	10.46713726	IGKV1-17	P01599
C337	12.87606183	IGKV1-5	P01602
C337	12.83100906	IGKV1-5	P01602-23-117
C337	11.13228157	IGKV3-20	P01619
C337	17.60760411	IGKV3-20	P01619-21-116
C337	13.01300799	IGLV1-47	P01700
C337	16.09287507	IGLV1-47	P01700-20-117
C337	12.26856724	IGLV1-51	P01701
C337	17.71201431	IGLV1-51	P01701-20-117
C337	17.75949927	IGLV1-40	P01703-20-118
C337	9.230205394	IGLV2-14	P01704
C337	10.32234113	IGLV3-19	P01714
C337	14.88518979	IGLV3-19	P01714-21-112
C337	12.37670427	IGLV3-25	P01717
C337	15.41105442	IGLV3-27	P01718-21-113
C337	11.6297877	IGLV6-57	P01721-20-117
C337	13.53315694	IGHV1-69	P01742
C337	15.34816555	IGHV1-46	P01743
C337	15.63406956	IGHV3-11	P01762-20-117
C337	10.80069028	IGHV3-23	P01764
C337	14.51149946	IGHV3-23	P01764-20-117
C337	10.51994004	IGHV3-13	P01766
C337	17.50734753	IGHV3-53	P01767-20-116
C337	12.79618068	IGHV3-30	P01768-20-117
C337	17.1941554	IGHV3-33	P01772
C337	9.393255625	IGHV3-7	P01780
C337	9.434251943	IGHV3-7	P01780-20-117
C337	12.60716199	IGHV3-9	P01782
C337	10.4383436	IGHV2-5	P01817
C337	10.25337626	IGHV4-39	P01824
C337	14.45986171	IGHV4-39	P01824-27-125
C337	10.15786102	PIGR	P01833
C337	11.25910737	PIGR	P01833-19-764
C337	13.10308341	IGKC	P01834
C337	10.72140165	IGHE	P01854
C337	13.73455411	IGHG1	P01857
C337	10.32450916	IGHG1	P01857-1-330
C337	12.75054756	IGHG2	P01859
C337	11.60866997	IGHG3	P01860
C337	15.5540949	IGHG4	P01861
C337	12.32822902	IGHM	P01871
C337	9.987552205	IGHM	P01871-1-453
C337	13.59775674	IGHA1	P01876
C337	12.11678289	IGHA1	P01876-1-353
C337	12.19802573	IGHA2	P01877
C337	16.74397448	IGHA2	P01877-1-340
C337	11.25869281	IGHD	P01880
C337	9.678310382	IGHD	P01880-1-384
C337	12.13662432	HLA-B	P01889
C337	9.393565349	HBE1	P02100
C337	9.290277942	COL1A1	P02452
C337	9.15310672	COL1A1	P02452-1219-1464
C337	9.862321158	KRT14	P02533
C337	9.267348271	KRT6A	P02538
C337	9.515660608	SPTA1	P02549
C337	14.10266338	APOA1	P02647
C337	11.73758249	APOA1	P02647-25-266
C337	13.89439391	APOE	P02649
C337	12.91617969	APOA2	P02652
C337	12.52747416	APOC1	P02654
C337	12.12462876	APOC1	P02654-29-83
C337	13.72431995	APOC2	P02655
C337	9.242624239	APOC2	P02655-23-101
C337	13.40776675	APOC2	P02655-29-101
C337	11.16785551	APOC3	P02656
C337	11.45212635	APOC3	P02656-21-99
C337	12.09526788	FGA	P02671
C337	14.28120968	FGA	P02671-20-35
C337	12.80584545	FGB	P02675
C337	19.13897679	FGB	P02675-31-44
C337	12.50359726	FGG	P02679
C337	10.53436055	FGG	P02679-27-453
C337	9.518266208	SLC4A1	P02730
C337	14.36306164	CRP	P02741
C337	12.1408449	APCS	P02743
C337	10.93161024	C1QA	P02745
C337	12.40429671	C1QB	P02746
C337	13.4353734	C1QC	P02747
C337	11.79709631	C9	P02748
C337	12.54428694	APOH	P02749
C337	15.89767311	LRG1	P02750
C337	9.527390579	LRG1	P02750-36-347
C337	10.21246587	FN1	P02751
C337	10.84732523	RBP4	P02753
C337	11.61861769	AMBP	P02760
C337	14.72485731	AMBP	P02760-206-352
C337	13.9268518	ORM1	P02763
C337	11.89787212	AHSG	P02765
C337	11.88734831	TTR	P02766
C337	13.02955245	ALB	P02768
C337	10.88756137	ALB	P02768-25-609
C337	12.71744302	GC	P02774
C337	13.33717307	PPBP	P02775
C337	15.95418669	PPBP	P02775-35-128
C337	11.80286768	PF4	P02776
C337	11.15431878	TFRC	P02786
C337	13.24918102	TF	P02787
C337	10.32941388	TF	P02787-20-698
C337	9.667817285	LTF	P02788
C337	10.05447556	LTF	P02788-20-710
C337	13.24392691	HPX	P02790
C337	9.439855748	HPX	P02790-24-462
C337	9.91233669	ANG	P03950
C337	10.94752667	F11	P03951
C337	11.86804662	KLKB1	P03952
C337	12.52396845	KLKB1	P03952-20-390
C337	12.32300609	C4BPA	P04003
C337	14.78052203	VTN	P04004
C337	9.955384878	CAT	P04040
C337	11.7228892	FUCA1	P04066
C337	9.914228378	PROC	P04070
C337	11.26139943	ALDOA	P04075
C337	9.630979843	ANXA1	P04083
C337	13.2124277	APOB	P04114
C337	11.42388229	APOB	P04114-28-4563
C337	10.59396804	LCAT	P04180
C337	12.01647912	HRG	P04196
C337	10.09667987	HRG	P04196-19-525
C337	13.5231499	A1BG	P04217
C337	10.67761313	A1BG	P04217-22-495
C337	10.72438422	KRT1	P04264
C337	11.03016658	VWF	P04275
C337	11.53641091	SHBG	P04278
C337	10.69378681	GAPDH	P04406
C337	12.89690023	IGKV1-16	P04430
C337	14.71071249	IGKV3-11	P04433
C337	17.4678792	IGKV3-11	P04433-21-115
C337	8.884944268	HLA-A	P04439
C337	8.154433572	CAPNS1	P04632
C337	10.33386694	HSPB1	P04792
C337	9.196134245	RPN1	P04843
C337	9.616127392	RPN2	P04844
C337	8.642996707	GNAI2	P04899
C337	10.54805832	ALDOB	P05062
C337	9.716849204	APP	P05067
C337	10.99615193	APOD	P05090
C337	11.7771185	APOD	P05090-21-189
C337	9.361031627	ITGB3	P05106
C337	10.09193698	S100A8	P05109
C337	9.290294043	SERPINA5	P05154
C337	12.32927274	SERPING1	P05155
C337	9.443372341	SERPING1	P05155-23-500
C337	12.31761859	CFI	P05156
C337	10.23563445	F13B	P05160
C337	11.90166484	MPO	P05164
C337	10.94012551	ICAM1	P05362
C337	8.739646821	RPLP0	P05388
C337	10.98763214	CLEC3B	P05452
C337	11.83809381	CLEC3B	P05452-22-202
C337	12.01527292	SERPINA7	P05543
C337	13.41135431	SERPIND1	P05546
C337	9.649683366	ITGB1	P05556
C337	11.24889536	BCHE	P06276
C337	9.417481893	IGKV4-1	P06312
C337	13.99984232	IGKV4-1	P06312-21-121
C337	9.185673808	IGHV4-34	P06331
C337	10.96826238	GSN	P06396
C337	17.01423377	GSN	P06396-28-782
C337	8.914475142	PTMA	P06454
C337	8.989709408	ATP5F1B	P06576
C337	13.36412481	C2	P06681
C337	9.707657241	S100A9	P06702
C337	11.97115322	APOA4	P06727
C337	9.578657833	APOA4	P06727-21-396
C337	10.43608779	ENO1	P06733
C337	9.782889673	PYGL	P06737
C337	14.30725045	NPM1	P06748
C337	10.35977723	TPM3	P06753
C337	10.95705178	LDHB	P07195
C337	11.60647635	PROS1	P07225
C337	10.004981	P4HB	P07237
C337	9.252424391	CSF1R	P07333
C337	11.57029358	C8A	P07357
C337	12.44648117	C8B	P07358
C337	10.84199841	GP1BA	P07359
C337	12.91703328	C8G	P07360
C337	9.08551079	CAPN1	P07384
C337	9.297541229	TUBB	P07437
C337	12.7254049	PFN1	P07737
C337	9.443238842	BPGM	P07738
C337	14.61390735	EPRS1	P07814
C337	9.385467219	HSP90AA1	P07900
C337	9.455459665	HNRNPC	P07910
C337	11.05086266	TPM2	P07951
C337	11.0597625	SFTPB	P07988
C337	12.28135251	THBS1	P07996
C337	9.210067162	THBS1	P07996-19-1170
C337	9.766519726	ANXA6	P08133
C337	9.35514575	RHOC	P08134
C337	14.51213351	SERPINA6	P08185
C337	8.981283809	SLC3A2	P08195
C337	10.65693669	HSP90AB1	P08238
C337	12.5571173	HSP90AB1	P08238-2-724
C337	12.11116464	MMP2	P08253
C337	10.95652235	SOD3	P08294
C337	12.76123236	MGP	P08493
C337	9.679647862	ITGA2B	P08514
C337	9.85962008	LPA	P08519
C337	9.673764471	PLEK	P08567
C337	11.05999841	CD14	P08571
C337	10.59188296	CD14	P08571-20-367
C337	9.57228195	MYL3	P08590
C337	12.28350032	CFH	P08603
C337	9.346501434	FCGR3A	P08637
C337	11.96723677	FCGR3A	P08637-17-254
C337	8.843907967	VIM	P08670
C337	12.15103543	SERPINF2	P08697
C337	16.97568934	SERPINF2	P08697-40-491
C337	9.044644109	F7	P08709
C337	9.296450183	KRT16	P08779
C337	10.44435228	IGFBP1	P08833
C337	9.462657701	DBH	P09172
C337	8.809661496	GSTP1	P09211
C337	9.607369744	LGALS1	P09382
C337	10.35057017	SPARC	P09486
C337	9.561412549	TPM1	P09493
C337	12.08765479	C1S	P09871
C337	9.697983305	LTA4H	P09960
C337	12.84076731	C4A	P0C0L4
C337	11.92559156	C4B	P0C0L5
C337	9.560235667	C4B	P0C0L5-757-1446
C337	13.17869154	SAA1	P0DJI8
C337	12.84087929	SAA2	P0DJI9
C337	17.37312015	SAA2	P0DJI9-19-122
C337	9.986372981	HSPA1A	P0DMV8
C337	9.122132721	HSPA1A	P0DMV8-2-641
C337	13.28484392	IGLC2	P0DOY2
C337	19.73680154	IGLC2	P0DOY2-1-106
C337	9.319220186	IGLC3	P0DOY3
C337	9.224881471	IGHV1-8	P0DP01
C337	15.1037173	IGHV4-38-2	P0DP08-20-117
C337	10.16553626	CALM1	P0DP23
C337	10.69475729	IGHV3-38-3	P0DTE1
C337	12.70127815	SRGN	P10124
C337	9.998200428	TXN	P10599
C337	10.05161226	TXN	P10599-2-105
C337	10.54050346	CTSA	P10619
C337	12.11069321	C7	P10643
C337	9.39561332	PRKAR1A	P10644
C337	8.875033544	KIT	P10721
C337	8.972390142	HSPD1	P10809
C337	14.00332611	CLU	P10909
C337	11.07929135	CLU	P10909-23-449
C337	11.10814332	HSPA5	P11021
C337	9.94645083	HSPA8	P11142
C337	9.708358279	SLC2A1	P11166
C337	9.773214416	SLC2A3	P11169
C337	8.888455274	EPB41	P11171
C337	10.91285953	MBL2	P11226
C337	9.367455791	SPTB	P11277
C337	9.556902881	G6PD	P11413
C337	9.729656686	MTHFD1	P11586
C337	10.25080124	CETP	P11597
C337	11.2257099	CETP	P11597-18-493
C337	9.585266194	COL6A3	P12111
C337	11.05312399	COL6A3	P12111-26-3177
C337	9.424837166	SLC25A4	P12235
C337	9.723469725	SLC25A6	P12236
C337	11.09339463	F5	P12259
C337	9.7391797	ACTN1	P12814
C337	8.908662932	CDH1	P12830
C337	9.143047447	SRC	P12931
C337	9.261297619	GP1BB	P13224
C337	9.607583469	NCAM1	P13591
C337	11.55200775	ICAM2	P13598
C337	9.823239797	EEF2	P13639
C337	10.66333246	KRT10	P13645
C337	10.36097508	KRT5	P13647
C337	12.18919964	C6	P13671
C337	9.030044518	ALAD	P13716
C337	10.8273396	LCP1	P13796
C337	9.538328163	APEH	P13798
C337	10.31958928	ETFA	P13804
C337	9.853524832	SELL	P14151
C337	9.514032747	NID1	P14543
C337	9.490573308	PKM	P14618
C337	10.87144098	HSP90B1	P14625
C337	9.453636958	GP9	P14770
C337	9.972982299	MMP9	P14780
C337	10.55503428	MMP9	P14780-20-93
C337	8.971051707	RAC2	P15153
C337	12.0116546	CPN1	P15169
C337	8.702277949	GSPT1	P15170
C337	9.774325426	NME1	P15531
C337	10.5730321	IGLL1	P15814
C337	10.15115632	CD44	P16070
C337	9.431556112	ANK1	P16157
C337	9.383393866	GLB1	P16278
C337	9.442018199	PECAM1	P16284
C337	9.602033647	EPB42	P16452
C337	9.536814212	ATP2A2	P16615
C337	8.619571911	CD36	P16671
C337	8.669196988	FAH	P16930
C337	9.097042764	GOT1	P17174
C337	9.08538709	ITGA2	P17301
C337	10.39661062	IGFBP3	P17936
C337	9.301147552	PSMC3	P17980
C337	9.485135691	TCP1	P17987
C337	9.046432193	ALOX12	P18054
C337	11.27959402	VCL	P18206
C337	13.72005435	LBP	P18428
C337	9.327201725	PGAM1	P18669
C337	10.50540251	SDC1	P18827
C337	8.24859952	GNAZ	P19086
C337	10.22466675	VCAM1	P19320
C337	8.852022207	HK1	P19367
C337	10.3982612	ORM2	P19652
C337	13.42960351	ORM2	P19652-19-201
C337	11.48692173	ITIH2	P19823
C337	12.14207127	ITIH1	P19827
C337	9.026592431	RAB6A	P20340
C337	8.957700012	PSMB1	P20618
C337	10.60812289	PZP	P20742
C337	11.98746743	C4BPB	P20851
C337	8.759837589	COL5A1	P20908
C337	11.20126819	CSRP1	P21291
C337	10.49576232	FLNA	P21333
C337	12.19599242	CD9	P21926-2-228
C337	9.804956732	COMT	P21964
C337	8.186685943	TGM2	P21980
C337	10.9392556	TNXB	P22105
C337	9.283666717	PAICS	P22234
C337	9.813195828	UBA1	P22314
C337	13.65321227	GPX3	P22352
C337	9.200929907	NME2	P22392
C337	10.12558364	HNRNPA2B1	P22626
C337	12.76418347	CPN2	P22792
C337	12.09166754	PROZ	P22891
C337	9.404440736	MRC1	P22897
C337	12.04204085	IGHV1-2	P23083
C337	11.17630469	FBLN1	P23142
C337	8.894349212	FBLN1	P23142-30-703
C337	14.63215594	TCEA1	P23193
C337	9.524675064	ITGA6	P23229
C337	10.10725108	PPIB	P23284
C337	9.474429	WARS1	P23381
C337	9.61455035	PTPRG	P23470
C337	9.549916606	AHCY	P23526
C337	10.14514455	CFL1	P23528
C337	9.23437513	PRTN3	P24158
C337	9.173268512	EEF1B2	P24534
C337	9.230206099	TBXAS1	P24557
C337	9.035923532	IGFBP6	P24592
C337	8.251452155	IGFBP5	P24593
C337	10.46958729	TNC	P24821
C337	9.8860905	MYL9	P24844
C337	9.894830258	AZGP1	P25311
C337	9.062120114	ATP5F1A	P25705
C337	10.16905711	PSMA1	P25786
C337	9.006624901	PSMA2	P25787
C337	9.400679587	PSMA3	P25788
C337	10.40182936	MSN	P26038
C337	9.041696238	S100A4	P26447
C337	8.873331306	EEF1G	P26641
C337	10.12381287	MST1	P26927
C337	9.60361328	STOM	P27105
C337	14.61760168	PON1	P27169
C337	9.463845792	YWHAQ	P27348
C337	9.259234885	CALR	P27797
C337	10.08914537	CANX	P27824
C337	10.77775571	CFP	P27918
C337	9.49611469	PSMA5	P28066
C337	9.093248314	PTPN6	P29350
C337	9.249144281	TKT	P29401
C337	10.30296992	SERPINA4	P29622
C337	9.630483724	EEF1D	P29692
C337	9.733024235	PRDX6	P30041
C337	9.520579718	BLVRB	P30043
C337	9.066508191	PRDX5	P30044
C337	9.726959673	PRDX3	P30048
C337	9.848461301	PEBP1	P30086
C337	10.5704713	PDIA3	P30101
C337	9.463580054	PPP2R1A	P30153
C337	8.363869638	SERPINB1	P30740
C337	9.246402667	SERPINB1	P30740-1-379
C337	9.200443329	CPS1	P31327
C337	9.042104857	ATIC	P31939
C337	11.58696966	YWHAB	P31946
C337	10.20269726	STIP1	P31948
C337	10.50915288	PRDX2	P32119
C337	9.861115249	CDH5	P33151
C337	11.04291687	KIF5B	P33176
C337	10.47081822	MAN1A1	P33908
C337	9.099348894	HSPA4	P34932
C337	8.958080076	PRSS3	P35030
C337	9.072046893	PHB	P35232
C337	9.579383228	THBS4	P35443
C337	10.79384828	KRT9	P35527
C337	11.87435179	SAA4	P35542
C337	9.544201642	MYH9	P35579
C337	9.41294298	COPB2	P35606
C337	9.758755669	BSG	P35613
C337	10.95209999	IGFALS	P35858
C337	10.58171971	KRT2	P35908
C337	17.45363258	ATP5F1C	P36542
C337	12.70780982	SERPINF1	P36955
C337	12.27544878	CFHR2	P36980
C337	9.870285791	HPCAL1	P37235
C337	10.74380434	TAGLN2	P37802
C337	8.20269359	TALDO1	P37837
C337	8.750095958	SNCA	P37840-1-140
C337	9.695102687	HSPA9	P38646
C337	9.219054162	DDOST	P39656
C337	9.721603666	GP5	P40197
C337	9.448380162	CCT6A	P40227
C337	9.31000236	MDH1	P40925
C337	9.164191814	MDH2	P40926
C337	9.710978486	EIF2S3	P41091
C337	11.49533172	PTGDS	P41222
C337	8.780774852	ACTR1B	P42025
C337	9.068644466	PRCP	P42785
C337	9.458283446	MCAM	P43121
C337	12.61639965	BTD	P43251
C337	8.986758501	GPD2	P43304
C337	11.55291728	AFM	P43652
C337	8.702600281	AFM	P43652-22-599
C337	9.323893372	USP5	P45974
C337	9.059455914	CAPZA2	P47755
C337	9.265207651	CAPZB	P47756
C337	9.805802408	LIMS1	P48059
C337	10.19241581	ME1	P48163
C337	10.51888189	ARCN1	P48444
C337	8.765485097	CCT5	P48643
C337	11.25191661	IDH2	P48735
C337	10.21678245	MASP1	P48740
C337	9.109078948	CCT3	P49368
C337	9.577513448	TUFM	P49411
C337	9.313622169	PSMB3	P49720
C337	9.515938824	PSMB2	P49721
C337	9.229529749	COMP	P49747
C337	9.547262782	TMED10	P49755
C337	12.41581611	SELENOP	P49908
C337	9.241050097	CAMP	P49913
C337	9.603599853	GDI2	P50395
C337	9.257214874	VASP	P50552
C337	9.814722201	CCT8	P50990
C337	9.345454183	CCT4	P50991
C337	9.079618268	RAB5C	P51148
C337	9.127699669	RAB7A	P51149
C337	9.653012489	SSR4	P51571
C337	8.928467923	ALDH3A2	P51648
C337	13.24693919	LUM	P51884
C337	9.283733408	LUM	P51884-19-338
C337	9.030049122	ARHGDIA	P52565
C337	9.520254714	CAPZA1	P52907
C337	8.779062372	ACLY	P53396
C337	9.001280902	COPB1	P53618
C337	9.01407619	COPA	P53621
C337	9.8455788	RAD23B	P54727
C337	8.149886433	AK2	P54819
C337	9.345245668	NAPA	P54920
C337	9.272020333	EIF5	P55010
C337	12.3329026	APOC4	P55056
C337	12.48996689	PLTP	P55058
C337	12.59347583	PLTP	P55058-18-493
C337	10.02534919	VCP	P55072
C337	9.493532593	NAP1L1	P55209
C337	10.0556292	CDH13	P55290
C337	7.939604479	NPEPPS	P55786
C337	10.44408891	MARS1	P56192
C337	8.809633258	ANTXR2	P58335
C337	9.329689026	MTPN	P58546
C337	9.705625242	MYL6	P60660
C337	11.52043429	ACTB	P60709
C337	8.779607632	EIF4A1	P60842
C337	9.263220392	PSMA6	P60900
C337	9.71990305	CDC42	P60953
C337	9.27123881	DSTN	P60981
C337	9.798266541	KRTDAP	P60985
C337	8.554132629	RAB8A	P61006
C337	9.287862117	RAB5B	P61020
C337	11.01121718	RAB10	P61026
C337	10.72436023	UBE2N	P61088
C337	9.774584398	RAB14	P61106
C337	10.10251405	ACTR3	P61158
C337	9.600159367	ACTR2	P61160
C337	8.500753454	ACTR1A	P61163
C337	11.17758383	ARF3	P61204
C337	10.66909638	RAP1B	P61224
C337	10.04592665	RAP2B	P61225
C337	8.833701445	HSPE1	P61604
C337	15.66449524	LYZ	P61626-19-148
C337	11.33936773	B2M	P61769
C337	8.800861431	B2M	P61769-21-119
C337	9.5832263	HNRNPK	P61978
C337	9.516478366	YWHAG	P61981
C337	10.38315741	YWHAE	P62258
C337	10.30445513	RPS13	P62277
C337	9.002563099	TMSB4X	P62328
C337	9.276380193	PSMC6	P62333
C337	14.95155232	RPS6	P62753
C337	11.38560504	H4C1	P62805
C337	9.729933886	RAB1A	P62820
C337	8.612739702	RAN	P62826
C337	9.602585961	GNB1	P62873
C337	12.63452294	RPL10A	P62906
C337	10.7389889	PPIA	P62937
C337	9.984967003	PPIA	P62937-1-165
C337	14.64648294	RPS27A	P62979
C337	9.931000194	AP2B1	P63010
C337	10.8778616	YWHAZ	P63104
C337	9.502936271	EIF5A	P63241
C337	10.30072085	ACTG1	P63261
C337	10.56925659	TPM4	P67936
C337	10.88881158	ACTC1	P68032
C337	10.05371111	EEF1A1	P68104
C337	10.62364123	TUBA1B	P68363
C337	9.689858191	TUBA4A	P68366
C337	9.856633501	TUBB4B	P68371
C337	11.02566861	HBB	P68871
C337	9.823376921	HBG2	P69892
C337	11.15106992	HBA1	P69905
C337	8.75134533	CCT2	P78371
C337	9.833081187	GSTO1	P78417
C337	10.6151355	GPLD1	P80108
C337	8.957582361	S100A12	P80511
C337	12.16403923	IGLV3-21	P80748
C337	9.554974178	HSPG2	P98160
C337	14.83803904	CYCS	P99999
C337	14.57195024	Rv3404c	P9WKZ3
C337	8.920333072	atpA	P9WPU7
C337	8.612286397	MPP1	Q00013
C337	9.595836781	CLTC	Q00610
C337	10.74485348	CAP1	Q01518
C337	8.664087738	PFKP	Q01813
C337	8.849244047	GUCY1B1	Q02153
C337	9.102572876	PLGLB1	Q02325
C337	12.0261521	NUCB1	Q02818
C337	8.524171014	CFHR3	Q02985
C337	9.107013806	CFHR1	Q03591
C337	10.99757081	HGFAC	Q04756
C337	9.01549371	GLO1	Q04760
C337	10.1671626	YWHAH	Q04917
C337	9.414427574	PRKCD	Q05655
C337	11.28706216	CALD1	Q05682
C337	13.2796471	ITIH3	Q06033
C337	9.27614869	ITIH3	Q06033-35-651
C337	9.710614101	PSME1	Q06323
C337	9.689722251	FMOD	Q06828
C337	9.951259274	PRDX1	Q06830
C337	9.05545432	KLC1	Q07866
C337	9.657758035	LRP1	Q07954
C337	11.79968776	LGALS3BP	Q08380
C337	12.6305242	FGL1	Q08830
C337	9.744906278	nrp	Q10896
C337	10.31930246	EFEMP1	Q12805
C337	12.64464274	EFEMP1	Q12805-18-493
C337	8.930453655	CNTN1	Q12860
C337	9.414469245	SPP2	Q13103
C337	9.917943683	MMRN1	Q13201
C337	8.810776947	SELENBP1	Q13228
C337	9.220484347	SEMA3F	Q13275
C337	10.57535564	ILK	Q13418
C337	9.81423604	DCTN2	Q13561
C337	14.48149901	IQGAP2	Q13576
C337	9.403002791	STIM1	Q13586
C337	9.658184341	FHL1	Q13642
C337	12.76893367	APOF	Q13790
C337	9.288923954	ENPP2	Q13822
C337	9.056831696	DSG2	Q14126
C337	9.208392698	SEPTIN6	Q14141
C337	9.855186951	DCTN1	Q14203
C337	8.649867314	DYNC1H1	Q14204
C337	10.38921023	CTTN	Q14247
C337	8.879522137	FLOT2	Q14254
C337	9.453171414	FGL2	Q14314
C337	9.510414012	SPARCL1	Q14515
C337	10.77090871	HABP2	Q14520
C337	12.49097214	ITIH4	Q14624
C337	11.22234859	ITIH4	Q14624-29-661
C337	10.6498428	ITIH4	Q14624-689-930
C337	9.354983416	GANAB	Q14697
C337	9.00945402	LTBP1	Q14766
C337	9.430368702	KPNB1	Q14974
C337	9.997558691	SEPTIN2	Q15019
C337	9.85766356	POSTN	Q15063
C337	10.25690014	PDIA6	Q15084
C337	9.150327909	PCOLCE	Q15113
C337	9.892816939	PON3	Q15166
C337	11.15244879	PCBP1	Q15365
C337	9.495989018	PCBP2	Q15366
C337	11.50532463	RSU1	Q15404
C337	10.79758641	FCN2	Q15485
C337	10.39453044	TGFBI	Q15582
C337	8.942758246	MAPRE1	Q15691
C337	8.704186633	CD226	Q15762
C337	8.963002019	STXBP2	Q15833
C337	9.619705717	ZYX	Q15942
C337	8.793545243	SEPTIN7	Q16181
C337	11.76928719	ECM1	Q16610
C337	8.783016429	DBN1	Q16643
C337	10.23300613	MAN2A1	Q16706
C337	10.77893424	AOC3	Q16853
C337	8.923707568	IMMT	Q16891
C337	9.141013307	INF2	Q27J81
C337	8.62743005	DDI2	Q5TDH0
C337	9.937699301	ZFYVE26	Q68DK2
C337	9.283907299	VASN	Q6EMK4
C337	12.17104239	VASN	Q6EMK4-24-673
C337	8.274955807	LAIR1	Q6GTX8
C337	8.094931779	LAMTOR1	Q6IAA8
C337	9.805075136	TWF2	Q6IBS0
C337	18.63163682	FAHD1	Q6P587
C337	10.09249361	PLXDC2	Q6UX71
C337	9.011860596	PI16	Q6UXB8
C337	9.644321089	CD109	Q6YHK3
C337	8.549650973	UNC13D	Q70J99
C337	9.367683436	TUBA1A	Q71U36
C337	9.11153864	ADAMTS13	Q76LX8
C337	9.316683999	DOK3	Q7L591
C337	9.392025517	ABI3BP	Q7Z7G0
C337	8.410412384	MEGF8	Q7Z7M0
C337	10.50373684	SERPINA11	Q86U17
C337	9.921058619	OAF	Q86UD1
C337	10.24335771	FERMT3	Q86UX7
C337	10.02269616	CD163	Q86VB7
C337	9.345230833	CAND1	Q86VP6
C337	9.85761285	TREML1	Q86YW5
C337	10.47943799	LILRA3	Q8N6C8
C337	8.709008018	GOLM1	Q8NBJ4
C337	9.884693102	PCYOX1L	Q8NBM8
C337	8.287028878	PCSK9	Q8NBP7
C337	9.009039221	TXNDC5	Q8NBS9
C337	9.910639655	ANGPTL6	Q8NI99
C337	9.366272984	PDCD6IP	Q8WUM4
C337	8.34427473	BRK1	Q8WUW1
C337	9.699761574	OIT3	Q8WWZ8
C337	9.333971108	MUC16	Q8WXI7
C337	9.621453967	TTN	Q8WZ42
C337	10.44760685	CFHR4	Q92496
C337	10.44272422	PRG4	Q92954
C337	9.458070271	ATP2A3	Q93084
C337	8.822539386	PDLIM5	Q96HC4
C337	11.88569507	CPB2	Q96IY4
C337	15.06913256	CPB2	Q96IY4-23-114
C337	9.563454743	CNDP1	Q96KN2
C337	10.58326385	PRAP1	Q96NZ9
C337	7.959028437	PRAP1	Q96NZ9-21-151
C337	11.90551334	PGLYRP2	Q96PD5
C337	9.720052265	PUS7	Q96PZ0
C337	8.573860224	VPS35	Q96QK1
C337	8.822882625	SCGB3A1	Q96QR1
C337	10.81465888	CNN2	Q99439
C337	9.432125775	PARK7	Q99497
C337	10.46667508	PHB2	Q99623
C337	9.814663235	OLFM1	Q99784
C337	9.257681052	CCT7	Q99832
C337	11.98195689	RARRES2	Q99969
C337	9.657394579	CORO1B	Q9BR76
C337	9.529379346	ESYT1	Q9BSJ8
C337	9.886646628	FUCA2	Q9BTY2
C337	8.743047373	PDCD10	Q9BUL8
C337	10.63925197	COLEC11	Q9BWP8
C337	10.36326572	CFHR5	Q9BXR6
C337	9.393490491	CRNKL1	Q9BZJ0
C337	9.714279008	RTN4R	Q9BZR6
C337	9.719601619	TOLLIP	Q9H0E2
C337	10.04847139	RAB1B	Q9H0U4
C337	12.02037375	SH3BGRL3	Q9H299
C337	8.599661723	RNPEP	Q9H4A4
C337	11.33799139	RNPEP	Q9H4A4-2-650
C337	11.69742425	DPEP2	Q9H4A9
C337	10.22461949	TUBB1	Q9H4B7
C337	10.44791124	PLEKHA4	Q9H4M7
C337	9.096571503	EHD1	Q9H4M9
C337	10.64349914	RGCC	Q9H4X1
C337	9.942273993	PARVB	Q9HBI1
C337	10.7496674	APMAP	Q9HDC9
C337	9.42142975	VTA1	Q9NP79
C337	11.34485047	IL1RAP	Q9NPH3
C337	9.820359818	CRTAC1	Q9NQ79
C337	9.712449487	RTN4	Q9NQC3
C337	8.853386347	XPNPEP1	Q9NQW7
C337	8.542316979	PDLIM7	Q9NR12
C337	9.358606369	SAR1A	Q9NR31
C337	8.434522915	ATG3	Q9NT62
C337	9.390824202	OLA1	Q9NTK5
C337	15.17636402	CBLN4	Q9NTU7
C337	9.299116531	ARL8B	Q9NVJ2
C337	9.584354426	TUBA8	Q9NY65
C337	9.820544881	ERAP1	Q9NZ08
C337	9.01907385	ADA2	Q9NZK5
C337	12.00830287	C1RL	Q9NZP8
C337	12.31189309	C1RL	Q9NZP8-36-487
C337	9.89140826	ABRACL	Q9P1F3
C337	9.686022919	BIN2	Q9UBW5
C337	11.31993574	FBLN5	Q9UBX5
C337	11.76316425	FETUB	Q9UGM5
C337	10.5484514	PCYOX1	Q9UHG3
C337	8.269785833	DDX20	Q9UHI6
C337	9.404007521	DBNL	Q9UJU6
C337	11.19559523	SERPINA10	Q9UK55
C337	9.275141262	PSME2	Q9UL46
C337	9.38355322	TRPC5	Q9UL62
C337	8.901794609	HEG1	Q9ULI3
C337	9.463992265	CORO1C	Q9ULV4
C337	10.39495761	MINPP1	Q9UNW1
C337	9.097262342	RUVBL2	Q9Y230
C337	9.484970423	RUVBL1	Q9Y265
C337	10.50588572	TLN1	Q9Y490
C337	19.36467706	MYO5A	Q9Y4I1
C337	11.81852419	HYOU1	Q9Y4L1
C337	9.635014409	SUPT16H	Q9Y5B9
C337	9.442759465	ANGPTL3	Q9Y5C1
C337	9.354353222	COPG1	Q9Y678
C337	10.25905159	FCGBP	Q9Y6R7
C337	10.13147924	FCGBP	Q9Y6R7-24-5405
C337	10.1005064	COLEC10	Q9Y6Z7
C338	13.67728945	IGLV8-61	A0A075B6I0	Confirmed TB	Negative	-1.07	-1.42		Male	Gambia
C338	10.08283667	IGLV5-37	A0A075B6J1-20-123	Confirmed TB	Negative	-1.07	-1.42		Male	Gambia
C338	11.78534338	IGLV2-18	A0A075B6J9	Confirmed TB	Negative	-1.07	-1.42		Male	Gambia
C338	9.630100558	IGLV3-12	A0A075B6K2	Confirmed TB	Negative	-1.07	-1.42		Male	Gambia
C338	9.783058706	IGLV3-10	A0A075B6K4	Confirmed TB	Negative	-1.07	-1.42		Male	Gambia
C338	9.907996468	IGLV3-10	A0A075B6K4-20-115	Confirmed TB	Negative	-1.07	-1.42		Male	Gambia
C338	12.07837119	IGLV3-9	A0A075B6K5	Confirmed TB	Negative	-1.07	-1.42		Male	Gambia
C338	16.92645876	IGKV2-28	A0A075B6P5-20-120	Confirmed TB	Negative	-1.07	-1.42		Male	Gambia
C338	11.50715457	IGHV3-64	A0A075B6Q5	Confirmed TB	Negative	-1.07	-1.42		Male	Gambia
C338	9.207035793	IGKV2D-24	A0A075B6R9	Confirmed TB	Negative	-1.07	-1.42		Male	Gambia
C338	17.19038954	IGKV1D-17	A0A075B6S4-23-117	Confirmed TB	Negative	-1.07	-1.42		Male	Gambia
C338	9.994947816	IGKV1-27	A0A075B6S5	Confirmed TB	Negative	-1.07	-1.42		Male	Gambia
C338	13.50530175	IGKV1-37	A0A075B6S9-23-117	Confirmed TB	Negative	-1.07	-1.42		Male	Gambia
C338	9.979775745	IGKV3D-15	A0A087WSY6	Confirmed TB	Negative	-1.07	-1.42		Male	Gambia
C338	9.844260388	IGKV3D-15	A0A087WSY6-21-115	Confirmed TB	Negative	-1.07	-1.42		Male	Gambia
C338	9.032514217	IGKV2-40	A0A087WW87	Confirmed TB	Negative	-1.07	-1.42		Male	Gambia
C338	13.35172567	IGHV3-49	A0A0A0MS15	Confirmed TB	Negative	-1.07	-1.42		Male	Gambia
C338	10.47689675	IGHV3-49	A0A0A0MS15-20-119	Confirmed TB	Negative	-1.07	-1.42		Male	Gambia
C338	9.142772929	IGKV6D-21	A0A0A0MT36	Confirmed TB	Negative	-1.07	-1.42		Male	Gambia
C338	12.47402473	IGLV1-36	A0A0B4J1U3	Confirmed TB	Negative	-1.07	-1.42		Male	Gambia
C338	11.6059081	IGHV3-15	A0A0B4J1V0	Confirmed TB	Negative	-1.07	-1.42		Male	Gambia
C338	14.00582938	IGHV3-15	A0A0B4J1V0-20-119	Confirmed TB	Negative	-1.07	-1.42		Male	Gambia
C338	10.66648474	IGHV2-26	A0A0B4J1V2	Confirmed TB	Negative	-1.07	-1.42		Male	Gambia
C338	12.51256838	IGHV3-73	A0A0B4J1V6	Confirmed TB	Negative	-1.07	-1.42		Male	Gambia
C338	15.36251741	IGHV3-73	A0A0B4J1V6-20-119	Confirmed TB	Negative	-1.07	-1.42		Male	Gambia
C338	11.3498955	IGHV3-74	A0A0B4J1X5	Confirmed TB	Negative	-1.07	-1.42		Male	Gambia
C338	9.702163233	IGHV3-43	A0A0B4J1X8-20-118	Confirmed TB	Negative	-1.07	-1.42		Male	Gambia
C338	9.29003996	IGLV9-49	A0A0B4J1Y8	Confirmed TB	Negative	-1.07	-1.42		Male	Gambia
C338	8.43970468	IGLV9-49	A0A0B4J1Y8-20-123	Confirmed TB	Negative	-1.07	-1.42		Male	Gambia
C338	9.715589422	IGHV3-72	A0A0B4J1Y9	Confirmed TB	Negative	-1.07	-1.42		Male	Gambia
C338	12.37419915	IGKV1D-13	A0A0B4J2D9-23-117	Confirmed TB	Negative	-1.07	-1.42		Male	Gambia
C338	9.571790722	IGHV1-69D	A0A0B4J2H0	Confirmed TB	Negative	-1.07	-1.42		Male	Gambia
C338	11.74482351	IGKV6-21	A0A0C4DH24-20-114	Confirmed TB	Negative	-1.07	-1.42		Male	Gambia
C338	11.82757685	IGKV3D-20	A0A0C4DH25-21-116	Confirmed TB	Negative	-1.07	-1.42		Male	Gambia
C338	10.67238033	IGHV1-3	A0A0C4DH29	Confirmed TB	Negative	-1.07	-1.42		Male	Gambia
C338	11.11422778	IGHV1-18	A0A0C4DH31	Confirmed TB	Negative	-1.07	-1.42		Male	Gambia
C338	12.26921006	IGHV3-20	A0A0C4DH32-20-117	Confirmed TB	Negative	-1.07	-1.42		Male	Gambia
C338	13.38264783	IGHV1-24	A0A0C4DH33-20-117	Confirmed TB	Negative	-1.07	-1.42		Male	Gambia
C338	9.572890727	IGHV4-28	A0A0C4DH34	Confirmed TB	Negative	-1.07	-1.42		Male	Gambia
C338	13.49045246	IGHV3-35	A0A0C4DH35	Confirmed TB	Negative	-1.07	-1.42		Male	Gambia
C338	11.65799956	IGHV3-38	A0A0C4DH36	Confirmed TB	Negative	-1.07	-1.42		Male	Gambia
C338	14.57331079	IGHV5-51	A0A0C4DH38	Confirmed TB	Negative	-1.07	-1.42		Male	Gambia
C338	12.77878652	IGHV5-51	A0A0C4DH38-20-117	Confirmed TB	Negative	-1.07	-1.42		Male	Gambia
C338	13.70391569	IGHV3-66	A0A0C4DH42-20-116	Confirmed TB	Negative	-1.07	-1.42		Male	Gambia
C338	9.097697129	IGHV2-70D	A0A0C4DH43	Confirmed TB	Negative	-1.07	-1.42		Male	Gambia
C338	9.13897257	IGKV3D-7	A0A0C4DH55-24-119	Confirmed TB	Negative	-1.07	-1.42		Male	Gambia
C338	13.250405	IGKV1-9	A0A0C4DH69-23-117	Confirmed TB	Negative	-1.07	-1.42		Male	Gambia
C338	12.07811339	IGKV1-6	A0A0C4DH72-23-117	Confirmed TB	Negative	-1.07	-1.42		Male	Gambia
C338	15.43089203	IGKV1-12	A0A0C4DH73-23-117	Confirmed TB	Negative	-1.07	-1.42		Male	Gambia
C338	9.254582931	IGHV7-4-1	A0A0J9YVY3-20-117	Confirmed TB	Negative	-1.07	-1.42		Male	Gambia
C338	12.10864069	IGHV3-64D	A0A0J9YX35	Confirmed TB	Negative	-1.07	-1.42		Male	Gambia
C338	10.19792659	IGLL5	B9A064	Confirmed TB	Negative	-1.07	-1.42		Male	Gambia
C338	10.07170898	PDLIM1	O00151	Confirmed TB	Negative	-1.07	-1.42		Male	Gambia
C338	9.608504148	MASP2	O00187	Confirmed TB	Negative	-1.07	-1.42		Male	Gambia
C338	8.850018988	MASP2	O00187-16-686	Confirmed TB	Negative	-1.07	-1.42		Male	Gambia
C338	9.772008848	RAB27B	O00194	Confirmed TB	Negative	-1.07	-1.42		Male	Gambia
C338	9.376107728	PSMD11	O00231	Confirmed TB	Negative	-1.07	-1.42		Male	Gambia
C338	9.814672655	PSMD12	O00232	Confirmed TB	Negative	-1.07	-1.42		Male	Gambia
C338	9.814229851	CLIC1	O00299	Confirmed TB	Negative	-1.07	-1.42		Male	Gambia
C338	10.79665161	QSOX1	O00391	Confirmed TB	Negative	-1.07	-1.42		Male	Gambia
C338	9.376923026	IPO5	O00410	Confirmed TB	Negative	-1.07	-1.42		Male	Gambia
C338	9.799436992	DNM1L	O00429	Confirmed TB	Negative	-1.07	-1.42		Male	Gambia
C338	9.112118796	STK25	O00506	Confirmed TB	Negative	-1.07	-1.42		Male	Gambia
C338	10.41298763	CHL1	O00533	Confirmed TB	Negative	-1.07	-1.42		Male	Gambia
C338	8.973899875	CHL1	O00533-25-1208	Confirmed TB	Negative	-1.07	-1.42		Male	Gambia
C338	10.39658971	NRP1	O14786	Confirmed TB	Negative	-1.07	-1.42		Male	Gambia
C338	11.97028183	APOL1	O14791	Confirmed TB	Negative	-1.07	-1.42		Male	Gambia
C338	9.440387621	PSMA7	O14818	Confirmed TB	Negative	-1.07	-1.42		Male	Gambia
C338	9.181793486	MYL12B	O14950	Confirmed TB	Negative	-1.07	-1.42		Male	Gambia
C338	9.479190313	XPO1	O14980	Confirmed TB	Negative	-1.07	-1.42		Male	Gambia
C338	9.05675647	ARPC1B	O15143	Confirmed TB	Negative	-1.07	-1.42		Male	Gambia
C338	16.70520462	ARPC2	O15144	Confirmed TB	Negative	-1.07	-1.42		Male	Gambia
C338	9.041238029	ARPC3	O15145	Confirmed TB	Negative	-1.07	-1.42		Male	Gambia
C338	10.13622161	ARPC5	O15511	Confirmed TB	Negative	-1.07	-1.42		Male	Gambia
C338	12.93210871	EIF4G3	O43432	Confirmed TB	Negative	-1.07	-1.42		Male	Gambia
C338	9.867767323	ACTN4	O43707	Confirmed TB	Negative	-1.07	-1.42		Male	Gambia
C338	11.39979754	CD5L	O43866	Confirmed TB	Negative	-1.07	-1.42		Male	Gambia
C338	9.17306486	CD5L	O43866-20-347	Confirmed TB	Negative	-1.07	-1.42		Male	Gambia
C338	9.906059658	PLIN3	O60664	Confirmed TB	Negative	-1.07	-1.42		Male	Gambia
C338	10.2702328	H2BC12	O60814	Confirmed TB	Negative	-1.07	-1.42		Male	Gambia
C338	12.18890275	FCGR3B	O75015	Confirmed TB	Negative	-1.07	-1.42		Male	Gambia
C338	9.781970462	FCGR3B	O75015-17-200	Confirmed TB	Negative	-1.07	-1.42		Male	Gambia
C338	10.22203426	WDR1	O75083	Confirmed TB	Negative	-1.07	-1.42		Male	Gambia
C338	12.69943383	ICOSLG	O75144	Confirmed TB	Negative	-1.07	-1.42		Male	Gambia
C338	9.918742845	CS	O75390	Confirmed TB	Negative	-1.07	-1.42		Male	Gambia
C338	8.486066482	SEC22B	O75396	Confirmed TB	Negative	-1.07	-1.42		Male	Gambia
C338	8.80760103	SKAP2	O75563	Confirmed TB	Negative	-1.07	-1.42		Male	Gambia
C338	9.512065411	FCN3	O75636	Confirmed TB	Negative	-1.07	-1.42		Male	Gambia
C338	9.421208324	ZMPSTE24	O75844	Confirmed TB	Negative	-1.07	-1.42		Male	Gambia
C338	10.24621703	IDH1	O75874	Confirmed TB	Negative	-1.07	-1.42		Male	Gambia
C338	11.51000278	ATRN	O75882	Confirmed TB	Negative	-1.07	-1.42		Male	Gambia
C338	9.946040339	ARL6IP5	O75915	Confirmed TB	Negative	-1.07	-1.42		Male	Gambia
C338	12.44746768	APOM	O95445	Confirmed TB	Negative	-1.07	-1.42		Male	Gambia
C338	10.27053087	PARN	O95453	Confirmed TB	Negative	-1.07	-1.42		Male	Gambia
C338	9.332934022	H6PD	O95479	Confirmed TB	Negative	-1.07	-1.42		Male	Gambia
C338	11.06653044	VNN1	O95497	Confirmed TB	Negative	-1.07	-1.42		Male	Gambia
C338	9.110634611	AP2A1	O95782	Confirmed TB	Negative	-1.07	-1.42		Male	Gambia
C338	9.884580818	CAVIN2	O95810	Confirmed TB	Negative	-1.07	-1.42		Male	Gambia
C338	10.06027327	LDHA	P00338	Confirmed TB	Negative	-1.07	-1.42		Male	Gambia
C338	9.702305813	ALDH1A1	P00352	Confirmed TB	Negative	-1.07	-1.42		Male	Gambia
C338	8.164405787	GLUD1	P00367	Confirmed TB	Negative	-1.07	-1.42		Male	Gambia
C338	10.05231073	CYB5R3	P00387	Confirmed TB	Negative	-1.07	-1.42		Male	Gambia
C338	12.42229286	CP	P00450	Confirmed TB	Negative	-1.07	-1.42		Male	Gambia
C338	9.918308691	CP	P00450-20-1065	Confirmed TB	Negative	-1.07	-1.42		Male	Gambia
C338	11.22002432	F13A1	P00488	Confirmed TB	Negative	-1.07	-1.42		Male	Gambia
C338	9.620546844	PNP	P00491	Confirmed TB	Negative	-1.07	-1.42		Male	Gambia
C338	9.933306137	HPRT1	P00492	Confirmed TB	Negative	-1.07	-1.42		Male	Gambia
C338	9.864498743	PGK1	P00558	Confirmed TB	Negative	-1.07	-1.42		Male	Gambia
C338	9.753217311	AK1	P00568	Confirmed TB	Negative	-1.07	-1.42		Male	Gambia
C338	12.1519326	F2	P00734	Confirmed TB	Negative	-1.07	-1.42		Male	Gambia
C338	9.229868645	F2	P00734-364-622	Confirmed TB	Negative	-1.07	-1.42		Male	Gambia
C338	9.968118781	F2	P00734-44-622	Confirmed TB	Negative	-1.07	-1.42		Male	Gambia
C338	11.4466598	C1R	P00736	Confirmed TB	Negative	-1.07	-1.42		Male	Gambia
C338	13.67824361	HP	P00738	Confirmed TB	Negative	-1.07	-1.42		Male	Gambia
C338	9.573758366	HP	P00738-162-406	Confirmed TB	Negative	-1.07	-1.42		Male	Gambia
C338	11.40782915	HP	P00738-19-406	Confirmed TB	Negative	-1.07	-1.42		Male	Gambia
C338	11.73235368	HPR	P00739	Confirmed TB	Negative	-1.07	-1.42		Male	Gambia
C338	10.72035927	F9	P00740	Confirmed TB	Negative	-1.07	-1.42		Male	Gambia
C338	11.02174718	F10	P00742	Confirmed TB	Negative	-1.07	-1.42		Male	Gambia
C338	10.26113963	CFD	P00746	Confirmed TB	Negative	-1.07	-1.42		Male	Gambia
C338	11.80479271	PLG	P00747	Confirmed TB	Negative	-1.07	-1.42		Male	Gambia
C338	11.62898305	PLG	P00747-20-810	Confirmed TB	Negative	-1.07	-1.42		Male	Gambia
C338	10.88036243	F12	P00748	Confirmed TB	Negative	-1.07	-1.42		Male	Gambia
C338	12.31655614	CFB	P00751	Confirmed TB	Negative	-1.07	-1.42		Male	Gambia
C338	9.45293237	CFB	P00751-26-764	Confirmed TB	Negative	-1.07	-1.42		Male	Gambia
C338	9.762173735	CA1	P00915	Confirmed TB	Negative	-1.07	-1.42		Male	Gambia
C338	9.818484926	CA2	P00918	Confirmed TB	Negative	-1.07	-1.42		Male	Gambia
C338	13.31606394	SERPINC1	P01008	Confirmed TB	Negative	-1.07	-1.42		Male	Gambia
C338	13.78833876	SERPINC1	P01008-33-464	Confirmed TB	Negative	-1.07	-1.42		Male	Gambia
C338	12.51223831	SERPINA1	P01009	Confirmed TB	Negative	-1.07	-1.42		Male	Gambia
C338	12.00854035	SERPINA1	P01009-25-418	Confirmed TB	Negative	-1.07	-1.42		Male	Gambia
C338	11.40209841	SERPINA1	P01009-375-418	Confirmed TB	Negative	-1.07	-1.42		Male	Gambia
C338	11.89762389	SERPINA3	P01011	Confirmed TB	Negative	-1.07	-1.42		Male	Gambia
C338	12.78194737	SERPINA3	P01011-26-423	Confirmed TB	Negative	-1.07	-1.42		Male	Gambia
C338	12.351596	AGT	P01019	Confirmed TB	Negative	-1.07	-1.42		Male	Gambia
C338	13.84768659	A2M	P01023	Confirmed TB	Negative	-1.07	-1.42		Male	Gambia
C338	11.54416539	A2M	P01023-24-1474	Confirmed TB	Negative	-1.07	-1.42		Male	Gambia
C338	12.64073559	C3	P01024	Confirmed TB	Negative	-1.07	-1.42		Male	Gambia
C338	12.79922983	C3	P01024-23-1663	Confirmed TB	Negative	-1.07	-1.42		Male	Gambia
C338	12.15522681	C5	P01031	Confirmed TB	Negative	-1.07	-1.42		Male	Gambia
C338	10.47871661	TIMP1	P01033-24-207	Confirmed TB	Negative	-1.07	-1.42		Male	Gambia
C338	10.68601149	CST3	P01034	Confirmed TB	Negative	-1.07	-1.42		Male	Gambia
C338	13.16958959	KNG1	P01042	Confirmed TB	Negative	-1.07	-1.42		Male	Gambia
C338	9.504023711	TGFB1	P01137	Confirmed TB	Negative	-1.07	-1.42		Male	Gambia
C338	9.491836729	IGF2	P01344	Confirmed TB	Negative	-1.07	-1.42		Male	Gambia
C338	9.290441489	IGF2	P01344-25-91	Confirmed TB	Negative	-1.07	-1.42		Male	Gambia
C338	13.7125523	JCHAIN	P01591	Confirmed TB	Negative	-1.07	-1.42		Male	Gambia
C338	8.960730782	JCHAIN	P01591-23-159	Confirmed TB	Negative	-1.07	-1.42		Male	Gambia
C338	14.33078041	IGKV1D-33	P01593	Confirmed TB	Negative	-1.07	-1.42		Male	Gambia
C338	16.7625823	IGKV1D-33	P01593-23-117	Confirmed TB	Negative	-1.07	-1.42		Male	Gambia
C338	13.08873802	IGKV1-39	P01597	Confirmed TB	Negative	-1.07	-1.42		Male	Gambia
C338	10.07772041	IGKV1-17	P01599	Confirmed TB	Negative	-1.07	-1.42		Male	Gambia
C338	11.53864195	IGKV1-5	P01602	Confirmed TB	Negative	-1.07	-1.42		Male	Gambia
C338	11.49223118	IGKV1-5	P01602-23-117	Confirmed TB	Negative	-1.07	-1.42		Male	Gambia
C338	10.90809104	IGKV3-20	P01619	Confirmed TB	Negative	-1.07	-1.42		Male	Gambia
C338	16.44030666	IGKV3-20	P01619-21-116	Confirmed TB	Negative	-1.07	-1.42		Male	Gambia
C338	12.75130147	IGLV1-47	P01700	Confirmed TB	Negative	-1.07	-1.42		Male	Gambia
C338	15.0699941	IGLV1-47	P01700-20-117	Confirmed TB	Negative	-1.07	-1.42		Male	Gambia
C338	10.55540412	IGLV1-51	P01701	Confirmed TB	Negative	-1.07	-1.42		Male	Gambia
C338	17.46641853	IGLV1-51	P01701-20-117	Confirmed TB	Negative	-1.07	-1.42		Male	Gambia
C338	17.12517465	IGLV1-40	P01703-20-118	Confirmed TB	Negative	-1.07	-1.42		Male	Gambia
C338	9.999102846	IGLV2-14	P01704	Confirmed TB	Negative	-1.07	-1.42		Male	Gambia
C338	9.849550651	IGLV3-19	P01714	Confirmed TB	Negative	-1.07	-1.42		Male	Gambia
C338	14.41750659	IGLV3-19	P01714-21-112	Confirmed TB	Negative	-1.07	-1.42		Male	Gambia
C338	11.57973053	IGLV3-25	P01717	Confirmed TB	Negative	-1.07	-1.42		Male	Gambia
C338	14.62940792	IGLV3-27	P01718-21-113	Confirmed TB	Negative	-1.07	-1.42		Male	Gambia
C338	10.05816861	IGLV6-57	P01721-20-117	Confirmed TB	Negative	-1.07	-1.42		Male	Gambia
C338	13.19545107	IGHV1-69	P01742	Confirmed TB	Negative	-1.07	-1.42		Male	Gambia
C338	15.1259781	IGHV1-46	P01743	Confirmed TB	Negative	-1.07	-1.42		Male	Gambia
C338	14.87366652	IGHV3-11	P01762-20-117	Confirmed TB	Negative	-1.07	-1.42		Male	Gambia
C338	10.87267623	IGHV3-23	P01764	Confirmed TB	Negative	-1.07	-1.42		Male	Gambia
C338	14.40841633	IGHV3-23	P01764-20-117	Confirmed TB	Negative	-1.07	-1.42		Male	Gambia
C338	9.808953046	IGHV3-13	P01766	Confirmed TB	Negative	-1.07	-1.42		Male	Gambia
C338	15.82789952	IGHV3-53	P01767-20-116	Confirmed TB	Negative	-1.07	-1.42		Male	Gambia
C338	14.53327956	IGHV3-30	P01768-20-117	Confirmed TB	Negative	-1.07	-1.42		Male	Gambia
C338	17.08656197	IGHV3-33	P01772	Confirmed TB	Negative	-1.07	-1.42		Male	Gambia
C338	9.479812674	IGHV3-7	P01780	Confirmed TB	Negative	-1.07	-1.42		Male	Gambia
C338	10.41305741	IGHV3-7	P01780-20-117	Confirmed TB	Negative	-1.07	-1.42		Male	Gambia
C338	11.95114276	IGHV3-9	P01782	Confirmed TB	Negative	-1.07	-1.42		Male	Gambia
C338	9.802041956	IGHV2-5	P01817	Confirmed TB	Negative	-1.07	-1.42		Male	Gambia
C338	10.155719	IGHV4-39	P01824	Confirmed TB	Negative	-1.07	-1.42		Male	Gambia
C338	10.97450786	IGHV4-39	P01824-27-125	Confirmed TB	Negative	-1.07	-1.42		Male	Gambia
C338	9.915486181	PIGR	P01833	Confirmed TB	Negative	-1.07	-1.42		Male	Gambia
C338	11.52961913	PIGR	P01833-19-764	Confirmed TB	Negative	-1.07	-1.42		Male	Gambia
C338	13.69563811	IGKC	P01834	Confirmed TB	Negative	-1.07	-1.42		Male	Gambia
C338	9.505115179	IGHE	P01854	Confirmed TB	Negative	-1.07	-1.42		Male	Gambia
C338	13.30633531	IGHG1	P01857	Confirmed TB	Negative	-1.07	-1.42		Male	Gambia
C338	11.05748635	IGHG1	P01857-1-330	Confirmed TB	Negative	-1.07	-1.42		Male	Gambia
C338	11.73803039	IGHG2	P01859	Confirmed TB	Negative	-1.07	-1.42		Male	Gambia
C338	11.59589813	IGHG3	P01860	Confirmed TB	Negative	-1.07	-1.42		Male	Gambia
C338	14.36428087	IGHG4	P01861	Confirmed TB	Negative	-1.07	-1.42		Male	Gambia
C338	13.52130943	IGHM	P01871	Confirmed TB	Negative	-1.07	-1.42		Male	Gambia
C338	10.0464601	IGHM	P01871-1-453	Confirmed TB	Negative	-1.07	-1.42		Male	Gambia
C338	14.13245993	IGHA1	P01876	Confirmed TB	Negative	-1.07	-1.42		Male	Gambia
C338	12.83306441	IGHA1	P01876-1-353	Confirmed TB	Negative	-1.07	-1.42		Male	Gambia
C338	11.45290648	IGHA2	P01877	Confirmed TB	Negative	-1.07	-1.42		Male	Gambia
C338	17.71326625	IGHA2	P01877-1-340	Confirmed TB	Negative	-1.07	-1.42		Male	Gambia
C338	11.58358742	IGHD	P01880	Confirmed TB	Negative	-1.07	-1.42		Male	Gambia
C338	9.654393607	IGHD	P01880-1-384	Confirmed TB	Negative	-1.07	-1.42		Male	Gambia
C338	12.77328605	HLA-B	P01889	Confirmed TB	Negative	-1.07	-1.42		Male	Gambia
C338	9.125285074	HBE1	P02100	Confirmed TB	Negative	-1.07	-1.42		Male	Gambia
C338	9.611207287	COL1A1	P02452	Confirmed TB	Negative	-1.07	-1.42		Male	Gambia
C338	12.54415309	COL1A1	P02452-1219-1464	Confirmed TB	Negative	-1.07	-1.42		Male	Gambia
C338	9.628905488	KRT14	P02533	Confirmed TB	Negative	-1.07	-1.42		Male	Gambia
C338	9.175262532	KRT6A	P02538	Confirmed TB	Negative	-1.07	-1.42		Male	Gambia
C338	9.713352826	SPTA1	P02549	Confirmed TB	Negative	-1.07	-1.42		Male	Gambia
C338	15.07832331	APOA1	P02647	Confirmed TB	Negative	-1.07	-1.42		Male	Gambia
C338	12.29894547	APOA1	P02647-25-266	Confirmed TB	Negative	-1.07	-1.42		Male	Gambia
C338	13.37448905	APOE	P02649	Confirmed TB	Negative	-1.07	-1.42		Male	Gambia
C338	13.70156878	APOA2	P02652	Confirmed TB	Negative	-1.07	-1.42		Male	Gambia
C338	12.94031243	APOC1	P02654	Confirmed TB	Negative	-1.07	-1.42		Male	Gambia
C338	13.84792565	APOC1	P02654-29-83	Confirmed TB	Negative	-1.07	-1.42		Male	Gambia
C338	13.73989168	APOC2	P02655	Confirmed TB	Negative	-1.07	-1.42		Male	Gambia
C338	9.592164023	APOC2	P02655-23-101	Confirmed TB	Negative	-1.07	-1.42		Male	Gambia
C338	13.88748484	APOC2	P02655-29-101	Confirmed TB	Negative	-1.07	-1.42		Male	Gambia
C338	11.32319253	APOC3	P02656	Confirmed TB	Negative	-1.07	-1.42		Male	Gambia
C338	13.43597092	APOC3	P02656-21-99	Confirmed TB	Negative	-1.07	-1.42		Male	Gambia
C338	12.56260983	FGA	P02671	Confirmed TB	Negative	-1.07	-1.42		Male	Gambia
C338	14.53927087	FGA	P02671-20-35	Confirmed TB	Negative	-1.07	-1.42		Male	Gambia
C338	13.26751325	FGB	P02675	Confirmed TB	Negative	-1.07	-1.42		Male	Gambia
C338	19.85561166	FGB	P02675-31-44	Confirmed TB	Negative	-1.07	-1.42		Male	Gambia
C338	13.06575925	FGG	P02679	Confirmed TB	Negative	-1.07	-1.42		Male	Gambia
C338	9.944326242	FGG	P02679-27-453	Confirmed TB	Negative	-1.07	-1.42		Male	Gambia
C338	9.75874492	SLC4A1	P02730	Confirmed TB	Negative	-1.07	-1.42		Male	Gambia
C338	9.728317047	CRP	P02741	Confirmed TB	Negative	-1.07	-1.42		Male	Gambia
C338	11.0806816	APCS	P02743	Confirmed TB	Negative	-1.07	-1.42		Male	Gambia
C338	10.60843809	C1QA	P02745	Confirmed TB	Negative	-1.07	-1.42		Male	Gambia
C338	12.63631744	C1QB	P02746	Confirmed TB	Negative	-1.07	-1.42		Male	Gambia
C338	13.04944767	C1QC	P02747	Confirmed TB	Negative	-1.07	-1.42		Male	Gambia
C338	11.53133997	C9	P02748	Confirmed TB	Negative	-1.07	-1.42		Male	Gambia
C338	12.41062622	APOH	P02749	Confirmed TB	Negative	-1.07	-1.42		Male	Gambia
C338	14.41995494	LRG1	P02750	Confirmed TB	Negative	-1.07	-1.42		Male	Gambia
C338	9.983002379	LRG1	P02750-36-347	Confirmed TB	Negative	-1.07	-1.42		Male	Gambia
C338	11.30844266	FN1	P02751	Confirmed TB	Negative	-1.07	-1.42		Male	Gambia
C338	12.17817346	RBP4	P02753	Confirmed TB	Negative	-1.07	-1.42		Male	Gambia
C338	12.8643051	AMBP	P02760	Confirmed TB	Negative	-1.07	-1.42		Male	Gambia
C338	9.296723105	AMBP	P02760-206-352	Confirmed TB	Negative	-1.07	-1.42		Male	Gambia
C338	13.03240979	ORM1	P02763	Confirmed TB	Negative	-1.07	-1.42		Male	Gambia
C338	12.29039356	AHSG	P02765	Confirmed TB	Negative	-1.07	-1.42		Male	Gambia
C338	11.97218689	TTR	P02766	Confirmed TB	Negative	-1.07	-1.42		Male	Gambia
C338	13.79951432	ALB	P02768	Confirmed TB	Negative	-1.07	-1.42		Male	Gambia
C338	11.37803487	ALB	P02768-25-609	Confirmed TB	Negative	-1.07	-1.42		Male	Gambia
C338	12.99017399	GC	P02774	Confirmed TB	Negative	-1.07	-1.42		Male	Gambia
C338	12.32119873	PPBP	P02775	Confirmed TB	Negative	-1.07	-1.42		Male	Gambia
C338	16.00684383	PPBP	P02775-35-128	Confirmed TB	Negative	-1.07	-1.42		Male	Gambia
C338	11.04243008	PF4	P02776	Confirmed TB	Negative	-1.07	-1.42		Male	Gambia
C338	11.1916919	TFRC	P02786	Confirmed TB	Negative	-1.07	-1.42		Male	Gambia
C338	14.07410514	TF	P02787	Confirmed TB	Negative	-1.07	-1.42		Male	Gambia
C338	10.41275432	TF	P02787-20-698	Confirmed TB	Negative	-1.07	-1.42		Male	Gambia
C338	10.37723424	LTF	P02788	Confirmed TB	Negative	-1.07	-1.42		Male	Gambia
C338	10.13436361	LTF	P02788-20-710	Confirmed TB	Negative	-1.07	-1.42		Male	Gambia
C338	13.18290681	HPX	P02790	Confirmed TB	Negative	-1.07	-1.42		Male	Gambia
C338	9.656556698	HPX	P02790-24-462	Confirmed TB	Negative	-1.07	-1.42		Male	Gambia
C338	9.662765114	ANG	P03950	Confirmed TB	Negative	-1.07	-1.42		Male	Gambia
C338	10.78312691	F11	P03951	Confirmed TB	Negative	-1.07	-1.42		Male	Gambia
C338	12.25903782	KLKB1	P03952	Confirmed TB	Negative	-1.07	-1.42		Male	Gambia
C338	13.23797018	KLKB1	P03952-20-390	Confirmed TB	Negative	-1.07	-1.42		Male	Gambia
C338	12.51061873	C4BPA	P04003	Confirmed TB	Negative	-1.07	-1.42		Male	Gambia
C338	14.92739892	VTN	P04004	Confirmed TB	Negative	-1.07	-1.42		Male	Gambia
C338	10.11902182	CAT	P04040	Confirmed TB	Negative	-1.07	-1.42		Male	Gambia
C338	10.53882375	FUCA1	P04066	Confirmed TB	Negative	-1.07	-1.42		Male	Gambia
C338	10.24377228	PROC	P04070	Confirmed TB	Negative	-1.07	-1.42		Male	Gambia
C338	11.31190663	ALDOA	P04075	Confirmed TB	Negative	-1.07	-1.42		Male	Gambia
C338	9.204797682	ANXA1	P04083	Confirmed TB	Negative	-1.07	-1.42		Male	Gambia
C338	12.57536665	APOB	P04114	Confirmed TB	Negative	-1.07	-1.42		Male	Gambia
C338	11.50397675	APOB	P04114-28-4563	Confirmed TB	Negative	-1.07	-1.42		Male	Gambia
C338	11.44613433	LCAT	P04180	Confirmed TB	Negative	-1.07	-1.42		Male	Gambia
C338	13.07685615	HRG	P04196	Confirmed TB	Negative	-1.07	-1.42		Male	Gambia
C338	9.253642691	HRG	P04196-19-525	Confirmed TB	Negative	-1.07	-1.42		Male	Gambia
C338	13.80323231	A1BG	P04217	Confirmed TB	Negative	-1.07	-1.42		Male	Gambia
C338	11.05805187	A1BG	P04217-22-495	Confirmed TB	Negative	-1.07	-1.42		Male	Gambia
C338	10.16625145	KRT1	P04264	Confirmed TB	Negative	-1.07	-1.42		Male	Gambia
C338	10.02507432	VWF	P04275	Confirmed TB	Negative	-1.07	-1.42		Male	Gambia
C338	11.78484467	SHBG	P04278	Confirmed TB	Negative	-1.07	-1.42		Male	Gambia
C338	10.99476404	GAPDH	P04406	Confirmed TB	Negative	-1.07	-1.42		Male	Gambia
C338	12.60645126	IGKV1-16	P04430	Confirmed TB	Negative	-1.07	-1.42		Male	Gambia
C338	13.84713227	IGKV3-11	P04433	Confirmed TB	Negative	-1.07	-1.42		Male	Gambia
C338	17.1972756	IGKV3-11	P04433-21-115	Confirmed TB	Negative	-1.07	-1.42		Male	Gambia
C338	9.011863458	HLA-A	P04439	Confirmed TB	Negative	-1.07	-1.42		Male	Gambia
C338	9.959470644	CAPNS1	P04632	Confirmed TB	Negative	-1.07	-1.42		Male	Gambia
C338	9.754606851	HSPB1	P04792	Confirmed TB	Negative	-1.07	-1.42		Male	Gambia
C338	9.583522292	RPN1	P04843	Confirmed TB	Negative	-1.07	-1.42		Male	Gambia
C338	9.169503787	RPN2	P04844	Confirmed TB	Negative	-1.07	-1.42		Male	Gambia
C338	9.656548243	GNAI2	P04899	Confirmed TB	Negative	-1.07	-1.42		Male	Gambia
C338	9.940135345	ALDOB	P05062	Confirmed TB	Negative	-1.07	-1.42		Male	Gambia
C338	9.298951827	APP	P05067	Confirmed TB	Negative	-1.07	-1.42		Male	Gambia
C338	11.37426324	APOD	P05090	Confirmed TB	Negative	-1.07	-1.42		Male	Gambia
C338	12.44498936	APOD	P05090-21-189	Confirmed TB	Negative	-1.07	-1.42		Male	Gambia
C338	9.858199099	ITGB3	P05106	Confirmed TB	Negative	-1.07	-1.42		Male	Gambia
C338	9.162131963	S100A8	P05109	Confirmed TB	Negative	-1.07	-1.42		Male	Gambia
C338	10.15483439	SERPINA5	P05154	Confirmed TB	Negative	-1.07	-1.42		Male	Gambia
C338	12.73666405	SERPING1	P05155	Confirmed TB	Negative	-1.07	-1.42		Male	Gambia
C338	9.147165844	SERPING1	P05155-23-500	Confirmed TB	Negative	-1.07	-1.42		Male	Gambia
C338	12.23609086	CFI	P05156	Confirmed TB	Negative	-1.07	-1.42		Male	Gambia
C338	10.80057175	F13B	P05160	Confirmed TB	Negative	-1.07	-1.42		Male	Gambia
C338	11.40951248	MPO	P05164	Confirmed TB	Negative	-1.07	-1.42		Male	Gambia
C338	10.80732461	ICAM1	P05362	Confirmed TB	Negative	-1.07	-1.42		Male	Gambia
C338	9.728146552	RPLP0	P05388	Confirmed TB	Negative	-1.07	-1.42		Male	Gambia
C338	11.55701919	CLEC3B	P05452	Confirmed TB	Negative	-1.07	-1.42		Male	Gambia
C338	9.611589897	CLEC3B	P05452-22-202	Confirmed TB	Negative	-1.07	-1.42		Male	Gambia
C338	12.34339385	SERPINA7	P05543	Confirmed TB	Negative	-1.07	-1.42		Male	Gambia
C338	13.35201444	SERPIND1	P05546	Confirmed TB	Negative	-1.07	-1.42		Male	Gambia
C338	9.704811634	ITGB1	P05556	Confirmed TB	Negative	-1.07	-1.42		Male	Gambia
C338	12.44124176	BCHE	P06276	Confirmed TB	Negative	-1.07	-1.42		Male	Gambia
C338	9.434863502	IGKV4-1	P06312	Confirmed TB	Negative	-1.07	-1.42		Male	Gambia
C338	13.82476467	IGKV4-1	P06312-21-121	Confirmed TB	Negative	-1.07	-1.42		Male	Gambia
C338	9.275039773	IGHV4-34	P06331	Confirmed TB	Negative	-1.07	-1.42		Male	Gambia
C338	11.82814198	GSN	P06396	Confirmed TB	Negative	-1.07	-1.42		Male	Gambia
C338	17.70962701	GSN	P06396-28-782	Confirmed TB	Negative	-1.07	-1.42		Male	Gambia
C338	10.39958864	PTMA	P06454	Confirmed TB	Negative	-1.07	-1.42		Male	Gambia
C338	9.635200011	ATP5F1B	P06576	Confirmed TB	Negative	-1.07	-1.42		Male	Gambia
C338	13.02113821	C2	P06681	Confirmed TB	Negative	-1.07	-1.42		Male	Gambia
C338	9.572333645	S100A9	P06702	Confirmed TB	Negative	-1.07	-1.42		Male	Gambia
C338	13.4498866	APOA4	P06727	Confirmed TB	Negative	-1.07	-1.42		Male	Gambia
C338	9.259687042	APOA4	P06727-21-396	Confirmed TB	Negative	-1.07	-1.42		Male	Gambia
C338	9.827154674	ENO1	P06733	Confirmed TB	Negative	-1.07	-1.42		Male	Gambia
C338	9.878710604	PYGL	P06737	Confirmed TB	Negative	-1.07	-1.42		Male	Gambia
C338	14.34587004	NPM1	P06748	Confirmed TB	Negative	-1.07	-1.42		Male	Gambia
C338	9.870355645	TPM3	P06753	Confirmed TB	Negative	-1.07	-1.42		Male	Gambia
C338	10.53433074	LDHB	P07195	Confirmed TB	Negative	-1.07	-1.42		Male	Gambia
C338	11.55724861	PROS1	P07225	Confirmed TB	Negative	-1.07	-1.42		Male	Gambia
C338	9.41731577	P4HB	P07237	Confirmed TB	Negative	-1.07	-1.42		Male	Gambia
C338	10.21775923	CSF1R	P07333	Confirmed TB	Negative	-1.07	-1.42		Male	Gambia
C338	10.79978933	C8A	P07357	Confirmed TB	Negative	-1.07	-1.42		Male	Gambia
C338	11.86094743	C8B	P07358	Confirmed TB	Negative	-1.07	-1.42		Male	Gambia
C338	11.1723373	GP1BA	P07359	Confirmed TB	Negative	-1.07	-1.42		Male	Gambia
C338	12.19031542	C8G	P07360	Confirmed TB	Negative	-1.07	-1.42		Male	Gambia
C338	9.978108433	CAPN1	P07384	Confirmed TB	Negative	-1.07	-1.42		Male	Gambia
C338	10.01861096	TUBB	P07437	Confirmed TB	Negative	-1.07	-1.42		Male	Gambia
C338	12.09748554	PFN1	P07737	Confirmed TB	Negative	-1.07	-1.42		Male	Gambia
C338	9.63099539	BPGM	P07738	Confirmed TB	Negative	-1.07	-1.42		Male	Gambia
C338	14.91911078	EPRS1	P07814	Confirmed TB	Negative	-1.07	-1.42		Male	Gambia
C338	9.532767797	HSP90AA1	P07900	Confirmed TB	Negative	-1.07	-1.42		Male	Gambia
C338	9.398327717	HNRNPC	P07910	Confirmed TB	Negative	-1.07	-1.42		Male	Gambia
C338	10.47812946	TPM2	P07951	Confirmed TB	Negative	-1.07	-1.42		Male	Gambia
C338	9.810380703	SFTPB	P07988	Confirmed TB	Negative	-1.07	-1.42		Male	Gambia
C338	12.41976738	THBS1	P07996	Confirmed TB	Negative	-1.07	-1.42		Male	Gambia
C338	9.0342141	THBS1	P07996-19-1170	Confirmed TB	Negative	-1.07	-1.42		Male	Gambia
C338	14.08203234	ANXA6	P08133	Confirmed TB	Negative	-1.07	-1.42		Male	Gambia
C338	9.675058329	RHOC	P08134	Confirmed TB	Negative	-1.07	-1.42		Male	Gambia
C338	14.17065009	SERPINA6	P08185	Confirmed TB	Negative	-1.07	-1.42		Male	Gambia
C338	9.200780887	SLC3A2	P08195	Confirmed TB	Negative	-1.07	-1.42		Male	Gambia
C338	9.890604356	HSP90AB1	P08238	Confirmed TB	Negative	-1.07	-1.42		Male	Gambia
C338	9.920935086	HSP90AB1	P08238-2-724	Confirmed TB	Negative	-1.07	-1.42		Male	Gambia
C338	10.23603594	MMP2	P08253	Confirmed TB	Negative	-1.07	-1.42		Male	Gambia
C338	9.694302304	SOD3	P08294	Confirmed TB	Negative	-1.07	-1.42		Male	Gambia
C338	12.61917945	MGP	P08493	Confirmed TB	Negative	-1.07	-1.42		Male	Gambia
C338	9.736291609	ITGA2B	P08514	Confirmed TB	Negative	-1.07	-1.42		Male	Gambia
C338	11.3818424	LPA	P08519	Confirmed TB	Negative	-1.07	-1.42		Male	Gambia
C338	9.46783379	PLEK	P08567	Confirmed TB	Negative	-1.07	-1.42		Male	Gambia
C338	11.10891533	CD14	P08571	Confirmed TB	Negative	-1.07	-1.42		Male	Gambia
C338	10.23884165	CD14	P08571-20-367	Confirmed TB	Negative	-1.07	-1.42		Male	Gambia
C338	10.17296042	MYL3	P08590	Confirmed TB	Negative	-1.07	-1.42		Male	Gambia
C338	12.81204225	CFH	P08603	Confirmed TB	Negative	-1.07	-1.42		Male	Gambia
C338	10.220494	FCGR3A	P08637	Confirmed TB	Negative	-1.07	-1.42		Male	Gambia
C338	11.98866186	FCGR3A	P08637-17-254	Confirmed TB	Negative	-1.07	-1.42		Male	Gambia
C338	9.794184714	VIM	P08670	Confirmed TB	Negative	-1.07	-1.42		Male	Gambia
C338	12.13547365	SERPINF2	P08697	Confirmed TB	Negative	-1.07	-1.42		Male	Gambia
C338	17.48348646	SERPINF2	P08697-40-491	Confirmed TB	Negative	-1.07	-1.42		Male	Gambia
C338	10.19727219	F7	P08709	Confirmed TB	Negative	-1.07	-1.42		Male	Gambia
C338	9.287976783	KRT16	P08779	Confirmed TB	Negative	-1.07	-1.42		Male	Gambia
C338	9.156077198	IGFBP1	P08833	Confirmed TB	Negative	-1.07	-1.42		Male	Gambia
C338	9.861495055	DBH	P09172	Confirmed TB	Negative	-1.07	-1.42		Male	Gambia
C338	9.902590721	GSTP1	P09211	Confirmed TB	Negative	-1.07	-1.42		Male	Gambia
C338	9.400379513	LGALS1	P09382	Confirmed TB	Negative	-1.07	-1.42		Male	Gambia
C338	9.552693707	SPARC	P09486	Confirmed TB	Negative	-1.07	-1.42		Male	Gambia
C338	10.28379649	TPM1	P09493	Confirmed TB	Negative	-1.07	-1.42		Male	Gambia
C338	12.19030206	C1S	P09871	Confirmed TB	Negative	-1.07	-1.42		Male	Gambia
C338	10.44688892	LTA4H	P09960	Confirmed TB	Negative	-1.07	-1.42		Male	Gambia
C338	12.3673612	C4A	P0C0L4	Confirmed TB	Negative	-1.07	-1.42		Male	Gambia
C338	12.62105992	C4B	P0C0L5	Confirmed TB	Negative	-1.07	-1.42		Male	Gambia
C338	14.64582297	C4B	P0C0L5-757-1446	Confirmed TB	Negative	-1.07	-1.42		Male	Gambia
C338	9.510521436	SAA1	P0DJI8	Confirmed TB	Negative	-1.07	-1.42		Male	Gambia
C338	9.425271807	SAA2	P0DJI9	Confirmed TB	Negative	-1.07	-1.42		Male	Gambia
C338	10.54073855	SAA2	P0DJI9-19-122	Confirmed TB	Negative	-1.07	-1.42		Male	Gambia
C338	9.459801085	HSPA1A	P0DMV8	Confirmed TB	Negative	-1.07	-1.42		Male	Gambia
C338	9.740975376	HSPA1A	P0DMV8-2-641	Confirmed TB	Negative	-1.07	-1.42		Male	Gambia
C338	13.01869497	IGLC2	P0DOY2	Confirmed TB	Negative	-1.07	-1.42		Male	Gambia
C338	19.38726134	IGLC2	P0DOY2-1-106	Confirmed TB	Negative	-1.07	-1.42		Male	Gambia
C338	9.272552317	IGLC3	P0DOY3	Confirmed TB	Negative	-1.07	-1.42		Male	Gambia
C338	10.16989961	IGHV1-8	P0DP01	Confirmed TB	Negative	-1.07	-1.42		Male	Gambia
C338	14.09225127	IGHV4-38-2	P0DP08-20-117	Confirmed TB	Negative	-1.07	-1.42		Male	Gambia
C338	10.07588044	CALM1	P0DP23	Confirmed TB	Negative	-1.07	-1.42		Male	Gambia
C338	10.83710695	IGHV3-38-3	P0DTE1	Confirmed TB	Negative	-1.07	-1.42		Male	Gambia
C338	9.969309179	SRGN	P10124	Confirmed TB	Negative	-1.07	-1.42		Male	Gambia
C338	9.33942742	TXN	P10599	Confirmed TB	Negative	-1.07	-1.42		Male	Gambia
C338	9.871781158	TXN	P10599-2-105	Confirmed TB	Negative	-1.07	-1.42		Male	Gambia
C338	9.374020571	CTSA	P10619	Confirmed TB	Negative	-1.07	-1.42		Male	Gambia
C338	11.58110005	C7	P10643	Confirmed TB	Negative	-1.07	-1.42		Male	Gambia
C338	9.868267526	PRKAR1A	P10644	Confirmed TB	Negative	-1.07	-1.42		Male	Gambia
C338	10.92365067	KIT	P10721	Confirmed TB	Negative	-1.07	-1.42		Male	Gambia
C338	9.589672933	HSPD1	P10809	Confirmed TB	Negative	-1.07	-1.42		Male	Gambia
C338	13.73984828	CLU	P10909	Confirmed TB	Negative	-1.07	-1.42		Male	Gambia
C338	11.7285939	CLU	P10909-23-449	Confirmed TB	Negative	-1.07	-1.42		Male	Gambia
C338	10.71124021	HSPA5	P11021	Confirmed TB	Negative	-1.07	-1.42		Male	Gambia
C338	9.479960154	HSPA8	P11142	Confirmed TB	Negative	-1.07	-1.42		Male	Gambia
C338	9.674774306	SLC2A1	P11166	Confirmed TB	Negative	-1.07	-1.42		Male	Gambia
C338	9.918295679	SLC2A3	P11169	Confirmed TB	Negative	-1.07	-1.42		Male	Gambia
C338	9.459773177	EPB41	P11171	Confirmed TB	Negative	-1.07	-1.42		Male	Gambia
C338	12.23969678	MBL2	P11226	Confirmed TB	Negative	-1.07	-1.42		Male	Gambia
C338	9.460889518	SPTB	P11277	Confirmed TB	Negative	-1.07	-1.42		Male	Gambia
C338	9.970402037	G6PD	P11413	Confirmed TB	Negative	-1.07	-1.42		Male	Gambia
C338	9.049082307	MTHFD1	P11586	Confirmed TB	Negative	-1.07	-1.42		Male	Gambia
C338	11.34953012	CETP	P11597	Confirmed TB	Negative	-1.07	-1.42		Male	Gambia
C338	13.29838741	CETP	P11597-18-493	Confirmed TB	Negative	-1.07	-1.42		Male	Gambia
C338	9.823535909	COL6A3	P12111	Confirmed TB	Negative	-1.07	-1.42		Male	Gambia
C338	10.54145412	COL6A3	P12111-26-3177	Confirmed TB	Negative	-1.07	-1.42		Male	Gambia
C338	10.30353614	SLC25A4	P12235	Confirmed TB	Negative	-1.07	-1.42		Male	Gambia
C338	9.527843656	SLC25A6	P12236	Confirmed TB	Negative	-1.07	-1.42		Male	Gambia
C338	11.33764791	F5	P12259	Confirmed TB	Negative	-1.07	-1.42		Male	Gambia
C338	9.872350099	ACTN1	P12814	Confirmed TB	Negative	-1.07	-1.42		Male	Gambia
C338	10.42386083	CDH1	P12830	Confirmed TB	Negative	-1.07	-1.42		Male	Gambia
C338	9.01800938	SRC	P12931	Confirmed TB	Negative	-1.07	-1.42		Male	Gambia
C338	9.006964914	GP1BB	P13224	Confirmed TB	Negative	-1.07	-1.42		Male	Gambia
C338	11.24055721	NCAM1	P13591	Confirmed TB	Negative	-1.07	-1.42		Male	Gambia
C338	12.17360899	ICAM2	P13598	Confirmed TB	Negative	-1.07	-1.42		Male	Gambia
C338	10.00457527	EEF2	P13639	Confirmed TB	Negative	-1.07	-1.42		Male	Gambia
C338	9.878001066	KRT10	P13645	Confirmed TB	Negative	-1.07	-1.42		Male	Gambia
C338	9.226756906	KRT5	P13647	Confirmed TB	Negative	-1.07	-1.42		Male	Gambia
C338	12.41216393	C6	P13671	Confirmed TB	Negative	-1.07	-1.42		Male	Gambia
C338	9.251888151	ALAD	P13716	Confirmed TB	Negative	-1.07	-1.42		Male	Gambia
C338	10.76298217	LCP1	P13796	Confirmed TB	Negative	-1.07	-1.42		Male	Gambia
C338	9.753905281	APEH	P13798	Confirmed TB	Negative	-1.07	-1.42		Male	Gambia
C338	9.257320101	ETFA	P13804	Confirmed TB	Negative	-1.07	-1.42		Male	Gambia
C338	10.41621339	SELL	P14151	Confirmed TB	Negative	-1.07	-1.42		Male	Gambia
C338	9.78799272	NID1	P14543	Confirmed TB	Negative	-1.07	-1.42		Male	Gambia
C338	10.23510601	PKM	P14618	Confirmed TB	Negative	-1.07	-1.42		Male	Gambia
C338	10.18971637	HSP90B1	P14625	Confirmed TB	Negative	-1.07	-1.42		Male	Gambia
C338	9.121131312	GP9	P14770	Confirmed TB	Negative	-1.07	-1.42		Male	Gambia
C338	10.18253473	MMP9	P14780	Confirmed TB	Negative	-1.07	-1.42		Male	Gambia
C338	10.33384867	MMP9	P14780-20-93	Confirmed TB	Negative	-1.07	-1.42		Male	Gambia
C338	10.45401138	RAC2	P15153	Confirmed TB	Negative	-1.07	-1.42		Male	Gambia
C338	11.4337871	CPN1	P15169	Confirmed TB	Negative	-1.07	-1.42		Male	Gambia
C338	9.597647333	GSPT1	P15170	Confirmed TB	Negative	-1.07	-1.42		Male	Gambia
C338	9.039709228	NME1	P15531	Confirmed TB	Negative	-1.07	-1.42		Male	Gambia
C338	10.13561285	IGLL1	P15814	Confirmed TB	Negative	-1.07	-1.42		Male	Gambia
C338	12.2477639	CD44	P16070	Confirmed TB	Negative	-1.07	-1.42		Male	Gambia
C338	9.598534466	ANK1	P16157	Confirmed TB	Negative	-1.07	-1.42		Male	Gambia
C338	9.366416159	GLB1	P16278	Confirmed TB	Negative	-1.07	-1.42		Male	Gambia
C338	9.372633567	PECAM1	P16284	Confirmed TB	Negative	-1.07	-1.42		Male	Gambia
C338	9.475267387	EPB42	P16452	Confirmed TB	Negative	-1.07	-1.42		Male	Gambia
C338	9.501986717	ATP2A2	P16615	Confirmed TB	Negative	-1.07	-1.42		Male	Gambia
C338	9.690055459	CD36	P16671	Confirmed TB	Negative	-1.07	-1.42		Male	Gambia
C338	9.310937667	FAH	P16930	Confirmed TB	Negative	-1.07	-1.42		Male	Gambia
C338	9.406196636	GOT1	P17174	Confirmed TB	Negative	-1.07	-1.42		Male	Gambia
C338	9.996432571	ITGA2	P17301	Confirmed TB	Negative	-1.07	-1.42		Male	Gambia
C338	11.60258974	IGFBP3	P17936	Confirmed TB	Negative	-1.07	-1.42		Male	Gambia
C338	10.0511758	PSMC3	P17980	Confirmed TB	Negative	-1.07	-1.42		Male	Gambia
C338	9.125161381	TCP1	P17987	Confirmed TB	Negative	-1.07	-1.42		Male	Gambia
C338	9.623981547	ALOX12	P18054	Confirmed TB	Negative	-1.07	-1.42		Male	Gambia
C338	10.78625071	VCL	P18206	Confirmed TB	Negative	-1.07	-1.42		Male	Gambia
C338	12.23377853	LBP	P18428	Confirmed TB	Negative	-1.07	-1.42		Male	Gambia
C338	11.97536723	PGAM1	P18669	Confirmed TB	Negative	-1.07	-1.42		Male	Gambia
C338	9.557054092	SDC1	P18827	Confirmed TB	Negative	-1.07	-1.42		Male	Gambia
C338	9.390528943	GNAZ	P19086	Confirmed TB	Negative	-1.07	-1.42		Male	Gambia
C338	10.31644648	VCAM1	P19320	Confirmed TB	Negative	-1.07	-1.42		Male	Gambia
C338	9.410257555	HK1	P19367	Confirmed TB	Negative	-1.07	-1.42		Male	Gambia
C338	10.40277412	ORM2	P19652	Confirmed TB	Negative	-1.07	-1.42		Male	Gambia
C338	13.36510017	ORM2	P19652-19-201	Confirmed TB	Negative	-1.07	-1.42		Male	Gambia
C338	12.20095339	ITIH2	P19823	Confirmed TB	Negative	-1.07	-1.42		Male	Gambia
C338	12.74270765	ITIH1	P19827	Confirmed TB	Negative	-1.07	-1.42		Male	Gambia
C338	8.625209827	RAB6A	P20340	Confirmed TB	Negative	-1.07	-1.42		Male	Gambia
C338	9.898575829	PSMB1	P20618	Confirmed TB	Negative	-1.07	-1.42		Male	Gambia
C338	11.6268815	PZP	P20742	Confirmed TB	Negative	-1.07	-1.42		Male	Gambia
C338	11.28626452	C4BPB	P20851	Confirmed TB	Negative	-1.07	-1.42		Male	Gambia
C338	9.970786723	COL5A1	P20908	Confirmed TB	Negative	-1.07	-1.42		Male	Gambia
C338	11.30538075	CSRP1	P21291	Confirmed TB	Negative	-1.07	-1.42		Male	Gambia
C338	10.10868402	FLNA	P21333	Confirmed TB	Negative	-1.07	-1.42		Male	Gambia
C338	9.426239065	CD9	P21926-2-228	Confirmed TB	Negative	-1.07	-1.42		Male	Gambia
C338	9.775878208	COMT	P21964	Confirmed TB	Negative	-1.07	-1.42		Male	Gambia
C338	9.156693551	TGM2	P21980	Confirmed TB	Negative	-1.07	-1.42		Male	Gambia
C338	10.59151878	TNXB	P22105	Confirmed TB	Negative	-1.07	-1.42		Male	Gambia
C338	9.879252856	PAICS	P22234	Confirmed TB	Negative	-1.07	-1.42		Male	Gambia
C338	9.494512928	UBA1	P22314	Confirmed TB	Negative	-1.07	-1.42		Male	Gambia
C338	13.02904781	GPX3	P22352	Confirmed TB	Negative	-1.07	-1.42		Male	Gambia
C338	9.90011142	NME2	P22392	Confirmed TB	Negative	-1.07	-1.42		Male	Gambia
C338	9.901481103	HNRNPA2B1	P22626	Confirmed TB	Negative	-1.07	-1.42		Male	Gambia
C338	13.19353456	CPN2	P22792	Confirmed TB	Negative	-1.07	-1.42		Male	Gambia
C338	12.52438641	PROZ	P22891	Confirmed TB	Negative	-1.07	-1.42		Male	Gambia
C338	9.850064975	MRC1	P22897	Confirmed TB	Negative	-1.07	-1.42		Male	Gambia
C338	11.66081452	IGHV1-2	P23083	Confirmed TB	Negative	-1.07	-1.42		Male	Gambia
C338	10.96829267	FBLN1	P23142	Confirmed TB	Negative	-1.07	-1.42		Male	Gambia
C338	9.177994818	FBLN1	P23142-30-703	Confirmed TB	Negative	-1.07	-1.42		Male	Gambia
C338	14.64709834	TCEA1	P23193	Confirmed TB	Negative	-1.07	-1.42		Male	Gambia
C338	9.724183176	ITGA6	P23229	Confirmed TB	Negative	-1.07	-1.42		Male	Gambia
C338	9.981300309	PPIB	P23284	Confirmed TB	Negative	-1.07	-1.42		Male	Gambia
C338	9.30287676	WARS1	P23381	Confirmed TB	Negative	-1.07	-1.42		Male	Gambia
C338	10.89823197	PTPRG	P23470	Confirmed TB	Negative	-1.07	-1.42		Male	Gambia
C338	9.750573178	AHCY	P23526	Confirmed TB	Negative	-1.07	-1.42		Male	Gambia
C338	10.08231355	CFL1	P23528	Confirmed TB	Negative	-1.07	-1.42		Male	Gambia
C338	9.700622725	PRTN3	P24158	Confirmed TB	Negative	-1.07	-1.42		Male	Gambia
C338	9.288467868	EEF1B2	P24534	Confirmed TB	Negative	-1.07	-1.42		Male	Gambia
C338	9.360335087	TBXAS1	P24557	Confirmed TB	Negative	-1.07	-1.42		Male	Gambia
C338	9.53987604	IGFBP6	P24592	Confirmed TB	Negative	-1.07	-1.42		Male	Gambia
C338	8.964017392	IGFBP5	P24593	Confirmed TB	Negative	-1.07	-1.42		Male	Gambia
C338	10.23426632	TNC	P24821	Confirmed TB	Negative	-1.07	-1.42		Male	Gambia
C338	9.526997195	MYL9	P24844	Confirmed TB	Negative	-1.07	-1.42		Male	Gambia
C338	10.51377641	AZGP1	P25311	Confirmed TB	Negative	-1.07	-1.42		Male	Gambia
C338	9.396425659	ATP5F1A	P25705	Confirmed TB	Negative	-1.07	-1.42		Male	Gambia
C338	9.512702959	PSMA1	P25786	Confirmed TB	Negative	-1.07	-1.42		Male	Gambia
C338	9.186122455	PSMA2	P25787	Confirmed TB	Negative	-1.07	-1.42		Male	Gambia
C338	9.365326239	PSMA3	P25788	Confirmed TB	Negative	-1.07	-1.42		Male	Gambia
C338	9.944325674	MSN	P26038	Confirmed TB	Negative	-1.07	-1.42		Male	Gambia
C338	9.76163504	S100A4	P26447	Confirmed TB	Negative	-1.07	-1.42		Male	Gambia
C338	9.980519173	EEF1G	P26641	Confirmed TB	Negative	-1.07	-1.42		Male	Gambia
C338	10.57953471	MST1	P26927	Confirmed TB	Negative	-1.07	-1.42		Male	Gambia
C338	9.302875277	STOM	P27105	Confirmed TB	Negative	-1.07	-1.42		Male	Gambia
C338	15.42507099	PON1	P27169	Confirmed TB	Negative	-1.07	-1.42		Male	Gambia
C338	10.70288277	YWHAQ	P27348	Confirmed TB	Negative	-1.07	-1.42		Male	Gambia
C338	9.426176602	CALR	P27797	Confirmed TB	Negative	-1.07	-1.42		Male	Gambia
C338	9.847957638	CANX	P27824	Confirmed TB	Negative	-1.07	-1.42		Male	Gambia
C338	11.06157881	CFP	P27918	Confirmed TB	Negative	-1.07	-1.42		Male	Gambia
C338	9.817389257	PSMA5	P28066	Confirmed TB	Negative	-1.07	-1.42		Male	Gambia
C338	9.468763161	PTPN6	P29350	Confirmed TB	Negative	-1.07	-1.42		Male	Gambia
C338	9.595335678	TKT	P29401	Confirmed TB	Negative	-1.07	-1.42		Male	Gambia
C338	11.12336592	SERPINA4	P29622	Confirmed TB	Negative	-1.07	-1.42		Male	Gambia
C338	9.568703752	EEF1D	P29692	Confirmed TB	Negative	-1.07	-1.42		Male	Gambia
C338	9.799380697	PRDX6	P30041	Confirmed TB	Negative	-1.07	-1.42		Male	Gambia
C338	9.669535237	BLVRB	P30043	Confirmed TB	Negative	-1.07	-1.42		Male	Gambia
C338	8.571434584	PRDX5	P30044	Confirmed TB	Negative	-1.07	-1.42		Male	Gambia
C338	9.225772113	PRDX3	P30048	Confirmed TB	Negative	-1.07	-1.42		Male	Gambia
C338	10.17597802	PEBP1	P30086	Confirmed TB	Negative	-1.07	-1.42		Male	Gambia
C338	10.02511133	PDIA3	P30101	Confirmed TB	Negative	-1.07	-1.42		Male	Gambia
C338	9.299470518	PPP2R1A	P30153	Confirmed TB	Negative	-1.07	-1.42		Male	Gambia
C338	9.964778668	SERPINB1	P30740	Confirmed TB	Negative	-1.07	-1.42		Male	Gambia
C338	9.889942363	SERPINB1	P30740-1-379	Confirmed TB	Negative	-1.07	-1.42		Male	Gambia
C338	9.612827651	CPS1	P31327	Confirmed TB	Negative	-1.07	-1.42		Male	Gambia
C338	9.076635764	ATIC	P31939	Confirmed TB	Negative	-1.07	-1.42		Male	Gambia
C338	9.60658788	YWHAB	P31946	Confirmed TB	Negative	-1.07	-1.42		Male	Gambia
C338	9.814163989	STIP1	P31948	Confirmed TB	Negative	-1.07	-1.42		Male	Gambia
C338	10.44990465	PRDX2	P32119	Confirmed TB	Negative	-1.07	-1.42		Male	Gambia
C338	11.38566463	CDH5	P33151	Confirmed TB	Negative	-1.07	-1.42		Male	Gambia
C338	12.0538779	KIF5B	P33176	Confirmed TB	Negative	-1.07	-1.42		Male	Gambia
C338	10.49757076	MAN1A1	P33908	Confirmed TB	Negative	-1.07	-1.42		Male	Gambia
C338	9.378923782	HSPA4	P34932	Confirmed TB	Negative	-1.07	-1.42		Male	Gambia
C338	8.656186497	PRSS3	P35030	Confirmed TB	Negative	-1.07	-1.42		Male	Gambia
C338	8.919796033	PHB	P35232	Confirmed TB	Negative	-1.07	-1.42		Male	Gambia
C338	9.586440199	THBS4	P35443	Confirmed TB	Negative	-1.07	-1.42		Male	Gambia
C338	10.13858353	KRT9	P35527	Confirmed TB	Negative	-1.07	-1.42		Male	Gambia
C338	12.15828156	SAA4	P35542	Confirmed TB	Negative	-1.07	-1.42		Male	Gambia
C338	9.719221092	MYH9	P35579	Confirmed TB	Negative	-1.07	-1.42		Male	Gambia
C338	9.38152526	COPB2	P35606	Confirmed TB	Negative	-1.07	-1.42		Male	Gambia
C338	9.305030891	BSG	P35613	Confirmed TB	Negative	-1.07	-1.42		Male	Gambia
C338	11.88818489	IGFALS	P35858	Confirmed TB	Negative	-1.07	-1.42		Male	Gambia
C338	10.25543588	KRT2	P35908	Confirmed TB	Negative	-1.07	-1.42		Male	Gambia
C338	9.054160604	ATP5F1C	P36542	Confirmed TB	Negative	-1.07	-1.42		Male	Gambia
C338	12.69292872	SERPINF1	P36955	Confirmed TB	Negative	-1.07	-1.42		Male	Gambia
C338	11.92184394	CFHR2	P36980	Confirmed TB	Negative	-1.07	-1.42		Male	Gambia
C338	9.668899829	HPCAL1	P37235	Confirmed TB	Negative	-1.07	-1.42		Male	Gambia
C338	10.12964195	TAGLN2	P37802	Confirmed TB	Negative	-1.07	-1.42		Male	Gambia
C338	9.70008788	TALDO1	P37837	Confirmed TB	Negative	-1.07	-1.42		Male	Gambia
C338	9.637382546	SNCA	P37840-1-140	Confirmed TB	Negative	-1.07	-1.42		Male	Gambia
C338	9.194271331	HSPA9	P38646	Confirmed TB	Negative	-1.07	-1.42		Male	Gambia
C338	9.460599655	DDOST	P39656	Confirmed TB	Negative	-1.07	-1.42		Male	Gambia
C338	9.879798855	GP5	P40197	Confirmed TB	Negative	-1.07	-1.42		Male	Gambia
C338	9.343621679	CCT6A	P40227	Confirmed TB	Negative	-1.07	-1.42		Male	Gambia
C338	9.426348413	MDH1	P40925	Confirmed TB	Negative	-1.07	-1.42		Male	Gambia
C338	9.292933619	MDH2	P40926	Confirmed TB	Negative	-1.07	-1.42		Male	Gambia
C338	9.555917506	EIF2S3	P41091	Confirmed TB	Negative	-1.07	-1.42		Male	Gambia
C338	10.17946943	PTGDS	P41222	Confirmed TB	Negative	-1.07	-1.42		Male	Gambia
C338	9.562934203	ACTR1B	P42025	Confirmed TB	Negative	-1.07	-1.42		Male	Gambia
C338	9.710626481	PRCP	P42785	Confirmed TB	Negative	-1.07	-1.42		Male	Gambia
C338	9.788338798	MCAM	P43121	Confirmed TB	Negative	-1.07	-1.42		Male	Gambia
C338	13.12358275	BTD	P43251	Confirmed TB	Negative	-1.07	-1.42		Male	Gambia
C338	9.802467369	GPD2	P43304	Confirmed TB	Negative	-1.07	-1.42		Male	Gambia
C338	12.65030447	AFM	P43652	Confirmed TB	Negative	-1.07	-1.42		Male	Gambia
C338	9.688077391	AFM	P43652-22-599	Confirmed TB	Negative	-1.07	-1.42		Male	Gambia
C338	9.593424243	USP5	P45974	Confirmed TB	Negative	-1.07	-1.42		Male	Gambia
C338	9.55477432	CAPZA2	P47755	Confirmed TB	Negative	-1.07	-1.42		Male	Gambia
C338	9.267292325	CAPZB	P47756	Confirmed TB	Negative	-1.07	-1.42		Male	Gambia
C338	10.11863717	LIMS1	P48059	Confirmed TB	Negative	-1.07	-1.42		Male	Gambia
C338	9.751953823	ME1	P48163	Confirmed TB	Negative	-1.07	-1.42		Male	Gambia
C338	9.080208247	ARCN1	P48444	Confirmed TB	Negative	-1.07	-1.42		Male	Gambia
C338	9.987827498	CCT5	P48643	Confirmed TB	Negative	-1.07	-1.42		Male	Gambia
C338	11.65800647	IDH2	P48735	Confirmed TB	Negative	-1.07	-1.42		Male	Gambia
C338	9.570269795	MASP1	P48740	Confirmed TB	Negative	-1.07	-1.42		Male	Gambia
C338	10.03856648	CCT3	P49368	Confirmed TB	Negative	-1.07	-1.42		Male	Gambia
C338	9.489337646	TUFM	P49411	Confirmed TB	Negative	-1.07	-1.42		Male	Gambia
C338	9.606974519	PSMB3	P49720	Confirmed TB	Negative	-1.07	-1.42		Male	Gambia
C338	9.251460955	PSMB2	P49721	Confirmed TB	Negative	-1.07	-1.42		Male	Gambia
C338	9.40715958	COMP	P49747	Confirmed TB	Negative	-1.07	-1.42		Male	Gambia
C338	9.32655471	TMED10	P49755	Confirmed TB	Negative	-1.07	-1.42		Male	Gambia
C338	12.44650631	SELENOP	P49908	Confirmed TB	Negative	-1.07	-1.42		Male	Gambia
C338	11.12121717	CAMP	P49913	Confirmed TB	Negative	-1.07	-1.42		Male	Gambia
C338	9.627184211	GDI2	P50395	Confirmed TB	Negative	-1.07	-1.42		Male	Gambia
C338	9.217781348	VASP	P50552	Confirmed TB	Negative	-1.07	-1.42		Male	Gambia
C338	9.597886909	CCT8	P50990	Confirmed TB	Negative	-1.07	-1.42		Male	Gambia
C338	8.750146289	CCT4	P50991	Confirmed TB	Negative	-1.07	-1.42		Male	Gambia
C338	9.768564138	RAB5C	P51148	Confirmed TB	Negative	-1.07	-1.42		Male	Gambia
C338	9.317321913	RAB7A	P51149	Confirmed TB	Negative	-1.07	-1.42		Male	Gambia
C338	9.782580921	SSR4	P51571	Confirmed TB	Negative	-1.07	-1.42		Male	Gambia
C338	9.999336674	ALDH3A2	P51648	Confirmed TB	Negative	-1.07	-1.42		Male	Gambia
C338	14.5796443	LUM	P51884	Confirmed TB	Negative	-1.07	-1.42		Male	Gambia
C338	8.973641853	LUM	P51884-19-338	Confirmed TB	Negative	-1.07	-1.42		Male	Gambia
C338	9.569665734	ARHGDIA	P52565	Confirmed TB	Negative	-1.07	-1.42		Male	Gambia
C338	9.360667345	CAPZA1	P52907	Confirmed TB	Negative	-1.07	-1.42		Male	Gambia
C338	9.574153574	ACLY	P53396	Confirmed TB	Negative	-1.07	-1.42		Male	Gambia
C338	9.153161255	COPB1	P53618	Confirmed TB	Negative	-1.07	-1.42		Male	Gambia
C338	10.25477238	COPA	P53621	Confirmed TB	Negative	-1.07	-1.42		Male	Gambia
C338	10.61518672	RAD23B	P54727	Confirmed TB	Negative	-1.07	-1.42		Male	Gambia
C338	11.05886926	AK2	P54819	Confirmed TB	Negative	-1.07	-1.42		Male	Gambia
C338	9.7062782	NAPA	P54920	Confirmed TB	Negative	-1.07	-1.42		Male	Gambia
C338	9.356228559	EIF5	P55010	Confirmed TB	Negative	-1.07	-1.42		Male	Gambia
C338	12.34338743	APOC4	P55056	Confirmed TB	Negative	-1.07	-1.42		Male	Gambia
C338	12.54043845	PLTP	P55058	Confirmed TB	Negative	-1.07	-1.42		Male	Gambia
C338	12.16905981	PLTP	P55058-18-493	Confirmed TB	Negative	-1.07	-1.42		Male	Gambia
C338	9.795341605	VCP	P55072	Confirmed TB	Negative	-1.07	-1.42		Male	Gambia
C338	9.085854644	NAP1L1	P55209	Confirmed TB	Negative	-1.07	-1.42		Male	Gambia
C338	9.804907233	CDH13	P55290	Confirmed TB	Negative	-1.07	-1.42		Male	Gambia
C338	9.623919657	NPEPPS	P55786	Confirmed TB	Negative	-1.07	-1.42		Male	Gambia
C338	9.645502342	MARS1	P56192	Confirmed TB	Negative	-1.07	-1.42		Male	Gambia
C338	10.19394523	ANTXR2	P58335	Confirmed TB	Negative	-1.07	-1.42		Male	Gambia
C338	9.080745386	MTPN	P58546	Confirmed TB	Negative	-1.07	-1.42		Male	Gambia
C338	9.80870182	MYL6	P60660	Confirmed TB	Negative	-1.07	-1.42		Male	Gambia
C338	11.86576948	ACTB	P60709	Confirmed TB	Negative	-1.07	-1.42		Male	Gambia
C338	9.511709014	EIF4A1	P60842	Confirmed TB	Negative	-1.07	-1.42		Male	Gambia
C338	11.44704979	PSMA6	P60900	Confirmed TB	Negative	-1.07	-1.42		Male	Gambia
C338	9.91506853	CDC42	P60953	Confirmed TB	Negative	-1.07	-1.42		Male	Gambia
C338	9.285372831	DSTN	P60981	Confirmed TB	Negative	-1.07	-1.42		Male	Gambia
C338	9.331405388	KRTDAP	P60985	Confirmed TB	Negative	-1.07	-1.42		Male	Gambia
C338	8.914791112	RAB8A	P61006	Confirmed TB	Negative	-1.07	-1.42		Male	Gambia
C338	9.849764053	RAB5B	P61020	Confirmed TB	Negative	-1.07	-1.42		Male	Gambia
C338	9.401938053	RAB10	P61026	Confirmed TB	Negative	-1.07	-1.42		Male	Gambia
C338	9.358987777	UBE2N	P61088	Confirmed TB	Negative	-1.07	-1.42		Male	Gambia
C338	9.538379651	RAB14	P61106	Confirmed TB	Negative	-1.07	-1.42		Male	Gambia
C338	9.523968392	ACTR3	P61158	Confirmed TB	Negative	-1.07	-1.42		Male	Gambia
C338	10.72426273	ACTR2	P61160	Confirmed TB	Negative	-1.07	-1.42		Male	Gambia
C338	9.639282872	ACTR1A	P61163	Confirmed TB	Negative	-1.07	-1.42		Male	Gambia
C338	9.785454447	ARF3	P61204	Confirmed TB	Negative	-1.07	-1.42		Male	Gambia
C338	10.56984688	RAP1B	P61224	Confirmed TB	Negative	-1.07	-1.42		Male	Gambia
C338	10.0496119	RAP2B	P61225	Confirmed TB	Negative	-1.07	-1.42		Male	Gambia
C338	9.811027312	HSPE1	P61604	Confirmed TB	Negative	-1.07	-1.42		Male	Gambia
C338	15.77888508	LYZ	P61626-19-148	Confirmed TB	Negative	-1.07	-1.42		Male	Gambia
C338	11.14093131	B2M	P61769	Confirmed TB	Negative	-1.07	-1.42		Male	Gambia
C338	9.748101768	B2M	P61769-21-119	Confirmed TB	Negative	-1.07	-1.42		Male	Gambia
C338	8.444716126	HNRNPK	P61978	Confirmed TB	Negative	-1.07	-1.42		Male	Gambia
C338	10.14266263	YWHAG	P61981	Confirmed TB	Negative	-1.07	-1.42		Male	Gambia
C338	9.614178165	YWHAE	P62258	Confirmed TB	Negative	-1.07	-1.42		Male	Gambia
C338	10.64650493	RPS13	P62277	Confirmed TB	Negative	-1.07	-1.42		Male	Gambia
C338	9.504897565	TMSB4X	P62328	Confirmed TB	Negative	-1.07	-1.42		Male	Gambia
C338	9.564896341	PSMC6	P62333	Confirmed TB	Negative	-1.07	-1.42		Male	Gambia
C338	15.54389551	RPS6	P62753	Confirmed TB	Negative	-1.07	-1.42		Male	Gambia
C338	11.21721847	H4C1	P62805	Confirmed TB	Negative	-1.07	-1.42		Male	Gambia
C338	11.05316814	RAB1A	P62820	Confirmed TB	Negative	-1.07	-1.42		Male	Gambia
C338	8.781891894	RAN	P62826	Confirmed TB	Negative	-1.07	-1.42		Male	Gambia
C338	9.708848217	GNB1	P62873	Confirmed TB	Negative	-1.07	-1.42		Male	Gambia
C338	13.60086773	RPL10A	P62906	Confirmed TB	Negative	-1.07	-1.42		Male	Gambia
C338	9.957487616	PPIA	P62937	Confirmed TB	Negative	-1.07	-1.42		Male	Gambia
C338	9.816558493	PPIA	P62937-1-165	Confirmed TB	Negative	-1.07	-1.42		Male	Gambia
C338	15.41783028	RPS27A	P62979	Confirmed TB	Negative	-1.07	-1.42		Male	Gambia
C338	9.837105718	AP2B1	P63010	Confirmed TB	Negative	-1.07	-1.42		Male	Gambia
C338	10.6894198	YWHAZ	P63104	Confirmed TB	Negative	-1.07	-1.42		Male	Gambia
C338	10.06073793	EIF5A	P63241	Confirmed TB	Negative	-1.07	-1.42		Male	Gambia
C338	9.636829132	ACTG1	P63261	Confirmed TB	Negative	-1.07	-1.42		Male	Gambia
C338	9.819536972	TPM4	P67936	Confirmed TB	Negative	-1.07	-1.42		Male	Gambia
C338	10.9948822	ACTC1	P68032	Confirmed TB	Negative	-1.07	-1.42		Male	Gambia
C338	10.59330679	EEF1A1	P68104	Confirmed TB	Negative	-1.07	-1.42		Male	Gambia
C338	10.67906735	TUBA1B	P68363	Confirmed TB	Negative	-1.07	-1.42		Male	Gambia
C338	9.758127765	TUBA4A	P68366	Confirmed TB	Negative	-1.07	-1.42		Male	Gambia
C338	9.022566524	TUBB4B	P68371	Confirmed TB	Negative	-1.07	-1.42		Male	Gambia
C338	11.32076657	HBB	P68871	Confirmed TB	Negative	-1.07	-1.42		Male	Gambia
C338	9.934638036	HBG2	P69892	Confirmed TB	Negative	-1.07	-1.42		Male	Gambia
C338	10.61299014	HBA1	P69905	Confirmed TB	Negative	-1.07	-1.42		Male	Gambia
C338	9.377766856	CCT2	P78371	Confirmed TB	Negative	-1.07	-1.42		Male	Gambia
C338	9.791448909	GSTO1	P78417	Confirmed TB	Negative	-1.07	-1.42		Male	Gambia
C338	12.74638565	GPLD1	P80108	Confirmed TB	Negative	-1.07	-1.42		Male	Gambia
C338	9.532970511	S100A12	P80511	Confirmed TB	Negative	-1.07	-1.42		Male	Gambia
C338	12.47080137	IGLV3-21	P80748	Confirmed TB	Negative	-1.07	-1.42		Male	Gambia
C338	9.457729296	HSPG2	P98160	Confirmed TB	Negative	-1.07	-1.42		Male	Gambia
C338	15.03537323	CYCS	P99999	Confirmed TB	Negative	-1.07	-1.42		Male	Gambia
C338	9.256994861	Rv3404c	P9WKZ3	Confirmed TB	Negative	-1.07	-1.42		Male	Gambia
C338	9.306843462	atpA	P9WPU7	Confirmed TB	Negative	-1.07	-1.42		Male	Gambia
C338	10.20700768	MPP1	Q00013	Confirmed TB	Negative	-1.07	-1.42		Male	Gambia
C338	9.753558733	CLTC	Q00610	Confirmed TB	Negative	-1.07	-1.42		Male	Gambia
C338	10.2936198	CAP1	Q01518	Confirmed TB	Negative	-1.07	-1.42		Male	Gambia
C338	10.64586957	PFKP	Q01813	Confirmed TB	Negative	-1.07	-1.42		Male	Gambia
C338	10.19979033	GUCY1B1	Q02153	Confirmed TB	Negative	-1.07	-1.42		Male	Gambia
C338	9.786609095	PLGLB1	Q02325	Confirmed TB	Negative	-1.07	-1.42		Male	Gambia
C338	11.29267562	NUCB1	Q02818	Confirmed TB	Negative	-1.07	-1.42		Male	Gambia
C338	9.376184695	CFHR3	Q02985	Confirmed TB	Negative	-1.07	-1.42		Male	Gambia
C338	9.246552946	CFHR1	Q03591	Confirmed TB	Negative	-1.07	-1.42		Male	Gambia
C338	11.56648867	HGFAC	Q04756	Confirmed TB	Negative	-1.07	-1.42		Male	Gambia
C338	8.971972946	GLO1	Q04760	Confirmed TB	Negative	-1.07	-1.42		Male	Gambia
C338	9.774113172	YWHAH	Q04917	Confirmed TB	Negative	-1.07	-1.42		Male	Gambia
C338	9.071702942	PRKCD	Q05655	Confirmed TB	Negative	-1.07	-1.42		Male	Gambia
C338	11.34707672	CALD1	Q05682	Confirmed TB	Negative	-1.07	-1.42		Male	Gambia
C338	12.49168215	ITIH3	Q06033	Confirmed TB	Negative	-1.07	-1.42		Male	Gambia
C338	10.0043821	ITIH3	Q06033-35-651	Confirmed TB	Negative	-1.07	-1.42		Male	Gambia
C338	9.410934891	PSME1	Q06323	Confirmed TB	Negative	-1.07	-1.42		Male	Gambia
C338	9.297681993	FMOD	Q06828	Confirmed TB	Negative	-1.07	-1.42		Male	Gambia
C338	10.87800598	PRDX1	Q06830	Confirmed TB	Negative	-1.07	-1.42		Male	Gambia
C338	9.760231165	KLC1	Q07866	Confirmed TB	Negative	-1.07	-1.42		Male	Gambia
C338	10.23230303	LRP1	Q07954	Confirmed TB	Negative	-1.07	-1.42		Male	Gambia
C338	11.60931604	LGALS3BP	Q08380	Confirmed TB	Negative	-1.07	-1.42		Male	Gambia
C338	10.62698912	FGL1	Q08830	Confirmed TB	Negative	-1.07	-1.42		Male	Gambia
C338	8.644400679	nrp	Q10896	Confirmed TB	Negative	-1.07	-1.42		Male	Gambia
C338	10.64562408	EFEMP1	Q12805	Confirmed TB	Negative	-1.07	-1.42		Male	Gambia
C338	10.99364332	EFEMP1	Q12805-18-493	Confirmed TB	Negative	-1.07	-1.42		Male	Gambia
C338	11.62177005	CNTN1	Q12860	Confirmed TB	Negative	-1.07	-1.42		Male	Gambia
C338	9.199747407	SPP2	Q13103	Confirmed TB	Negative	-1.07	-1.42		Male	Gambia
C338	9.857256592	MMRN1	Q13201	Confirmed TB	Negative	-1.07	-1.42		Male	Gambia
C338	9.827046549	SELENBP1	Q13228	Confirmed TB	Negative	-1.07	-1.42		Male	Gambia
C338	9.949791402	SEMA3F	Q13275	Confirmed TB	Negative	-1.07	-1.42		Male	Gambia
C338	10.85447729	ILK	Q13418	Confirmed TB	Negative	-1.07	-1.42		Male	Gambia
C338	9.331644113	DCTN2	Q13561	Confirmed TB	Negative	-1.07	-1.42		Male	Gambia
C338	9.572834772	IQGAP2	Q13576	Confirmed TB	Negative	-1.07	-1.42		Male	Gambia
C338	10.33759101	STIM1	Q13586	Confirmed TB	Negative	-1.07	-1.42		Male	Gambia
C338	10.28940709	FHL1	Q13642	Confirmed TB	Negative	-1.07	-1.42		Male	Gambia
C338	13.87371677	APOF	Q13790	Confirmed TB	Negative	-1.07	-1.42		Male	Gambia
C338	9.936597448	ENPP2	Q13822	Confirmed TB	Negative	-1.07	-1.42		Male	Gambia
C338	11.20891017	DSG2	Q14126	Confirmed TB	Negative	-1.07	-1.42		Male	Gambia
C338	9.062862068	SEPTIN6	Q14141	Confirmed TB	Negative	-1.07	-1.42		Male	Gambia
C338	9.410785548	DCTN1	Q14203	Confirmed TB	Negative	-1.07	-1.42		Male	Gambia
C338	9.644910037	DYNC1H1	Q14204	Confirmed TB	Negative	-1.07	-1.42		Male	Gambia
C338	9.506181954	CTTN	Q14247	Confirmed TB	Negative	-1.07	-1.42		Male	Gambia
C338	9.806593823	FLOT2	Q14254	Confirmed TB	Negative	-1.07	-1.42		Male	Gambia
C338	9.067264639	FGL2	Q14314	Confirmed TB	Negative	-1.07	-1.42		Male	Gambia
C338	10.71200056	SPARCL1	Q14515	Confirmed TB	Negative	-1.07	-1.42		Male	Gambia
C338	11.23880658	HABP2	Q14520	Confirmed TB	Negative	-1.07	-1.42		Male	Gambia
C338	11.9147013	ITIH4	Q14624	Confirmed TB	Negative	-1.07	-1.42		Male	Gambia
C338	9.821787877	ITIH4	Q14624-29-661	Confirmed TB	Negative	-1.07	-1.42		Male	Gambia
C338	10.65011371	ITIH4	Q14624-689-930	Confirmed TB	Negative	-1.07	-1.42		Male	Gambia
C338	9.895308797	GANAB	Q14697	Confirmed TB	Negative	-1.07	-1.42		Male	Gambia
C338	9.449267168	LTBP1	Q14766	Confirmed TB	Negative	-1.07	-1.42		Male	Gambia
C338	9.427198481	KPNB1	Q14974	Confirmed TB	Negative	-1.07	-1.42		Male	Gambia
C338	9.817667766	SEPTIN2	Q15019	Confirmed TB	Negative	-1.07	-1.42		Male	Gambia
C338	9.989279006	POSTN	Q15063	Confirmed TB	Negative	-1.07	-1.42		Male	Gambia
C338	10.20141823	PDIA6	Q15084	Confirmed TB	Negative	-1.07	-1.42		Male	Gambia
C338	9.555755466	PCOLCE	Q15113	Confirmed TB	Negative	-1.07	-1.42		Male	Gambia
C338	10.47579085	PON3	Q15166	Confirmed TB	Negative	-1.07	-1.42		Male	Gambia
C338	11.36882377	PCBP1	Q15365	Confirmed TB	Negative	-1.07	-1.42		Male	Gambia
C338	9.512451453	PCBP2	Q15366	Confirmed TB	Negative	-1.07	-1.42		Male	Gambia
C338	10.82583729	RSU1	Q15404	Confirmed TB	Negative	-1.07	-1.42		Male	Gambia
C338	10.75545811	FCN2	Q15485	Confirmed TB	Negative	-1.07	-1.42		Male	Gambia
C338	10.74474521	TGFBI	Q15582	Confirmed TB	Negative	-1.07	-1.42		Male	Gambia
C338	9.77542844	MAPRE1	Q15691	Confirmed TB	Negative	-1.07	-1.42		Male	Gambia
C338	9.666955971	CD226	Q15762	Confirmed TB	Negative	-1.07	-1.42		Male	Gambia
C338	9.574591483	STXBP2	Q15833	Confirmed TB	Negative	-1.07	-1.42		Male	Gambia
C338	9.455890884	ZYX	Q15942	Confirmed TB	Negative	-1.07	-1.42		Male	Gambia
C338	10.40757565	SEPTIN7	Q16181	Confirmed TB	Negative	-1.07	-1.42		Male	Gambia
C338	12.07409868	ECM1	Q16610	Confirmed TB	Negative	-1.07	-1.42		Male	Gambia
C338	9.949573085	DBN1	Q16643	Confirmed TB	Negative	-1.07	-1.42		Male	Gambia
C338	10.29034849	MAN2A1	Q16706	Confirmed TB	Negative	-1.07	-1.42		Male	Gambia
C338	12.01853218	AOC3	Q16853	Confirmed TB	Negative	-1.07	-1.42		Male	Gambia
C338	9.319741844	IMMT	Q16891	Confirmed TB	Negative	-1.07	-1.42		Male	Gambia
C338	9.166849722	INF2	Q27J81	Confirmed TB	Negative	-1.07	-1.42		Male	Gambia
C338	9.472143757	DDI2	Q5TDH0	Confirmed TB	Negative	-1.07	-1.42		Male	Gambia
C338	10.17955292	ZFYVE26	Q68DK2	Confirmed TB	Negative	-1.07	-1.42		Male	Gambia
C338	10.006168	VASN	Q6EMK4	Confirmed TB	Negative	-1.07	-1.42		Male	Gambia
C338	12.13092825	VASN	Q6EMK4-24-673	Confirmed TB	Negative	-1.07	-1.42		Male	Gambia
C338	10.18458031	LAIR1	Q6GTX8	Confirmed TB	Negative	-1.07	-1.42		Male	Gambia
C338	9.57124283	LAMTOR1	Q6IAA8	Confirmed TB	Negative	-1.07	-1.42		Male	Gambia
C338	9.955004596	TWF2	Q6IBS0	Confirmed TB	Negative	-1.07	-1.42		Male	Gambia
C338	19.31817764	FAHD1	Q6P587	Confirmed TB	Negative	-1.07	-1.42		Male	Gambia
C338	11.06557613	PLXDC2	Q6UX71	Confirmed TB	Negative	-1.07	-1.42		Male	Gambia
C338	9.818834147	PI16	Q6UXB8	Confirmed TB	Negative	-1.07	-1.42		Male	Gambia
C338	10.28473264	CD109	Q6YHK3	Confirmed TB	Negative	-1.07	-1.42		Male	Gambia
C338	10.45028397	UNC13D	Q70J99	Confirmed TB	Negative	-1.07	-1.42		Male	Gambia
C338	9.260305503	TUBA1A	Q71U36	Confirmed TB	Negative	-1.07	-1.42		Male	Gambia
C338	11.62940415	ADAMTS13	Q76LX8	Confirmed TB	Negative	-1.07	-1.42		Male	Gambia
C338	9.928342789	DOK3	Q7L591	Confirmed TB	Negative	-1.07	-1.42		Male	Gambia
C338	11.80499377	ABI3BP	Q7Z7G0	Confirmed TB	Negative	-1.07	-1.42		Male	Gambia
C338	9.638073732	MEGF8	Q7Z7M0	Confirmed TB	Negative	-1.07	-1.42		Male	Gambia
C338	10.5243512	SERPINA11	Q86U17	Confirmed TB	Negative	-1.07	-1.42		Male	Gambia
C338	9.774487216	OAF	Q86UD1	Confirmed TB	Negative	-1.07	-1.42		Male	Gambia
C338	10.8619344	FERMT3	Q86UX7	Confirmed TB	Negative	-1.07	-1.42		Male	Gambia
C338	10.19626667	CD163	Q86VB7	Confirmed TB	Negative	-1.07	-1.42		Male	Gambia
C338	9.625599533	CAND1	Q86VP6	Confirmed TB	Negative	-1.07	-1.42		Male	Gambia
C338	9.628390841	TREML1	Q86YW5	Confirmed TB	Negative	-1.07	-1.42		Male	Gambia
C338	9.650179088	LILRA3	Q8N6C8	Confirmed TB	Negative	-1.07	-1.42		Male	Gambia
C338	10.22926173	GOLM1	Q8NBJ4	Confirmed TB	Negative	-1.07	-1.42		Male	Gambia
C338	10.31925152	PCYOX1L	Q8NBM8	Confirmed TB	Negative	-1.07	-1.42		Male	Gambia
C338	10.26545403	PCSK9	Q8NBP7	Confirmed TB	Negative	-1.07	-1.42		Male	Gambia
C338	8.692504772	TXNDC5	Q8NBS9	Confirmed TB	Negative	-1.07	-1.42		Male	Gambia
C338	9.798573611	ANGPTL6	Q8NI99	Confirmed TB	Negative	-1.07	-1.42		Male	Gambia
C338	9.370277953	PDCD6IP	Q8WUM4	Confirmed TB	Negative	-1.07	-1.42		Male	Gambia
C338	9.403439341	BRK1	Q8WUW1	Confirmed TB	Negative	-1.07	-1.42		Male	Gambia
C338	9.845493612	OIT3	Q8WWZ8	Confirmed TB	Negative	-1.07	-1.42		Male	Gambia
C338	8.65283091	MUC16	Q8WXI7	Confirmed TB	Negative	-1.07	-1.42		Male	Gambia
C338	9.109353424	TTN	Q8WZ42	Confirmed TB	Negative	-1.07	-1.42		Male	Gambia
C338	10.66724895	CFHR4	Q92496	Confirmed TB	Negative	-1.07	-1.42		Male	Gambia
C338	9.612131717	PRG4	Q92954	Confirmed TB	Negative	-1.07	-1.42		Male	Gambia
C338	9.911310581	ATP2A3	Q93084	Confirmed TB	Negative	-1.07	-1.42		Male	Gambia
C338	9.112160495	PDLIM5	Q96HC4	Confirmed TB	Negative	-1.07	-1.42		Male	Gambia
C338	11.53397276	CPB2	Q96IY4	Confirmed TB	Negative	-1.07	-1.42		Male	Gambia
C338	15.38585711	CPB2	Q96IY4-23-114	Confirmed TB	Negative	-1.07	-1.42		Male	Gambia
C338	10.54028648	CNDP1	Q96KN2	Confirmed TB	Negative	-1.07	-1.42		Male	Gambia
C338	8.365064671	PRAP1	Q96NZ9	Confirmed TB	Negative	-1.07	-1.42		Male	Gambia
C338	9.373484928	PRAP1	Q96NZ9-21-151	Confirmed TB	Negative	-1.07	-1.42		Male	Gambia
C338	11.97795725	PGLYRP2	Q96PD5	Confirmed TB	Negative	-1.07	-1.42		Male	Gambia
C338	9.341567682	PUS7	Q96PZ0	Confirmed TB	Negative	-1.07	-1.42		Male	Gambia
C338	9.431193392	VPS35	Q96QK1	Confirmed TB	Negative	-1.07	-1.42		Male	Gambia
C338	9.058483806	SCGB3A1	Q96QR1	Confirmed TB	Negative	-1.07	-1.42		Male	Gambia
C338	9.573559762	CNN2	Q99439	Confirmed TB	Negative	-1.07	-1.42		Male	Gambia
C338	10.10137614	PARK7	Q99497	Confirmed TB	Negative	-1.07	-1.42		Male	Gambia
C338	9.651349533	PHB2	Q99623	Confirmed TB	Negative	-1.07	-1.42		Male	Gambia
C338	9.992106683	OLFM1	Q99784	Confirmed TB	Negative	-1.07	-1.42		Male	Gambia
C338	9.578312074	CCT7	Q99832	Confirmed TB	Negative	-1.07	-1.42		Male	Gambia
C338	11.76880963	RARRES2	Q99969	Confirmed TB	Negative	-1.07	-1.42		Male	Gambia
C338	9.843145433	CORO1B	Q9BR76	Confirmed TB	Negative	-1.07	-1.42		Male	Gambia
C338	9.619144142	ESYT1	Q9BSJ8	Confirmed TB	Negative	-1.07	-1.42		Male	Gambia
C338	9.197467541	FUCA2	Q9BTY2	Confirmed TB	Negative	-1.07	-1.42		Male	Gambia
C338	10.02849503	PDCD10	Q9BUL8	Confirmed TB	Negative	-1.07	-1.42		Male	Gambia
C338	10.96453425	COLEC11	Q9BWP8	Confirmed TB	Negative	-1.07	-1.42		Male	Gambia
C338	9.283580942	CFHR5	Q9BXR6	Confirmed TB	Negative	-1.07	-1.42		Male	Gambia
C338	11.97755257	CRNKL1	Q9BZJ0	Confirmed TB	Negative	-1.07	-1.42		Male	Gambia
C338	9.156094819	RTN4R	Q9BZR6	Confirmed TB	Negative	-1.07	-1.42		Male	Gambia
C338	8.736303611	TOLLIP	Q9H0E2	Confirmed TB	Negative	-1.07	-1.42		Male	Gambia
C338	11.02835509	RAB1B	Q9H0U4	Confirmed TB	Negative	-1.07	-1.42		Male	Gambia
C338	10.84859425	SH3BGRL3	Q9H299	Confirmed TB	Negative	-1.07	-1.42		Male	Gambia
C338	16.90854069	RNPEP	Q9H4A4	Confirmed TB	Negative	-1.07	-1.42		Male	Gambia
C338	9.62382959	RNPEP	Q9H4A4-2-650	Confirmed TB	Negative	-1.07	-1.42		Male	Gambia
C338	9.836157055	DPEP2	Q9H4A9	Confirmed TB	Negative	-1.07	-1.42		Male	Gambia
C338	9.52228401	TUBB1	Q9H4B7	Confirmed TB	Negative	-1.07	-1.42		Male	Gambia
C338	9.678773741	PLEKHA4	Q9H4M7	Confirmed TB	Negative	-1.07	-1.42		Male	Gambia
C338	9.761401307	EHD1	Q9H4M9	Confirmed TB	Negative	-1.07	-1.42		Male	Gambia
C338	10.39591148	RGCC	Q9H4X1	Confirmed TB	Negative	-1.07	-1.42		Male	Gambia
C338	10.05412653	PARVB	Q9HBI1	Confirmed TB	Negative	-1.07	-1.42		Male	Gambia
C338	10.6405833	APMAP	Q9HDC9	Confirmed TB	Negative	-1.07	-1.42		Male	Gambia
C338	9.807303955	VTA1	Q9NP79	Confirmed TB	Negative	-1.07	-1.42		Male	Gambia
C338	13.0470514	IL1RAP	Q9NPH3	Confirmed TB	Negative	-1.07	-1.42		Male	Gambia
C338	10.08061732	CRTAC1	Q9NQ79	Confirmed TB	Negative	-1.07	-1.42		Male	Gambia
C338	9.563369548	RTN4	Q9NQC3	Confirmed TB	Negative	-1.07	-1.42		Male	Gambia
C338	9.524095089	XPNPEP1	Q9NQW7	Confirmed TB	Negative	-1.07	-1.42		Male	Gambia
C338	9.378448322	PDLIM7	Q9NR12	Confirmed TB	Negative	-1.07	-1.42		Male	Gambia
C338	9.585111487	SAR1A	Q9NR31	Confirmed TB	Negative	-1.07	-1.42		Male	Gambia
C338	10.05079406	ATG3	Q9NT62	Confirmed TB	Negative	-1.07	-1.42		Male	Gambia
C338	8.989772335	OLA1	Q9NTK5	Confirmed TB	Negative	-1.07	-1.42		Male	Gambia
C338	16.33141768	CBLN4	Q9NTU7	Confirmed TB	Negative	-1.07	-1.42		Male	Gambia
C338	9.909534488	ARL8B	Q9NVJ2	Confirmed TB	Negative	-1.07	-1.42		Male	Gambia
C338	9.833705051	TUBA8	Q9NY65	Confirmed TB	Negative	-1.07	-1.42		Male	Gambia
C338	9.720928259	ERAP1	Q9NZ08	Confirmed TB	Negative	-1.07	-1.42		Male	Gambia
C338	9.523493643	ADA2	Q9NZK5	Confirmed TB	Negative	-1.07	-1.42		Male	Gambia
C338	11.98079003	C1RL	Q9NZP8	Confirmed TB	Negative	-1.07	-1.42		Male	Gambia
C338	11.68694096	C1RL	Q9NZP8-36-487	Confirmed TB	Negative	-1.07	-1.42		Male	Gambia
C338	9.554107409	ABRACL	Q9P1F3	Confirmed TB	Negative	-1.07	-1.42		Male	Gambia
C338	9.262067522	BIN2	Q9UBW5	Confirmed TB	Negative	-1.07	-1.42		Male	Gambia
C338	9.530046115	FBLN5	Q9UBX5	Confirmed TB	Negative	-1.07	-1.42		Male	Gambia
C338	11.78323043	FETUB	Q9UGM5	Confirmed TB	Negative	-1.07	-1.42		Male	Gambia
C338	10.64017756	PCYOX1	Q9UHG3	Confirmed TB	Negative	-1.07	-1.42		Male	Gambia
C338	10.13301805	DDX20	Q9UHI6	Confirmed TB	Negative	-1.07	-1.42		Male	Gambia
C338	9.765302338	DBNL	Q9UJU6	Confirmed TB	Negative	-1.07	-1.42		Male	Gambia
C338	11.49339452	SERPINA10	Q9UK55	Confirmed TB	Negative	-1.07	-1.42		Male	Gambia
C338	9.352835553	PSME2	Q9UL46	Confirmed TB	Negative	-1.07	-1.42		Male	Gambia
C338	10.89943797	TRPC5	Q9UL62	Confirmed TB	Negative	-1.07	-1.42		Male	Gambia
C338	10.21668001	HEG1	Q9ULI3	Confirmed TB	Negative	-1.07	-1.42		Male	Gambia
C338	9.872855744	CORO1C	Q9ULV4	Confirmed TB	Negative	-1.07	-1.42		Male	Gambia
C338	10.37236676	MINPP1	Q9UNW1	Confirmed TB	Negative	-1.07	-1.42		Male	Gambia
C338	10.2548194	RUVBL2	Q9Y230	Confirmed TB	Negative	-1.07	-1.42		Male	Gambia
C338	9.748941684	RUVBL1	Q9Y265	Confirmed TB	Negative	-1.07	-1.42		Male	Gambia
C338	10.44853095	TLN1	Q9Y490	Confirmed TB	Negative	-1.07	-1.42		Male	Gambia
C338	19.8518985	MYO5A	Q9Y4I1	Confirmed TB	Negative	-1.07	-1.42		Male	Gambia
C338	12.04503667	HYOU1	Q9Y4L1	Confirmed TB	Negative	-1.07	-1.42		Male	Gambia
C338	8.877115938	SUPT16H	Q9Y5B9	Confirmed TB	Negative	-1.07	-1.42		Male	Gambia
C338	10.34589267	ANGPTL3	Q9Y5C1	Confirmed TB	Negative	-1.07	-1.42		Male	Gambia
C338	9.124563268	COPG1	Q9Y678	Confirmed TB	Negative	-1.07	-1.42		Male	Gambia
C338	9.863860163	FCGBP	Q9Y6R7	Confirmed TB	Negative	-1.07	-1.42		Male	Gambia
C338	9.453725362	FCGBP	Q9Y6R7-24-5405	Confirmed TB	Negative	-1.07	-1.42		Male	Gambia
C338	11.47724994	COLEC10	Q9Y6Z7	Confirmed TB	Negative	-1.07	-1.42		Male	Gambia
C339	14.55939233	IGLV8-61	A0A075B6I0	Confirmed TB	Negative	-1.35			Female	Gambia
C339	11.79698697	IGLV5-37	A0A075B6J1-20-123	Confirmed TB	Negative	-1.35			Female	Gambia
C339	9.516571074	IGLV2-18	A0A075B6J9	Confirmed TB	Negative	-1.35			Female	Gambia
C339	9.53761612	IGLV3-12	A0A075B6K2	Confirmed TB	Negative	-1.35			Female	Gambia
C339	10.17707534	IGLV3-10	A0A075B6K4	Confirmed TB	Negative	-1.35			Female	Gambia
C339	9.325539513	IGLV3-10	A0A075B6K4-20-115	Confirmed TB	Negative	-1.35			Female	Gambia
C339	11.83177614	IGLV3-9	A0A075B6K5	Confirmed TB	Negative	-1.35			Female	Gambia
C339	17.923648	IGKV2-28	A0A075B6P5-20-120	Confirmed TB	Negative	-1.35			Female	Gambia
C339	10.64528922	IGHV3-64	A0A075B6Q5	Confirmed TB	Negative	-1.35			Female	Gambia
C339	12.56411941	IGKV2D-24	A0A075B6R9	Confirmed TB	Negative	-1.35			Female	Gambia
C339	16.70411049	IGKV1D-17	A0A075B6S4-23-117	Confirmed TB	Negative	-1.35			Female	Gambia
C339	10.66939101	IGKV1-27	A0A075B6S5	Confirmed TB	Negative	-1.35			Female	Gambia
C339	13.74256776	IGKV1-37	A0A075B6S9-23-117	Confirmed TB	Negative	-1.35			Female	Gambia
C339	9.821377181	IGKV3D-15	A0A087WSY6	Confirmed TB	Negative	-1.35			Female	Gambia
C339	12.85439189	IGKV3D-15	A0A087WSY6-21-115	Confirmed TB	Negative	-1.35			Female	Gambia
C339	9.372744687	IGKV2-40	A0A087WW87	Confirmed TB	Negative	-1.35			Female	Gambia
C339	11.78797484	IGHV3-49	A0A0A0MS15	Confirmed TB	Negative	-1.35			Female	Gambia
C339	12.65028819	IGHV3-49	A0A0A0MS15-20-119	Confirmed TB	Negative	-1.35			Female	Gambia
C339	9.756143857	IGKV6D-21	A0A0A0MT36	Confirmed TB	Negative	-1.35			Female	Gambia
C339	12.8920202	IGLV1-36	A0A0B4J1U3	Confirmed TB	Negative	-1.35			Female	Gambia
C339	11.08263351	IGHV3-15	A0A0B4J1V0	Confirmed TB	Negative	-1.35			Female	Gambia
C339	14.33376235	IGHV3-15	A0A0B4J1V0-20-119	Confirmed TB	Negative	-1.35			Female	Gambia
C339	8.633378055	IGHV2-26	A0A0B4J1V2	Confirmed TB	Negative	-1.35			Female	Gambia
C339	9.324207935	IGHV3-73	A0A0B4J1V6	Confirmed TB	Negative	-1.35			Female	Gambia
C339	13.96920061	IGHV3-73	A0A0B4J1V6-20-119	Confirmed TB	Negative	-1.35			Female	Gambia
C339	9.623874812	IGHV3-74	A0A0B4J1X5	Confirmed TB	Negative	-1.35			Female	Gambia
C339	9.043389336	IGHV3-43	A0A0B4J1X8-20-118	Confirmed TB	Negative	-1.35			Female	Gambia
C339	9.766055657	IGLV9-49	A0A0B4J1Y8	Confirmed TB	Negative	-1.35			Female	Gambia
C339	11.85465656	IGLV9-49	A0A0B4J1Y8-20-123	Confirmed TB	Negative	-1.35			Female	Gambia
C339	12.34065325	IGHV3-72	A0A0B4J1Y9	Confirmed TB	Negative	-1.35			Female	Gambia
C339	11.75784164	IGKV1D-13	A0A0B4J2D9-23-117	Confirmed TB	Negative	-1.35			Female	Gambia
C339	13.09433287	IGHV1-69D	A0A0B4J2H0	Confirmed TB	Negative	-1.35			Female	Gambia
C339	10.43097276	IGKV6-21	A0A0C4DH24-20-114	Confirmed TB	Negative	-1.35			Female	Gambia
C339	9.513481544	IGKV3D-20	A0A0C4DH25-21-116	Confirmed TB	Negative	-1.35			Female	Gambia
C339	9.935273503	IGHV1-3	A0A0C4DH29	Confirmed TB	Negative	-1.35			Female	Gambia
C339	10.11560419	IGHV1-18	A0A0C4DH31	Confirmed TB	Negative	-1.35			Female	Gambia
C339	9.036960452	IGHV3-20	A0A0C4DH32-20-117	Confirmed TB	Negative	-1.35			Female	Gambia
C339	12.07457556	IGHV1-24	A0A0C4DH33-20-117	Confirmed TB	Negative	-1.35			Female	Gambia
C339	10.89986548	IGHV4-28	A0A0C4DH34	Confirmed TB	Negative	-1.35			Female	Gambia
C339	9.288269124	IGHV3-35	A0A0C4DH35	Confirmed TB	Negative	-1.35			Female	Gambia
C339	11.65172297	IGHV3-38	A0A0C4DH36	Confirmed TB	Negative	-1.35			Female	Gambia
C339	13.55565869	IGHV5-51	A0A0C4DH38	Confirmed TB	Negative	-1.35			Female	Gambia
C339	12.02381118	IGHV5-51	A0A0C4DH38-20-117	Confirmed TB	Negative	-1.35			Female	Gambia
C339	13.35682824	IGHV3-66	A0A0C4DH42-20-116	Confirmed TB	Negative	-1.35			Female	Gambia
C339	9.255844214	IGHV2-70D	A0A0C4DH43	Confirmed TB	Negative	-1.35			Female	Gambia
C339	10.26110002	IGKV3D-7	A0A0C4DH55-24-119	Confirmed TB	Negative	-1.35			Female	Gambia
C339	14.32528056	IGKV1-9	A0A0C4DH69-23-117	Confirmed TB	Negative	-1.35			Female	Gambia
C339	12.41215673	IGKV1-6	A0A0C4DH72-23-117	Confirmed TB	Negative	-1.35			Female	Gambia
C339	15.07724276	IGKV1-12	A0A0C4DH73-23-117	Confirmed TB	Negative	-1.35			Female	Gambia
C339	12.73416464	IGHV7-4-1	A0A0J9YVY3-20-117	Confirmed TB	Negative	-1.35			Female	Gambia
C339	11.31029542	IGHV3-64D	A0A0J9YX35	Confirmed TB	Negative	-1.35			Female	Gambia
C339	9.637631543	IGLL5	B9A064	Confirmed TB	Negative	-1.35			Female	Gambia
C339	10.76351697	PDLIM1	O00151	Confirmed TB	Negative	-1.35			Female	Gambia
C339	10.41691064	MASP2	O00187	Confirmed TB	Negative	-1.35			Female	Gambia
C339	9.079508398	MASP2	O00187-16-686	Confirmed TB	Negative	-1.35			Female	Gambia
C339	9.2084646	RAB27B	O00194	Confirmed TB	Negative	-1.35			Female	Gambia
C339	8.77277549	PSMD11	O00231	Confirmed TB	Negative	-1.35			Female	Gambia
C339	10.55874421	PSMD12	O00232	Confirmed TB	Negative	-1.35			Female	Gambia
C339	9.856431642	CLIC1	O00299	Confirmed TB	Negative	-1.35			Female	Gambia
C339	10.71906982	QSOX1	O00391	Confirmed TB	Negative	-1.35			Female	Gambia
C339	9.24612824	IPO5	O00410	Confirmed TB	Negative	-1.35			Female	Gambia
C339	9.193827206	DNM1L	O00429	Confirmed TB	Negative	-1.35			Female	Gambia
C339	8.804045156	STK25	O00506	Confirmed TB	Negative	-1.35			Female	Gambia
C339	10.55451005	CHL1	O00533	Confirmed TB	Negative	-1.35			Female	Gambia
C339	12.07605974	CHL1	O00533-25-1208	Confirmed TB	Negative	-1.35			Female	Gambia
C339	10.82728408	NRP1	O14786	Confirmed TB	Negative	-1.35			Female	Gambia
C339	11.73130324	APOL1	O14791	Confirmed TB	Negative	-1.35			Female	Gambia
C339	9.674244283	PSMA7	O14818	Confirmed TB	Negative	-1.35			Female	Gambia
C339	8.36012529	MYL12B	O14950	Confirmed TB	Negative	-1.35			Female	Gambia
C339	9.399393783	XPO1	O14980	Confirmed TB	Negative	-1.35			Female	Gambia
C339	10.06981039	ARPC1B	O15143	Confirmed TB	Negative	-1.35			Female	Gambia
C339	16.40152403	ARPC2	O15144	Confirmed TB	Negative	-1.35			Female	Gambia
C339	9.993913839	ARPC3	O15145	Confirmed TB	Negative	-1.35			Female	Gambia
C339	10.03454269	ARPC5	O15511	Confirmed TB	Negative	-1.35			Female	Gambia
C339	12.54065616	EIF4G3	O43432	Confirmed TB	Negative	-1.35			Female	Gambia
C339	9.4729329	ACTN4	O43707	Confirmed TB	Negative	-1.35			Female	Gambia
C339	11.23806679	CD5L	O43866	Confirmed TB	Negative	-1.35			Female	Gambia
C339	10.12395641	CD5L	O43866-20-347	Confirmed TB	Negative	-1.35			Female	Gambia
C339	9.709461599	PLIN3	O60664	Confirmed TB	Negative	-1.35			Female	Gambia
C339	9.945878662	H2BC12	O60814	Confirmed TB	Negative	-1.35			Female	Gambia
C339	11.15250018	FCGR3B	O75015	Confirmed TB	Negative	-1.35			Female	Gambia
C339	9.668520905	FCGR3B	O75015-17-200	Confirmed TB	Negative	-1.35			Female	Gambia
C339	10.33633557	WDR1	O75083	Confirmed TB	Negative	-1.35			Female	Gambia
C339	11.97309145	ICOSLG	O75144	Confirmed TB	Negative	-1.35			Female	Gambia
C339	9.463838668	CS	O75390	Confirmed TB	Negative	-1.35			Female	Gambia
C339	10.21601946	SEC22B	O75396	Confirmed TB	Negative	-1.35			Female	Gambia
C339	8.40811383	SKAP2	O75563	Confirmed TB	Negative	-1.35			Female	Gambia
C339	12.09586762	FCN3	O75636	Confirmed TB	Negative	-1.35			Female	Gambia
C339	10.26592814	ZMPSTE24	O75844	Confirmed TB	Negative	-1.35			Female	Gambia
C339	10.54450483	IDH1	O75874	Confirmed TB	Negative	-1.35			Female	Gambia
C339	11.68245175	ATRN	O75882	Confirmed TB	Negative	-1.35			Female	Gambia
C339	9.98196117	ARL6IP5	O75915	Confirmed TB	Negative	-1.35			Female	Gambia
C339	12.45560827	APOM	O95445	Confirmed TB	Negative	-1.35			Female	Gambia
C339	9.063105707	PARN	O95453	Confirmed TB	Negative	-1.35			Female	Gambia
C339	9.23173068	H6PD	O95479	Confirmed TB	Negative	-1.35			Female	Gambia
C339	9.858885557	VNN1	O95497	Confirmed TB	Negative	-1.35			Female	Gambia
C339	9.633068058	AP2A1	O95782	Confirmed TB	Negative	-1.35			Female	Gambia
C339	11.47230801	CAVIN2	O95810	Confirmed TB	Negative	-1.35			Female	Gambia
C339	10.72543642	LDHA	P00338	Confirmed TB	Negative	-1.35			Female	Gambia
C339	9.201832234	ALDH1A1	P00352	Confirmed TB	Negative	-1.35			Female	Gambia
C339	9.249750691	GLUD1	P00367	Confirmed TB	Negative	-1.35			Female	Gambia
C339	9.409999056	CYB5R3	P00387	Confirmed TB	Negative	-1.35			Female	Gambia
C339	12.20521022	CP	P00450	Confirmed TB	Negative	-1.35			Female	Gambia
C339	10.02082426	CP	P00450-20-1065	Confirmed TB	Negative	-1.35			Female	Gambia
C339	11.59378391	F13A1	P00488	Confirmed TB	Negative	-1.35			Female	Gambia
C339	9.340178144	PNP	P00491	Confirmed TB	Negative	-1.35			Female	Gambia
C339	10.73920494	HPRT1	P00492	Confirmed TB	Negative	-1.35			Female	Gambia
C339	9.540357063	PGK1	P00558	Confirmed TB	Negative	-1.35			Female	Gambia
C339	9.435892147	AK1	P00568	Confirmed TB	Negative	-1.35			Female	Gambia
C339	12.2661621	F2	P00734	Confirmed TB	Negative	-1.35			Female	Gambia
C339	8.407713215	F2	P00734-364-622	Confirmed TB	Negative	-1.35			Female	Gambia
C339	10.29000699	F2	P00734-44-622	Confirmed TB	Negative	-1.35			Female	Gambia
C339	11.38566724	C1R	P00736	Confirmed TB	Negative	-1.35			Female	Gambia
C339	12.97103423	HP	P00738	Confirmed TB	Negative	-1.35			Female	Gambia
C339	10.90388207	HP	P00738-162-406	Confirmed TB	Negative	-1.35			Female	Gambia
C339	10.46360873	HP	P00738-19-406	Confirmed TB	Negative	-1.35			Female	Gambia
C339	11.89257625	HPR	P00739	Confirmed TB	Negative	-1.35			Female	Gambia
C339	10.66003694	F9	P00740	Confirmed TB	Negative	-1.35			Female	Gambia
C339	11.12830895	F10	P00742	Confirmed TB	Negative	-1.35			Female	Gambia
C339	10.25923618	CFD	P00746	Confirmed TB	Negative	-1.35			Female	Gambia
C339	11.71900928	PLG	P00747	Confirmed TB	Negative	-1.35			Female	Gambia
C339	10.40447693	PLG	P00747-20-810	Confirmed TB	Negative	-1.35			Female	Gambia
C339	11.29432374	F12	P00748	Confirmed TB	Negative	-1.35			Female	Gambia
C339	12.20442646	CFB	P00751	Confirmed TB	Negative	-1.35			Female	Gambia
C339	9.342925936	CFB	P00751-26-764	Confirmed TB	Negative	-1.35			Female	Gambia
C339	9.44237161	CA1	P00915	Confirmed TB	Negative	-1.35			Female	Gambia
C339	9.645441369	CA2	P00918	Confirmed TB	Negative	-1.35			Female	Gambia
C339	13.16590793	SERPINC1	P01008	Confirmed TB	Negative	-1.35			Female	Gambia
C339	14.29653597	SERPINC1	P01008-33-464	Confirmed TB	Negative	-1.35			Female	Gambia
C339	12.25942981	SERPINA1	P01009	Confirmed TB	Negative	-1.35			Female	Gambia
C339	12.43676113	SERPINA1	P01009-25-418	Confirmed TB	Negative	-1.35			Female	Gambia
C339	13.01419367	SERPINA1	P01009-375-418	Confirmed TB	Negative	-1.35			Female	Gambia
C339	11.86308937	SERPINA3	P01011	Confirmed TB	Negative	-1.35			Female	Gambia
C339	12.66406181	SERPINA3	P01011-26-423	Confirmed TB	Negative	-1.35			Female	Gambia
C339	12.30341589	AGT	P01019	Confirmed TB	Negative	-1.35			Female	Gambia
C339	14.14724171	A2M	P01023	Confirmed TB	Negative	-1.35			Female	Gambia
C339	11.69630991	A2M	P01023-24-1474	Confirmed TB	Negative	-1.35			Female	Gambia
C339	12.94486095	C3	P01024	Confirmed TB	Negative	-1.35			Female	Gambia
C339	10.76692559	C3	P01024-23-1663	Confirmed TB	Negative	-1.35			Female	Gambia
C339	12.19419371	C5	P01031	Confirmed TB	Negative	-1.35			Female	Gambia
C339	11.24052914	TIMP1	P01033-24-207	Confirmed TB	Negative	-1.35			Female	Gambia
C339	10.61132879	CST3	P01034	Confirmed TB	Negative	-1.35			Female	Gambia
C339	13.1986645	KNG1	P01042	Confirmed TB	Negative	-1.35			Female	Gambia
C339	10.51710214	TGFB1	P01137	Confirmed TB	Negative	-1.35			Female	Gambia
C339	9.255177592	IGF2	P01344	Confirmed TB	Negative	-1.35			Female	Gambia
C339	9.711030231	IGF2	P01344-25-91	Confirmed TB	Negative	-1.35			Female	Gambia
C339	12.75933272	JCHAIN	P01591	Confirmed TB	Negative	-1.35			Female	Gambia
C339	8.907748652	JCHAIN	P01591-23-159	Confirmed TB	Negative	-1.35			Female	Gambia
C339	12.80942538	IGKV1D-33	P01593	Confirmed TB	Negative	-1.35			Female	Gambia
C339	16.49411511	IGKV1D-33	P01593-23-117	Confirmed TB	Negative	-1.35			Female	Gambia
C339	12.93036707	IGKV1-39	P01597	Confirmed TB	Negative	-1.35			Female	Gambia
C339	10.74074105	IGKV1-17	P01599	Confirmed TB	Negative	-1.35			Female	Gambia
C339	10.93915696	IGKV1-5	P01602	Confirmed TB	Negative	-1.35			Female	Gambia
C339	15.90321656	IGKV1-5	P01602-23-117	Confirmed TB	Negative	-1.35			Female	Gambia
C339	11.38553127	IGKV3-20	P01619	Confirmed TB	Negative	-1.35			Female	Gambia
C339	12.78366526	IGKV3-20	P01619-21-116	Confirmed TB	Negative	-1.35			Female	Gambia
C339	12.6587713	IGLV1-47	P01700	Confirmed TB	Negative	-1.35			Female	Gambia
C339	15.06834933	IGLV1-47	P01700-20-117	Confirmed TB	Negative	-1.35			Female	Gambia
C339	12.41179703	IGLV1-51	P01701	Confirmed TB	Negative	-1.35			Female	Gambia
C339	17.19763117	IGLV1-51	P01701-20-117	Confirmed TB	Negative	-1.35			Female	Gambia
C339	16.38597555	IGLV1-40	P01703-20-118	Confirmed TB	Negative	-1.35			Female	Gambia
C339	9.950861528	IGLV2-14	P01704	Confirmed TB	Negative	-1.35			Female	Gambia
C339	9.086536705	IGLV3-19	P01714	Confirmed TB	Negative	-1.35			Female	Gambia
C339	14.12249242	IGLV3-19	P01714-21-112	Confirmed TB	Negative	-1.35			Female	Gambia
C339	10.10786191	IGLV3-25	P01717	Confirmed TB	Negative	-1.35			Female	Gambia
C339	14.84116863	IGLV3-27	P01718-21-113	Confirmed TB	Negative	-1.35			Female	Gambia
C339	10.56980842	IGLV6-57	P01721-20-117	Confirmed TB	Negative	-1.35			Female	Gambia
C339	9.269814996	IGHV1-69	P01742	Confirmed TB	Negative	-1.35			Female	Gambia
C339	14.89315438	IGHV1-46	P01743	Confirmed TB	Negative	-1.35			Female	Gambia
C339	14.1058349	IGHV3-11	P01762-20-117	Confirmed TB	Negative	-1.35			Female	Gambia
C339	9.502067449	IGHV3-23	P01764	Confirmed TB	Negative	-1.35			Female	Gambia
C339	13.82064702	IGHV3-23	P01764-20-117	Confirmed TB	Negative	-1.35			Female	Gambia
C339	8.899066079	IGHV3-13	P01766	Confirmed TB	Negative	-1.35			Female	Gambia
C339	9.327978123	IGHV3-53	P01767-20-116	Confirmed TB	Negative	-1.35			Female	Gambia
C339	13.61926344	IGHV3-30	P01768-20-117	Confirmed TB	Negative	-1.35			Female	Gambia
C339	16.54031446	IGHV3-33	P01772	Confirmed TB	Negative	-1.35			Female	Gambia
C339	9.710646053	IGHV3-7	P01780	Confirmed TB	Negative	-1.35			Female	Gambia
C339	9.483196711	IGHV3-7	P01780-20-117	Confirmed TB	Negative	-1.35			Female	Gambia
C339	11.53371915	IGHV3-9	P01782	Confirmed TB	Negative	-1.35			Female	Gambia
C339	9.661778782	IGHV2-5	P01817	Confirmed TB	Negative	-1.35			Female	Gambia
C339	9.839518344	IGHV4-39	P01824	Confirmed TB	Negative	-1.35			Female	Gambia
C339	12.44891009	IGHV4-39	P01824-27-125	Confirmed TB	Negative	-1.35			Female	Gambia
C339	9.708406609	PIGR	P01833	Confirmed TB	Negative	-1.35			Female	Gambia
C339	10.37767136	PIGR	P01833-19-764	Confirmed TB	Negative	-1.35			Female	Gambia
C339	13.73638832	IGKC	P01834	Confirmed TB	Negative	-1.35			Female	Gambia
C339	9.183048089	IGHE	P01854	Confirmed TB	Negative	-1.35			Female	Gambia
C339	13.7501808	IGHG1	P01857	Confirmed TB	Negative	-1.35			Female	Gambia
C339	9.842498355	IGHG1	P01857-1-330	Confirmed TB	Negative	-1.35			Female	Gambia
C339	11.95710695	IGHG2	P01859	Confirmed TB	Negative	-1.35			Female	Gambia
C339	12.34349233	IGHG3	P01860	Confirmed TB	Negative	-1.35			Female	Gambia
C339	14.2730796	IGHG4	P01861	Confirmed TB	Negative	-1.35			Female	Gambia
C339	13.01080056	IGHM	P01871	Confirmed TB	Negative	-1.35			Female	Gambia
C339	10.32653434	IGHM	P01871-1-453	Confirmed TB	Negative	-1.35			Female	Gambia
C339	13.22203845	IGHA1	P01876	Confirmed TB	Negative	-1.35			Female	Gambia
C339	12.85782815	IGHA1	P01876-1-353	Confirmed TB	Negative	-1.35			Female	Gambia
C339	11.32356095	IGHA2	P01877	Confirmed TB	Negative	-1.35			Female	Gambia
C339	13.00953616	IGHA2	P01877-1-340	Confirmed TB	Negative	-1.35			Female	Gambia
C339	11.43907567	IGHD	P01880	Confirmed TB	Negative	-1.35			Female	Gambia
C339	9.511633091	IGHD	P01880-1-384	Confirmed TB	Negative	-1.35			Female	Gambia
C339	12.85696236	HLA-B	P01889	Confirmed TB	Negative	-1.35			Female	Gambia
C339	9.398093373	HBE1	P02100	Confirmed TB	Negative	-1.35			Female	Gambia
C339	10.76636765	COL1A1	P02452	Confirmed TB	Negative	-1.35			Female	Gambia
C339	11.07854944	COL1A1	P02452-1219-1464	Confirmed TB	Negative	-1.35			Female	Gambia
C339	10.1805375	KRT14	P02533	Confirmed TB	Negative	-1.35			Female	Gambia
C339	10.26563415	KRT6A	P02538	Confirmed TB	Negative	-1.35			Female	Gambia
C339	9.698278416	SPTA1	P02549	Confirmed TB	Negative	-1.35			Female	Gambia
C339	14.93000467	APOA1	P02647	Confirmed TB	Negative	-1.35			Female	Gambia
C339	11.6381106	APOA1	P02647-25-266	Confirmed TB	Negative	-1.35			Female	Gambia
C339	13.92985074	APOE	P02649	Confirmed TB	Negative	-1.35			Female	Gambia
C339	13.44007192	APOA2	P02652	Confirmed TB	Negative	-1.35			Female	Gambia
C339	13.08210179	APOC1	P02654	Confirmed TB	Negative	-1.35			Female	Gambia
C339	14.20241785	APOC1	P02654-29-83	Confirmed TB	Negative	-1.35			Female	Gambia
C339	13.26768813	APOC2	P02655	Confirmed TB	Negative	-1.35			Female	Gambia
C339	8.67895943	APOC2	P02655-23-101	Confirmed TB	Negative	-1.35			Female	Gambia
C339	13.70414927	APOC2	P02655-29-101	Confirmed TB	Negative	-1.35			Female	Gambia
C339	11.57791411	APOC3	P02656	Confirmed TB	Negative	-1.35			Female	Gambia
C339	12.49520743	APOC3	P02656-21-99	Confirmed TB	Negative	-1.35			Female	Gambia
C339	12.29802615	FGA	P02671	Confirmed TB	Negative	-1.35			Female	Gambia
C339	14.30272187	FGA	P02671-20-35	Confirmed TB	Negative	-1.35			Female	Gambia
C339	13.1765413	FGB	P02675	Confirmed TB	Negative	-1.35			Female	Gambia
C339	18.96358437	FGB	P02675-31-44	Confirmed TB	Negative	-1.35			Female	Gambia
C339	12.95473662	FGG	P02679	Confirmed TB	Negative	-1.35			Female	Gambia
C339	9.551852537	FGG	P02679-27-453	Confirmed TB	Negative	-1.35			Female	Gambia
C339	10.31755264	SLC4A1	P02730	Confirmed TB	Negative	-1.35			Female	Gambia
C339	9.667021101	CRP	P02741	Confirmed TB	Negative	-1.35			Female	Gambia
C339	10.85909134	APCS	P02743	Confirmed TB	Negative	-1.35			Female	Gambia
C339	10.79283526	C1QA	P02745	Confirmed TB	Negative	-1.35			Female	Gambia
C339	12.41306202	C1QB	P02746	Confirmed TB	Negative	-1.35			Female	Gambia
C339	13.74793339	C1QC	P02747	Confirmed TB	Negative	-1.35			Female	Gambia
C339	11.84540655	C9	P02748	Confirmed TB	Negative	-1.35			Female	Gambia
C339	12.62996768	APOH	P02749	Confirmed TB	Negative	-1.35			Female	Gambia
C339	14.6254395	LRG1	P02750	Confirmed TB	Negative	-1.35			Female	Gambia
C339	9.22756556	LRG1	P02750-36-347	Confirmed TB	Negative	-1.35			Female	Gambia
C339	11.39957488	FN1	P02751	Confirmed TB	Negative	-1.35			Female	Gambia
C339	12.00003291	RBP4	P02753	Confirmed TB	Negative	-1.35			Female	Gambia
C339	12.46160491	AMBP	P02760	Confirmed TB	Negative	-1.35			Female	Gambia
C339	16.96765372	AMBP	P02760-206-352	Confirmed TB	Negative	-1.35			Female	Gambia
C339	12.52784031	ORM1	P02763	Confirmed TB	Negative	-1.35			Female	Gambia
C339	12.09371787	AHSG	P02765	Confirmed TB	Negative	-1.35			Female	Gambia
C339	12.55826507	TTR	P02766	Confirmed TB	Negative	-1.35			Female	Gambia
C339	13.9232303	ALB	P02768	Confirmed TB	Negative	-1.35			Female	Gambia
C339	10.86160576	ALB	P02768-25-609	Confirmed TB	Negative	-1.35			Female	Gambia
C339	12.7880532	GC	P02774	Confirmed TB	Negative	-1.35			Female	Gambia
C339	12.91595005	PPBP	P02775	Confirmed TB	Negative	-1.35			Female	Gambia
C339	17.25444805	PPBP	P02775-35-128	Confirmed TB	Negative	-1.35			Female	Gambia
C339	11.09609759	PF4	P02776	Confirmed TB	Negative	-1.35			Female	Gambia
C339	11.34485856	TFRC	P02786	Confirmed TB	Negative	-1.35			Female	Gambia
C339	13.89527297	TF	P02787	Confirmed TB	Negative	-1.35			Female	Gambia
C339	10.38558802	TF	P02787-20-698	Confirmed TB	Negative	-1.35			Female	Gambia
C339	10.00196687	LTF	P02788	Confirmed TB	Negative	-1.35			Female	Gambia
C339	10.9252703	LTF	P02788-20-710	Confirmed TB	Negative	-1.35			Female	Gambia
C339	13.09148044	HPX	P02790	Confirmed TB	Negative	-1.35			Female	Gambia
C339	9.374618453	HPX	P02790-24-462	Confirmed TB	Negative	-1.35			Female	Gambia
C339	9.97342063	ANG	P03950	Confirmed TB	Negative	-1.35			Female	Gambia
C339	10.82903852	F11	P03951	Confirmed TB	Negative	-1.35			Female	Gambia
C339	11.89976667	KLKB1	P03952	Confirmed TB	Negative	-1.35			Female	Gambia
C339	13.27602104	KLKB1	P03952-20-390	Confirmed TB	Negative	-1.35			Female	Gambia
C339	12.55928452	C4BPA	P04003	Confirmed TB	Negative	-1.35			Female	Gambia
C339	14.08295072	VTN	P04004	Confirmed TB	Negative	-1.35			Female	Gambia
C339	9.848898016	CAT	P04040	Confirmed TB	Negative	-1.35			Female	Gambia
C339	10.74568933	FUCA1	P04066	Confirmed TB	Negative	-1.35			Female	Gambia
C339	9.895663158	PROC	P04070	Confirmed TB	Negative	-1.35			Female	Gambia
C339	11.20669074	ALDOA	P04075	Confirmed TB	Negative	-1.35			Female	Gambia
C339	8.776028277	ANXA1	P04083	Confirmed TB	Negative	-1.35			Female	Gambia
C339	12.14044987	APOB	P04114	Confirmed TB	Negative	-1.35			Female	Gambia
C339	11.34266039	APOB	P04114-28-4563	Confirmed TB	Negative	-1.35			Female	Gambia
C339	11.77130616	LCAT	P04180	Confirmed TB	Negative	-1.35			Female	Gambia
C339	12.85149303	HRG	P04196	Confirmed TB	Negative	-1.35			Female	Gambia
C339	9.037598452	HRG	P04196-19-525	Confirmed TB	Negative	-1.35			Female	Gambia
C339	13.52099575	A1BG	P04217	Confirmed TB	Negative	-1.35			Female	Gambia
C339	10.53783729	A1BG	P04217-22-495	Confirmed TB	Negative	-1.35			Female	Gambia
C339	12.0203534	KRT1	P04264	Confirmed TB	Negative	-1.35			Female	Gambia
C339	10.10417991	VWF	P04275	Confirmed TB	Negative	-1.35			Female	Gambia
C339	12.09338098	SHBG	P04278	Confirmed TB	Negative	-1.35			Female	Gambia
C339	10.74508148	GAPDH	P04406	Confirmed TB	Negative	-1.35			Female	Gambia
C339	9.404707495	IGKV1-16	P04430	Confirmed TB	Negative	-1.35			Female	Gambia
C339	14.66591774	IGKV3-11	P04433	Confirmed TB	Negative	-1.35			Female	Gambia
C339	16.25858195	IGKV3-11	P04433-21-115	Confirmed TB	Negative	-1.35			Female	Gambia
C339	9.264217976	HLA-A	P04439	Confirmed TB	Negative	-1.35			Female	Gambia
C339	9.960609473	CAPNS1	P04632	Confirmed TB	Negative	-1.35			Female	Gambia
C339	10.67034006	HSPB1	P04792	Confirmed TB	Negative	-1.35			Female	Gambia
C339	9.862335133	RPN1	P04843	Confirmed TB	Negative	-1.35			Female	Gambia
C339	9.60824913	RPN2	P04844	Confirmed TB	Negative	-1.35			Female	Gambia
C339	9.622656644	GNAI2	P04899	Confirmed TB	Negative	-1.35			Female	Gambia
C339	9.874141017	ALDOB	P05062	Confirmed TB	Negative	-1.35			Female	Gambia
C339	9.251523043	APP	P05067	Confirmed TB	Negative	-1.35			Female	Gambia
C339	10.56449913	APOD	P05090	Confirmed TB	Negative	-1.35			Female	Gambia
C339	11.69828917	APOD	P05090-21-189	Confirmed TB	Negative	-1.35			Female	Gambia
C339	10.32168816	ITGB3	P05106	Confirmed TB	Negative	-1.35			Female	Gambia
C339	9.568558852	S100A8	P05109	Confirmed TB	Negative	-1.35			Female	Gambia
C339	10.2996977	SERPINA5	P05154	Confirmed TB	Negative	-1.35			Female	Gambia
C339	12.7893718	SERPING1	P05155	Confirmed TB	Negative	-1.35			Female	Gambia
C339	10.26907393	SERPING1	P05155-23-500	Confirmed TB	Negative	-1.35			Female	Gambia
C339	11.9993674	CFI	P05156	Confirmed TB	Negative	-1.35			Female	Gambia
C339	11.40212743	F13B	P05160	Confirmed TB	Negative	-1.35			Female	Gambia
C339	11.75838851	MPO	P05164	Confirmed TB	Negative	-1.35			Female	Gambia
C339	10.44280951	ICAM1	P05362	Confirmed TB	Negative	-1.35			Female	Gambia
C339	9.494615071	RPLP0	P05388	Confirmed TB	Negative	-1.35			Female	Gambia
C339	11.30653677	CLEC3B	P05452	Confirmed TB	Negative	-1.35			Female	Gambia
C339	14.08824024	CLEC3B	P05452-22-202	Confirmed TB	Negative	-1.35			Female	Gambia
C339	11.94346866	SERPINA7	P05543	Confirmed TB	Negative	-1.35			Female	Gambia
C339	13.08629755	SERPIND1	P05546	Confirmed TB	Negative	-1.35			Female	Gambia
C339	9.548964105	ITGB1	P05556	Confirmed TB	Negative	-1.35			Female	Gambia
C339	12.28650146	BCHE	P06276	Confirmed TB	Negative	-1.35			Female	Gambia
C339	9.080136455	IGKV4-1	P06312	Confirmed TB	Negative	-1.35			Female	Gambia
C339	12.77569294	IGKV4-1	P06312-21-121	Confirmed TB	Negative	-1.35			Female	Gambia
C339	9.936959731	IGHV4-34	P06331	Confirmed TB	Negative	-1.35			Female	Gambia
C339	12.22214029	GSN	P06396	Confirmed TB	Negative	-1.35			Female	Gambia
C339	18.74873934	GSN	P06396-28-782	Confirmed TB	Negative	-1.35			Female	Gambia
C339	9.676183598	PTMA	P06454	Confirmed TB	Negative	-1.35			Female	Gambia
C339	9.446793581	ATP5F1B	P06576	Confirmed TB	Negative	-1.35			Female	Gambia
C339	12.94497542	C2	P06681	Confirmed TB	Negative	-1.35			Female	Gambia
C339	10.14571042	S100A9	P06702	Confirmed TB	Negative	-1.35			Female	Gambia
C339	13.5440795	APOA4	P06727	Confirmed TB	Negative	-1.35			Female	Gambia
C339	9.498285994	APOA4	P06727-21-396	Confirmed TB	Negative	-1.35			Female	Gambia
C339	10.63501596	ENO1	P06733	Confirmed TB	Negative	-1.35			Female	Gambia
C339	10.09902108	PYGL	P06737	Confirmed TB	Negative	-1.35			Female	Gambia
C339	14.06854716	NPM1	P06748	Confirmed TB	Negative	-1.35			Female	Gambia
C339	10.62221885	TPM3	P06753	Confirmed TB	Negative	-1.35			Female	Gambia
C339	11.23221484	LDHB	P07195	Confirmed TB	Negative	-1.35			Female	Gambia
C339	11.39435433	PROS1	P07225	Confirmed TB	Negative	-1.35			Female	Gambia
C339	9.736534493	P4HB	P07237	Confirmed TB	Negative	-1.35			Female	Gambia
C339	9.546171846	CSF1R	P07333	Confirmed TB	Negative	-1.35			Female	Gambia
C339	11.27312379	C8A	P07357	Confirmed TB	Negative	-1.35			Female	Gambia
C339	12.65619294	C8B	P07358	Confirmed TB	Negative	-1.35			Female	Gambia
C339	10.60130745	GP1BA	P07359	Confirmed TB	Negative	-1.35			Female	Gambia
C339	12.85160381	C8G	P07360	Confirmed TB	Negative	-1.35			Female	Gambia
C339	9.318453333	CAPN1	P07384	Confirmed TB	Negative	-1.35			Female	Gambia
C339	10.16251182	TUBB	P07437	Confirmed TB	Negative	-1.35			Female	Gambia
C339	12.39099533	PFN1	P07737	Confirmed TB	Negative	-1.35			Female	Gambia
C339	9.280683533	BPGM	P07738	Confirmed TB	Negative	-1.35			Female	Gambia
C339	14.77746798	EPRS1	P07814	Confirmed TB	Negative	-1.35			Female	Gambia
C339	9.040419533	HSP90AA1	P07900	Confirmed TB	Negative	-1.35			Female	Gambia
C339	9.437593432	HNRNPC	P07910	Confirmed TB	Negative	-1.35			Female	Gambia
C339	11.18598145	TPM2	P07951	Confirmed TB	Negative	-1.35			Female	Gambia
C339	9.825927395	SFTPB	P07988	Confirmed TB	Negative	-1.35			Female	Gambia
C339	12.41221674	THBS1	P07996	Confirmed TB	Negative	-1.35			Female	Gambia
C339	10.79554478	THBS1	P07996-19-1170	Confirmed TB	Negative	-1.35			Female	Gambia
C339	15.02891631	ANXA6	P08133	Confirmed TB	Negative	-1.35			Female	Gambia
C339	9.305962353	RHOC	P08134	Confirmed TB	Negative	-1.35			Female	Gambia
C339	14.06823762	SERPINA6	P08185	Confirmed TB	Negative	-1.35			Female	Gambia
C339	9.374890821	SLC3A2	P08195	Confirmed TB	Negative	-1.35			Female	Gambia
C339	11.0967109	HSP90AB1	P08238	Confirmed TB	Negative	-1.35			Female	Gambia
C339	8.995491382	HSP90AB1	P08238-2-724	Confirmed TB	Negative	-1.35			Female	Gambia
C339	9.413493054	MMP2	P08253	Confirmed TB	Negative	-1.35			Female	Gambia
C339	10.38100605	SOD3	P08294	Confirmed TB	Negative	-1.35			Female	Gambia
C339	12.25653769	MGP	P08493	Confirmed TB	Negative	-1.35			Female	Gambia
C339	9.758365589	ITGA2B	P08514	Confirmed TB	Negative	-1.35			Female	Gambia
C339	12.35022287	LPA	P08519	Confirmed TB	Negative	-1.35			Female	Gambia
C339	9.456917189	PLEK	P08567	Confirmed TB	Negative	-1.35			Female	Gambia
C339	11.70015933	CD14	P08571	Confirmed TB	Negative	-1.35			Female	Gambia
C339	10.18913945	CD14	P08571-20-367	Confirmed TB	Negative	-1.35			Female	Gambia
C339	14.67212534	MYL3	P08590	Confirmed TB	Negative	-1.35			Female	Gambia
C339	12.61440771	CFH	P08603	Confirmed TB	Negative	-1.35			Female	Gambia
C339	10.99875658	FCGR3A	P08637	Confirmed TB	Negative	-1.35			Female	Gambia
C339	12.3635193	FCGR3A	P08637-17-254	Confirmed TB	Negative	-1.35			Female	Gambia
C339	8.887417489	VIM	P08670	Confirmed TB	Negative	-1.35			Female	Gambia
C339	12.59502182	SERPINF2	P08697	Confirmed TB	Negative	-1.35			Female	Gambia
C339	17.45371103	SERPINF2	P08697-40-491	Confirmed TB	Negative	-1.35			Female	Gambia
C339	9.642990139	F7	P08709	Confirmed TB	Negative	-1.35			Female	Gambia
C339	10.11155507	KRT16	P08779	Confirmed TB	Negative	-1.35			Female	Gambia
C339	9.501646919	IGFBP1	P08833	Confirmed TB	Negative	-1.35			Female	Gambia
C339	10.41293284	DBH	P09172	Confirmed TB	Negative	-1.35			Female	Gambia
C339	10.75087958	GSTP1	P09211	Confirmed TB	Negative	-1.35			Female	Gambia
C339	9.5567887	LGALS1	P09382	Confirmed TB	Negative	-1.35			Female	Gambia
C339	10.56668705	SPARC	P09486	Confirmed TB	Negative	-1.35			Female	Gambia
C339	9.348498185	TPM1	P09493	Confirmed TB	Negative	-1.35			Female	Gambia
C339	12.38662583	C1S	P09871	Confirmed TB	Negative	-1.35			Female	Gambia
C339	9.752309189	LTA4H	P09960	Confirmed TB	Negative	-1.35			Female	Gambia
C339	12.79352245	C4A	P0C0L4	Confirmed TB	Negative	-1.35			Female	Gambia
C339	12.86942472	C4B	P0C0L5	Confirmed TB	Negative	-1.35			Female	Gambia
C339	9.676281673	C4B	P0C0L5-757-1446	Confirmed TB	Negative	-1.35			Female	Gambia
C339	8.937567708	SAA1	P0DJI8	Confirmed TB	Negative	-1.35			Female	Gambia
C339	9.740244491	SAA2	P0DJI9	Confirmed TB	Negative	-1.35			Female	Gambia
C339	9.977404599	SAA2	P0DJI9-19-122	Confirmed TB	Negative	-1.35			Female	Gambia
C339	9.545995776	HSPA1A	P0DMV8	Confirmed TB	Negative	-1.35			Female	Gambia
C339	9.487186033	HSPA1A	P0DMV8-2-641	Confirmed TB	Negative	-1.35			Female	Gambia
C339	13.13580853	IGLC2	P0DOY2	Confirmed TB	Negative	-1.35			Female	Gambia
C339	19.31879511	IGLC2	P0DOY2-1-106	Confirmed TB	Negative	-1.35			Female	Gambia
C339	9.655537023	IGLC3	P0DOY3	Confirmed TB	Negative	-1.35			Female	Gambia
C339	9.026295056	IGHV1-8	P0DP01	Confirmed TB	Negative	-1.35			Female	Gambia
C339	14.51256014	IGHV4-38-2	P0DP08-20-117	Confirmed TB	Negative	-1.35			Female	Gambia
C339	10.03694989	CALM1	P0DP23	Confirmed TB	Negative	-1.35			Female	Gambia
C339	11.2253577	IGHV3-38-3	P0DTE1	Confirmed TB	Negative	-1.35			Female	Gambia
C339	9.548675334	SRGN	P10124	Confirmed TB	Negative	-1.35			Female	Gambia
C339	9.413968602	TXN	P10599	Confirmed TB	Negative	-1.35			Female	Gambia
C339	8.540648004	TXN	P10599-2-105	Confirmed TB	Negative	-1.35			Female	Gambia
C339	9.995978195	CTSA	P10619	Confirmed TB	Negative	-1.35			Female	Gambia
C339	11.40990509	C7	P10643	Confirmed TB	Negative	-1.35			Female	Gambia
C339	9.463290053	PRKAR1A	P10644	Confirmed TB	Negative	-1.35			Female	Gambia
C339	11.0266574	KIT	P10721	Confirmed TB	Negative	-1.35			Female	Gambia
C339	9.391582373	HSPD1	P10809	Confirmed TB	Negative	-1.35			Female	Gambia
C339	14.0083418	CLU	P10909	Confirmed TB	Negative	-1.35			Female	Gambia
C339	9.017268497	CLU	P10909-23-449	Confirmed TB	Negative	-1.35			Female	Gambia
C339	10.30972452	HSPA5	P11021	Confirmed TB	Negative	-1.35			Female	Gambia
C339	9.94846757	HSPA8	P11142	Confirmed TB	Negative	-1.35			Female	Gambia
C339	9.859205501	SLC2A1	P11166	Confirmed TB	Negative	-1.35			Female	Gambia
C339	8.817199113	SLC2A3	P11169	Confirmed TB	Negative	-1.35			Female	Gambia
C339	9.576044003	EPB41	P11171	Confirmed TB	Negative	-1.35			Female	Gambia
C339	12.03929891	MBL2	P11226	Confirmed TB	Negative	-1.35			Female	Gambia
C339	9.400914426	SPTB	P11277	Confirmed TB	Negative	-1.35			Female	Gambia
C339	9.389698144	G6PD	P11413	Confirmed TB	Negative	-1.35			Female	Gambia
C339	10.03958621	MTHFD1	P11586	Confirmed TB	Negative	-1.35			Female	Gambia
C339	11.52080274	CETP	P11597	Confirmed TB	Negative	-1.35			Female	Gambia
C339	11.83067628	CETP	P11597-18-493	Confirmed TB	Negative	-1.35			Female	Gambia
C339	9.89424256	COL6A3	P12111	Confirmed TB	Negative	-1.35			Female	Gambia
C339	10.36063217	COL6A3	P12111-26-3177	Confirmed TB	Negative	-1.35			Female	Gambia
C339	9.048520136	SLC25A4	P12235	Confirmed TB	Negative	-1.35			Female	Gambia
C339	8.69701428	SLC25A6	P12236	Confirmed TB	Negative	-1.35			Female	Gambia
C339	10.80788496	F5	P12259	Confirmed TB	Negative	-1.35			Female	Gambia
C339	9.823126069	ACTN1	P12814	Confirmed TB	Negative	-1.35			Female	Gambia
C339	9.330221143	CDH1	P12830	Confirmed TB	Negative	-1.35			Female	Gambia
C339	9.552222001	SRC	P12931	Confirmed TB	Negative	-1.35			Female	Gambia
C339	10.06541988	GP1BB	P13224	Confirmed TB	Negative	-1.35			Female	Gambia
C339	10.70236354	NCAM1	P13591	Confirmed TB	Negative	-1.35			Female	Gambia
C339	12.15357252	ICAM2	P13598	Confirmed TB	Negative	-1.35			Female	Gambia
C339	9.45406799	EEF2	P13639	Confirmed TB	Negative	-1.35			Female	Gambia
C339	11.33453906	KRT10	P13645	Confirmed TB	Negative	-1.35			Female	Gambia
C339	11.6586841	KRT5	P13647	Confirmed TB	Negative	-1.35			Female	Gambia
C339	12.57940326	C6	P13671	Confirmed TB	Negative	-1.35			Female	Gambia
C339	10.11608643	ALAD	P13716	Confirmed TB	Negative	-1.35			Female	Gambia
C339	9.975465858	LCP1	P13796	Confirmed TB	Negative	-1.35			Female	Gambia
C339	9.681877586	APEH	P13798	Confirmed TB	Negative	-1.35			Female	Gambia
C339	9.266411172	ETFA	P13804	Confirmed TB	Negative	-1.35			Female	Gambia
C339	10.79510031	SELL	P14151	Confirmed TB	Negative	-1.35			Female	Gambia
C339	9.538977388	NID1	P14543	Confirmed TB	Negative	-1.35			Female	Gambia
C339	10.2807662	PKM	P14618	Confirmed TB	Negative	-1.35			Female	Gambia
C339	9.86837549	HSP90B1	P14625	Confirmed TB	Negative	-1.35			Female	Gambia
C339	10.15736545	GP9	P14770	Confirmed TB	Negative	-1.35			Female	Gambia
C339	9.846476552	MMP9	P14780	Confirmed TB	Negative	-1.35			Female	Gambia
C339	10.86298685	MMP9	P14780-20-93	Confirmed TB	Negative	-1.35			Female	Gambia
C339	9.796371148	RAC2	P15153	Confirmed TB	Negative	-1.35			Female	Gambia
C339	11.63448151	CPN1	P15169	Confirmed TB	Negative	-1.35			Female	Gambia
C339	9.551701965	GSPT1	P15170	Confirmed TB	Negative	-1.35			Female	Gambia
C339	9.843227594	NME1	P15531	Confirmed TB	Negative	-1.35			Female	Gambia
C339	10.67533985	IGLL1	P15814	Confirmed TB	Negative	-1.35			Female	Gambia
C339	12.4938167	CD44	P16070	Confirmed TB	Negative	-1.35			Female	Gambia
C339	9.305518667	ANK1	P16157	Confirmed TB	Negative	-1.35			Female	Gambia
C339	9.533312705	GLB1	P16278	Confirmed TB	Negative	-1.35			Female	Gambia
C339	9.393781652	PECAM1	P16284	Confirmed TB	Negative	-1.35			Female	Gambia
C339	9.300835658	EPB42	P16452	Confirmed TB	Negative	-1.35			Female	Gambia
C339	9.415337156	ATP2A2	P16615	Confirmed TB	Negative	-1.35			Female	Gambia
C339	8.602714963	CD36	P16671	Confirmed TB	Negative	-1.35			Female	Gambia
C339	9.435717204	FAH	P16930	Confirmed TB	Negative	-1.35			Female	Gambia
C339	9.325504957	GOT1	P17174	Confirmed TB	Negative	-1.35			Female	Gambia
C339	9.581756881	ITGA2	P17301	Confirmed TB	Negative	-1.35			Female	Gambia
C339	11.80146461	IGFBP3	P17936	Confirmed TB	Negative	-1.35			Female	Gambia
C339	9.061499608	PSMC3	P17980	Confirmed TB	Negative	-1.35			Female	Gambia
C339	9.179128895	TCP1	P17987	Confirmed TB	Negative	-1.35			Female	Gambia
C339	9.387568473	ALOX12	P18054	Confirmed TB	Negative	-1.35			Female	Gambia
C339	11.54454563	VCL	P18206	Confirmed TB	Negative	-1.35			Female	Gambia
C339	11.79047166	LBP	P18428	Confirmed TB	Negative	-1.35			Female	Gambia
C339	11.56533093	PGAM1	P18669	Confirmed TB	Negative	-1.35			Female	Gambia
C339	10.0049398	SDC1	P18827	Confirmed TB	Negative	-1.35			Female	Gambia
C339	9.898213962	GNAZ	P19086	Confirmed TB	Negative	-1.35			Female	Gambia
C339	10.09952975	VCAM1	P19320	Confirmed TB	Negative	-1.35			Female	Gambia
C339	9.49478281	HK1	P19367	Confirmed TB	Negative	-1.35			Female	Gambia
C339	11.28573824	ORM2	P19652	Confirmed TB	Negative	-1.35			Female	Gambia
C339	10.75938498	ORM2	P19652-19-201	Confirmed TB	Negative	-1.35			Female	Gambia
C339	12.16938414	ITIH2	P19823	Confirmed TB	Negative	-1.35			Female	Gambia
C339	12.79333909	ITIH1	P19827	Confirmed TB	Negative	-1.35			Female	Gambia
C339	9.437800453	RAB6A	P20340	Confirmed TB	Negative	-1.35			Female	Gambia
C339	8.795503916	PSMB1	P20618	Confirmed TB	Negative	-1.35			Female	Gambia
C339	11.4874232	PZP	P20742	Confirmed TB	Negative	-1.35			Female	Gambia
C339	10.79961462	C4BPB	P20851	Confirmed TB	Negative	-1.35			Female	Gambia
C339	9.256100744	COL5A1	P20908	Confirmed TB	Negative	-1.35			Female	Gambia
C339	9.137436912	CSRP1	P21291	Confirmed TB	Negative	-1.35			Female	Gambia
C339	10.20374937	FLNA	P21333	Confirmed TB	Negative	-1.35			Female	Gambia
C339	11.25035537	CD9	P21926-2-228	Confirmed TB	Negative	-1.35			Female	Gambia
C339	9.091320633	COMT	P21964	Confirmed TB	Negative	-1.35			Female	Gambia
C339	9.507431423	TGM2	P21980	Confirmed TB	Negative	-1.35			Female	Gambia
C339	10.31578709	TNXB	P22105	Confirmed TB	Negative	-1.35			Female	Gambia
C339	9.518176546	PAICS	P22234	Confirmed TB	Negative	-1.35			Female	Gambia
C339	9.085005548	UBA1	P22314	Confirmed TB	Negative	-1.35			Female	Gambia
C339	13.39386421	GPX3	P22352	Confirmed TB	Negative	-1.35			Female	Gambia
C339	10.32074266	NME2	P22392	Confirmed TB	Negative	-1.35			Female	Gambia
C339	8.777106049	HNRNPA2B1	P22626	Confirmed TB	Negative	-1.35			Female	Gambia
C339	13.21881054	CPN2	P22792	Confirmed TB	Negative	-1.35			Female	Gambia
C339	10.73106543	PROZ	P22891	Confirmed TB	Negative	-1.35			Female	Gambia
C339	9.566268428	MRC1	P22897	Confirmed TB	Negative	-1.35			Female	Gambia
C339	10.87291444	IGHV1-2	P23083	Confirmed TB	Negative	-1.35			Female	Gambia
C339	11.48480979	FBLN1	P23142	Confirmed TB	Negative	-1.35			Female	Gambia
C339	9.477968739	FBLN1	P23142-30-703	Confirmed TB	Negative	-1.35			Female	Gambia
C339	14.52001304	TCEA1	P23193	Confirmed TB	Negative	-1.35			Female	Gambia
C339	9.846086371	ITGA6	P23229	Confirmed TB	Negative	-1.35			Female	Gambia
C339	10.02265957	PPIB	P23284	Confirmed TB	Negative	-1.35			Female	Gambia
C339	9.730243061	WARS1	P23381	Confirmed TB	Negative	-1.35			Female	Gambia
C339	11.36296331	PTPRG	P23470	Confirmed TB	Negative	-1.35			Female	Gambia
C339	9.919423595	AHCY	P23526	Confirmed TB	Negative	-1.35			Female	Gambia
C339	10.37405189	CFL1	P23528	Confirmed TB	Negative	-1.35			Female	Gambia
C339	9.731295565	PRTN3	P24158	Confirmed TB	Negative	-1.35			Female	Gambia
C339	9.202847386	EEF1B2	P24534	Confirmed TB	Negative	-1.35			Female	Gambia
C339	9.486036832	TBXAS1	P24557	Confirmed TB	Negative	-1.35			Female	Gambia
C339	10.2273103	IGFBP6	P24592	Confirmed TB	Negative	-1.35			Female	Gambia
C339	11.63022597	IGFBP5	P24593	Confirmed TB	Negative	-1.35			Female	Gambia
C339	9.367403903	TNC	P24821	Confirmed TB	Negative	-1.35			Female	Gambia
C339	9.717922897	MYL9	P24844	Confirmed TB	Negative	-1.35			Female	Gambia
C339	10.2451885	AZGP1	P25311	Confirmed TB	Negative	-1.35			Female	Gambia
C339	9.968772453	ATP5F1A	P25705	Confirmed TB	Negative	-1.35			Female	Gambia
C339	10.62778613	PSMA1	P25786	Confirmed TB	Negative	-1.35			Female	Gambia
C339	9.898769872	PSMA2	P25787	Confirmed TB	Negative	-1.35			Female	Gambia
C339	9.563726998	PSMA3	P25788	Confirmed TB	Negative	-1.35			Female	Gambia
C339	10.79044283	MSN	P26038	Confirmed TB	Negative	-1.35			Female	Gambia
C339	10.258466	S100A4	P26447	Confirmed TB	Negative	-1.35			Female	Gambia
C339	9.237234274	EEF1G	P26641	Confirmed TB	Negative	-1.35			Female	Gambia
C339	10.56207578	MST1	P26927	Confirmed TB	Negative	-1.35			Female	Gambia
C339	9.636369918	STOM	P27105	Confirmed TB	Negative	-1.35			Female	Gambia
C339	15.2003996	PON1	P27169	Confirmed TB	Negative	-1.35			Female	Gambia
C339	9.199453942	YWHAQ	P27348	Confirmed TB	Negative	-1.35			Female	Gambia
C339	9.264369297	CALR	P27797	Confirmed TB	Negative	-1.35			Female	Gambia
C339	9.621901583	CANX	P27824	Confirmed TB	Negative	-1.35			Female	Gambia
C339	10.70576285	CFP	P27918	Confirmed TB	Negative	-1.35			Female	Gambia
C339	9.483243051	PSMA5	P28066	Confirmed TB	Negative	-1.35			Female	Gambia
C339	8.866407272	PTPN6	P29350	Confirmed TB	Negative	-1.35			Female	Gambia
C339	10.11597472	TKT	P29401	Confirmed TB	Negative	-1.35			Female	Gambia
C339	10.8788101	SERPINA4	P29622	Confirmed TB	Negative	-1.35			Female	Gambia
C339	9.901621897	EEF1D	P29692	Confirmed TB	Negative	-1.35			Female	Gambia
C339	9.702103971	PRDX6	P30041	Confirmed TB	Negative	-1.35			Female	Gambia
C339	9.936273989	BLVRB	P30043	Confirmed TB	Negative	-1.35			Female	Gambia
C339	9.412589772	PRDX5	P30044	Confirmed TB	Negative	-1.35			Female	Gambia
C339	8.930730949	PRDX3	P30048	Confirmed TB	Negative	-1.35			Female	Gambia
C339	9.180376986	PEBP1	P30086	Confirmed TB	Negative	-1.35			Female	Gambia
C339	10.09122317	PDIA3	P30101	Confirmed TB	Negative	-1.35			Female	Gambia
C339	9.759858737	PPP2R1A	P30153	Confirmed TB	Negative	-1.35			Female	Gambia
C339	8.728687417	SERPINB1	P30740	Confirmed TB	Negative	-1.35			Female	Gambia
C339	9.740105578	SERPINB1	P30740-1-379	Confirmed TB	Negative	-1.35			Female	Gambia
C339	9.577535546	CPS1	P31327	Confirmed TB	Negative	-1.35			Female	Gambia
C339	9.340219201	ATIC	P31939	Confirmed TB	Negative	-1.35			Female	Gambia
C339	8.176848982	YWHAB	P31946	Confirmed TB	Negative	-1.35			Female	Gambia
C339	10.11033957	STIP1	P31948	Confirmed TB	Negative	-1.35			Female	Gambia
C339	10.34934317	PRDX2	P32119	Confirmed TB	Negative	-1.35			Female	Gambia
C339	11.46827127	CDH5	P33151	Confirmed TB	Negative	-1.35			Female	Gambia
C339	12.56857505	KIF5B	P33176	Confirmed TB	Negative	-1.35			Female	Gambia
C339	10.29569899	MAN1A1	P33908	Confirmed TB	Negative	-1.35			Female	Gambia
C339	9.664697574	HSPA4	P34932	Confirmed TB	Negative	-1.35			Female	Gambia
C339	10.82869265	PRSS3	P35030	Confirmed TB	Negative	-1.35			Female	Gambia
C339	8.581629036	PHB	P35232	Confirmed TB	Negative	-1.35			Female	Gambia
C339	9.50959554	THBS4	P35443	Confirmed TB	Negative	-1.35			Female	Gambia
C339	12.06987905	KRT9	P35527	Confirmed TB	Negative	-1.35			Female	Gambia
C339	11.62979051	SAA4	P35542	Confirmed TB	Negative	-1.35			Female	Gambia
C339	9.826286248	MYH9	P35579	Confirmed TB	Negative	-1.35			Female	Gambia
C339	10.12730969	COPB2	P35606	Confirmed TB	Negative	-1.35			Female	Gambia
C339	10.61424834	BSG	P35613	Confirmed TB	Negative	-1.35			Female	Gambia
C339	12.34047265	IGFALS	P35858	Confirmed TB	Negative	-1.35			Female	Gambia
C339	10.94705267	KRT2	P35908	Confirmed TB	Negative	-1.35			Female	Gambia
C339	9.791050659	ATP5F1C	P36542	Confirmed TB	Negative	-1.35			Female	Gambia
C339	12.33682811	SERPINF1	P36955	Confirmed TB	Negative	-1.35			Female	Gambia
C339	12.09034717	CFHR2	P36980	Confirmed TB	Negative	-1.35			Female	Gambia
C339	9.199345214	HPCAL1	P37235	Confirmed TB	Negative	-1.35			Female	Gambia
C339	10.74103681	TAGLN2	P37802	Confirmed TB	Negative	-1.35			Female	Gambia
C339	9.41587627	TALDO1	P37837	Confirmed TB	Negative	-1.35			Female	Gambia
C339	9.285574544	SNCA	P37840-1-140	Confirmed TB	Negative	-1.35			Female	Gambia
C339	9.542179133	HSPA9	P38646	Confirmed TB	Negative	-1.35			Female	Gambia
C339	9.80291887	DDOST	P39656	Confirmed TB	Negative	-1.35			Female	Gambia
C339	10.09983231	GP5	P40197	Confirmed TB	Negative	-1.35			Female	Gambia
C339	10.47228226	CCT6A	P40227	Confirmed TB	Negative	-1.35			Female	Gambia
C339	10.10989717	MDH1	P40925	Confirmed TB	Negative	-1.35			Female	Gambia
C339	8.870717632	MDH2	P40926	Confirmed TB	Negative	-1.35			Female	Gambia
C339	9.831633424	EIF2S3	P41091	Confirmed TB	Negative	-1.35			Female	Gambia
C339	10.62516016	PTGDS	P41222	Confirmed TB	Negative	-1.35			Female	Gambia
C339	8.762817381	ACTR1B	P42025	Confirmed TB	Negative	-1.35			Female	Gambia
C339	9.803425263	PRCP	P42785	Confirmed TB	Negative	-1.35			Female	Gambia
C339	10.59779281	MCAM	P43121	Confirmed TB	Negative	-1.35			Female	Gambia
C339	12.49769746	BTD	P43251	Confirmed TB	Negative	-1.35			Female	Gambia
C339	9.330987041	GPD2	P43304	Confirmed TB	Negative	-1.35			Female	Gambia
C339	12.73821882	AFM	P43652	Confirmed TB	Negative	-1.35			Female	Gambia
C339	9.665891514	AFM	P43652-22-599	Confirmed TB	Negative	-1.35			Female	Gambia
C339	8.783483832	USP5	P45974	Confirmed TB	Negative	-1.35			Female	Gambia
C339	9.9166256	CAPZA2	P47755	Confirmed TB	Negative	-1.35			Female	Gambia
C339	8.801788957	CAPZB	P47756	Confirmed TB	Negative	-1.35			Female	Gambia
C339	9.276814027	LIMS1	P48059	Confirmed TB	Negative	-1.35			Female	Gambia
C339	9.411897891	ME1	P48163	Confirmed TB	Negative	-1.35			Female	Gambia
C339	8.947218864	ARCN1	P48444	Confirmed TB	Negative	-1.35			Female	Gambia
C339	9.341313437	CCT5	P48643	Confirmed TB	Negative	-1.35			Female	Gambia
C339	11.20640246	IDH2	P48735	Confirmed TB	Negative	-1.35			Female	Gambia
C339	9.780671002	MASP1	P48740	Confirmed TB	Negative	-1.35			Female	Gambia
C339	9.053913892	CCT3	P49368	Confirmed TB	Negative	-1.35			Female	Gambia
C339	10.16310863	TUFM	P49411	Confirmed TB	Negative	-1.35			Female	Gambia
C339	9.195165849	PSMB3	P49720	Confirmed TB	Negative	-1.35			Female	Gambia
C339	8.716169355	PSMB2	P49721	Confirmed TB	Negative	-1.35			Female	Gambia
C339	9.314309538	COMP	P49747	Confirmed TB	Negative	-1.35			Female	Gambia
C339	9.578168171	TMED10	P49755	Confirmed TB	Negative	-1.35			Female	Gambia
C339	12.60857966	SELENOP	P49908	Confirmed TB	Negative	-1.35			Female	Gambia
C339	11.10717705	CAMP	P49913	Confirmed TB	Negative	-1.35			Female	Gambia
C339	9.466987103	GDI2	P50395	Confirmed TB	Negative	-1.35			Female	Gambia
C339	9.884598635	VASP	P50552	Confirmed TB	Negative	-1.35			Female	Gambia
C339	9.798885126	CCT8	P50990	Confirmed TB	Negative	-1.35			Female	Gambia
C339	9.441944001	CCT4	P50991	Confirmed TB	Negative	-1.35			Female	Gambia
C339	9.352159154	RAB5C	P51148	Confirmed TB	Negative	-1.35			Female	Gambia
C339	9.653419604	RAB7A	P51149	Confirmed TB	Negative	-1.35			Female	Gambia
C339	8.755362421	SSR4	P51571	Confirmed TB	Negative	-1.35			Female	Gambia
C339	10.02109013	ALDH3A2	P51648	Confirmed TB	Negative	-1.35			Female	Gambia
C339	14.48165247	LUM	P51884	Confirmed TB	Negative	-1.35			Female	Gambia
C339	9.057372067	LUM	P51884-19-338	Confirmed TB	Negative	-1.35			Female	Gambia
C339	9.097160464	ARHGDIA	P52565	Confirmed TB	Negative	-1.35			Female	Gambia
C339	8.75590869	CAPZA1	P52907	Confirmed TB	Negative	-1.35			Female	Gambia
C339	9.721019323	ACLY	P53396	Confirmed TB	Negative	-1.35			Female	Gambia
C339	8.980296297	COPB1	P53618	Confirmed TB	Negative	-1.35			Female	Gambia
C339	9.41011991	COPA	P53621	Confirmed TB	Negative	-1.35			Female	Gambia
C339	9.497963867	RAD23B	P54727	Confirmed TB	Negative	-1.35			Female	Gambia
C339	9.944723854	AK2	P54819	Confirmed TB	Negative	-1.35			Female	Gambia
C339	9.60053488	NAPA	P54920	Confirmed TB	Negative	-1.35			Female	Gambia
C339	11.03599542	EIF5	P55010	Confirmed TB	Negative	-1.35			Female	Gambia
C339	11.93507095	APOC4	P55056	Confirmed TB	Negative	-1.35			Female	Gambia
C339	11.87522275	PLTP	P55058	Confirmed TB	Negative	-1.35			Female	Gambia
C339	11.18796357	PLTP	P55058-18-493	Confirmed TB	Negative	-1.35			Female	Gambia
C339	9.75561272	VCP	P55072	Confirmed TB	Negative	-1.35			Female	Gambia
C339	9.50369553	NAP1L1	P55209	Confirmed TB	Negative	-1.35			Female	Gambia
C339	10.43574383	CDH13	P55290	Confirmed TB	Negative	-1.35			Female	Gambia
C339	9.655702929	NPEPPS	P55786	Confirmed TB	Negative	-1.35			Female	Gambia
C339	9.402158178	MARS1	P56192	Confirmed TB	Negative	-1.35			Female	Gambia
C339	10.49010672	ANTXR2	P58335	Confirmed TB	Negative	-1.35			Female	Gambia
C339	9.805800003	MTPN	P58546	Confirmed TB	Negative	-1.35			Female	Gambia
C339	10.45701105	MYL6	P60660	Confirmed TB	Negative	-1.35			Female	Gambia
C339	12.34890136	ACTB	P60709	Confirmed TB	Negative	-1.35			Female	Gambia
C339	8.429700636	EIF4A1	P60842	Confirmed TB	Negative	-1.35			Female	Gambia
C339	10.06990801	PSMA6	P60900	Confirmed TB	Negative	-1.35			Female	Gambia
C339	9.310777874	CDC42	P60953	Confirmed TB	Negative	-1.35			Female	Gambia
C339	9.649105012	DSTN	P60981	Confirmed TB	Negative	-1.35			Female	Gambia
C339	9.431857841	KRTDAP	P60985	Confirmed TB	Negative	-1.35			Female	Gambia
C339	9.969377481	RAB8A	P61006	Confirmed TB	Negative	-1.35			Female	Gambia
C339	9.808762422	RAB5B	P61020	Confirmed TB	Negative	-1.35			Female	Gambia
C339	11.95962091	RAB10	P61026	Confirmed TB	Negative	-1.35			Female	Gambia
C339	9.266788982	UBE2N	P61088	Confirmed TB	Negative	-1.35			Female	Gambia
C339	9.493668679	RAB14	P61106	Confirmed TB	Negative	-1.35			Female	Gambia
C339	9.882298732	ACTR3	P61158	Confirmed TB	Negative	-1.35			Female	Gambia
C339	10.56308415	ACTR2	P61160	Confirmed TB	Negative	-1.35			Female	Gambia
C339	8.627362419	ACTR1A	P61163	Confirmed TB	Negative	-1.35			Female	Gambia
C339	9.995324607	ARF3	P61204	Confirmed TB	Negative	-1.35			Female	Gambia
C339	10.77290309	RAP1B	P61224	Confirmed TB	Negative	-1.35			Female	Gambia
C339	10.1530124	RAP2B	P61225	Confirmed TB	Negative	-1.35			Female	Gambia
C339	9.462516637	HSPE1	P61604	Confirmed TB	Negative	-1.35			Female	Gambia
C339	15.49474333	LYZ	P61626-19-148	Confirmed TB	Negative	-1.35			Female	Gambia
C339	8.815379228	B2M	P61769	Confirmed TB	Negative	-1.35			Female	Gambia
C339	9.058467387	B2M	P61769-21-119	Confirmed TB	Negative	-1.35			Female	Gambia
C339	10.03913418	HNRNPK	P61978	Confirmed TB	Negative	-1.35			Female	Gambia
C339	9.583974849	YWHAG	P61981	Confirmed TB	Negative	-1.35			Female	Gambia
C339	9.825855646	YWHAE	P62258	Confirmed TB	Negative	-1.35			Female	Gambia
C339	11.07958954	RPS13	P62277	Confirmed TB	Negative	-1.35			Female	Gambia
C339	10.52810526	TMSB4X	P62328	Confirmed TB	Negative	-1.35			Female	Gambia
C339	9.376611566	PSMC6	P62333	Confirmed TB	Negative	-1.35			Female	Gambia
C339	15.39798284	RPS6	P62753	Confirmed TB	Negative	-1.35			Female	Gambia
C339	11.04667993	H4C1	P62805	Confirmed TB	Negative	-1.35			Female	Gambia
C339	9.104186155	RAB1A	P62820	Confirmed TB	Negative	-1.35			Female	Gambia
C339	9.398767478	RAN	P62826	Confirmed TB	Negative	-1.35			Female	Gambia
C339	9.673452804	GNB1	P62873	Confirmed TB	Negative	-1.35			Female	Gambia
C339	12.82019542	RPL10A	P62906	Confirmed TB	Negative	-1.35			Female	Gambia
C339	10.53722893	PPIA	P62937	Confirmed TB	Negative	-1.35			Female	Gambia
C339	9.388551645	PPIA	P62937-1-165	Confirmed TB	Negative	-1.35			Female	Gambia
C339	15.104811	RPS27A	P62979	Confirmed TB	Negative	-1.35			Female	Gambia
C339	9.021697788	AP2B1	P63010	Confirmed TB	Negative	-1.35			Female	Gambia
C339	11.58642679	YWHAZ	P63104	Confirmed TB	Negative	-1.35			Female	Gambia
C339	10.50557307	EIF5A	P63241	Confirmed TB	Negative	-1.35			Female	Gambia
C339	12.11498023	ACTG1	P63261	Confirmed TB	Negative	-1.35			Female	Gambia
C339	10.36456104	TPM4	P67936	Confirmed TB	Negative	-1.35			Female	Gambia
C339	11.30838637	ACTC1	P68032	Confirmed TB	Negative	-1.35			Female	Gambia
C339	10.68687417	EEF1A1	P68104	Confirmed TB	Negative	-1.35			Female	Gambia
C339	11.17417654	TUBA1B	P68363	Confirmed TB	Negative	-1.35			Female	Gambia
C339	10.97517189	TUBA4A	P68366	Confirmed TB	Negative	-1.35			Female	Gambia
C339	9.362519343	TUBB4B	P68371	Confirmed TB	Negative	-1.35			Female	Gambia
C339	11.76443288	HBB	P68871	Confirmed TB	Negative	-1.35			Female	Gambia
C339	10.05659726	HBG2	P69892	Confirmed TB	Negative	-1.35			Female	Gambia
C339	10.96842174	HBA1	P69905	Confirmed TB	Negative	-1.35			Female	Gambia
C339	9.112401195	CCT2	P78371	Confirmed TB	Negative	-1.35			Female	Gambia
C339	9.444752032	GSTO1	P78417	Confirmed TB	Negative	-1.35			Female	Gambia
C339	12.14520664	GPLD1	P80108	Confirmed TB	Negative	-1.35			Female	Gambia
C339	9.955418175	S100A12	P80511	Confirmed TB	Negative	-1.35			Female	Gambia
C339	12.12378129	IGLV3-21	P80748	Confirmed TB	Negative	-1.35			Female	Gambia
C339	9.533111477	HSPG2	P98160	Confirmed TB	Negative	-1.35			Female	Gambia
C339	14.72602823	CYCS	P99999	Confirmed TB	Negative	-1.35			Female	Gambia
C339	14.47886779	Rv3404c	P9WKZ3	Confirmed TB	Negative	-1.35			Female	Gambia
C339	8.668518704	atpA	P9WPU7	Confirmed TB	Negative	-1.35			Female	Gambia
C339	10.0157547	MPP1	Q00013	Confirmed TB	Negative	-1.35			Female	Gambia
C339	9.848657075	CLTC	Q00610	Confirmed TB	Negative	-1.35			Female	Gambia
C339	9.621940897	CAP1	Q01518	Confirmed TB	Negative	-1.35			Female	Gambia
C339	8.538862798	PFKP	Q01813	Confirmed TB	Negative	-1.35			Female	Gambia
C339	8.610121288	GUCY1B1	Q02153	Confirmed TB	Negative	-1.35			Female	Gambia
C339	8.992318189	PLGLB1	Q02325	Confirmed TB	Negative	-1.35			Female	Gambia
C339	8.792622898	NUCB1	Q02818	Confirmed TB	Negative	-1.35			Female	Gambia
C339	9.693146513	CFHR3	Q02985	Confirmed TB	Negative	-1.35			Female	Gambia
C339	10.15802104	CFHR1	Q03591	Confirmed TB	Negative	-1.35			Female	Gambia
C339	12.62657624	HGFAC	Q04756	Confirmed TB	Negative	-1.35			Female	Gambia
C339	9.84482752	GLO1	Q04760	Confirmed TB	Negative	-1.35			Female	Gambia
C339	8.972962732	YWHAH	Q04917	Confirmed TB	Negative	-1.35			Female	Gambia
C339	9.72992948	PRKCD	Q05655	Confirmed TB	Negative	-1.35			Female	Gambia
C339	11.1728304	CALD1	Q05682	Confirmed TB	Negative	-1.35			Female	Gambia
C339	12.43532202	ITIH3	Q06033	Confirmed TB	Negative	-1.35			Female	Gambia
C339	9.013952267	ITIH3	Q06033-35-651	Confirmed TB	Negative	-1.35			Female	Gambia
C339	9.022275483	PSME1	Q06323	Confirmed TB	Negative	-1.35			Female	Gambia
C339	9.409993995	FMOD	Q06828	Confirmed TB	Negative	-1.35			Female	Gambia
C339	10.90842625	PRDX1	Q06830	Confirmed TB	Negative	-1.35			Female	Gambia
C339	9.788309532	KLC1	Q07866	Confirmed TB	Negative	-1.35			Female	Gambia
C339	9.660384419	LRP1	Q07954	Confirmed TB	Negative	-1.35			Female	Gambia
C339	11.43174297	LGALS3BP	Q08380	Confirmed TB	Negative	-1.35			Female	Gambia
C339	10.22958169	FGL1	Q08830	Confirmed TB	Negative	-1.35			Female	Gambia
C339	8.90347641	nrp	Q10896	Confirmed TB	Negative	-1.35			Female	Gambia
C339	10.97536925	EFEMP1	Q12805	Confirmed TB	Negative	-1.35			Female	Gambia
C339	12.79069435	EFEMP1	Q12805-18-493	Confirmed TB	Negative	-1.35			Female	Gambia
C339	11.9251066	CNTN1	Q12860	Confirmed TB	Negative	-1.35			Female	Gambia
C339	9.883675665	SPP2	Q13103	Confirmed TB	Negative	-1.35			Female	Gambia
C339	9.375548432	MMRN1	Q13201	Confirmed TB	Negative	-1.35			Female	Gambia
C339	9.136847162	SELENBP1	Q13228	Confirmed TB	Negative	-1.35			Female	Gambia
C339	10.71797487	SEMA3F	Q13275	Confirmed TB	Negative	-1.35			Female	Gambia
C339	11.56681067	ILK	Q13418	Confirmed TB	Negative	-1.35			Female	Gambia
C339	9.380647499	DCTN2	Q13561	Confirmed TB	Negative	-1.35			Female	Gambia
C339	8.53799769	IQGAP2	Q13576	Confirmed TB	Negative	-1.35			Female	Gambia
C339	8.886168859	STIM1	Q13586	Confirmed TB	Negative	-1.35			Female	Gambia
C339	9.486944418	FHL1	Q13642	Confirmed TB	Negative	-1.35			Female	Gambia
C339	13.33722998	APOF	Q13790	Confirmed TB	Negative	-1.35			Female	Gambia
C339	10.19819338	ENPP2	Q13822	Confirmed TB	Negative	-1.35			Female	Gambia
C339	10.98810089	DSG2	Q14126	Confirmed TB	Negative	-1.35			Female	Gambia
C339	9.88713243	SEPTIN6	Q14141	Confirmed TB	Negative	-1.35			Female	Gambia
C339	9.301119402	DCTN1	Q14203	Confirmed TB	Negative	-1.35			Female	Gambia
C339	10.59779742	DYNC1H1	Q14204	Confirmed TB	Negative	-1.35			Female	Gambia
C339	9.722599917	CTTN	Q14247	Confirmed TB	Negative	-1.35			Female	Gambia
C339	8.464025313	FLOT2	Q14254	Confirmed TB	Negative	-1.35			Female	Gambia
C339	8.693481606	FGL2	Q14314	Confirmed TB	Negative	-1.35			Female	Gambia
C339	9.48829745	SPARCL1	Q14515	Confirmed TB	Negative	-1.35			Female	Gambia
C339	10.83550505	HABP2	Q14520	Confirmed TB	Negative	-1.35			Female	Gambia
C339	12.08485649	ITIH4	Q14624	Confirmed TB	Negative	-1.35			Female	Gambia
C339	10.31091418	ITIH4	Q14624-29-661	Confirmed TB	Negative	-1.35			Female	Gambia
C339	10.78631803	ITIH4	Q14624-689-930	Confirmed TB	Negative	-1.35			Female	Gambia
C339	9.783626113	GANAB	Q14697	Confirmed TB	Negative	-1.35			Female	Gambia
C339	8.865470665	LTBP1	Q14766	Confirmed TB	Negative	-1.35			Female	Gambia
C339	9.24580966	KPNB1	Q14974	Confirmed TB	Negative	-1.35			Female	Gambia
C339	9.34081806	SEPTIN2	Q15019	Confirmed TB	Negative	-1.35			Female	Gambia
C339	10.65791421	POSTN	Q15063	Confirmed TB	Negative	-1.35			Female	Gambia
C339	9.513480567	PDIA6	Q15084	Confirmed TB	Negative	-1.35			Female	Gambia
C339	9.420927006	PCOLCE	Q15113	Confirmed TB	Negative	-1.35			Female	Gambia
C339	9.862933347	PON3	Q15166	Confirmed TB	Negative	-1.35			Female	Gambia
C339	11.40931073	PCBP1	Q15365	Confirmed TB	Negative	-1.35			Female	Gambia
C339	9.432736606	PCBP2	Q15366	Confirmed TB	Negative	-1.35			Female	Gambia
C339	10.78118233	RSU1	Q15404	Confirmed TB	Negative	-1.35			Female	Gambia
C339	10.44204745	FCN2	Q15485	Confirmed TB	Negative	-1.35			Female	Gambia
C339	10.41482951	TGFBI	Q15582	Confirmed TB	Negative	-1.35			Female	Gambia
C339	9.128161835	MAPRE1	Q15691	Confirmed TB	Negative	-1.35			Female	Gambia
C339	8.996386028	CD226	Q15762	Confirmed TB	Negative	-1.35			Female	Gambia
C339	9.644167564	STXBP2	Q15833	Confirmed TB	Negative	-1.35			Female	Gambia
C339	9.956057106	ZYX	Q15942	Confirmed TB	Negative	-1.35			Female	Gambia
C339	8.010461173	SEPTIN7	Q16181	Confirmed TB	Negative	-1.35			Female	Gambia
C339	11.59955281	ECM1	Q16610	Confirmed TB	Negative	-1.35			Female	Gambia
C339	9.582969593	DBN1	Q16643	Confirmed TB	Negative	-1.35			Female	Gambia
C339	10.49075908	MAN2A1	Q16706	Confirmed TB	Negative	-1.35			Female	Gambia
C339	9.005353152	AOC3	Q16853	Confirmed TB	Negative	-1.35			Female	Gambia
C339	9.622926553	IMMT	Q16891	Confirmed TB	Negative	-1.35			Female	Gambia
C339	9.65450776	INF2	Q27J81	Confirmed TB	Negative	-1.35			Female	Gambia
C339	8.790753062	DDI2	Q5TDH0	Confirmed TB	Negative	-1.35			Female	Gambia
C339	13.25234764	ZFYVE26	Q68DK2	Confirmed TB	Negative	-1.35			Female	Gambia
C339	9.220218553	VASN	Q6EMK4	Confirmed TB	Negative	-1.35			Female	Gambia
C339	12.78613053	VASN	Q6EMK4-24-673	Confirmed TB	Negative	-1.35			Female	Gambia
C339	9.364242319	LAIR1	Q6GTX8	Confirmed TB	Negative	-1.35			Female	Gambia
C339	9.371978032	LAMTOR1	Q6IAA8	Confirmed TB	Negative	-1.35			Female	Gambia
C339	9.743846991	TWF2	Q6IBS0	Confirmed TB	Negative	-1.35			Female	Gambia
C339	19.7585812	FAHD1	Q6P587	Confirmed TB	Negative	-1.35			Female	Gambia
C339	10.39698914	PLXDC2	Q6UX71	Confirmed TB	Negative	-1.35			Female	Gambia
C339	11.9046834	PI16	Q6UXB8	Confirmed TB	Negative	-1.35			Female	Gambia
C339	9.774985952	CD109	Q6YHK3	Confirmed TB	Negative	-1.35			Female	Gambia
C339	9.514949587	UNC13D	Q70J99	Confirmed TB	Negative	-1.35			Female	Gambia
C339	10.55165716	TUBA1A	Q71U36	Confirmed TB	Negative	-1.35			Female	Gambia
C339	11.9657383	ADAMTS13	Q76LX8	Confirmed TB	Negative	-1.35			Female	Gambia
C339	10.35044393	DOK3	Q7L591	Confirmed TB	Negative	-1.35			Female	Gambia
C339	12.83714023	ABI3BP	Q7Z7G0	Confirmed TB	Negative	-1.35			Female	Gambia
C339	9.36692903	MEGF8	Q7Z7M0	Confirmed TB	Negative	-1.35			Female	Gambia
C339	9.59984526	SERPINA11	Q86U17	Confirmed TB	Negative	-1.35			Female	Gambia
C339	9.599719643	OAF	Q86UD1	Confirmed TB	Negative	-1.35			Female	Gambia
C339	11.05059303	FERMT3	Q86UX7	Confirmed TB	Negative	-1.35			Female	Gambia
C339	9.777090702	CD163	Q86VB7	Confirmed TB	Negative	-1.35			Female	Gambia
C339	9.492622786	CAND1	Q86VP6	Confirmed TB	Negative	-1.35			Female	Gambia
C339	9.82462146	TREML1	Q86YW5	Confirmed TB	Negative	-1.35			Female	Gambia
C339	9.119870597	LILRA3	Q8N6C8	Confirmed TB	Negative	-1.35			Female	Gambia
C339	9.608302606	GOLM1	Q8NBJ4	Confirmed TB	Negative	-1.35			Female	Gambia
C339	10.74417199	PCYOX1L	Q8NBM8	Confirmed TB	Negative	-1.35			Female	Gambia
C339	10.70152155	PCSK9	Q8NBP7	Confirmed TB	Negative	-1.35			Female	Gambia
C339	9.443460336	TXNDC5	Q8NBS9	Confirmed TB	Negative	-1.35			Female	Gambia
C339	9.813409661	ANGPTL6	Q8NI99	Confirmed TB	Negative	-1.35			Female	Gambia
C339	9.06781719	PDCD6IP	Q8WUM4	Confirmed TB	Negative	-1.35			Female	Gambia
C339	9.516561363	BRK1	Q8WUW1	Confirmed TB	Negative	-1.35			Female	Gambia
C339	10.25138474	OIT3	Q8WWZ8	Confirmed TB	Negative	-1.35			Female	Gambia
C339	8.980960223	MUC16	Q8WXI7	Confirmed TB	Negative	-1.35			Female	Gambia
C339	11.1567157	TTN	Q8WZ42	Confirmed TB	Negative	-1.35			Female	Gambia
C339	11.05445197	CFHR4	Q92496	Confirmed TB	Negative	-1.35			Female	Gambia
C339	10.64170269	PRG4	Q92954	Confirmed TB	Negative	-1.35			Female	Gambia
C339	9.306406764	ATP2A3	Q93084	Confirmed TB	Negative	-1.35			Female	Gambia
C339	8.962913858	PDLIM5	Q96HC4	Confirmed TB	Negative	-1.35			Female	Gambia
C339	11.29751031	CPB2	Q96IY4	Confirmed TB	Negative	-1.35			Female	Gambia
C339	15.63706015	CPB2	Q96IY4-23-114	Confirmed TB	Negative	-1.35			Female	Gambia
C339	12.02227348	CNDP1	Q96KN2	Confirmed TB	Negative	-1.35			Female	Gambia
C339	11.52295232	PRAP1	Q96NZ9	Confirmed TB	Negative	-1.35			Female	Gambia
C339	9.001166033	PRAP1	Q96NZ9-21-151	Confirmed TB	Negative	-1.35			Female	Gambia
C339	11.95623048	PGLYRP2	Q96PD5	Confirmed TB	Negative	-1.35			Female	Gambia
C339	9.880137981	PUS7	Q96PZ0	Confirmed TB	Negative	-1.35			Female	Gambia
C339	9.735022491	VPS35	Q96QK1	Confirmed TB	Negative	-1.35			Female	Gambia
C339	9.834000511	SCGB3A1	Q96QR1	Confirmed TB	Negative	-1.35			Female	Gambia
C339	9.544342501	CNN2	Q99439	Confirmed TB	Negative	-1.35			Female	Gambia
C339	9.179292858	PARK7	Q99497	Confirmed TB	Negative	-1.35			Female	Gambia
C339	9.143962845	PHB2	Q99623	Confirmed TB	Negative	-1.35			Female	Gambia
C339	10.00115922	OLFM1	Q99784	Confirmed TB	Negative	-1.35			Female	Gambia
C339	9.491555577	CCT7	Q99832	Confirmed TB	Negative	-1.35			Female	Gambia
C339	9.186569059	RARRES2	Q99969	Confirmed TB	Negative	-1.35			Female	Gambia
C339	9.140623283	CORO1B	Q9BR76	Confirmed TB	Negative	-1.35			Female	Gambia
C339	9.456617577	ESYT1	Q9BSJ8	Confirmed TB	Negative	-1.35			Female	Gambia
C339	9.640946184	FUCA2	Q9BTY2	Confirmed TB	Negative	-1.35			Female	Gambia
C339	9.963786953	PDCD10	Q9BUL8	Confirmed TB	Negative	-1.35			Female	Gambia
C339	11.12222437	COLEC11	Q9BWP8	Confirmed TB	Negative	-1.35			Female	Gambia
C339	9.777401862	CFHR5	Q9BXR6	Confirmed TB	Negative	-1.35			Female	Gambia
C339	12.01380762	CRNKL1	Q9BZJ0	Confirmed TB	Negative	-1.35			Female	Gambia
C339	8.455164051	RTN4R	Q9BZR6	Confirmed TB	Negative	-1.35			Female	Gambia
C339	9.864225028	TOLLIP	Q9H0E2	Confirmed TB	Negative	-1.35			Female	Gambia
C339	11.53684428	RAB1B	Q9H0U4	Confirmed TB	Negative	-1.35			Female	Gambia
C339	11.70276849	SH3BGRL3	Q9H299	Confirmed TB	Negative	-1.35			Female	Gambia
C339	9.743163605	RNPEP	Q9H4A4	Confirmed TB	Negative	-1.35			Female	Gambia
C339	9.884590199	RNPEP	Q9H4A4-2-650	Confirmed TB	Negative	-1.35			Female	Gambia
C339	10.93450611	DPEP2	Q9H4A9	Confirmed TB	Negative	-1.35			Female	Gambia
C339	10.41415891	TUBB1	Q9H4B7	Confirmed TB	Negative	-1.35			Female	Gambia
C339	8.442758945	PLEKHA4	Q9H4M7	Confirmed TB	Negative	-1.35			Female	Gambia
C339	9.478096515	EHD1	Q9H4M9	Confirmed TB	Negative	-1.35			Female	Gambia
C339	9.090468132	RGCC	Q9H4X1	Confirmed TB	Negative	-1.35			Female	Gambia
C339	10.25956625	PARVB	Q9HBI1	Confirmed TB	Negative	-1.35			Female	Gambia
C339	9.81684783	APMAP	Q9HDC9	Confirmed TB	Negative	-1.35			Female	Gambia
C339	10.73506585	VTA1	Q9NP79	Confirmed TB	Negative	-1.35			Female	Gambia
C339	11.92881654	IL1RAP	Q9NPH3	Confirmed TB	Negative	-1.35			Female	Gambia
C339	9.893627741	CRTAC1	Q9NQ79	Confirmed TB	Negative	-1.35			Female	Gambia
C339	9.403672922	RTN4	Q9NQC3	Confirmed TB	Negative	-1.35			Female	Gambia
C339	8.777392839	XPNPEP1	Q9NQW7	Confirmed TB	Negative	-1.35			Female	Gambia
C339	9.045685453	PDLIM7	Q9NR12	Confirmed TB	Negative	-1.35			Female	Gambia
C339	9.542318189	SAR1A	Q9NR31	Confirmed TB	Negative	-1.35			Female	Gambia
C339	8.284751193	ATG3	Q9NT62	Confirmed TB	Negative	-1.35			Female	Gambia
C339	9.639223683	OLA1	Q9NTK5	Confirmed TB	Negative	-1.35			Female	Gambia
C339	16.18885457	CBLN4	Q9NTU7	Confirmed TB	Negative	-1.35			Female	Gambia
C339	9.703004054	ARL8B	Q9NVJ2	Confirmed TB	Negative	-1.35			Female	Gambia
C339	10.34763176	TUBA8	Q9NY65	Confirmed TB	Negative	-1.35			Female	Gambia
C339	10.21983173	ERAP1	Q9NZ08	Confirmed TB	Negative	-1.35			Female	Gambia
C339	9.933272254	ADA2	Q9NZK5	Confirmed TB	Negative	-1.35			Female	Gambia
C339	12.18341186	C1RL	Q9NZP8	Confirmed TB	Negative	-1.35			Female	Gambia
C339	11.39899139	C1RL	Q9NZP8-36-487	Confirmed TB	Negative	-1.35			Female	Gambia
C339	11.32873003	ABRACL	Q9P1F3	Confirmed TB	Negative	-1.35			Female	Gambia
C339	9.404111283	BIN2	Q9UBW5	Confirmed TB	Negative	-1.35			Female	Gambia
C339	10.58505146	FBLN5	Q9UBX5	Confirmed TB	Negative	-1.35			Female	Gambia
C339	11.79983062	FETUB	Q9UGM5	Confirmed TB	Negative	-1.35			Female	Gambia
C339	10.88181387	PCYOX1	Q9UHG3	Confirmed TB	Negative	-1.35			Female	Gambia
C339	10.74962779	DDX20	Q9UHI6	Confirmed TB	Negative	-1.35			Female	Gambia
C339	9.896586486	DBNL	Q9UJU6	Confirmed TB	Negative	-1.35			Female	Gambia
C339	11.24134648	SERPINA10	Q9UK55	Confirmed TB	Negative	-1.35			Female	Gambia
C339	10.20758494	PSME2	Q9UL46	Confirmed TB	Negative	-1.35			Female	Gambia
C339	11.60691898	TRPC5	Q9UL62	Confirmed TB	Negative	-1.35			Female	Gambia
C339	9.36867458	HEG1	Q9ULI3	Confirmed TB	Negative	-1.35			Female	Gambia
C339	9.422184401	CORO1C	Q9ULV4	Confirmed TB	Negative	-1.35			Female	Gambia
C339	10.4005905	MINPP1	Q9UNW1	Confirmed TB	Negative	-1.35			Female	Gambia
C339	9.132141727	RUVBL2	Q9Y230	Confirmed TB	Negative	-1.35			Female	Gambia
C339	9.196425592	RUVBL1	Q9Y265	Confirmed TB	Negative	-1.35			Female	Gambia
C339	10.65177838	TLN1	Q9Y490	Confirmed TB	Negative	-1.35			Female	Gambia
C339	20.01014282	MYO5A	Q9Y4I1	Confirmed TB	Negative	-1.35			Female	Gambia
C339	11.96937456	HYOU1	Q9Y4L1	Confirmed TB	Negative	-1.35			Female	Gambia
C339	10.20364698	SUPT16H	Q9Y5B9	Confirmed TB	Negative	-1.35			Female	Gambia
C339	10.42809201	ANGPTL3	Q9Y5C1	Confirmed TB	Negative	-1.35			Female	Gambia
C339	8.55992455	COPG1	Q9Y678	Confirmed TB	Negative	-1.35			Female	Gambia
C339	9.849008075	FCGBP	Q9Y6R7	Confirmed TB	Negative	-1.35			Female	Gambia
C339	10.33061023	FCGBP	Q9Y6R7-24-5405	Confirmed TB	Negative	-1.35			Female	Gambia
C339	11.36459387	COLEC10	Q9Y6Z7	Confirmed TB	Negative	-1.35			Female	Gambia
C340	10.87379312	IGLV8-61	A0A075B6I0	Confirmed TB	Negative	-3.88	-0.72	1	Female	Gambia
C340	9.024481766	IGLV5-37	A0A075B6J1-20-123	Confirmed TB	Negative	-3.88	-0.72	1	Female	Gambia
C340	13.25048011	IGLV2-18	A0A075B6J9	Confirmed TB	Negative	-3.88	-0.72	1	Female	Gambia
C340	8.944064023	IGLV3-12	A0A075B6K2	Confirmed TB	Negative	-3.88	-0.72	1	Female	Gambia
C340	12.08907176	IGLV3-10	A0A075B6K4	Confirmed TB	Negative	-3.88	-0.72	1	Female	Gambia
C340	12.33034587	IGLV3-10	A0A075B6K4-20-115	Confirmed TB	Negative	-3.88	-0.72	1	Female	Gambia
C340	9.450601523	IGLV3-9	A0A075B6K5	Confirmed TB	Negative	-3.88	-0.72	1	Female	Gambia
C340	15.6171593	IGKV2-28	A0A075B6P5-20-120	Confirmed TB	Negative	-3.88	-0.72	1	Female	Gambia
C340	11.09683308	IGHV3-64	A0A075B6Q5	Confirmed TB	Negative	-3.88	-0.72	1	Female	Gambia
C340	8.257412614	IGKV2D-24	A0A075B6R9	Confirmed TB	Negative	-3.88	-0.72	1	Female	Gambia
C340	16.82552464	IGKV1D-17	A0A075B6S4-23-117	Confirmed TB	Negative	-3.88	-0.72	1	Female	Gambia
C340	11.31187386	IGKV1-27	A0A075B6S5	Confirmed TB	Negative	-3.88	-0.72	1	Female	Gambia
C340	8.698450041	IGKV1-37	A0A075B6S9-23-117	Confirmed TB	Negative	-3.88	-0.72	1	Female	Gambia
C340	10.6487783	IGKV3D-15	A0A087WSY6	Confirmed TB	Negative	-3.88	-0.72	1	Female	Gambia
C340	10.13338515	IGKV3D-15	A0A087WSY6-21-115	Confirmed TB	Negative	-3.88	-0.72	1	Female	Gambia
C340	9.607004283	IGKV2-40	A0A087WW87	Confirmed TB	Negative	-3.88	-0.72	1	Female	Gambia
C340	11.65302029	IGHV3-49	A0A0A0MS15	Confirmed TB	Negative	-3.88	-0.72	1	Female	Gambia
C340	12.08295764	IGHV3-49	A0A0A0MS15-20-119	Confirmed TB	Negative	-3.88	-0.72	1	Female	Gambia
C340	9.651427113	IGKV6D-21	A0A0A0MT36	Confirmed TB	Negative	-3.88	-0.72	1	Female	Gambia
C340	15.50846463	IGLV1-36	A0A0B4J1U3	Confirmed TB	Negative	-3.88	-0.72	1	Female	Gambia
C340	11.14276621	IGHV3-15	A0A0B4J1V0	Confirmed TB	Negative	-3.88	-0.72	1	Female	Gambia
C340	13.18037051	IGHV3-15	A0A0B4J1V0-20-119	Confirmed TB	Negative	-3.88	-0.72	1	Female	Gambia
C340	11.82379823	IGHV2-26	A0A0B4J1V2	Confirmed TB	Negative	-3.88	-0.72	1	Female	Gambia
C340	12.95828052	IGHV3-73	A0A0B4J1V6	Confirmed TB	Negative	-3.88	-0.72	1	Female	Gambia
C340	14.25771351	IGHV3-73	A0A0B4J1V6-20-119	Confirmed TB	Negative	-3.88	-0.72	1	Female	Gambia
C340	11.96666173	IGHV3-74	A0A0B4J1X5	Confirmed TB	Negative	-3.88	-0.72	1	Female	Gambia
C340	12.97783281	IGHV3-43	A0A0B4J1X8-20-118	Confirmed TB	Negative	-3.88	-0.72	1	Female	Gambia
C340	11.71826797	IGLV9-49	A0A0B4J1Y8	Confirmed TB	Negative	-3.88	-0.72	1	Female	Gambia
C340	9.721364321	IGLV9-49	A0A0B4J1Y8-20-123	Confirmed TB	Negative	-3.88	-0.72	1	Female	Gambia
C340	9.613107604	IGHV3-72	A0A0B4J1Y9	Confirmed TB	Negative	-3.88	-0.72	1	Female	Gambia
C340	13.193832	IGKV1D-13	A0A0B4J2D9-23-117	Confirmed TB	Negative	-3.88	-0.72	1	Female	Gambia
C340	11.43152468	IGHV1-69D	A0A0B4J2H0	Confirmed TB	Negative	-3.88	-0.72	1	Female	Gambia
C340	8.915498665	IGKV6-21	A0A0C4DH24-20-114	Confirmed TB	Negative	-3.88	-0.72	1	Female	Gambia
C340	12.93984221	IGKV3D-20	A0A0C4DH25-21-116	Confirmed TB	Negative	-3.88	-0.72	1	Female	Gambia
C340	11.22604083	IGHV1-3	A0A0C4DH29	Confirmed TB	Negative	-3.88	-0.72	1	Female	Gambia
C340	10.90680838	IGHV1-18	A0A0C4DH31	Confirmed TB	Negative	-3.88	-0.72	1	Female	Gambia
C340	10.52673725	IGHV3-20	A0A0C4DH32-20-117	Confirmed TB	Negative	-3.88	-0.72	1	Female	Gambia
C340	11.53566013	IGHV1-24	A0A0C4DH33-20-117	Confirmed TB	Negative	-3.88	-0.72	1	Female	Gambia
C340	10.17784903	IGHV4-28	A0A0C4DH34	Confirmed TB	Negative	-3.88	-0.72	1	Female	Gambia
C340	9.08215662	IGHV3-35	A0A0C4DH35	Confirmed TB	Negative	-3.88	-0.72	1	Female	Gambia
C340	10.86026011	IGHV3-38	A0A0C4DH36	Confirmed TB	Negative	-3.88	-0.72	1	Female	Gambia
C340	14.41916122	IGHV5-51	A0A0C4DH38	Confirmed TB	Negative	-3.88	-0.72	1	Female	Gambia
C340	10.86472688	IGHV5-51	A0A0C4DH38-20-117	Confirmed TB	Negative	-3.88	-0.72	1	Female	Gambia
C340	15.61983334	IGHV3-66	A0A0C4DH42-20-116	Confirmed TB	Negative	-3.88	-0.72	1	Female	Gambia
C340	8.815320332	IGHV2-70D	A0A0C4DH43	Confirmed TB	Negative	-3.88	-0.72	1	Female	Gambia
C340	11.32832557	IGKV3D-7	A0A0C4DH55-24-119	Confirmed TB	Negative	-3.88	-0.72	1	Female	Gambia
C340	13.94664485	IGKV1-9	A0A0C4DH69-23-117	Confirmed TB	Negative	-3.88	-0.72	1	Female	Gambia
C340	11.96645554	IGKV1-6	A0A0C4DH72-23-117	Confirmed TB	Negative	-3.88	-0.72	1	Female	Gambia
C340	16.54844699	IGKV1-12	A0A0C4DH73-23-117	Confirmed TB	Negative	-3.88	-0.72	1	Female	Gambia
C340	9.169354524	IGHV7-4-1	A0A0J9YVY3-20-117	Confirmed TB	Negative	-3.88	-0.72	1	Female	Gambia
C340	11.76818347	IGHV3-64D	A0A0J9YX35	Confirmed TB	Negative	-3.88	-0.72	1	Female	Gambia
C340	9.068874102	IGLL5	B9A064	Confirmed TB	Negative	-3.88	-0.72	1	Female	Gambia
C340	9.160483082	PDLIM1	O00151	Confirmed TB	Negative	-3.88	-0.72	1	Female	Gambia
C340	10.32369853	MASP2	O00187	Confirmed TB	Negative	-3.88	-0.72	1	Female	Gambia
C340	9.093310979	MASP2	O00187-16-686	Confirmed TB	Negative	-3.88	-0.72	1	Female	Gambia
C340	8.734881327	RAB27B	O00194	Confirmed TB	Negative	-3.88	-0.72	1	Female	Gambia
C340	9.662165921	PSMD11	O00231	Confirmed TB	Negative	-3.88	-0.72	1	Female	Gambia
C340	9.750695389	PSMD12	O00232	Confirmed TB	Negative	-3.88	-0.72	1	Female	Gambia
C340	9.55174013	CLIC1	O00299	Confirmed TB	Negative	-3.88	-0.72	1	Female	Gambia
C340	9.60668017	QSOX1	O00391	Confirmed TB	Negative	-3.88	-0.72	1	Female	Gambia
C340	9.779481918	IPO5	O00410	Confirmed TB	Negative	-3.88	-0.72	1	Female	Gambia
C340	9.328369411	DNM1L	O00429	Confirmed TB	Negative	-3.88	-0.72	1	Female	Gambia
C340	8.767098482	STK25	O00506	Confirmed TB	Negative	-3.88	-0.72	1	Female	Gambia
C340	10.65957077	CHL1	O00533	Confirmed TB	Negative	-3.88	-0.72	1	Female	Gambia
C340	11.91135665	CHL1	O00533-25-1208	Confirmed TB	Negative	-3.88	-0.72	1	Female	Gambia
C340	10.48794944	NRP1	O14786	Confirmed TB	Negative	-3.88	-0.72	1	Female	Gambia
C340	11.85442661	APOL1	O14791	Confirmed TB	Negative	-3.88	-0.72	1	Female	Gambia
C340	9.246673174	PSMA7	O14818	Confirmed TB	Negative	-3.88	-0.72	1	Female	Gambia
C340	9.100307949	MYL12B	O14950	Confirmed TB	Negative	-3.88	-0.72	1	Female	Gambia
C340	9.198133999	XPO1	O14980	Confirmed TB	Negative	-3.88	-0.72	1	Female	Gambia
C340	8.988441237	ARPC1B	O15143	Confirmed TB	Negative	-3.88	-0.72	1	Female	Gambia
C340	13.84183543	ARPC2	O15144	Confirmed TB	Negative	-3.88	-0.72	1	Female	Gambia
C340	8.950164861	ARPC3	O15145	Confirmed TB	Negative	-3.88	-0.72	1	Female	Gambia
C340	9.556188884	ARPC5	O15511	Confirmed TB	Negative	-3.88	-0.72	1	Female	Gambia
C340	12.59687608	EIF4G3	O43432	Confirmed TB	Negative	-3.88	-0.72	1	Female	Gambia
C340	9.477914702	ACTN4	O43707	Confirmed TB	Negative	-3.88	-0.72	1	Female	Gambia
C340	10.60447108	CD5L	O43866	Confirmed TB	Negative	-3.88	-0.72	1	Female	Gambia
C340	8.982511034	CD5L	O43866-20-347	Confirmed TB	Negative	-3.88	-0.72	1	Female	Gambia
C340	9.021725972	PLIN3	O60664	Confirmed TB	Negative	-3.88	-0.72	1	Female	Gambia
C340	8.697184385	H2BC12	O60814	Confirmed TB	Negative	-3.88	-0.72	1	Female	Gambia
C340	13.33078048	FCGR3B	O75015	Confirmed TB	Negative	-3.88	-0.72	1	Female	Gambia
C340	8.751717974	FCGR3B	O75015-17-200	Confirmed TB	Negative	-3.88	-0.72	1	Female	Gambia
C340	9.102347287	WDR1	O75083	Confirmed TB	Negative	-3.88	-0.72	1	Female	Gambia
C340	12.41230426	ICOSLG	O75144	Confirmed TB	Negative	-3.88	-0.72	1	Female	Gambia
C340	10.10940439	CS	O75390	Confirmed TB	Negative	-3.88	-0.72	1	Female	Gambia
C340	8.925202405	SEC22B	O75396	Confirmed TB	Negative	-3.88	-0.72	1	Female	Gambia
C340	10.091074	SKAP2	O75563	Confirmed TB	Negative	-3.88	-0.72	1	Female	Gambia
C340	12.34073015	FCN3	O75636	Confirmed TB	Negative	-3.88	-0.72	1	Female	Gambia
C340	9.802594233	ZMPSTE24	O75844	Confirmed TB	Negative	-3.88	-0.72	1	Female	Gambia
C340	9.16706248	IDH1	O75874	Confirmed TB	Negative	-3.88	-0.72	1	Female	Gambia
C340	11.49474572	ATRN	O75882	Confirmed TB	Negative	-3.88	-0.72	1	Female	Gambia
C340	8.415958569	ARL6IP5	O75915	Confirmed TB	Negative	-3.88	-0.72	1	Female	Gambia
C340	13.23368783	APOM	O95445	Confirmed TB	Negative	-3.88	-0.72	1	Female	Gambia
C340	12.54292164	PARN	O95453	Confirmed TB	Negative	-3.88	-0.72	1	Female	Gambia
C340	10.4350992	H6PD	O95479	Confirmed TB	Negative	-3.88	-0.72	1	Female	Gambia
C340	9.559631519	VNN1	O95497	Confirmed TB	Negative	-3.88	-0.72	1	Female	Gambia
C340	9.166991843	AP2A1	O95782	Confirmed TB	Negative	-3.88	-0.72	1	Female	Gambia
C340	9.368150947	CAVIN2	O95810	Confirmed TB	Negative	-3.88	-0.72	1	Female	Gambia
C340	10.42799689	LDHA	P00338	Confirmed TB	Negative	-3.88	-0.72	1	Female	Gambia
C340	9.269552728	ALDH1A1	P00352	Confirmed TB	Negative	-3.88	-0.72	1	Female	Gambia
C340	10.03023555	GLUD1	P00367	Confirmed TB	Negative	-3.88	-0.72	1	Female	Gambia
C340	9.024759606	CYB5R3	P00387	Confirmed TB	Negative	-3.88	-0.72	1	Female	Gambia
C340	12.65399939	CP	P00450	Confirmed TB	Negative	-3.88	-0.72	1	Female	Gambia
C340	10.24626599	CP	P00450-20-1065	Confirmed TB	Negative	-3.88	-0.72	1	Female	Gambia
C340	11.1370843	F13A1	P00488	Confirmed TB	Negative	-3.88	-0.72	1	Female	Gambia
C340	9.911322822	PNP	P00491	Confirmed TB	Negative	-3.88	-0.72	1	Female	Gambia
C340	10.50657496	HPRT1	P00492	Confirmed TB	Negative	-3.88	-0.72	1	Female	Gambia
C340	10.34319812	PGK1	P00558	Confirmed TB	Negative	-3.88	-0.72	1	Female	Gambia
C340	9.612399959	AK1	P00568	Confirmed TB	Negative	-3.88	-0.72	1	Female	Gambia
C340	11.90923197	F2	P00734	Confirmed TB	Negative	-3.88	-0.72	1	Female	Gambia
C340	10.81225506	F2	P00734-364-622	Confirmed TB	Negative	-3.88	-0.72	1	Female	Gambia
C340	9.884515874	F2	P00734-44-622	Confirmed TB	Negative	-3.88	-0.72	1	Female	Gambia
C340	11.35495537	C1R	P00736	Confirmed TB	Negative	-3.88	-0.72	1	Female	Gambia
C340	15.61049436	HP	P00738	Confirmed TB	Negative	-3.88	-0.72	1	Female	Gambia
C340	8.743222761	HP	P00738-162-406	Confirmed TB	Negative	-3.88	-0.72	1	Female	Gambia
C340	12.48403947	HP	P00738-19-406	Confirmed TB	Negative	-3.88	-0.72	1	Female	Gambia
C340	13.85299629	HPR	P00739	Confirmed TB	Negative	-3.88	-0.72	1	Female	Gambia
C340	10.33115275	F9	P00740	Confirmed TB	Negative	-3.88	-0.72	1	Female	Gambia
C340	11.7649522	F10	P00742	Confirmed TB	Negative	-3.88	-0.72	1	Female	Gambia
C340	11.42062463	CFD	P00746	Confirmed TB	Negative	-3.88	-0.72	1	Female	Gambia
C340	11.56597511	PLG	P00747	Confirmed TB	Negative	-3.88	-0.72	1	Female	Gambia
C340	11.64905813	PLG	P00747-20-810	Confirmed TB	Negative	-3.88	-0.72	1	Female	Gambia
C340	11.01907887	F12	P00748	Confirmed TB	Negative	-3.88	-0.72	1	Female	Gambia
C340	12.821692	CFB	P00751	Confirmed TB	Negative	-3.88	-0.72	1	Female	Gambia
C340	9.078787646	CFB	P00751-26-764	Confirmed TB	Negative	-3.88	-0.72	1	Female	Gambia
C340	9.331366947	CA1	P00915	Confirmed TB	Negative	-3.88	-0.72	1	Female	Gambia
C340	9.650961338	CA2	P00918	Confirmed TB	Negative	-3.88	-0.72	1	Female	Gambia
C340	13.28858038	SERPINC1	P01008	Confirmed TB	Negative	-3.88	-0.72	1	Female	Gambia
C340	13.21824779	SERPINC1	P01008-33-464	Confirmed TB	Negative	-3.88	-0.72	1	Female	Gambia
C340	12.6170509	SERPINA1	P01009	Confirmed TB	Negative	-3.88	-0.72	1	Female	Gambia
C340	12.94646916	SERPINA1	P01009-25-418	Confirmed TB	Negative	-3.88	-0.72	1	Female	Gambia
C340	11.09017583	SERPINA1	P01009-375-418	Confirmed TB	Negative	-3.88	-0.72	1	Female	Gambia
C340	12.53473587	SERPINA3	P01011	Confirmed TB	Negative	-3.88	-0.72	1	Female	Gambia
C340	13.02650689	SERPINA3	P01011-26-423	Confirmed TB	Negative	-3.88	-0.72	1	Female	Gambia
C340	13.71378986	AGT	P01019	Confirmed TB	Negative	-3.88	-0.72	1	Female	Gambia
C340	13.88690895	A2M	P01023	Confirmed TB	Negative	-3.88	-0.72	1	Female	Gambia
C340	13.19027944	A2M	P01023-24-1474	Confirmed TB	Negative	-3.88	-0.72	1	Female	Gambia
C340	12.4756509	C3	P01024	Confirmed TB	Negative	-3.88	-0.72	1	Female	Gambia
C340	13.01004978	C3	P01024-23-1663	Confirmed TB	Negative	-3.88	-0.72	1	Female	Gambia
C340	12.63874672	C5	P01031	Confirmed TB	Negative	-3.88	-0.72	1	Female	Gambia
C340	10.22732127	TIMP1	P01033-24-207	Confirmed TB	Negative	-3.88	-0.72	1	Female	Gambia
C340	11.51885604	CST3	P01034	Confirmed TB	Negative	-3.88	-0.72	1	Female	Gambia
C340	12.28867016	KNG1	P01042	Confirmed TB	Negative	-3.88	-0.72	1	Female	Gambia
C340	9.861729999	TGFB1	P01137	Confirmed TB	Negative	-3.88	-0.72	1	Female	Gambia
C340	8.724272208	IGF2	P01344	Confirmed TB	Negative	-3.88	-0.72	1	Female	Gambia
C340	8.976634814	IGF2	P01344-25-91	Confirmed TB	Negative	-3.88	-0.72	1	Female	Gambia
C340	11.8487346	JCHAIN	P01591	Confirmed TB	Negative	-3.88	-0.72	1	Female	Gambia
C340	8.792739644	JCHAIN	P01591-23-159	Confirmed TB	Negative	-3.88	-0.72	1	Female	Gambia
C340	14.99472315	IGKV1D-33	P01593	Confirmed TB	Negative	-3.88	-0.72	1	Female	Gambia
C340	17.08389185	IGKV1D-33	P01593-23-117	Confirmed TB	Negative	-3.88	-0.72	1	Female	Gambia
C340	14.45320144	IGKV1-39	P01597	Confirmed TB	Negative	-3.88	-0.72	1	Female	Gambia
C340	11.43511274	IGKV1-17	P01599	Confirmed TB	Negative	-3.88	-0.72	1	Female	Gambia
C340	10.9297559	IGKV1-5	P01602	Confirmed TB	Negative	-3.88	-0.72	1	Female	Gambia
C340	12.98659346	IGKV1-5	P01602-23-117	Confirmed TB	Negative	-3.88	-0.72	1	Female	Gambia
C340	11.75384016	IGKV3-20	P01619	Confirmed TB	Negative	-3.88	-0.72	1	Female	Gambia
C340	17.44701621	IGKV3-20	P01619-21-116	Confirmed TB	Negative	-3.88	-0.72	1	Female	Gambia
C340	11.33706873	IGLV1-47	P01700	Confirmed TB	Negative	-3.88	-0.72	1	Female	Gambia
C340	12.35812508	IGLV1-47	P01700-20-117	Confirmed TB	Negative	-3.88	-0.72	1	Female	Gambia
C340	13.29051509	IGLV1-51	P01701	Confirmed TB	Negative	-3.88	-0.72	1	Female	Gambia
C340	15.99840874	IGLV1-51	P01701-20-117	Confirmed TB	Negative	-3.88	-0.72	1	Female	Gambia
C340	14.70457096	IGLV1-40	P01703-20-118	Confirmed TB	Negative	-3.88	-0.72	1	Female	Gambia
C340	9.951454656	IGLV2-14	P01704	Confirmed TB	Negative	-3.88	-0.72	1	Female	Gambia
C340	9.625379871	IGLV3-19	P01714	Confirmed TB	Negative	-3.88	-0.72	1	Female	Gambia
C340	15.63521953	IGLV3-19	P01714-21-112	Confirmed TB	Negative	-3.88	-0.72	1	Female	Gambia
C340	11.76382791	IGLV3-25	P01717	Confirmed TB	Negative	-3.88	-0.72	1	Female	Gambia
C340	15.50613211	IGLV3-27	P01718-21-113	Confirmed TB	Negative	-3.88	-0.72	1	Female	Gambia
C340	12.43048005	IGLV6-57	P01721-20-117	Confirmed TB	Negative	-3.88	-0.72	1	Female	Gambia
C340	9.184457374	IGHV1-69	P01742	Confirmed TB	Negative	-3.88	-0.72	1	Female	Gambia
C340	15.55493478	IGHV1-46	P01743	Confirmed TB	Negative	-3.88	-0.72	1	Female	Gambia
C340	15.37597659	IGHV3-11	P01762-20-117	Confirmed TB	Negative	-3.88	-0.72	1	Female	Gambia
C340	9.520976155	IGHV3-23	P01764	Confirmed TB	Negative	-3.88	-0.72	1	Female	Gambia
C340	13.55558041	IGHV3-23	P01764-20-117	Confirmed TB	Negative	-3.88	-0.72	1	Female	Gambia
C340	9.676402355	IGHV3-13	P01766	Confirmed TB	Negative	-3.88	-0.72	1	Female	Gambia
C340	13.65257142	IGHV3-53	P01767-20-116	Confirmed TB	Negative	-3.88	-0.72	1	Female	Gambia
C340	16.09009409	IGHV3-30	P01768-20-117	Confirmed TB	Negative	-3.88	-0.72	1	Female	Gambia
C340	14.45988344	IGHV3-33	P01772	Confirmed TB	Negative	-3.88	-0.72	1	Female	Gambia
C340	9.023636984	IGHV3-7	P01780	Confirmed TB	Negative	-3.88	-0.72	1	Female	Gambia
C340	11.14670091	IGHV3-7	P01780-20-117	Confirmed TB	Negative	-3.88	-0.72	1	Female	Gambia
C340	12.7758527	IGHV3-9	P01782	Confirmed TB	Negative	-3.88	-0.72	1	Female	Gambia
C340	11.52486276	IGHV2-5	P01817	Confirmed TB	Negative	-3.88	-0.72	1	Female	Gambia
C340	10.04080462	IGHV4-39	P01824	Confirmed TB	Negative	-3.88	-0.72	1	Female	Gambia
C340	11.46192552	IGHV4-39	P01824-27-125	Confirmed TB	Negative	-3.88	-0.72	1	Female	Gambia
C340	10.19048628	PIGR	P01833	Confirmed TB	Negative	-3.88	-0.72	1	Female	Gambia
C340	11.8018921	PIGR	P01833-19-764	Confirmed TB	Negative	-3.88	-0.72	1	Female	Gambia
C340	13.22552357	IGKC	P01834	Confirmed TB	Negative	-3.88	-0.72	1	Female	Gambia
C340	9.772002484	IGHE	P01854	Confirmed TB	Negative	-3.88	-0.72	1	Female	Gambia
C340	13.83776952	IGHG1	P01857	Confirmed TB	Negative	-3.88	-0.72	1	Female	Gambia
C340	11.97820463	IGHG1	P01857-1-330	Confirmed TB	Negative	-3.88	-0.72	1	Female	Gambia
C340	12.89879918	IGHG2	P01859	Confirmed TB	Negative	-3.88	-0.72	1	Female	Gambia
C340	12.73872429	IGHG3	P01860	Confirmed TB	Negative	-3.88	-0.72	1	Female	Gambia
C340	11.94682192	IGHG4	P01861	Confirmed TB	Negative	-3.88	-0.72	1	Female	Gambia
C340	12.30297633	IGHM	P01871	Confirmed TB	Negative	-3.88	-0.72	1	Female	Gambia
C340	9.622948312	IGHM	P01871-1-453	Confirmed TB	Negative	-3.88	-0.72	1	Female	Gambia
C340	14.19794546	IGHA1	P01876	Confirmed TB	Negative	-3.88	-0.72	1	Female	Gambia
C340	12.46457533	IGHA1	P01876-1-353	Confirmed TB	Negative	-3.88	-0.72	1	Female	Gambia
C340	12.67303873	IGHA2	P01877	Confirmed TB	Negative	-3.88	-0.72	1	Female	Gambia
C340	13.23035665	IGHA2	P01877-1-340	Confirmed TB	Negative	-3.88	-0.72	1	Female	Gambia
C340	12.86322512	IGHD	P01880	Confirmed TB	Negative	-3.88	-0.72	1	Female	Gambia
C340	13.84618498	IGHD	P01880-1-384	Confirmed TB	Negative	-3.88	-0.72	1	Female	Gambia
C340	11.34791442	HLA-B	P01889	Confirmed TB	Negative	-3.88	-0.72	1	Female	Gambia
C340	9.726156415	HBE1	P02100	Confirmed TB	Negative	-3.88	-0.72	1	Female	Gambia
C340	10.30630281	COL1A1	P02452	Confirmed TB	Negative	-3.88	-0.72	1	Female	Gambia
C340	14.05048497	COL1A1	P02452-1219-1464	Confirmed TB	Negative	-3.88	-0.72	1	Female	Gambia
C340	8.781499193	KRT14	P02533	Confirmed TB	Negative	-3.88	-0.72	1	Female	Gambia
C340	9.154467927	KRT6A	P02538	Confirmed TB	Negative	-3.88	-0.72	1	Female	Gambia
C340	9.426984334	SPTA1	P02549	Confirmed TB	Negative	-3.88	-0.72	1	Female	Gambia
C340	15.10926044	APOA1	P02647	Confirmed TB	Negative	-3.88	-0.72	1	Female	Gambia
C340	12.08059721	APOA1	P02647-25-266	Confirmed TB	Negative	-3.88	-0.72	1	Female	Gambia
C340	14.31416454	APOE	P02649	Confirmed TB	Negative	-3.88	-0.72	1	Female	Gambia
C340	12.97607098	APOA2	P02652	Confirmed TB	Negative	-3.88	-0.72	1	Female	Gambia
C340	13.36557466	APOC1	P02654	Confirmed TB	Negative	-3.88	-0.72	1	Female	Gambia
C340	15.74947057	APOC1	P02654-29-83	Confirmed TB	Negative	-3.88	-0.72	1	Female	Gambia
C340	13.4959367	APOC2	P02655	Confirmed TB	Negative	-3.88	-0.72	1	Female	Gambia
C340	9.230087743	APOC2	P02655-23-101	Confirmed TB	Negative	-3.88	-0.72	1	Female	Gambia
C340	15.84979374	APOC2	P02655-29-101	Confirmed TB	Negative	-3.88	-0.72	1	Female	Gambia
C340	11.61254145	APOC3	P02656	Confirmed TB	Negative	-3.88	-0.72	1	Female	Gambia
C340	11.65279318	APOC3	P02656-21-99	Confirmed TB	Negative	-3.88	-0.72	1	Female	Gambia
C340	11.8183288	FGA	P02671	Confirmed TB	Negative	-3.88	-0.72	1	Female	Gambia
C340	12.39031301	FGA	P02671-20-35	Confirmed TB	Negative	-3.88	-0.72	1	Female	Gambia
C340	12.49755227	FGB	P02675	Confirmed TB	Negative	-3.88	-0.72	1	Female	Gambia
C340	15.14523386	FGB	P02675-31-44	Confirmed TB	Negative	-3.88	-0.72	1	Female	Gambia
C340	11.91983866	FGG	P02679	Confirmed TB	Negative	-3.88	-0.72	1	Female	Gambia
C340	9.246320882	FGG	P02679-27-453	Confirmed TB	Negative	-3.88	-0.72	1	Female	Gambia
C340	9.946236791	SLC4A1	P02730	Confirmed TB	Negative	-3.88	-0.72	1	Female	Gambia
C340	10.63699471	CRP	P02741	Confirmed TB	Negative	-3.88	-0.72	1	Female	Gambia
C340	11.42179737	APCS	P02743	Confirmed TB	Negative	-3.88	-0.72	1	Female	Gambia
C340	10.68501564	C1QA	P02745	Confirmed TB	Negative	-3.88	-0.72	1	Female	Gambia
C340	11.87144913	C1QB	P02746	Confirmed TB	Negative	-3.88	-0.72	1	Female	Gambia
C340	13.3130718	C1QC	P02747	Confirmed TB	Negative	-3.88	-0.72	1	Female	Gambia
C340	11.33035523	C9	P02748	Confirmed TB	Negative	-3.88	-0.72	1	Female	Gambia
C340	11.58037432	APOH	P02749	Confirmed TB	Negative	-3.88	-0.72	1	Female	Gambia
C340	15.54743789	LRG1	P02750	Confirmed TB	Negative	-3.88	-0.72	1	Female	Gambia
C340	10.20365175	LRG1	P02750-36-347	Confirmed TB	Negative	-3.88	-0.72	1	Female	Gambia
C340	9.707932997	FN1	P02751	Confirmed TB	Negative	-3.88	-0.72	1	Female	Gambia
C340	11.48161618	RBP4	P02753	Confirmed TB	Negative	-3.88	-0.72	1	Female	Gambia
C340	12.76221183	AMBP	P02760	Confirmed TB	Negative	-3.88	-0.72	1	Female	Gambia
C340	9.24456869	AMBP	P02760-206-352	Confirmed TB	Negative	-3.88	-0.72	1	Female	Gambia
C340	14.19003303	ORM1	P02763	Confirmed TB	Negative	-3.88	-0.72	1	Female	Gambia
C340	11.98276686	AHSG	P02765	Confirmed TB	Negative	-3.88	-0.72	1	Female	Gambia
C340	12.27740383	TTR	P02766	Confirmed TB	Negative	-3.88	-0.72	1	Female	Gambia
C340	13.79774855	ALB	P02768	Confirmed TB	Negative	-3.88	-0.72	1	Female	Gambia
C340	12.1762497	ALB	P02768-25-609	Confirmed TB	Negative	-3.88	-0.72	1	Female	Gambia
C340	12.41767536	GC	P02774	Confirmed TB	Negative	-3.88	-0.72	1	Female	Gambia
C340	12.92656161	PPBP	P02775	Confirmed TB	Negative	-3.88	-0.72	1	Female	Gambia
C340	12.62008379	PPBP	P02775-35-128	Confirmed TB	Negative	-3.88	-0.72	1	Female	Gambia
C340	11.33734677	PF4	P02776	Confirmed TB	Negative	-3.88	-0.72	1	Female	Gambia
C340	10.97995996	TFRC	P02786	Confirmed TB	Negative	-3.88	-0.72	1	Female	Gambia
C340	14.02357509	TF	P02787	Confirmed TB	Negative	-3.88	-0.72	1	Female	Gambia
C340	10.81046302	TF	P02787-20-698	Confirmed TB	Negative	-3.88	-0.72	1	Female	Gambia
C340	11.24994979	LTF	P02788	Confirmed TB	Negative	-3.88	-0.72	1	Female	Gambia
C340	11.85650804	LTF	P02788-20-710	Confirmed TB	Negative	-3.88	-0.72	1	Female	Gambia
C340	13.93008832	HPX	P02790	Confirmed TB	Negative	-3.88	-0.72	1	Female	Gambia
C340	9.712854562	HPX	P02790-24-462	Confirmed TB	Negative	-3.88	-0.72	1	Female	Gambia
C340	9.86357203	ANG	P03950	Confirmed TB	Negative	-3.88	-0.72	1	Female	Gambia
C340	10.61942454	F11	P03951	Confirmed TB	Negative	-3.88	-0.72	1	Female	Gambia
C340	11.90626734	KLKB1	P03952	Confirmed TB	Negative	-3.88	-0.72	1	Female	Gambia
C340	14.85359448	KLKB1	P03952-20-390	Confirmed TB	Negative	-3.88	-0.72	1	Female	Gambia
C340	12.43048046	C4BPA	P04003	Confirmed TB	Negative	-3.88	-0.72	1	Female	Gambia
C340	13.91062351	VTN	P04004	Confirmed TB	Negative	-3.88	-0.72	1	Female	Gambia
C340	9.685896776	CAT	P04040	Confirmed TB	Negative	-3.88	-0.72	1	Female	Gambia
C340	11.65644715	FUCA1	P04066	Confirmed TB	Negative	-3.88	-0.72	1	Female	Gambia
C340	10.52044612	PROC	P04070	Confirmed TB	Negative	-3.88	-0.72	1	Female	Gambia
C340	9.202262905	ALDOA	P04075	Confirmed TB	Negative	-3.88	-0.72	1	Female	Gambia
C340	8.935182867	ANXA1	P04083	Confirmed TB	Negative	-3.88	-0.72	1	Female	Gambia
C340	12.07946193	APOB	P04114	Confirmed TB	Negative	-3.88	-0.72	1	Female	Gambia
C340	10.34440264	APOB	P04114-28-4563	Confirmed TB	Negative	-3.88	-0.72	1	Female	Gambia
C340	11.53753256	LCAT	P04180	Confirmed TB	Negative	-3.88	-0.72	1	Female	Gambia
C340	12.36097171	HRG	P04196	Confirmed TB	Negative	-3.88	-0.72	1	Female	Gambia
C340	8.24594106	HRG	P04196-19-525	Confirmed TB	Negative	-3.88	-0.72	1	Female	Gambia
C340	14.30141174	A1BG	P04217	Confirmed TB	Negative	-3.88	-0.72	1	Female	Gambia
C340	10.41877972	A1BG	P04217-22-495	Confirmed TB	Negative	-3.88	-0.72	1	Female	Gambia
C340	9.636643065	KRT1	P04264	Confirmed TB	Negative	-3.88	-0.72	1	Female	Gambia
C340	9.931610611	VWF	P04275	Confirmed TB	Negative	-3.88	-0.72	1	Female	Gambia
C340	11.85689548	SHBG	P04278	Confirmed TB	Negative	-3.88	-0.72	1	Female	Gambia
C340	10.9677802	GAPDH	P04406	Confirmed TB	Negative	-3.88	-0.72	1	Female	Gambia
C340	13.5476522	IGKV1-16	P04430	Confirmed TB	Negative	-3.88	-0.72	1	Female	Gambia
C340	13.43316943	IGKV3-11	P04433	Confirmed TB	Negative	-3.88	-0.72	1	Female	Gambia
C340	16.72149307	IGKV3-11	P04433-21-115	Confirmed TB	Negative	-3.88	-0.72	1	Female	Gambia
C340	10.10163658	HLA-A	P04439	Confirmed TB	Negative	-3.88	-0.72	1	Female	Gambia
C340	8.758891269	CAPNS1	P04632	Confirmed TB	Negative	-3.88	-0.72	1	Female	Gambia
C340	9.081973177	HSPB1	P04792	Confirmed TB	Negative	-3.88	-0.72	1	Female	Gambia
C340	9.496897943	RPN1	P04843	Confirmed TB	Negative	-3.88	-0.72	1	Female	Gambia
C340	9.272626101	RPN2	P04844	Confirmed TB	Negative	-3.88	-0.72	1	Female	Gambia
C340	9.396104247	GNAI2	P04899	Confirmed TB	Negative	-3.88	-0.72	1	Female	Gambia
C340	8.15014363	ALDOB	P05062	Confirmed TB	Negative	-3.88	-0.72	1	Female	Gambia
C340	10.59702877	APP	P05067	Confirmed TB	Negative	-3.88	-0.72	1	Female	Gambia
C340	9.707563707	APOD	P05090	Confirmed TB	Negative	-3.88	-0.72	1	Female	Gambia
C340	11.40828772	APOD	P05090-21-189	Confirmed TB	Negative	-3.88	-0.72	1	Female	Gambia
C340	9.1500223	ITGB3	P05106	Confirmed TB	Negative	-3.88	-0.72	1	Female	Gambia
C340	9.934683344	S100A8	P05109	Confirmed TB	Negative	-3.88	-0.72	1	Female	Gambia
C340	10.75060349	SERPINA5	P05154	Confirmed TB	Negative	-3.88	-0.72	1	Female	Gambia
C340	12.91070866	SERPING1	P05155	Confirmed TB	Negative	-3.88	-0.72	1	Female	Gambia
C340	9.745710926	SERPING1	P05155-23-500	Confirmed TB	Negative	-3.88	-0.72	1	Female	Gambia
C340	11.97526747	CFI	P05156	Confirmed TB	Negative	-3.88	-0.72	1	Female	Gambia
C340	10.50927064	F13B	P05160	Confirmed TB	Negative	-3.88	-0.72	1	Female	Gambia
C340	12.58216952	MPO	P05164	Confirmed TB	Negative	-3.88	-0.72	1	Female	Gambia
C340	11.40488029	ICAM1	P05362	Confirmed TB	Negative	-3.88	-0.72	1	Female	Gambia
C340	9.18397042	RPLP0	P05388	Confirmed TB	Negative	-3.88	-0.72	1	Female	Gambia
C340	11.19582433	CLEC3B	P05452	Confirmed TB	Negative	-3.88	-0.72	1	Female	Gambia
C340	10.24033796	CLEC3B	P05452-22-202	Confirmed TB	Negative	-3.88	-0.72	1	Female	Gambia
C340	11.65967099	SERPINA7	P05543	Confirmed TB	Negative	-3.88	-0.72	1	Female	Gambia
C340	13.43761859	SERPIND1	P05546	Confirmed TB	Negative	-3.88	-0.72	1	Female	Gambia
C340	10.28088488	ITGB1	P05556	Confirmed TB	Negative	-3.88	-0.72	1	Female	Gambia
C340	11.8527742	BCHE	P06276	Confirmed TB	Negative	-3.88	-0.72	1	Female	Gambia
C340	9.855598376	IGKV4-1	P06312	Confirmed TB	Negative	-3.88	-0.72	1	Female	Gambia
C340	12.97887564	IGKV4-1	P06312-21-121	Confirmed TB	Negative	-3.88	-0.72	1	Female	Gambia
C340	9.06800924	IGHV4-34	P06331	Confirmed TB	Negative	-3.88	-0.72	1	Female	Gambia
C340	11.94770802	GSN	P06396	Confirmed TB	Negative	-3.88	-0.72	1	Female	Gambia
C340	18.32242117	GSN	P06396-28-782	Confirmed TB	Negative	-3.88	-0.72	1	Female	Gambia
C340	9.285431806	PTMA	P06454	Confirmed TB	Negative	-3.88	-0.72	1	Female	Gambia
C340	9.877439538	ATP5F1B	P06576	Confirmed TB	Negative	-3.88	-0.72	1	Female	Gambia
C340	13.28647528	C2	P06681	Confirmed TB	Negative	-3.88	-0.72	1	Female	Gambia
C340	8.877405473	S100A9	P06702	Confirmed TB	Negative	-3.88	-0.72	1	Female	Gambia
C340	13.91097346	APOA4	P06727	Confirmed TB	Negative	-3.88	-0.72	1	Female	Gambia
C340	9.349537445	APOA4	P06727-21-396	Confirmed TB	Negative	-3.88	-0.72	1	Female	Gambia
C340	10.10509913	ENO1	P06733	Confirmed TB	Negative	-3.88	-0.72	1	Female	Gambia
C340	9.196990134	PYGL	P06737	Confirmed TB	Negative	-3.88	-0.72	1	Female	Gambia
C340	14.32049224	NPM1	P06748	Confirmed TB	Negative	-3.88	-0.72	1	Female	Gambia
C340	9.556780541	TPM3	P06753	Confirmed TB	Negative	-3.88	-0.72	1	Female	Gambia
C340	10.28953443	LDHB	P07195	Confirmed TB	Negative	-3.88	-0.72	1	Female	Gambia
C340	11.36665493	PROS1	P07225	Confirmed TB	Negative	-3.88	-0.72	1	Female	Gambia
C340	10.13071632	P4HB	P07237	Confirmed TB	Negative	-3.88	-0.72	1	Female	Gambia
C340	10.32190965	CSF1R	P07333	Confirmed TB	Negative	-3.88	-0.72	1	Female	Gambia
C340	11.6175761	C8A	P07357	Confirmed TB	Negative	-3.88	-0.72	1	Female	Gambia
C340	12.24198178	C8B	P07358	Confirmed TB	Negative	-3.88	-0.72	1	Female	Gambia
C340	9.606291981	GP1BA	P07359	Confirmed TB	Negative	-3.88	-0.72	1	Female	Gambia
C340	12.75651347	C8G	P07360	Confirmed TB	Negative	-3.88	-0.72	1	Female	Gambia
C340	8.898685455	CAPN1	P07384	Confirmed TB	Negative	-3.88	-0.72	1	Female	Gambia
C340	9.531452241	TUBB	P07437	Confirmed TB	Negative	-3.88	-0.72	1	Female	Gambia
C340	11.67715952	PFN1	P07737	Confirmed TB	Negative	-3.88	-0.72	1	Female	Gambia
C340	9.262333957	BPGM	P07738	Confirmed TB	Negative	-3.88	-0.72	1	Female	Gambia
C340	14.23118339	EPRS1	P07814	Confirmed TB	Negative	-3.88	-0.72	1	Female	Gambia
C340	9.140231652	HSP90AA1	P07900	Confirmed TB	Negative	-3.88	-0.72	1	Female	Gambia
C340	9.059513816	HNRNPC	P07910	Confirmed TB	Negative	-3.88	-0.72	1	Female	Gambia
C340	9.037791845	TPM2	P07951	Confirmed TB	Negative	-3.88	-0.72	1	Female	Gambia
C340	9.51474206	SFTPB	P07988	Confirmed TB	Negative	-3.88	-0.72	1	Female	Gambia
C340	12.10910248	THBS1	P07996	Confirmed TB	Negative	-3.88	-0.72	1	Female	Gambia
C340	9.739131932	THBS1	P07996-19-1170	Confirmed TB	Negative	-3.88	-0.72	1	Female	Gambia
C340	15.07586272	ANXA6	P08133	Confirmed TB	Negative	-3.88	-0.72	1	Female	Gambia
C340	9.541597637	RHOC	P08134	Confirmed TB	Negative	-3.88	-0.72	1	Female	Gambia
C340	14.81775367	SERPINA6	P08185	Confirmed TB	Negative	-3.88	-0.72	1	Female	Gambia
C340	8.804194664	SLC3A2	P08195	Confirmed TB	Negative	-3.88	-0.72	1	Female	Gambia
C340	10.42245343	HSP90AB1	P08238	Confirmed TB	Negative	-3.88	-0.72	1	Female	Gambia
C340	8.838618829	HSP90AB1	P08238-2-724	Confirmed TB	Negative	-3.88	-0.72	1	Female	Gambia
C340	12.9736621	MMP2	P08253	Confirmed TB	Negative	-3.88	-0.72	1	Female	Gambia
C340	11.0176263	SOD3	P08294	Confirmed TB	Negative	-3.88	-0.72	1	Female	Gambia
C340	12.38642609	MGP	P08493	Confirmed TB	Negative	-3.88	-0.72	1	Female	Gambia
C340	9.291798217	ITGA2B	P08514	Confirmed TB	Negative	-3.88	-0.72	1	Female	Gambia
C340	10.7085167	LPA	P08519	Confirmed TB	Negative	-3.88	-0.72	1	Female	Gambia
C340	9.960099519	PLEK	P08567	Confirmed TB	Negative	-3.88	-0.72	1	Female	Gambia
C340	12.13954221	CD14	P08571	Confirmed TB	Negative	-3.88	-0.72	1	Female	Gambia
C340	9.506519434	CD14	P08571-20-367	Confirmed TB	Negative	-3.88	-0.72	1	Female	Gambia
C340	9.020333512	MYL3	P08590	Confirmed TB	Negative	-3.88	-0.72	1	Female	Gambia
C340	12.80207051	CFH	P08603	Confirmed TB	Negative	-3.88	-0.72	1	Female	Gambia
C340	9.677667938	FCGR3A	P08637	Confirmed TB	Negative	-3.88	-0.72	1	Female	Gambia
C340	12.86445287	FCGR3A	P08637-17-254	Confirmed TB	Negative	-3.88	-0.72	1	Female	Gambia
C340	9.644278588	VIM	P08670	Confirmed TB	Negative	-3.88	-0.72	1	Female	Gambia
C340	12.48168121	SERPINF2	P08697	Confirmed TB	Negative	-3.88	-0.72	1	Female	Gambia
C340	16.72277263	SERPINF2	P08697-40-491	Confirmed TB	Negative	-3.88	-0.72	1	Female	Gambia
C340	10.35781688	F7	P08709	Confirmed TB	Negative	-3.88	-0.72	1	Female	Gambia
C340	9.197522224	KRT16	P08779	Confirmed TB	Negative	-3.88	-0.72	1	Female	Gambia
C340	9.549245322	IGFBP1	P08833	Confirmed TB	Negative	-3.88	-0.72	1	Female	Gambia
C340	9.842157979	DBH	P09172	Confirmed TB	Negative	-3.88	-0.72	1	Female	Gambia
C340	10.93737916	GSTP1	P09211	Confirmed TB	Negative	-3.88	-0.72	1	Female	Gambia
C340	8.907659618	LGALS1	P09382	Confirmed TB	Negative	-3.88	-0.72	1	Female	Gambia
C340	9.394076106	SPARC	P09486	Confirmed TB	Negative	-3.88	-0.72	1	Female	Gambia
C340	9.578255462	TPM1	P09493	Confirmed TB	Negative	-3.88	-0.72	1	Female	Gambia
C340	12.18687555	C1S	P09871	Confirmed TB	Negative	-3.88	-0.72	1	Female	Gambia
C340	9.978568008	LTA4H	P09960	Confirmed TB	Negative	-3.88	-0.72	1	Female	Gambia
C340	14.0113174	C4A	P0C0L4	Confirmed TB	Negative	-3.88	-0.72	1	Female	Gambia
C340	12.73275261	C4B	P0C0L5	Confirmed TB	Negative	-3.88	-0.72	1	Female	Gambia
C340	8.718822894	C4B	P0C0L5-757-1446	Confirmed TB	Negative	-3.88	-0.72	1	Female	Gambia
C340	11.14284849	SAA1	P0DJI8	Confirmed TB	Negative	-3.88	-0.72	1	Female	Gambia
C340	11.58146493	SAA2	P0DJI9	Confirmed TB	Negative	-3.88	-0.72	1	Female	Gambia
C340	15.81886239	SAA2	P0DJI9-19-122	Confirmed TB	Negative	-3.88	-0.72	1	Female	Gambia
C340	9.937243816	HSPA1A	P0DMV8	Confirmed TB	Negative	-3.88	-0.72	1	Female	Gambia
C340	9.136553507	HSPA1A	P0DMV8-2-641	Confirmed TB	Negative	-3.88	-0.72	1	Female	Gambia
C340	11.61579174	IGLC2	P0DOY2	Confirmed TB	Negative	-3.88	-0.72	1	Female	Gambia
C340	20.37187822	IGLC2	P0DOY2-1-106	Confirmed TB	Negative	-3.88	-0.72	1	Female	Gambia
C340	8.823793003	IGLC3	P0DOY3	Confirmed TB	Negative	-3.88	-0.72	1	Female	Gambia
C340	8.610824796	IGHV1-8	P0DP01	Confirmed TB	Negative	-3.88	-0.72	1	Female	Gambia
C340	15.0528981	IGHV4-38-2	P0DP08-20-117	Confirmed TB	Negative	-3.88	-0.72	1	Female	Gambia
C340	8.798091786	CALM1	P0DP23	Confirmed TB	Negative	-3.88	-0.72	1	Female	Gambia
C340	12.00769192	IGHV3-38-3	P0DTE1	Confirmed TB	Negative	-3.88	-0.72	1	Female	Gambia
C340	12.92308277	SRGN	P10124	Confirmed TB	Negative	-3.88	-0.72	1	Female	Gambia
C340	7.870201819	TXN	P10599	Confirmed TB	Negative	-3.88	-0.72	1	Female	Gambia
C340	11.85825637	TXN	P10599-2-105	Confirmed TB	Negative	-3.88	-0.72	1	Female	Gambia
C340	8.197397422	CTSA	P10619	Confirmed TB	Negative	-3.88	-0.72	1	Female	Gambia
C340	11.06829642	C7	P10643	Confirmed TB	Negative	-3.88	-0.72	1	Female	Gambia
C340	9.525257182	PRKAR1A	P10644	Confirmed TB	Negative	-3.88	-0.72	1	Female	Gambia
C340	10.10628793	KIT	P10721	Confirmed TB	Negative	-3.88	-0.72	1	Female	Gambia
C340	9.144388538	HSPD1	P10809	Confirmed TB	Negative	-3.88	-0.72	1	Female	Gambia
C340	14.0951787	CLU	P10909	Confirmed TB	Negative	-3.88	-0.72	1	Female	Gambia
C340	9.415812726	CLU	P10909-23-449	Confirmed TB	Negative	-3.88	-0.72	1	Female	Gambia
C340	10.83423712	HSPA5	P11021	Confirmed TB	Negative	-3.88	-0.72	1	Female	Gambia
C340	9.342757473	HSPA8	P11142	Confirmed TB	Negative	-3.88	-0.72	1	Female	Gambia
C340	8.795737056	SLC2A1	P11166	Confirmed TB	Negative	-3.88	-0.72	1	Female	Gambia
C340	8.835569033	SLC2A3	P11169	Confirmed TB	Negative	-3.88	-0.72	1	Female	Gambia
C340	10.14664234	EPB41	P11171	Confirmed TB	Negative	-3.88	-0.72	1	Female	Gambia
C340	10.33446612	MBL2	P11226	Confirmed TB	Negative	-3.88	-0.72	1	Female	Gambia
C340	9.259835019	SPTB	P11277	Confirmed TB	Negative	-3.88	-0.72	1	Female	Gambia
C340	9.918179099	G6PD	P11413	Confirmed TB	Negative	-3.88	-0.72	1	Female	Gambia
C340	9.939069046	MTHFD1	P11586	Confirmed TB	Negative	-3.88	-0.72	1	Female	Gambia
C340	11.25144916	CETP	P11597	Confirmed TB	Negative	-3.88	-0.72	1	Female	Gambia
C340	10.80394567	CETP	P11597-18-493	Confirmed TB	Negative	-3.88	-0.72	1	Female	Gambia
C340	9.893490314	COL6A3	P12111	Confirmed TB	Negative	-3.88	-0.72	1	Female	Gambia
C340	12.7906357	COL6A3	P12111-26-3177	Confirmed TB	Negative	-3.88	-0.72	1	Female	Gambia
C340	9.745961936	SLC25A4	P12235	Confirmed TB	Negative	-3.88	-0.72	1	Female	Gambia
C340	9.397783659	SLC25A6	P12236	Confirmed TB	Negative	-3.88	-0.72	1	Female	Gambia
C340	10.95225314	F5	P12259	Confirmed TB	Negative	-3.88	-0.72	1	Female	Gambia
C340	9.28954699	ACTN1	P12814	Confirmed TB	Negative	-3.88	-0.72	1	Female	Gambia
C340	9.346414563	CDH1	P12830	Confirmed TB	Negative	-3.88	-0.72	1	Female	Gambia
C340	9.794719467	SRC	P12931	Confirmed TB	Negative	-3.88	-0.72	1	Female	Gambia
C340	9.768194156	GP1BB	P13224	Confirmed TB	Negative	-3.88	-0.72	1	Female	Gambia
C340	11.04700056	NCAM1	P13591	Confirmed TB	Negative	-3.88	-0.72	1	Female	Gambia
C340	11.44604899	ICAM2	P13598	Confirmed TB	Negative	-3.88	-0.72	1	Female	Gambia
C340	10.14867615	EEF2	P13639	Confirmed TB	Negative	-3.88	-0.72	1	Female	Gambia
C340	9.71816885	KRT10	P13645	Confirmed TB	Negative	-3.88	-0.72	1	Female	Gambia
C340	9.326926035	KRT5	P13647	Confirmed TB	Negative	-3.88	-0.72	1	Female	Gambia
C340	12.30745388	C6	P13671	Confirmed TB	Negative	-3.88	-0.72	1	Female	Gambia
C340	10.05724747	ALAD	P13716	Confirmed TB	Negative	-3.88	-0.72	1	Female	Gambia
C340	9.784129152	LCP1	P13796	Confirmed TB	Negative	-3.88	-0.72	1	Female	Gambia
C340	9.870509771	APEH	P13798	Confirmed TB	Negative	-3.88	-0.72	1	Female	Gambia
C340	8.693289616	ETFA	P13804	Confirmed TB	Negative	-3.88	-0.72	1	Female	Gambia
C340	10.74791173	SELL	P14151	Confirmed TB	Negative	-3.88	-0.72	1	Female	Gambia
C340	9.625197146	NID1	P14543	Confirmed TB	Negative	-3.88	-0.72	1	Female	Gambia
C340	9.880378066	PKM	P14618	Confirmed TB	Negative	-3.88	-0.72	1	Female	Gambia
C340	10.38883463	HSP90B1	P14625	Confirmed TB	Negative	-3.88	-0.72	1	Female	Gambia
C340	8.737354347	GP9	P14770	Confirmed TB	Negative	-3.88	-0.72	1	Female	Gambia
C340	9.980840562	MMP9	P14780	Confirmed TB	Negative	-3.88	-0.72	1	Female	Gambia
C340	12.29171275	MMP9	P14780-20-93	Confirmed TB	Negative	-3.88	-0.72	1	Female	Gambia
C340	8.404415221	RAC2	P15153	Confirmed TB	Negative	-3.88	-0.72	1	Female	Gambia
C340	12.2236921	CPN1	P15169	Confirmed TB	Negative	-3.88	-0.72	1	Female	Gambia
C340	8.879876855	GSPT1	P15170	Confirmed TB	Negative	-3.88	-0.72	1	Female	Gambia
C340	10.33659566	NME1	P15531	Confirmed TB	Negative	-3.88	-0.72	1	Female	Gambia
C340	9.135120795	IGLL1	P15814	Confirmed TB	Negative	-3.88	-0.72	1	Female	Gambia
C340	10.63678254	CD44	P16070	Confirmed TB	Negative	-3.88	-0.72	1	Female	Gambia
C340	9.227041578	ANK1	P16157	Confirmed TB	Negative	-3.88	-0.72	1	Female	Gambia
C340	9.452322471	GLB1	P16278	Confirmed TB	Negative	-3.88	-0.72	1	Female	Gambia
C340	8.713932079	PECAM1	P16284	Confirmed TB	Negative	-3.88	-0.72	1	Female	Gambia
C340	9.393004011	EPB42	P16452	Confirmed TB	Negative	-3.88	-0.72	1	Female	Gambia
C340	9.758289967	ATP2A2	P16615	Confirmed TB	Negative	-3.88	-0.72	1	Female	Gambia
C340	9.518172251	CD36	P16671	Confirmed TB	Negative	-3.88	-0.72	1	Female	Gambia
C340	9.125585521	FAH	P16930	Confirmed TB	Negative	-3.88	-0.72	1	Female	Gambia
C340	9.606410023	GOT1	P17174	Confirmed TB	Negative	-3.88	-0.72	1	Female	Gambia
C340	9.270689389	ITGA2	P17301	Confirmed TB	Negative	-3.88	-0.72	1	Female	Gambia
C340	9.774437895	IGFBP3	P17936	Confirmed TB	Negative	-3.88	-0.72	1	Female	Gambia
C340	9.206662768	PSMC3	P17980	Confirmed TB	Negative	-3.88	-0.72	1	Female	Gambia
C340	9.433414578	TCP1	P17987	Confirmed TB	Negative	-3.88	-0.72	1	Female	Gambia
C340	9.7527128	ALOX12	P18054	Confirmed TB	Negative	-3.88	-0.72	1	Female	Gambia
C340	9.953765944	VCL	P18206	Confirmed TB	Negative	-3.88	-0.72	1	Female	Gambia
C340	13.40294828	LBP	P18428	Confirmed TB	Negative	-3.88	-0.72	1	Female	Gambia
C340	10.0639114	PGAM1	P18669	Confirmed TB	Negative	-3.88	-0.72	1	Female	Gambia
C340	10.65325967	SDC1	P18827	Confirmed TB	Negative	-3.88	-0.72	1	Female	Gambia
C340	8.877472148	GNAZ	P19086	Confirmed TB	Negative	-3.88	-0.72	1	Female	Gambia
C340	10.47928937	VCAM1	P19320	Confirmed TB	Negative	-3.88	-0.72	1	Female	Gambia
C340	8.987364678	HK1	P19367	Confirmed TB	Negative	-3.88	-0.72	1	Female	Gambia
C340	10.7862844	ORM2	P19652	Confirmed TB	Negative	-3.88	-0.72	1	Female	Gambia
C340	12.91362624	ORM2	P19652-19-201	Confirmed TB	Negative	-3.88	-0.72	1	Female	Gambia
C340	12.12663136	ITIH2	P19823	Confirmed TB	Negative	-3.88	-0.72	1	Female	Gambia
C340	13.10502431	ITIH1	P19827	Confirmed TB	Negative	-3.88	-0.72	1	Female	Gambia
C340	8.903821463	RAB6A	P20340	Confirmed TB	Negative	-3.88	-0.72	1	Female	Gambia
C340	9.048396994	PSMB1	P20618	Confirmed TB	Negative	-3.88	-0.72	1	Female	Gambia
C340	12.68924831	PZP	P20742	Confirmed TB	Negative	-3.88	-0.72	1	Female	Gambia
C340	12.31898078	C4BPB	P20851	Confirmed TB	Negative	-3.88	-0.72	1	Female	Gambia
C340	9.39896846	COL5A1	P20908	Confirmed TB	Negative	-3.88	-0.72	1	Female	Gambia
C340	11.27702786	CSRP1	P21291	Confirmed TB	Negative	-3.88	-0.72	1	Female	Gambia
C340	9.563120384	FLNA	P21333	Confirmed TB	Negative	-3.88	-0.72	1	Female	Gambia
C340	10.23883163	CD9	P21926-2-228	Confirmed TB	Negative	-3.88	-0.72	1	Female	Gambia
C340	9.356128526	COMT	P21964	Confirmed TB	Negative	-3.88	-0.72	1	Female	Gambia
C340	8.990772168	TGM2	P21980	Confirmed TB	Negative	-3.88	-0.72	1	Female	Gambia
C340	10.86782873	TNXB	P22105	Confirmed TB	Negative	-3.88	-0.72	1	Female	Gambia
C340	8.747675658	PAICS	P22234	Confirmed TB	Negative	-3.88	-0.72	1	Female	Gambia
C340	10.11053055	UBA1	P22314	Confirmed TB	Negative	-3.88	-0.72	1	Female	Gambia
C340	12.59141396	GPX3	P22352	Confirmed TB	Negative	-3.88	-0.72	1	Female	Gambia
C340	9.161207387	NME2	P22392	Confirmed TB	Negative	-3.88	-0.72	1	Female	Gambia
C340	9.414593402	HNRNPA2B1	P22626	Confirmed TB	Negative	-3.88	-0.72	1	Female	Gambia
C340	13.10927535	CPN2	P22792	Confirmed TB	Negative	-3.88	-0.72	1	Female	Gambia
C340	13.32679295	PROZ	P22891	Confirmed TB	Negative	-3.88	-0.72	1	Female	Gambia
C340	9.761844993	MRC1	P22897	Confirmed TB	Negative	-3.88	-0.72	1	Female	Gambia
C340	11.43011805	IGHV1-2	P23083	Confirmed TB	Negative	-3.88	-0.72	1	Female	Gambia
C340	10.52414139	FBLN1	P23142	Confirmed TB	Negative	-3.88	-0.72	1	Female	Gambia
C340	10.63550005	FBLN1	P23142-30-703	Confirmed TB	Negative	-3.88	-0.72	1	Female	Gambia
C340	14.38566468	TCEA1	P23193	Confirmed TB	Negative	-3.88	-0.72	1	Female	Gambia
C340	9.220131744	ITGA6	P23229	Confirmed TB	Negative	-3.88	-0.72	1	Female	Gambia
C340	10.16194232	PPIB	P23284	Confirmed TB	Negative	-3.88	-0.72	1	Female	Gambia
C340	9.658923227	WARS1	P23381	Confirmed TB	Negative	-3.88	-0.72	1	Female	Gambia
C340	11.04771747	PTPRG	P23470	Confirmed TB	Negative	-3.88	-0.72	1	Female	Gambia
C340	9.729866793	AHCY	P23526	Confirmed TB	Negative	-3.88	-0.72	1	Female	Gambia
C340	9.840207053	CFL1	P23528	Confirmed TB	Negative	-3.88	-0.72	1	Female	Gambia
C340	12.82522953	PRTN3	P24158	Confirmed TB	Negative	-3.88	-0.72	1	Female	Gambia
C340	10.4936161	EEF1B2	P24534	Confirmed TB	Negative	-3.88	-0.72	1	Female	Gambia
C340	9.172983668	TBXAS1	P24557	Confirmed TB	Negative	-3.88	-0.72	1	Female	Gambia
C340	9.417837421	IGFBP6	P24592	Confirmed TB	Negative	-3.88	-0.72	1	Female	Gambia
C340	9.6936188	IGFBP5	P24593	Confirmed TB	Negative	-3.88	-0.72	1	Female	Gambia
C340	11.28494261	TNC	P24821	Confirmed TB	Negative	-3.88	-0.72	1	Female	Gambia
C340	9.047481233	MYL9	P24844	Confirmed TB	Negative	-3.88	-0.72	1	Female	Gambia
C340	9.595930268	AZGP1	P25311	Confirmed TB	Negative	-3.88	-0.72	1	Female	Gambia
C340	9.898752752	ATP5F1A	P25705	Confirmed TB	Negative	-3.88	-0.72	1	Female	Gambia
C340	10.24078594	PSMA1	P25786	Confirmed TB	Negative	-3.88	-0.72	1	Female	Gambia
C340	9.658580491	PSMA2	P25787	Confirmed TB	Negative	-3.88	-0.72	1	Female	Gambia
C340	9.756146964	PSMA3	P25788	Confirmed TB	Negative	-3.88	-0.72	1	Female	Gambia
C340	10.70584156	MSN	P26038	Confirmed TB	Negative	-3.88	-0.72	1	Female	Gambia
C340	11.33024916	S100A4	P26447	Confirmed TB	Negative	-3.88	-0.72	1	Female	Gambia
C340	9.522972182	EEF1G	P26641	Confirmed TB	Negative	-3.88	-0.72	1	Female	Gambia
C340	10.00740758	MST1	P26927	Confirmed TB	Negative	-3.88	-0.72	1	Female	Gambia
C340	9.150021728	STOM	P27105	Confirmed TB	Negative	-3.88	-0.72	1	Female	Gambia
C340	15.21568229	PON1	P27169	Confirmed TB	Negative	-3.88	-0.72	1	Female	Gambia
C340	10.02915669	YWHAQ	P27348	Confirmed TB	Negative	-3.88	-0.72	1	Female	Gambia
C340	9.049696773	CALR	P27797	Confirmed TB	Negative	-3.88	-0.72	1	Female	Gambia
C340	9.51802672	CANX	P27824	Confirmed TB	Negative	-3.88	-0.72	1	Female	Gambia
C340	10.25590648	CFP	P27918	Confirmed TB	Negative	-3.88	-0.72	1	Female	Gambia
C340	8.604925385	PSMA5	P28066	Confirmed TB	Negative	-3.88	-0.72	1	Female	Gambia
C340	8.941945476	PTPN6	P29350	Confirmed TB	Negative	-3.88	-0.72	1	Female	Gambia
C340	10.72333258	TKT	P29401	Confirmed TB	Negative	-3.88	-0.72	1	Female	Gambia
C340	10.64603939	SERPINA4	P29622	Confirmed TB	Negative	-3.88	-0.72	1	Female	Gambia
C340	9.03685095	EEF1D	P29692	Confirmed TB	Negative	-3.88	-0.72	1	Female	Gambia
C340	9.768759655	PRDX6	P30041	Confirmed TB	Negative	-3.88	-0.72	1	Female	Gambia
C340	10.75246464	BLVRB	P30043	Confirmed TB	Negative	-3.88	-0.72	1	Female	Gambia
C340	9.686721513	PRDX5	P30044	Confirmed TB	Negative	-3.88	-0.72	1	Female	Gambia
C340	10.10149155	PRDX3	P30048	Confirmed TB	Negative	-3.88	-0.72	1	Female	Gambia
C340	8.89900765	PEBP1	P30086	Confirmed TB	Negative	-3.88	-0.72	1	Female	Gambia
C340	9.997861816	PDIA3	P30101	Confirmed TB	Negative	-3.88	-0.72	1	Female	Gambia
C340	10.26784818	PPP2R1A	P30153	Confirmed TB	Negative	-3.88	-0.72	1	Female	Gambia
C340	9.618408612	SERPINB1	P30740	Confirmed TB	Negative	-3.88	-0.72	1	Female	Gambia
C340	8.785947483	SERPINB1	P30740-1-379	Confirmed TB	Negative	-3.88	-0.72	1	Female	Gambia
C340	9.619347116	CPS1	P31327	Confirmed TB	Negative	-3.88	-0.72	1	Female	Gambia
C340	9.693926595	ATIC	P31939	Confirmed TB	Negative	-3.88	-0.72	1	Female	Gambia
C340	10.05675412	YWHAB	P31946	Confirmed TB	Negative	-3.88	-0.72	1	Female	Gambia
C340	8.736296005	STIP1	P31948	Confirmed TB	Negative	-3.88	-0.72	1	Female	Gambia
C340	11.07522289	PRDX2	P32119	Confirmed TB	Negative	-3.88	-0.72	1	Female	Gambia
C340	10.55181358	CDH5	P33151	Confirmed TB	Negative	-3.88	-0.72	1	Female	Gambia
C340	11.37925157	KIF5B	P33176	Confirmed TB	Negative	-3.88	-0.72	1	Female	Gambia
C340	11.07895109	MAN1A1	P33908	Confirmed TB	Negative	-3.88	-0.72	1	Female	Gambia
C340	9.493681894	HSPA4	P34932	Confirmed TB	Negative	-3.88	-0.72	1	Female	Gambia
C340	9.792805458	PRSS3	P35030	Confirmed TB	Negative	-3.88	-0.72	1	Female	Gambia
C340	8.658714611	PHB	P35232	Confirmed TB	Negative	-3.88	-0.72	1	Female	Gambia
C340	10.86834223	THBS4	P35443	Confirmed TB	Negative	-3.88	-0.72	1	Female	Gambia
C340	9.765482676	KRT9	P35527	Confirmed TB	Negative	-3.88	-0.72	1	Female	Gambia
C340	12.48901002	SAA4	P35542	Confirmed TB	Negative	-3.88	-0.72	1	Female	Gambia
C340	9.317042443	MYH9	P35579	Confirmed TB	Negative	-3.88	-0.72	1	Female	Gambia
C340	9.393947385	COPB2	P35606	Confirmed TB	Negative	-3.88	-0.72	1	Female	Gambia
C340	9.215289405	BSG	P35613	Confirmed TB	Negative	-3.88	-0.72	1	Female	Gambia
C340	11.31795833	IGFALS	P35858	Confirmed TB	Negative	-3.88	-0.72	1	Female	Gambia
C340	10.03372929	KRT2	P35908	Confirmed TB	Negative	-3.88	-0.72	1	Female	Gambia
C340	16.20666031	ATP5F1C	P36542	Confirmed TB	Negative	-3.88	-0.72	1	Female	Gambia
C340	11.55574428	SERPINF1	P36955	Confirmed TB	Negative	-3.88	-0.72	1	Female	Gambia
C340	11.26179887	CFHR2	P36980	Confirmed TB	Negative	-3.88	-0.72	1	Female	Gambia
C340	9.483183576	HPCAL1	P37235	Confirmed TB	Negative	-3.88	-0.72	1	Female	Gambia
C340	9.313530596	TAGLN2	P37802	Confirmed TB	Negative	-3.88	-0.72	1	Female	Gambia
C340	9.66964436	TALDO1	P37837	Confirmed TB	Negative	-3.88	-0.72	1	Female	Gambia
C340	9.793962189	SNCA	P37840-1-140	Confirmed TB	Negative	-3.88	-0.72	1	Female	Gambia
C340	8.916391588	HSPA9	P38646	Confirmed TB	Negative	-3.88	-0.72	1	Female	Gambia
C340	8.648337432	DDOST	P39656	Confirmed TB	Negative	-3.88	-0.72	1	Female	Gambia
C340	10.09977531	GP5	P40197	Confirmed TB	Negative	-3.88	-0.72	1	Female	Gambia
C340	9.240487838	CCT6A	P40227	Confirmed TB	Negative	-3.88	-0.72	1	Female	Gambia
C340	10.03105012	MDH1	P40925	Confirmed TB	Negative	-3.88	-0.72	1	Female	Gambia
C340	9.421830662	MDH2	P40926	Confirmed TB	Negative	-3.88	-0.72	1	Female	Gambia
C340	9.251767011	EIF2S3	P41091	Confirmed TB	Negative	-3.88	-0.72	1	Female	Gambia
C340	12.39244064	PTGDS	P41222	Confirmed TB	Negative	-3.88	-0.72	1	Female	Gambia
C340	9.549319095	ACTR1B	P42025	Confirmed TB	Negative	-3.88	-0.72	1	Female	Gambia
C340	10.19802633	PRCP	P42785	Confirmed TB	Negative	-3.88	-0.72	1	Female	Gambia
C340	9.774079072	MCAM	P43121	Confirmed TB	Negative	-3.88	-0.72	1	Female	Gambia
C340	11.24115688	BTD	P43251	Confirmed TB	Negative	-3.88	-0.72	1	Female	Gambia
C340	9.164227861	GPD2	P43304	Confirmed TB	Negative	-3.88	-0.72	1	Female	Gambia
C340	11.79089118	AFM	P43652	Confirmed TB	Negative	-3.88	-0.72	1	Female	Gambia
C340	9.6233095	AFM	P43652-22-599	Confirmed TB	Negative	-3.88	-0.72	1	Female	Gambia
C340	8.895844133	USP5	P45974	Confirmed TB	Negative	-3.88	-0.72	1	Female	Gambia
C340	7.87629175	CAPZA2	P47755	Confirmed TB	Negative	-3.88	-0.72	1	Female	Gambia
C340	9.441296447	CAPZB	P47756	Confirmed TB	Negative	-3.88	-0.72	1	Female	Gambia
C340	8.531775309	LIMS1	P48059	Confirmed TB	Negative	-3.88	-0.72	1	Female	Gambia
C340	9.390544134	ME1	P48163	Confirmed TB	Negative	-3.88	-0.72	1	Female	Gambia
C340	9.147416217	ARCN1	P48444	Confirmed TB	Negative	-3.88	-0.72	1	Female	Gambia
C340	8.862120739	CCT5	P48643	Confirmed TB	Negative	-3.88	-0.72	1	Female	Gambia
C340	11.3084233	IDH2	P48735	Confirmed TB	Negative	-3.88	-0.72	1	Female	Gambia
C340	9.671323212	MASP1	P48740	Confirmed TB	Negative	-3.88	-0.72	1	Female	Gambia
C340	9.092090058	CCT3	P49368	Confirmed TB	Negative	-3.88	-0.72	1	Female	Gambia
C340	8.545410299	TUFM	P49411	Confirmed TB	Negative	-3.88	-0.72	1	Female	Gambia
C340	9.044436685	PSMB3	P49720	Confirmed TB	Negative	-3.88	-0.72	1	Female	Gambia
C340	9.347190039	PSMB2	P49721	Confirmed TB	Negative	-3.88	-0.72	1	Female	Gambia
C340	10.27711996	COMP	P49747	Confirmed TB	Negative	-3.88	-0.72	1	Female	Gambia
C340	9.395496683	TMED10	P49755	Confirmed TB	Negative	-3.88	-0.72	1	Female	Gambia
C340	10.5376821	SELENOP	P49908	Confirmed TB	Negative	-3.88	-0.72	1	Female	Gambia
C340	12.81473668	CAMP	P49913	Confirmed TB	Negative	-3.88	-0.72	1	Female	Gambia
C340	9.486636171	GDI2	P50395	Confirmed TB	Negative	-3.88	-0.72	1	Female	Gambia
C340	9.135994835	VASP	P50552	Confirmed TB	Negative	-3.88	-0.72	1	Female	Gambia
C340	9.354971515	CCT8	P50990	Confirmed TB	Negative	-3.88	-0.72	1	Female	Gambia
C340	9.186634936	CCT4	P50991	Confirmed TB	Negative	-3.88	-0.72	1	Female	Gambia
C340	9.33138267	RAB5C	P51148	Confirmed TB	Negative	-3.88	-0.72	1	Female	Gambia
C340	10.09151977	RAB7A	P51149	Confirmed TB	Negative	-3.88	-0.72	1	Female	Gambia
C340	8.890331585	SSR4	P51571	Confirmed TB	Negative	-3.88	-0.72	1	Female	Gambia
C340	8.846762263	ALDH3A2	P51648	Confirmed TB	Negative	-3.88	-0.72	1	Female	Gambia
C340	13.63099981	LUM	P51884	Confirmed TB	Negative	-3.88	-0.72	1	Female	Gambia
C340	8.779281006	LUM	P51884-19-338	Confirmed TB	Negative	-3.88	-0.72	1	Female	Gambia
C340	9.721213332	ARHGDIA	P52565	Confirmed TB	Negative	-3.88	-0.72	1	Female	Gambia
C340	9.370362223	CAPZA1	P52907	Confirmed TB	Negative	-3.88	-0.72	1	Female	Gambia
C340	9.436281051	ACLY	P53396	Confirmed TB	Negative	-3.88	-0.72	1	Female	Gambia
C340	8.523111611	COPB1	P53618	Confirmed TB	Negative	-3.88	-0.72	1	Female	Gambia
C340	8.59795011	COPA	P53621	Confirmed TB	Negative	-3.88	-0.72	1	Female	Gambia
C340	9.14713871	RAD23B	P54727	Confirmed TB	Negative	-3.88	-0.72	1	Female	Gambia
C340	10.04466651	AK2	P54819	Confirmed TB	Negative	-3.88	-0.72	1	Female	Gambia
C340	9.200672784	NAPA	P54920	Confirmed TB	Negative	-3.88	-0.72	1	Female	Gambia
C340	9.636677375	EIF5	P55010	Confirmed TB	Negative	-3.88	-0.72	1	Female	Gambia
C340	12.03492085	APOC4	P55056	Confirmed TB	Negative	-3.88	-0.72	1	Female	Gambia
C340	11.73959891	PLTP	P55058	Confirmed TB	Negative	-3.88	-0.72	1	Female	Gambia
C340	12.3424258	PLTP	P55058-18-493	Confirmed TB	Negative	-3.88	-0.72	1	Female	Gambia
C340	9.360520258	VCP	P55072	Confirmed TB	Negative	-3.88	-0.72	1	Female	Gambia
C340	9.216171153	NAP1L1	P55209	Confirmed TB	Negative	-3.88	-0.72	1	Female	Gambia
C340	9.338061388	CDH13	P55290	Confirmed TB	Negative	-3.88	-0.72	1	Female	Gambia
C340	9.014794202	NPEPPS	P55786	Confirmed TB	Negative	-3.88	-0.72	1	Female	Gambia
C340	10.13203064	MARS1	P56192	Confirmed TB	Negative	-3.88	-0.72	1	Female	Gambia
C340	10.76425779	ANTXR2	P58335	Confirmed TB	Negative	-3.88	-0.72	1	Female	Gambia
C340	9.768461026	MTPN	P58546	Confirmed TB	Negative	-3.88	-0.72	1	Female	Gambia
C340	9.543617199	MYL6	P60660	Confirmed TB	Negative	-3.88	-0.72	1	Female	Gambia
C340	11.42942262	ACTB	P60709	Confirmed TB	Negative	-3.88	-0.72	1	Female	Gambia
C340	8.822279551	EIF4A1	P60842	Confirmed TB	Negative	-3.88	-0.72	1	Female	Gambia
C340	11.26681267	PSMA6	P60900	Confirmed TB	Negative	-3.88	-0.72	1	Female	Gambia
C340	10.35124526	CDC42	P60953	Confirmed TB	Negative	-3.88	-0.72	1	Female	Gambia
C340	9.185046169	DSTN	P60981	Confirmed TB	Negative	-3.88	-0.72	1	Female	Gambia
C340	9.037030088	KRTDAP	P60985	Confirmed TB	Negative	-3.88	-0.72	1	Female	Gambia
C340	9.108655456	RAB8A	P61006	Confirmed TB	Negative	-3.88	-0.72	1	Female	Gambia
C340	9.270893689	RAB5B	P61020	Confirmed TB	Negative	-3.88	-0.72	1	Female	Gambia
C340	9.998270407	RAB10	P61026	Confirmed TB	Negative	-3.88	-0.72	1	Female	Gambia
C340	9.54668763	UBE2N	P61088	Confirmed TB	Negative	-3.88	-0.72	1	Female	Gambia
C340	9.515611536	RAB14	P61106	Confirmed TB	Negative	-3.88	-0.72	1	Female	Gambia
C340	9.106529053	ACTR3	P61158	Confirmed TB	Negative	-3.88	-0.72	1	Female	Gambia
C340	8.804363358	ACTR2	P61160	Confirmed TB	Negative	-3.88	-0.72	1	Female	Gambia
C340	9.569280517	ACTR1A	P61163	Confirmed TB	Negative	-3.88	-0.72	1	Female	Gambia
C340	8.827606512	ARF3	P61204	Confirmed TB	Negative	-3.88	-0.72	1	Female	Gambia
C340	10.57114418	RAP1B	P61224	Confirmed TB	Negative	-3.88	-0.72	1	Female	Gambia
C340	8.552808363	RAP2B	P61225	Confirmed TB	Negative	-3.88	-0.72	1	Female	Gambia
C340	8.649619084	HSPE1	P61604	Confirmed TB	Negative	-3.88	-0.72	1	Female	Gambia
C340	17.20971536	LYZ	P61626-19-148	Confirmed TB	Negative	-3.88	-0.72	1	Female	Gambia
C340	10.61290504	B2M	P61769	Confirmed TB	Negative	-3.88	-0.72	1	Female	Gambia
C340	9.338577453	B2M	P61769-21-119	Confirmed TB	Negative	-3.88	-0.72	1	Female	Gambia
C340	10.02849516	HNRNPK	P61978	Confirmed TB	Negative	-3.88	-0.72	1	Female	Gambia
C340	9.466582237	YWHAG	P61981	Confirmed TB	Negative	-3.88	-0.72	1	Female	Gambia
C340	9.866549038	YWHAE	P62258	Confirmed TB	Negative	-3.88	-0.72	1	Female	Gambia
C340	8.19474593	RPS13	P62277	Confirmed TB	Negative	-3.88	-0.72	1	Female	Gambia
C340	11.69495636	TMSB4X	P62328	Confirmed TB	Negative	-3.88	-0.72	1	Female	Gambia
C340	9.427404473	PSMC6	P62333	Confirmed TB	Negative	-3.88	-0.72	1	Female	Gambia
C340	8.747915953	RPS6	P62753	Confirmed TB	Negative	-3.88	-0.72	1	Female	Gambia
C340	11.31368788	H4C1	P62805	Confirmed TB	Negative	-3.88	-0.72	1	Female	Gambia
C340	9.829906667	RAB1A	P62820	Confirmed TB	Negative	-3.88	-0.72	1	Female	Gambia
C340	8.431365329	RAN	P62826	Confirmed TB	Negative	-3.88	-0.72	1	Female	Gambia
C340	9.401844325	GNB1	P62873	Confirmed TB	Negative	-3.88	-0.72	1	Female	Gambia
C340	11.9392704	RPL10A	P62906	Confirmed TB	Negative	-3.88	-0.72	1	Female	Gambia
C340	9.023128965	PPIA	P62937	Confirmed TB	Negative	-3.88	-0.72	1	Female	Gambia
C340	9.89060229	PPIA	P62937-1-165	Confirmed TB	Negative	-3.88	-0.72	1	Female	Gambia
C340	13.43338643	RPS27A	P62979	Confirmed TB	Negative	-3.88	-0.72	1	Female	Gambia
C340	9.433311204	AP2B1	P63010	Confirmed TB	Negative	-3.88	-0.72	1	Female	Gambia
C340	10.22571479	YWHAZ	P63104	Confirmed TB	Negative	-3.88	-0.72	1	Female	Gambia
C340	8.728030932	EIF5A	P63241	Confirmed TB	Negative	-3.88	-0.72	1	Female	Gambia
C340	9.940414546	ACTG1	P63261	Confirmed TB	Negative	-3.88	-0.72	1	Female	Gambia
C340	9.485785698	TPM4	P67936	Confirmed TB	Negative	-3.88	-0.72	1	Female	Gambia
C340	10.62727285	ACTC1	P68032	Confirmed TB	Negative	-3.88	-0.72	1	Female	Gambia
C340	9.141305277	EEF1A1	P68104	Confirmed TB	Negative	-3.88	-0.72	1	Female	Gambia
C340	9.719827242	TUBA1B	P68363	Confirmed TB	Negative	-3.88	-0.72	1	Female	Gambia
C340	10.02929555	TUBA4A	P68366	Confirmed TB	Negative	-3.88	-0.72	1	Female	Gambia
C340	9.552793699	TUBB4B	P68371	Confirmed TB	Negative	-3.88	-0.72	1	Female	Gambia
C340	11.36668309	HBB	P68871	Confirmed TB	Negative	-3.88	-0.72	1	Female	Gambia
C340	9.873363812	HBG2	P69892	Confirmed TB	Negative	-3.88	-0.72	1	Female	Gambia
C340	11.68371433	HBA1	P69905	Confirmed TB	Negative	-3.88	-0.72	1	Female	Gambia
C340	9.408972935	CCT2	P78371	Confirmed TB	Negative	-3.88	-0.72	1	Female	Gambia
C340	10.3547591	GSTO1	P78417	Confirmed TB	Negative	-3.88	-0.72	1	Female	Gambia
C340	11.71402312	GPLD1	P80108	Confirmed TB	Negative	-3.88	-0.72	1	Female	Gambia
C340	9.485420792	S100A12	P80511	Confirmed TB	Negative	-3.88	-0.72	1	Female	Gambia
C340	11.84735345	IGLV3-21	P80748	Confirmed TB	Negative	-3.88	-0.72	1	Female	Gambia
C340	9.524229923	HSPG2	P98160	Confirmed TB	Negative	-3.88	-0.72	1	Female	Gambia
C340	13.6029734	CYCS	P99999	Confirmed TB	Negative	-3.88	-0.72	1	Female	Gambia
C340	13.10729742	Rv3404c	P9WKZ3	Confirmed TB	Negative	-3.88	-0.72	1	Female	Gambia
C340	10.51980602	atpA	P9WPU7	Confirmed TB	Negative	-3.88	-0.72	1	Female	Gambia
C340	9.837337826	MPP1	Q00013	Confirmed TB	Negative	-3.88	-0.72	1	Female	Gambia
C340	8.897471237	CLTC	Q00610	Confirmed TB	Negative	-3.88	-0.72	1	Female	Gambia
C340	9.17156399	CAP1	Q01518	Confirmed TB	Negative	-3.88	-0.72	1	Female	Gambia
C340	8.954459168	PFKP	Q01813	Confirmed TB	Negative	-3.88	-0.72	1	Female	Gambia
C340	9.540947568	GUCY1B1	Q02153	Confirmed TB	Negative	-3.88	-0.72	1	Female	Gambia
C340	9.001399114	PLGLB1	Q02325	Confirmed TB	Negative	-3.88	-0.72	1	Female	Gambia
C340	10.24478837	NUCB1	Q02818	Confirmed TB	Negative	-3.88	-0.72	1	Female	Gambia
C340	8.999880694	CFHR3	Q02985	Confirmed TB	Negative	-3.88	-0.72	1	Female	Gambia
C340	9.091417325	CFHR1	Q03591	Confirmed TB	Negative	-3.88	-0.72	1	Female	Gambia
C340	11.84104371	HGFAC	Q04756	Confirmed TB	Negative	-3.88	-0.72	1	Female	Gambia
C340	9.15855876	GLO1	Q04760	Confirmed TB	Negative	-3.88	-0.72	1	Female	Gambia
C340	9.663966083	YWHAH	Q04917	Confirmed TB	Negative	-3.88	-0.72	1	Female	Gambia
C340	9.112171179	PRKCD	Q05655	Confirmed TB	Negative	-3.88	-0.72	1	Female	Gambia
C340	11.42632468	CALD1	Q05682	Confirmed TB	Negative	-3.88	-0.72	1	Female	Gambia
C340	12.88084824	ITIH3	Q06033	Confirmed TB	Negative	-3.88	-0.72	1	Female	Gambia
C340	9.274879758	ITIH3	Q06033-35-651	Confirmed TB	Negative	-3.88	-0.72	1	Female	Gambia
C340	9.909751667	PSME1	Q06323	Confirmed TB	Negative	-3.88	-0.72	1	Female	Gambia
C340	9.634664482	FMOD	Q06828	Confirmed TB	Negative	-3.88	-0.72	1	Female	Gambia
C340	10.07437037	PRDX1	Q06830	Confirmed TB	Negative	-3.88	-0.72	1	Female	Gambia
C340	9.149612425	KLC1	Q07866	Confirmed TB	Negative	-3.88	-0.72	1	Female	Gambia
C340	9.749696993	LRP1	Q07954	Confirmed TB	Negative	-3.88	-0.72	1	Female	Gambia
C340	11.95949102	LGALS3BP	Q08380	Confirmed TB	Negative	-3.88	-0.72	1	Female	Gambia
C340	11.20819675	FGL1	Q08830	Confirmed TB	Negative	-3.88	-0.72	1	Female	Gambia
C340	9.225733523	nrp	Q10896	Confirmed TB	Negative	-3.88	-0.72	1	Female	Gambia
C340	10.17300752	EFEMP1	Q12805	Confirmed TB	Negative	-3.88	-0.72	1	Female	Gambia
C340	11.75927099	EFEMP1	Q12805-18-493	Confirmed TB	Negative	-3.88	-0.72	1	Female	Gambia
C340	12.26958022	CNTN1	Q12860	Confirmed TB	Negative	-3.88	-0.72	1	Female	Gambia
C340	10.52796296	SPP2	Q13103	Confirmed TB	Negative	-3.88	-0.72	1	Female	Gambia
C340	9.793235991	MMRN1	Q13201	Confirmed TB	Negative	-3.88	-0.72	1	Female	Gambia
C340	9.104731041	SELENBP1	Q13228	Confirmed TB	Negative	-3.88	-0.72	1	Female	Gambia
C340	11.51930444	SEMA3F	Q13275	Confirmed TB	Negative	-3.88	-0.72	1	Female	Gambia
C340	10.17059346	ILK	Q13418	Confirmed TB	Negative	-3.88	-0.72	1	Female	Gambia
C340	9.059708594	DCTN2	Q13561	Confirmed TB	Negative	-3.88	-0.72	1	Female	Gambia
C340	9.426980297	IQGAP2	Q13576	Confirmed TB	Negative	-3.88	-0.72	1	Female	Gambia
C340	9.087272832	STIM1	Q13586	Confirmed TB	Negative	-3.88	-0.72	1	Female	Gambia
C340	9.189767462	FHL1	Q13642	Confirmed TB	Negative	-3.88	-0.72	1	Female	Gambia
C340	13.01149023	APOF	Q13790	Confirmed TB	Negative	-3.88	-0.72	1	Female	Gambia
C340	9.519970155	ENPP2	Q13822	Confirmed TB	Negative	-3.88	-0.72	1	Female	Gambia
C340	8.932709768	DSG2	Q14126	Confirmed TB	Negative	-3.88	-0.72	1	Female	Gambia
C340	10.16200224	SEPTIN6	Q14141	Confirmed TB	Negative	-3.88	-0.72	1	Female	Gambia
C340	9.542475454	DCTN1	Q14203	Confirmed TB	Negative	-3.88	-0.72	1	Female	Gambia
C340	8.737146481	DYNC1H1	Q14204	Confirmed TB	Negative	-3.88	-0.72	1	Female	Gambia
C340	9.874103894	CTTN	Q14247	Confirmed TB	Negative	-3.88	-0.72	1	Female	Gambia
C340	9.109148316	FLOT2	Q14254	Confirmed TB	Negative	-3.88	-0.72	1	Female	Gambia
C340	11.68838745	FGL2	Q14314	Confirmed TB	Negative	-3.88	-0.72	1	Female	Gambia
C340	10.48038475	SPARCL1	Q14515	Confirmed TB	Negative	-3.88	-0.72	1	Female	Gambia
C340	10.60370271	HABP2	Q14520	Confirmed TB	Negative	-3.88	-0.72	1	Female	Gambia
C340	12.05642273	ITIH4	Q14624	Confirmed TB	Negative	-3.88	-0.72	1	Female	Gambia
C340	10.53692471	ITIH4	Q14624-29-661	Confirmed TB	Negative	-3.88	-0.72	1	Female	Gambia
C340	10.18953249	ITIH4	Q14624-689-930	Confirmed TB	Negative	-3.88	-0.72	1	Female	Gambia
C340	9.223525127	GANAB	Q14697	Confirmed TB	Negative	-3.88	-0.72	1	Female	Gambia
C340	9.260139201	LTBP1	Q14766	Confirmed TB	Negative	-3.88	-0.72	1	Female	Gambia
C340	9.69493489	KPNB1	Q14974	Confirmed TB	Negative	-3.88	-0.72	1	Female	Gambia
C340	9.687907617	SEPTIN2	Q15019	Confirmed TB	Negative	-3.88	-0.72	1	Female	Gambia
C340	10.87329489	POSTN	Q15063	Confirmed TB	Negative	-3.88	-0.72	1	Female	Gambia
C340	9.936962513	PDIA6	Q15084	Confirmed TB	Negative	-3.88	-0.72	1	Female	Gambia
C340	9.752393578	PCOLCE	Q15113	Confirmed TB	Negative	-3.88	-0.72	1	Female	Gambia
C340	10.46449817	PON3	Q15166	Confirmed TB	Negative	-3.88	-0.72	1	Female	Gambia
C340	10.8007899	PCBP1	Q15365	Confirmed TB	Negative	-3.88	-0.72	1	Female	Gambia
C340	9.888766134	PCBP2	Q15366	Confirmed TB	Negative	-3.88	-0.72	1	Female	Gambia
C340	10.20352631	RSU1	Q15404	Confirmed TB	Negative	-3.88	-0.72	1	Female	Gambia
C340	10.17319193	FCN2	Q15485	Confirmed TB	Negative	-3.88	-0.72	1	Female	Gambia
C340	11.35690361	TGFBI	Q15582	Confirmed TB	Negative	-3.88	-0.72	1	Female	Gambia
C340	8.655495043	MAPRE1	Q15691	Confirmed TB	Negative	-3.88	-0.72	1	Female	Gambia
C340	9.368142688	CD226	Q15762	Confirmed TB	Negative	-3.88	-0.72	1	Female	Gambia
C340	9.0392208	STXBP2	Q15833	Confirmed TB	Negative	-3.88	-0.72	1	Female	Gambia
C340	9.051251635	ZYX	Q15942	Confirmed TB	Negative	-3.88	-0.72	1	Female	Gambia
C340	8.939415317	SEPTIN7	Q16181	Confirmed TB	Negative	-3.88	-0.72	1	Female	Gambia
C340	11.27174245	ECM1	Q16610	Confirmed TB	Negative	-3.88	-0.72	1	Female	Gambia
C340	9.576943805	DBN1	Q16643	Confirmed TB	Negative	-3.88	-0.72	1	Female	Gambia
C340	10.85495538	MAN2A1	Q16706	Confirmed TB	Negative	-3.88	-0.72	1	Female	Gambia
C340	8.422657211	AOC3	Q16853	Confirmed TB	Negative	-3.88	-0.72	1	Female	Gambia
C340	10.99868392	IMMT	Q16891	Confirmed TB	Negative	-3.88	-0.72	1	Female	Gambia
C340	8.813576327	INF2	Q27J81	Confirmed TB	Negative	-3.88	-0.72	1	Female	Gambia
C340	9.345983128	DDI2	Q5TDH0	Confirmed TB	Negative	-3.88	-0.72	1	Female	Gambia
C340	8.826715159	ZFYVE26	Q68DK2	Confirmed TB	Negative	-3.88	-0.72	1	Female	Gambia
C340	10.57998814	VASN	Q6EMK4	Confirmed TB	Negative	-3.88	-0.72	1	Female	Gambia
C340	13.48526428	VASN	Q6EMK4-24-673	Confirmed TB	Negative	-3.88	-0.72	1	Female	Gambia
C340	8.643252427	LAIR1	Q6GTX8	Confirmed TB	Negative	-3.88	-0.72	1	Female	Gambia
C340	9.496531148	LAMTOR1	Q6IAA8	Confirmed TB	Negative	-3.88	-0.72	1	Female	Gambia
C340	8.54315692	TWF2	Q6IBS0	Confirmed TB	Negative	-3.88	-0.72	1	Female	Gambia
C340	19.37930887	FAHD1	Q6P587	Confirmed TB	Negative	-3.88	-0.72	1	Female	Gambia
C340	12.47915631	PLXDC2	Q6UX71	Confirmed TB	Negative	-3.88	-0.72	1	Female	Gambia
C340	12.290571	PI16	Q6UXB8	Confirmed TB	Negative	-3.88	-0.72	1	Female	Gambia
C340	10.09487976	CD109	Q6YHK3	Confirmed TB	Negative	-3.88	-0.72	1	Female	Gambia
C340	8.773578904	UNC13D	Q70J99	Confirmed TB	Negative	-3.88	-0.72	1	Female	Gambia
C340	9.119431627	TUBA1A	Q71U36	Confirmed TB	Negative	-3.88	-0.72	1	Female	Gambia
C340	10.66240427	ADAMTS13	Q76LX8	Confirmed TB	Negative	-3.88	-0.72	1	Female	Gambia
C340	9.14070013	DOK3	Q7L591	Confirmed TB	Negative	-3.88	-0.72	1	Female	Gambia
C340	9.361372465	ABI3BP	Q7Z7G0	Confirmed TB	Negative	-3.88	-0.72	1	Female	Gambia
C340	11.40867936	MEGF8	Q7Z7M0	Confirmed TB	Negative	-3.88	-0.72	1	Female	Gambia
C340	10.07155209	SERPINA11	Q86U17	Confirmed TB	Negative	-3.88	-0.72	1	Female	Gambia
C340	9.370119911	OAF	Q86UD1	Confirmed TB	Negative	-3.88	-0.72	1	Female	Gambia
C340	9.951030974	FERMT3	Q86UX7	Confirmed TB	Negative	-3.88	-0.72	1	Female	Gambia
C340	9.894262381	CD163	Q86VB7	Confirmed TB	Negative	-3.88	-0.72	1	Female	Gambia
C340	9.794379316	CAND1	Q86VP6	Confirmed TB	Negative	-3.88	-0.72	1	Female	Gambia
C340	8.785205188	TREML1	Q86YW5	Confirmed TB	Negative	-3.88	-0.72	1	Female	Gambia
C340	9.844263534	LILRA3	Q8N6C8	Confirmed TB	Negative	-3.88	-0.72	1	Female	Gambia
C340	10.44749328	GOLM1	Q8NBJ4	Confirmed TB	Negative	-3.88	-0.72	1	Female	Gambia
C340	10.25869887	PCYOX1L	Q8NBM8	Confirmed TB	Negative	-3.88	-0.72	1	Female	Gambia
C340	9.086340864	PCSK9	Q8NBP7	Confirmed TB	Negative	-3.88	-0.72	1	Female	Gambia
C340	9.437685129	TXNDC5	Q8NBS9	Confirmed TB	Negative	-3.88	-0.72	1	Female	Gambia
C340	10.76944576	ANGPTL6	Q8NI99	Confirmed TB	Negative	-3.88	-0.72	1	Female	Gambia
C340	9.474733764	PDCD6IP	Q8WUM4	Confirmed TB	Negative	-3.88	-0.72	1	Female	Gambia
C340	9.566760642	BRK1	Q8WUW1	Confirmed TB	Negative	-3.88	-0.72	1	Female	Gambia
C340	9.275423948	OIT3	Q8WWZ8	Confirmed TB	Negative	-3.88	-0.72	1	Female	Gambia
C340	11.52132997	MUC16	Q8WXI7	Confirmed TB	Negative	-3.88	-0.72	1	Female	Gambia
C340	9.237000026	TTN	Q8WZ42	Confirmed TB	Negative	-3.88	-0.72	1	Female	Gambia
C340	10.62720367	CFHR4	Q92496	Confirmed TB	Negative	-3.88	-0.72	1	Female	Gambia
C340	10.37638849	PRG4	Q92954	Confirmed TB	Negative	-3.88	-0.72	1	Female	Gambia
C340	9.536064857	ATP2A3	Q93084	Confirmed TB	Negative	-3.88	-0.72	1	Female	Gambia
C340	8.746627622	PDLIM5	Q96HC4	Confirmed TB	Negative	-3.88	-0.72	1	Female	Gambia
C340	10.97746333	CPB2	Q96IY4	Confirmed TB	Negative	-3.88	-0.72	1	Female	Gambia
C340	14.7624455	CPB2	Q96IY4-23-114	Confirmed TB	Negative	-3.88	-0.72	1	Female	Gambia
C340	9.7592577	CNDP1	Q96KN2	Confirmed TB	Negative	-3.88	-0.72	1	Female	Gambia
C340	11.63792974	PRAP1	Q96NZ9	Confirmed TB	Negative	-3.88	-0.72	1	Female	Gambia
C340	9.879238187	PRAP1	Q96NZ9-21-151	Confirmed TB	Negative	-3.88	-0.72	1	Female	Gambia
C340	12.16622784	PGLYRP2	Q96PD5	Confirmed TB	Negative	-3.88	-0.72	1	Female	Gambia
C340	12.99262133	PUS7	Q96PZ0	Confirmed TB	Negative	-3.88	-0.72	1	Female	Gambia
C340	9.283212848	VPS35	Q96QK1	Confirmed TB	Negative	-3.88	-0.72	1	Female	Gambia
C340	11.98841948	SCGB3A1	Q96QR1	Confirmed TB	Negative	-3.88	-0.72	1	Female	Gambia
C340	9.199356576	CNN2	Q99439	Confirmed TB	Negative	-3.88	-0.72	1	Female	Gambia
C340	9.455544083	PARK7	Q99497	Confirmed TB	Negative	-3.88	-0.72	1	Female	Gambia
C340	10.38031346	PHB2	Q99623	Confirmed TB	Negative	-3.88	-0.72	1	Female	Gambia
C340	10.44432246	OLFM1	Q99784	Confirmed TB	Negative	-3.88	-0.72	1	Female	Gambia
C340	9.455556752	CCT7	Q99832	Confirmed TB	Negative	-3.88	-0.72	1	Female	Gambia
C340	11.3933378	RARRES2	Q99969	Confirmed TB	Negative	-3.88	-0.72	1	Female	Gambia
C340	9.439259407	CORO1B	Q9BR76	Confirmed TB	Negative	-3.88	-0.72	1	Female	Gambia
C340	9.088960997	ESYT1	Q9BSJ8	Confirmed TB	Negative	-3.88	-0.72	1	Female	Gambia
C340	10.05797339	FUCA2	Q9BTY2	Confirmed TB	Negative	-3.88	-0.72	1	Female	Gambia
C340	10.16260704	PDCD10	Q9BUL8	Confirmed TB	Negative	-3.88	-0.72	1	Female	Gambia
C340	10.39185294	COLEC11	Q9BWP8	Confirmed TB	Negative	-3.88	-0.72	1	Female	Gambia
C340	9.784304757	CFHR5	Q9BXR6	Confirmed TB	Negative	-3.88	-0.72	1	Female	Gambia
C340	13.07405016	CRNKL1	Q9BZJ0	Confirmed TB	Negative	-3.88	-0.72	1	Female	Gambia
C340	8.511101703	RTN4R	Q9BZR6	Confirmed TB	Negative	-3.88	-0.72	1	Female	Gambia
C340	9.652991391	TOLLIP	Q9H0E2	Confirmed TB	Negative	-3.88	-0.72	1	Female	Gambia
C340	9.821510186	RAB1B	Q9H0U4	Confirmed TB	Negative	-3.88	-0.72	1	Female	Gambia
C340	10.88290844	SH3BGRL3	Q9H299	Confirmed TB	Negative	-3.88	-0.72	1	Female	Gambia
C340	17.10692023	RNPEP	Q9H4A4	Confirmed TB	Negative	-3.88	-0.72	1	Female	Gambia
C340	9.497997426	RNPEP	Q9H4A4-2-650	Confirmed TB	Negative	-3.88	-0.72	1	Female	Gambia
