## Supplemental Table S2 for "Plasma proteomics for novel biomarker discovery in childhood tuberculosis" (part 20 of 33)

COMBO ID	Log2 Protein Abundance	Genes	Protein.Group	TB Classification	HIV Status	Height Velocity (HAZ)	Weight Velocity (WHZ)	Stunted (a value of 1 in this column indicates stunted growth based on a height-for-age z-score <-2)	Sex	Location (Country)
C340	11.30011079	DPEP2	Q9H4A9	Confirmed TB	Negative	-3.88	-0.72	1	Female	Gambia
C340	10.0331298	TUBB1	Q9H4B7	Confirmed TB	Negative	-3.88	-0.72	1	Female	Gambia
C340	9.018695514	PLEKHA4	Q9H4M7	Confirmed TB	Negative	-3.88	-0.72	1	Female	Gambia
C340	8.846103225	EHD1	Q9H4M9	Confirmed TB	Negative	-3.88	-0.72	1	Female	Gambia
C340	9.043209987	RGCC	Q9H4X1	Confirmed TB	Negative	-3.88	-0.72	1	Female	Gambia
C340	10.29309356	PARVB	Q9HBI1	Confirmed TB	Negative	-3.88	-0.72	1	Female	Gambia
C340	10.63166568	APMAP	Q9HDC9	Confirmed TB	Negative	-3.88	-0.72	1	Female	Gambia
C340	8.605009701	VTA1	Q9NP79	Confirmed TB	Negative	-3.88	-0.72	1	Female	Gambia
C340	10.6791784	IL1RAP	Q9NPH3	Confirmed TB	Negative	-3.88	-0.72	1	Female	Gambia
C340	10.46375906	CRTAC1	Q9NQ79	Confirmed TB	Negative	-3.88	-0.72	1	Female	Gambia
C340	9.362895885	RTN4	Q9NQC3	Confirmed TB	Negative	-3.88	-0.72	1	Female	Gambia
C340	9.264178127	XPNPEP1	Q9NQW7	Confirmed TB	Negative	-3.88	-0.72	1	Female	Gambia
C340	9.396424625	PDLIM7	Q9NR12	Confirmed TB	Negative	-3.88	-0.72	1	Female	Gambia
C340	9.494280952	SAR1A	Q9NR31	Confirmed TB	Negative	-3.88	-0.72	1	Female	Gambia
C340	8.752533354	ATG3	Q9NT62	Confirmed TB	Negative	-3.88	-0.72	1	Female	Gambia
C340	9.685405397	OLA1	Q9NTK5	Confirmed TB	Negative	-3.88	-0.72	1	Female	Gambia
C340	16.161251	CBLN4	Q9NTU7	Confirmed TB	Negative	-3.88	-0.72	1	Female	Gambia
C340	9.59624305	ARL8B	Q9NVJ2	Confirmed TB	Negative	-3.88	-0.72	1	Female	Gambia
C340	9.162737585	TUBA8	Q9NY65	Confirmed TB	Negative	-3.88	-0.72	1	Female	Gambia
C340	10.01382925	ERAP1	Q9NZ08	Confirmed TB	Negative	-3.88	-0.72	1	Female	Gambia
C340	9.590663432	ADA2	Q9NZK5	Confirmed TB	Negative	-3.88	-0.72	1	Female	Gambia
C340	10.90461268	C1RL	Q9NZP8	Confirmed TB	Negative	-3.88	-0.72	1	Female	Gambia
C340	11.34099107	C1RL	Q9NZP8-36-487	Confirmed TB	Negative	-3.88	-0.72	1	Female	Gambia
C340	10.87933128	ABRACL	Q9P1F3	Confirmed TB	Negative	-3.88	-0.72	1	Female	Gambia
C340	9.365400277	BIN2	Q9UBW5	Confirmed TB	Negative	-3.88	-0.72	1	Female	Gambia
C340	9.082565172	FBLN5	Q9UBX5	Confirmed TB	Negative	-3.88	-0.72	1	Female	Gambia
C340	9.270240132	FETUB	Q9UGM5	Confirmed TB	Negative	-3.88	-0.72	1	Female	Gambia
C340	10.68180814	PCYOX1	Q9UHG3	Confirmed TB	Negative	-3.88	-0.72	1	Female	Gambia
C340	10.10911165	DDX20	Q9UHI6	Confirmed TB	Negative	-3.88	-0.72	1	Female	Gambia
C340	8.048997172	DBNL	Q9UJU6	Confirmed TB	Negative	-3.88	-0.72	1	Female	Gambia
C340	11.21027762	SERPINA10	Q9UK55	Confirmed TB	Negative	-3.88	-0.72	1	Female	Gambia
C340	8.503183947	PSME2	Q9UL46	Confirmed TB	Negative	-3.88	-0.72	1	Female	Gambia
C340	13.93860553	TRPC5	Q9UL62	Confirmed TB	Negative	-3.88	-0.72	1	Female	Gambia
C340	11.02849516	HEG1	Q9ULI3	Confirmed TB	Negative	-3.88	-0.72	1	Female	Gambia
C340	9.719999434	CORO1C	Q9ULV4	Confirmed TB	Negative	-3.88	-0.72	1	Female	Gambia
C340	9.715493584	MINPP1	Q9UNW1	Confirmed TB	Negative	-3.88	-0.72	1	Female	Gambia
C340	9.623808132	RUVBL2	Q9Y230	Confirmed TB	Negative	-3.88	-0.72	1	Female	Gambia
C340	9.250320598	RUVBL1	Q9Y265	Confirmed TB	Negative	-3.88	-0.72	1	Female	Gambia
C340	9.813943974	TLN1	Q9Y490	Confirmed TB	Negative	-3.88	-0.72	1	Female	Gambia
C340	19.98248197	MYO5A	Q9Y4I1	Confirmed TB	Negative	-3.88	-0.72	1	Female	Gambia
C340	12.41472158	HYOU1	Q9Y4L1	Confirmed TB	Negative	-3.88	-0.72	1	Female	Gambia
C340	11.52416389	SUPT16H	Q9Y5B9	Confirmed TB	Negative	-3.88	-0.72	1	Female	Gambia
C340	11.57407423	ANGPTL3	Q9Y5C1	Confirmed TB	Negative	-3.88	-0.72	1	Female	Gambia
C340	9.283522273	COPG1	Q9Y678	Confirmed TB	Negative	-3.88	-0.72	1	Female	Gambia
C340	10.15589922	FCGBP	Q9Y6R7	Confirmed TB	Negative	-3.88	-0.72	1	Female	Gambia
C340	9.746875791	FCGBP	Q9Y6R7-24-5405	Confirmed TB	Negative	-3.88	-0.72	1	Female	Gambia
C340	11.19348639	COLEC10	Q9Y6Z7	Confirmed TB	Negative	-3.88	-0.72	1	Female	Gambia
C341	11.77367138	IGLV8-61	A0A075B6I0	Confirmed TB	Negative	-1.26	-0.43		Male	Gambia
C341	9.56958329	IGLV5-37	A0A075B6J1-20-123	Confirmed TB	Negative	-1.26	-0.43		Male	Gambia
C341	9.973641341	IGLV2-18	A0A075B6J9	Confirmed TB	Negative	-1.26	-0.43		Male	Gambia
C341	9.312782517	IGLV3-12	A0A075B6K2	Confirmed TB	Negative	-1.26	-0.43		Male	Gambia
C341	11.08555685	IGLV3-10	A0A075B6K4	Confirmed TB	Negative	-1.26	-0.43		Male	Gambia
C341	9.652366381	IGLV3-10	A0A075B6K4-20-115	Confirmed TB	Negative	-1.26	-0.43		Male	Gambia
C341	11.13770004	IGLV3-9	A0A075B6K5	Confirmed TB	Negative	-1.26	-0.43		Male	Gambia
C341	15.45104767	IGKV2-28	A0A075B6P5-20-120	Confirmed TB	Negative	-1.26	-0.43		Male	Gambia
C341	10.96107427	IGHV3-64	A0A075B6Q5	Confirmed TB	Negative	-1.26	-0.43		Male	Gambia
C341	9.108594251	IGKV2D-24	A0A075B6R9	Confirmed TB	Negative	-1.26	-0.43		Male	Gambia
C341	12.11914555	IGKV1D-17	A0A075B6S4-23-117	Confirmed TB	Negative	-1.26	-0.43		Male	Gambia
C341	10.4718348	IGKV1-27	A0A075B6S5	Confirmed TB	Negative	-1.26	-0.43		Male	Gambia
C341	16.24931203	IGKV1-37	A0A075B6S9-23-117	Confirmed TB	Negative	-1.26	-0.43		Male	Gambia
C341	9.660099893	IGKV3D-15	A0A087WSY6	Confirmed TB	Negative	-1.26	-0.43		Male	Gambia
C341	12.2432373	IGKV3D-15	A0A087WSY6-21-115	Confirmed TB	Negative	-1.26	-0.43		Male	Gambia
C341	9.13801131	IGKV2-40	A0A087WW87	Confirmed TB	Negative	-1.26	-0.43		Male	Gambia
C341	11.60985963	IGHV3-49	A0A0A0MS15	Confirmed TB	Negative	-1.26	-0.43		Male	Gambia
C341	10.613625	IGHV3-49	A0A0A0MS15-20-119	Confirmed TB	Negative	-1.26	-0.43		Male	Gambia
C341	9.63087193	IGKV6D-21	A0A0A0MT36	Confirmed TB	Negative	-1.26	-0.43		Male	Gambia
C341	12.59996465	IGLV1-36	A0A0B4J1U3	Confirmed TB	Negative	-1.26	-0.43		Male	Gambia
C341	11.08769903	IGHV3-15	A0A0B4J1V0	Confirmed TB	Negative	-1.26	-0.43		Male	Gambia
C341	13.49079522	IGHV3-15	A0A0B4J1V0-20-119	Confirmed TB	Negative	-1.26	-0.43		Male	Gambia
C341	12.38325298	IGHV2-26	A0A0B4J1V2	Confirmed TB	Negative	-1.26	-0.43		Male	Gambia
C341	11.74156899	IGHV3-73	A0A0B4J1V6	Confirmed TB	Negative	-1.26	-0.43		Male	Gambia
C341	14.67428277	IGHV3-73	A0A0B4J1V6-20-119	Confirmed TB	Negative	-1.26	-0.43		Male	Gambia
C341	12.19320667	IGHV3-74	A0A0B4J1X5	Confirmed TB	Negative	-1.26	-0.43		Male	Gambia
C341	12.24982623	IGHV3-43	A0A0B4J1X8-20-118	Confirmed TB	Negative	-1.26	-0.43		Male	Gambia
C341	9.140373383	IGLV9-49	A0A0B4J1Y8	Confirmed TB	Negative	-1.26	-0.43		Male	Gambia
C341	9.136520575	IGLV9-49	A0A0B4J1Y8-20-123	Confirmed TB	Negative	-1.26	-0.43		Male	Gambia
C341	9.331956696	IGHV3-72	A0A0B4J1Y9	Confirmed TB	Negative	-1.26	-0.43		Male	Gambia
C341	11.77761951	IGKV1D-13	A0A0B4J2D9-23-117	Confirmed TB	Negative	-1.26	-0.43		Male	Gambia
C341	12.33746334	IGHV1-69D	A0A0B4J2H0	Confirmed TB	Negative	-1.26	-0.43		Male	Gambia
C341	11.22287885	IGKV6-21	A0A0C4DH24-20-114	Confirmed TB	Negative	-1.26	-0.43		Male	Gambia
C341	11.572473	IGKV3D-20	A0A0C4DH25-21-116	Confirmed TB	Negative	-1.26	-0.43		Male	Gambia
C341	9.611692058	IGHV1-3	A0A0C4DH29	Confirmed TB	Negative	-1.26	-0.43		Male	Gambia
C341	10.74046597	IGHV1-18	A0A0C4DH31	Confirmed TB	Negative	-1.26	-0.43		Male	Gambia
C341	10.8964489	IGHV3-20	A0A0C4DH32-20-117	Confirmed TB	Negative	-1.26	-0.43		Male	Gambia
C341	10.69932555	IGHV1-24	A0A0C4DH33-20-117	Confirmed TB	Negative	-1.26	-0.43		Male	Gambia
C341	11.32618534	IGHV4-28	A0A0C4DH34	Confirmed TB	Negative	-1.26	-0.43		Male	Gambia
C341	9.293798933	IGHV3-35	A0A0C4DH35	Confirmed TB	Negative	-1.26	-0.43		Male	Gambia
C341	11.18565547	IGHV3-38	A0A0C4DH36	Confirmed TB	Negative	-1.26	-0.43		Male	Gambia
C341	12.18182878	IGHV5-51	A0A0C4DH38	Confirmed TB	Negative	-1.26	-0.43		Male	Gambia
C341	10.41436175	IGHV5-51	A0A0C4DH38-20-117	Confirmed TB	Negative	-1.26	-0.43		Male	Gambia
C341	10.72391583	IGHV3-66	A0A0C4DH42-20-116	Confirmed TB	Negative	-1.26	-0.43		Male	Gambia
C341	9.493472839	IGHV2-70D	A0A0C4DH43	Confirmed TB	Negative	-1.26	-0.43		Male	Gambia
C341	11.75473461	IGKV3D-7	A0A0C4DH55-24-119	Confirmed TB	Negative	-1.26	-0.43		Male	Gambia
C341	14.87121854	IGKV1-9	A0A0C4DH69-23-117	Confirmed TB	Negative	-1.26	-0.43		Male	Gambia
C341	11.85912759	IGKV1-6	A0A0C4DH72-23-117	Confirmed TB	Negative	-1.26	-0.43		Male	Gambia
C341	15.24126967	IGKV1-12	A0A0C4DH73-23-117	Confirmed TB	Negative	-1.26	-0.43		Male	Gambia
C341	9.583631428	IGHV7-4-1	A0A0J9YVY3-20-117	Confirmed TB	Negative	-1.26	-0.43		Male	Gambia
C341	12.10583036	IGHV3-64D	A0A0J9YX35	Confirmed TB	Negative	-1.26	-0.43		Male	Gambia
C341	9.912182033	IGLL5	B9A064	Confirmed TB	Negative	-1.26	-0.43		Male	Gambia
C341	10.19680553	PDLIM1	O00151	Confirmed TB	Negative	-1.26	-0.43		Male	Gambia
C341	10.52553959	MASP2	O00187	Confirmed TB	Negative	-1.26	-0.43		Male	Gambia
C341	9.453963298	MASP2	O00187-16-686	Confirmed TB	Negative	-1.26	-0.43		Male	Gambia
C341	9.188943652	RAB27B	O00194	Confirmed TB	Negative	-1.26	-0.43		Male	Gambia
C341	10.11262575	PSMD11	O00231	Confirmed TB	Negative	-1.26	-0.43		Male	Gambia
C341	9.793148758	PSMD12	O00232	Confirmed TB	Negative	-1.26	-0.43		Male	Gambia
C341	9.725759656	CLIC1	O00299	Confirmed TB	Negative	-1.26	-0.43		Male	Gambia
C341	10.44250759	QSOX1	O00391	Confirmed TB	Negative	-1.26	-0.43		Male	Gambia
C341	9.695105123	IPO5	O00410	Confirmed TB	Negative	-1.26	-0.43		Male	Gambia
C341	9.32397501	DNM1L	O00429	Confirmed TB	Negative	-1.26	-0.43		Male	Gambia
C341	9.951974076	STK25	O00506	Confirmed TB	Negative	-1.26	-0.43		Male	Gambia
C341	11.05118513	CHL1	O00533	Confirmed TB	Negative	-1.26	-0.43		Male	Gambia
C341	12.42813149	CHL1	O00533-25-1208	Confirmed TB	Negative	-1.26	-0.43		Male	Gambia
C341	10.61593858	NRP1	O14786	Confirmed TB	Negative	-1.26	-0.43		Male	Gambia
C341	11.72855739	APOL1	O14791	Confirmed TB	Negative	-1.26	-0.43		Male	Gambia
C341	9.83743682	PSMA7	O14818	Confirmed TB	Negative	-1.26	-0.43		Male	Gambia
C341	12.1944298	MYL12B	O14950	Confirmed TB	Negative	-1.26	-0.43		Male	Gambia
C341	9.764211651	XPO1	O14980	Confirmed TB	Negative	-1.26	-0.43		Male	Gambia
C341	9.831698099	ARPC1B	O15143	Confirmed TB	Negative	-1.26	-0.43		Male	Gambia
C341	14.86800275	ARPC2	O15144	Confirmed TB	Negative	-1.26	-0.43		Male	Gambia
C341	10.35745397	ARPC3	O15145	Confirmed TB	Negative	-1.26	-0.43		Male	Gambia
C341	10.0565594	ARPC5	O15511	Confirmed TB	Negative	-1.26	-0.43		Male	Gambia
C341	12.97119813	EIF4G3	O43432	Confirmed TB	Negative	-1.26	-0.43		Male	Gambia
C341	9.673798519	ACTN4	O43707	Confirmed TB	Negative	-1.26	-0.43		Male	Gambia
C341	10.90181865	CD5L	O43866	Confirmed TB	Negative	-1.26	-0.43		Male	Gambia
C341	9.516343508	CD5L	O43866-20-347	Confirmed TB	Negative	-1.26	-0.43		Male	Gambia
C341	9.954198413	PLIN3	O60664	Confirmed TB	Negative	-1.26	-0.43		Male	Gambia
C341	10.80613928	H2BC12	O60814	Confirmed TB	Negative	-1.26	-0.43		Male	Gambia
C341	12.98386391	FCGR3B	O75015	Confirmed TB	Negative	-1.26	-0.43		Male	Gambia
C341	10.1457477	FCGR3B	O75015-17-200	Confirmed TB	Negative	-1.26	-0.43		Male	Gambia
C341	9.920930697	WDR1	O75083	Confirmed TB	Negative	-1.26	-0.43		Male	Gambia
C341	13.47115395	ICOSLG	O75144	Confirmed TB	Negative	-1.26	-0.43		Male	Gambia
C341	9.704439499	CS	O75390	Confirmed TB	Negative	-1.26	-0.43		Male	Gambia
C341	9.670677477	SEC22B	O75396	Confirmed TB	Negative	-1.26	-0.43		Male	Gambia
C341	9.871754032	SKAP2	O75563	Confirmed TB	Negative	-1.26	-0.43		Male	Gambia
C341	12.30150001	FCN3	O75636	Confirmed TB	Negative	-1.26	-0.43		Male	Gambia
C341	10.05042843	ZMPSTE24	O75844	Confirmed TB	Negative	-1.26	-0.43		Male	Gambia
C341	10.58779043	IDH1	O75874	Confirmed TB	Negative	-1.26	-0.43		Male	Gambia
C341	11.45398735	ATRN	O75882	Confirmed TB	Negative	-1.26	-0.43		Male	Gambia
C341	10.23037498	ARL6IP5	O75915	Confirmed TB	Negative	-1.26	-0.43		Male	Gambia
C341	13.57141456	APOM	O95445	Confirmed TB	Negative	-1.26	-0.43		Male	Gambia
C341	8.098154833	PARN	O95453	Confirmed TB	Negative	-1.26	-0.43		Male	Gambia
C341	9.829869854	H6PD	O95479	Confirmed TB	Negative	-1.26	-0.43		Male	Gambia
C341	9.856816679	VNN1	O95497	Confirmed TB	Negative	-1.26	-0.43		Male	Gambia
C341	8.997297466	AP2A1	O95782	Confirmed TB	Negative	-1.26	-0.43		Male	Gambia
C341	10.58779337	CAVIN2	O95810	Confirmed TB	Negative	-1.26	-0.43		Male	Gambia
C341	10.64468672	LDHA	P00338	Confirmed TB	Negative	-1.26	-0.43		Male	Gambia
C341	9.366882655	ALDH1A1	P00352	Confirmed TB	Negative	-1.26	-0.43		Male	Gambia
C341	9.099172859	GLUD1	P00367	Confirmed TB	Negative	-1.26	-0.43		Male	Gambia
C341	9.415912525	CYB5R3	P00387	Confirmed TB	Negative	-1.26	-0.43		Male	Gambia
C341	12.40561946	CP	P00450	Confirmed TB	Negative	-1.26	-0.43		Male	Gambia
C341	9.327899956	CP	P00450-20-1065	Confirmed TB	Negative	-1.26	-0.43		Male	Gambia
C341	11.55120825	F13A1	P00488	Confirmed TB	Negative	-1.26	-0.43		Male	Gambia
C341	10.50911282	PNP	P00491	Confirmed TB	Negative	-1.26	-0.43		Male	Gambia
C341	9.364546159	HPRT1	P00492	Confirmed TB	Negative	-1.26	-0.43		Male	Gambia
C341	10.40651147	PGK1	P00558	Confirmed TB	Negative	-1.26	-0.43		Male	Gambia
C341	9.063210706	AK1	P00568	Confirmed TB	Negative	-1.26	-0.43		Male	Gambia
C341	12.06072375	F2	P00734	Confirmed TB	Negative	-1.26	-0.43		Male	Gambia
C341	8.971966204	F2	P00734-364-622	Confirmed TB	Negative	-1.26	-0.43		Male	Gambia
C341	9.147870803	F2	P00734-44-622	Confirmed TB	Negative	-1.26	-0.43		Male	Gambia
C341	11.04949806	C1R	P00736	Confirmed TB	Negative	-1.26	-0.43		Male	Gambia
C341	13.44825828	HP	P00738	Confirmed TB	Negative	-1.26	-0.43		Male	Gambia
C341	9.794674531	HP	P00738-162-406	Confirmed TB	Negative	-1.26	-0.43		Male	Gambia
C341	11.5432623	HP	P00738-19-406	Confirmed TB	Negative	-1.26	-0.43		Male	Gambia
C341	12.77587389	HPR	P00739	Confirmed TB	Negative	-1.26	-0.43		Male	Gambia
C341	10.22382144	F9	P00740	Confirmed TB	Negative	-1.26	-0.43		Male	Gambia
C341	11.83606388	F10	P00742	Confirmed TB	Negative	-1.26	-0.43		Male	Gambia
C341	10.18500067	CFD	P00746	Confirmed TB	Negative	-1.26	-0.43		Male	Gambia
C341	11.43575041	PLG	P00747	Confirmed TB	Negative	-1.26	-0.43		Male	Gambia
C341	10.24269899	PLG	P00747-20-810	Confirmed TB	Negative	-1.26	-0.43		Male	Gambia
C341	10.60988983	F12	P00748	Confirmed TB	Negative	-1.26	-0.43		Male	Gambia
C341	11.8859735	CFB	P00751	Confirmed TB	Negative	-1.26	-0.43		Male	Gambia
C341	9.847625536	CFB	P00751-26-764	Confirmed TB	Negative	-1.26	-0.43		Male	Gambia
C341	9.211775988	CA1	P00915	Confirmed TB	Negative	-1.26	-0.43		Male	Gambia
C341	9.623786081	CA2	P00918	Confirmed TB	Negative	-1.26	-0.43		Male	Gambia
C341	13.12287797	SERPINC1	P01008	Confirmed TB	Negative	-1.26	-0.43		Male	Gambia
C341	14.09133345	SERPINC1	P01008-33-464	Confirmed TB	Negative	-1.26	-0.43		Male	Gambia
C341	12.74871978	SERPINA1	P01009	Confirmed TB	Negative	-1.26	-0.43		Male	Gambia
C341	13.01803338	SERPINA1	P01009-25-418	Confirmed TB	Negative	-1.26	-0.43		Male	Gambia
C341	12.96605271	SERPINA1	P01009-375-418	Confirmed TB	Negative	-1.26	-0.43		Male	Gambia
C341	12.20116216	SERPINA3	P01011	Confirmed TB	Negative	-1.26	-0.43		Male	Gambia
C341	12.94174899	SERPINA3	P01011-26-423	Confirmed TB	Negative	-1.26	-0.43		Male	Gambia
C341	12.70020645	AGT	P01019	Confirmed TB	Negative	-1.26	-0.43		Male	Gambia
C341	14.0713137	A2M	P01023	Confirmed TB	Negative	-1.26	-0.43		Male	Gambia
C341	11.67679287	A2M	P01023-24-1474	Confirmed TB	Negative	-1.26	-0.43		Male	Gambia
C341	12.43206754	C3	P01024	Confirmed TB	Negative	-1.26	-0.43		Male	Gambia
C341	10.35704216	C3	P01024-23-1663	Confirmed TB	Negative	-1.26	-0.43		Male	Gambia
C341	11.24385906	C5	P01031	Confirmed TB	Negative	-1.26	-0.43		Male	Gambia
C341	10.35597257	TIMP1	P01033-24-207	Confirmed TB	Negative	-1.26	-0.43		Male	Gambia
C341	11.14151879	CST3	P01034	Confirmed TB	Negative	-1.26	-0.43		Male	Gambia
C341	12.17408777	KNG1	P01042	Confirmed TB	Negative	-1.26	-0.43		Male	Gambia
C341	9.844383984	TGFB1	P01137	Confirmed TB	Negative	-1.26	-0.43		Male	Gambia
C341	9.314661083	IGF2	P01344	Confirmed TB	Negative	-1.26	-0.43		Male	Gambia
C341	9.74515741	IGF2	P01344-25-91	Confirmed TB	Negative	-1.26	-0.43		Male	Gambia
C341	12.1135728	JCHAIN	P01591	Confirmed TB	Negative	-1.26	-0.43		Male	Gambia
C341	10.33910468	JCHAIN	P01591-23-159	Confirmed TB	Negative	-1.26	-0.43		Male	Gambia
C341	13.27048673	IGKV1D-33	P01593	Confirmed TB	Negative	-1.26	-0.43		Male	Gambia
C341	17.13954394	IGKV1D-33	P01593-23-117	Confirmed TB	Negative	-1.26	-0.43		Male	Gambia
C341	13.48858347	IGKV1-39	P01597	Confirmed TB	Negative	-1.26	-0.43		Male	Gambia
C341	10.83041653	IGKV1-17	P01599	Confirmed TB	Negative	-1.26	-0.43		Male	Gambia
C341	9.210214373	IGKV1-5	P01602	Confirmed TB	Negative	-1.26	-0.43		Male	Gambia
C341	15.21310908	IGKV1-5	P01602-23-117	Confirmed TB	Negative	-1.26	-0.43		Male	Gambia
C341	11.82780539	IGKV3-20	P01619	Confirmed TB	Negative	-1.26	-0.43		Male	Gambia
C341	16.39729512	IGKV3-20	P01619-21-116	Confirmed TB	Negative	-1.26	-0.43		Male	Gambia
C341	11.04962731	IGLV1-47	P01700	Confirmed TB	Negative	-1.26	-0.43		Male	Gambia
C341	11.49611794	IGLV1-47	P01700-20-117	Confirmed TB	Negative	-1.26	-0.43		Male	Gambia
C341	11.74807798	IGLV1-51	P01701	Confirmed TB	Negative	-1.26	-0.43		Male	Gambia
C341	15.47458753	IGLV1-51	P01701-20-117	Confirmed TB	Negative	-1.26	-0.43		Male	Gambia
C341	14.14198865	IGLV1-40	P01703-20-118	Confirmed TB	Negative	-1.26	-0.43		Male	Gambia
C341	10.26190444	IGLV2-14	P01704	Confirmed TB	Negative	-1.26	-0.43		Male	Gambia
C341	9.197473278	IGLV3-19	P01714	Confirmed TB	Negative	-1.26	-0.43		Male	Gambia
C341	14.24665956	IGLV3-19	P01714-21-112	Confirmed TB	Negative	-1.26	-0.43		Male	Gambia
C341	11.28452977	IGLV3-25	P01717	Confirmed TB	Negative	-1.26	-0.43		Male	Gambia
C341	14.93220439	IGLV3-27	P01718-21-113	Confirmed TB	Negative	-1.26	-0.43		Male	Gambia
C341	10.33748995	IGLV6-57	P01721-20-117	Confirmed TB	Negative	-1.26	-0.43		Male	Gambia
C341	14.53970328	IGHV1-69	P01742	Confirmed TB	Negative	-1.26	-0.43		Male	Gambia
C341	15.77705267	IGHV1-46	P01743	Confirmed TB	Negative	-1.26	-0.43		Male	Gambia
C341	14.57869573	IGHV3-11	P01762-20-117	Confirmed TB	Negative	-1.26	-0.43		Male	Gambia
C341	11.80846511	IGHV3-23	P01764	Confirmed TB	Negative	-1.26	-0.43		Male	Gambia
C341	15.31133771	IGHV3-23	P01764-20-117	Confirmed TB	Negative	-1.26	-0.43		Male	Gambia
C341	9.898590354	IGHV3-13	P01766	Confirmed TB	Negative	-1.26	-0.43		Male	Gambia
C341	17.15061405	IGHV3-53	P01767-20-116	Confirmed TB	Negative	-1.26	-0.43		Male	Gambia
C341	13.53240852	IGHV3-30	P01768-20-117	Confirmed TB	Negative	-1.26	-0.43		Male	Gambia
C341	14.66840256	IGHV3-33	P01772	Confirmed TB	Negative	-1.26	-0.43		Male	Gambia
C341	9.642066882	IGHV3-7	P01780	Confirmed TB	Negative	-1.26	-0.43		Male	Gambia
C341	8.918723241	IGHV3-7	P01780-20-117	Confirmed TB	Negative	-1.26	-0.43		Male	Gambia
C341	12.89046162	IGHV3-9	P01782	Confirmed TB	Negative	-1.26	-0.43		Male	Gambia
C341	9.368656777	IGHV2-5	P01817	Confirmed TB	Negative	-1.26	-0.43		Male	Gambia
C341	10.25815873	IGHV4-39	P01824	Confirmed TB	Negative	-1.26	-0.43		Male	Gambia
C341	11.58418503	IGHV4-39	P01824-27-125	Confirmed TB	Negative	-1.26	-0.43		Male	Gambia
C341	10.80064671	PIGR	P01833	Confirmed TB	Negative	-1.26	-0.43		Male	Gambia
C341	11.521394	PIGR	P01833-19-764	Confirmed TB	Negative	-1.26	-0.43		Male	Gambia
C341	12.94294615	IGKC	P01834	Confirmed TB	Negative	-1.26	-0.43		Male	Gambia
C341	9.485660564	IGHE	P01854	Confirmed TB	Negative	-1.26	-0.43		Male	Gambia
C341	12.40930466	IGHG1	P01857	Confirmed TB	Negative	-1.26	-0.43		Male	Gambia
C341	9.599776085	IGHG1	P01857-1-330	Confirmed TB	Negative	-1.26	-0.43		Male	Gambia
C341	11.71111802	IGHG2	P01859	Confirmed TB	Negative	-1.26	-0.43		Male	Gambia
C341	11.1738665	IGHG3	P01860	Confirmed TB	Negative	-1.26	-0.43		Male	Gambia
C341	11.6656684	IGHG4	P01861	Confirmed TB	Negative	-1.26	-0.43		Male	Gambia
C341	12.50853868	IGHM	P01871	Confirmed TB	Negative	-1.26	-0.43		Male	Gambia
C341	9.930601628	IGHM	P01871-1-453	Confirmed TB	Negative	-1.26	-0.43		Male	Gambia
C341	13.82883458	IGHA1	P01876	Confirmed TB	Negative	-1.26	-0.43		Male	Gambia
C341	10.68315699	IGHA1	P01876-1-353	Confirmed TB	Negative	-1.26	-0.43		Male	Gambia
C341	11.01119468	IGHA2	P01877	Confirmed TB	Negative	-1.26	-0.43		Male	Gambia
C341	12.95149306	IGHA2	P01877-1-340	Confirmed TB	Negative	-1.26	-0.43		Male	Gambia
C341	10.24320365	IGHD	P01880	Confirmed TB	Negative	-1.26	-0.43		Male	Gambia
C341	9.676514809	IGHD	P01880-1-384	Confirmed TB	Negative	-1.26	-0.43		Male	Gambia
C341	11.35842068	HLA-B	P01889	Confirmed TB	Negative	-1.26	-0.43		Male	Gambia
C341	9.213083825	HBE1	P02100	Confirmed TB	Negative	-1.26	-0.43		Male	Gambia
C341	10.79849032	COL1A1	P02452	Confirmed TB	Negative	-1.26	-0.43		Male	Gambia
C341	13.11090718	COL1A1	P02452-1219-1464	Confirmed TB	Negative	-1.26	-0.43		Male	Gambia
C341	9.596483253	KRT14	P02533	Confirmed TB	Negative	-1.26	-0.43		Male	Gambia
C341	9.969194615	KRT6A	P02538	Confirmed TB	Negative	-1.26	-0.43		Male	Gambia
C341	9.688057897	SPTA1	P02549	Confirmed TB	Negative	-1.26	-0.43		Male	Gambia
C341	14.8035454	APOA1	P02647	Confirmed TB	Negative	-1.26	-0.43		Male	Gambia
C341	11.89564997	APOA1	P02647-25-266	Confirmed TB	Negative	-1.26	-0.43		Male	Gambia
C341	13.67321586	APOE	P02649	Confirmed TB	Negative	-1.26	-0.43		Male	Gambia
C341	13.10148929	APOA2	P02652	Confirmed TB	Negative	-1.26	-0.43		Male	Gambia
C341	13.89952694	APOC1	P02654	Confirmed TB	Negative	-1.26	-0.43		Male	Gambia
C341	14.89573619	APOC1	P02654-29-83	Confirmed TB	Negative	-1.26	-0.43		Male	Gambia
C341	13.54531913	APOC2	P02655	Confirmed TB	Negative	-1.26	-0.43		Male	Gambia
C341	9.700462996	APOC2	P02655-23-101	Confirmed TB	Negative	-1.26	-0.43		Male	Gambia
C341	15.66129075	APOC2	P02655-29-101	Confirmed TB	Negative	-1.26	-0.43		Male	Gambia
C341	11.45154028	APOC3	P02656	Confirmed TB	Negative	-1.26	-0.43		Male	Gambia
C341	12.92188767	APOC3	P02656-21-99	Confirmed TB	Negative	-1.26	-0.43		Male	Gambia
C341	12.06077725	FGA	P02671	Confirmed TB	Negative	-1.26	-0.43		Male	Gambia
C341	12.93585166	FGA	P02671-20-35	Confirmed TB	Negative	-1.26	-0.43		Male	Gambia
C341	12.62713689	FGB	P02675	Confirmed TB	Negative	-1.26	-0.43		Male	Gambia
C341	15.649271	FGB	P02675-31-44	Confirmed TB	Negative	-1.26	-0.43		Male	Gambia
C341	12.66283854	FGG	P02679	Confirmed TB	Negative	-1.26	-0.43		Male	Gambia
C341	9.134710237	FGG	P02679-27-453	Confirmed TB	Negative	-1.26	-0.43		Male	Gambia
C341	9.913078933	SLC4A1	P02730	Confirmed TB	Negative	-1.26	-0.43		Male	Gambia
C341	9.554549109	CRP	P02741	Confirmed TB	Negative	-1.26	-0.43		Male	Gambia
C341	11.35021106	APCS	P02743	Confirmed TB	Negative	-1.26	-0.43		Male	Gambia
C341	10.47864944	C1QA	P02745	Confirmed TB	Negative	-1.26	-0.43		Male	Gambia
C341	12.14155731	C1QB	P02746	Confirmed TB	Negative	-1.26	-0.43		Male	Gambia
C341	12.9363495	C1QC	P02747	Confirmed TB	Negative	-1.26	-0.43		Male	Gambia
C341	11.36665963	C9	P02748	Confirmed TB	Negative	-1.26	-0.43		Male	Gambia
C341	12.53855808	APOH	P02749	Confirmed TB	Negative	-1.26	-0.43		Male	Gambia
C341	14.43573602	LRG1	P02750	Confirmed TB	Negative	-1.26	-0.43		Male	Gambia
C341	9.385020726	LRG1	P02750-36-347	Confirmed TB	Negative	-1.26	-0.43		Male	Gambia
C341	11.80155678	FN1	P02751	Confirmed TB	Negative	-1.26	-0.43		Male	Gambia
C341	11.83818507	RBP4	P02753	Confirmed TB	Negative	-1.26	-0.43		Male	Gambia
C341	12.20359539	AMBP	P02760	Confirmed TB	Negative	-1.26	-0.43		Male	Gambia
C341	14.07234479	AMBP	P02760-206-352	Confirmed TB	Negative	-1.26	-0.43		Male	Gambia
C341	12.54642932	ORM1	P02763	Confirmed TB	Negative	-1.26	-0.43		Male	Gambia
C341	12.31400912	AHSG	P02765	Confirmed TB	Negative	-1.26	-0.43		Male	Gambia
C341	12.75623359	TTR	P02766	Confirmed TB	Negative	-1.26	-0.43		Male	Gambia
C341	13.43654346	ALB	P02768	Confirmed TB	Negative	-1.26	-0.43		Male	Gambia
C341	11.94691673	ALB	P02768-25-609	Confirmed TB	Negative	-1.26	-0.43		Male	Gambia
C341	12.73522232	GC	P02774	Confirmed TB	Negative	-1.26	-0.43		Male	Gambia
C341	12.37924817	PPBP	P02775	Confirmed TB	Negative	-1.26	-0.43		Male	Gambia
C341	12.37867904	PPBP	P02775-35-128	Confirmed TB	Negative	-1.26	-0.43		Male	Gambia
C341	10.40034789	PF4	P02776	Confirmed TB	Negative	-1.26	-0.43		Male	Gambia
C341	10.94208381	TFRC	P02786	Confirmed TB	Negative	-1.26	-0.43		Male	Gambia
C341	13.82175432	TF	P02787	Confirmed TB	Negative	-1.26	-0.43		Male	Gambia
C341	10.72084786	TF	P02787-20-698	Confirmed TB	Negative	-1.26	-0.43		Male	Gambia
C341	9.649215427	LTF	P02788	Confirmed TB	Negative	-1.26	-0.43		Male	Gambia
C341	10.37067346	LTF	P02788-20-710	Confirmed TB	Negative	-1.26	-0.43		Male	Gambia
C341	13.39124221	HPX	P02790	Confirmed TB	Negative	-1.26	-0.43		Male	Gambia
C341	9.602124968	HPX	P02790-24-462	Confirmed TB	Negative	-1.26	-0.43		Male	Gambia
C341	10.06446619	ANG	P03950	Confirmed TB	Negative	-1.26	-0.43		Male	Gambia
C341	10.97520945	F11	P03951	Confirmed TB	Negative	-1.26	-0.43		Male	Gambia
C341	11.90449793	KLKB1	P03952	Confirmed TB	Negative	-1.26	-0.43		Male	Gambia
C341	14.10856044	KLKB1	P03952-20-390	Confirmed TB	Negative	-1.26	-0.43		Male	Gambia
C341	11.69706138	C4BPA	P04003	Confirmed TB	Negative	-1.26	-0.43		Male	Gambia
C341	14.33423526	VTN	P04004	Confirmed TB	Negative	-1.26	-0.43		Male	Gambia
C341	9.551623742	CAT	P04040	Confirmed TB	Negative	-1.26	-0.43		Male	Gambia
C341	11.99298503	FUCA1	P04066	Confirmed TB	Negative	-1.26	-0.43		Male	Gambia
C341	11.85900895	PROC	P04070	Confirmed TB	Negative	-1.26	-0.43		Male	Gambia
C341	11.02721808	ALDOA	P04075	Confirmed TB	Negative	-1.26	-0.43		Male	Gambia
C341	9.609325313	ANXA1	P04083	Confirmed TB	Negative	-1.26	-0.43		Male	Gambia
C341	13.05883921	APOB	P04114	Confirmed TB	Negative	-1.26	-0.43		Male	Gambia
C341	10.42966905	APOB	P04114-28-4563	Confirmed TB	Negative	-1.26	-0.43		Male	Gambia
C341	11.48804107	LCAT	P04180	Confirmed TB	Negative	-1.26	-0.43		Male	Gambia
C341	12.66315161	HRG	P04196	Confirmed TB	Negative	-1.26	-0.43		Male	Gambia
C341	9.453008233	HRG	P04196-19-525	Confirmed TB	Negative	-1.26	-0.43		Male	Gambia
C341	13.96490567	A1BG	P04217	Confirmed TB	Negative	-1.26	-0.43		Male	Gambia
C341	10.71221026	A1BG	P04217-22-495	Confirmed TB	Negative	-1.26	-0.43		Male	Gambia
C341	9.886717577	KRT1	P04264	Confirmed TB	Negative	-1.26	-0.43		Male	Gambia
C341	10.86924575	VWF	P04275	Confirmed TB	Negative	-1.26	-0.43		Male	Gambia
C341	12.72148555	SHBG	P04278	Confirmed TB	Negative	-1.26	-0.43		Male	Gambia
C341	10.84554701	GAPDH	P04406	Confirmed TB	Negative	-1.26	-0.43		Male	Gambia
C341	11.80804512	IGKV1-16	P04430	Confirmed TB	Negative	-1.26	-0.43		Male	Gambia
C341	12.79882066	IGKV3-11	P04433	Confirmed TB	Negative	-1.26	-0.43		Male	Gambia
C341	16.80441638	IGKV3-11	P04433-21-115	Confirmed TB	Negative	-1.26	-0.43		Male	Gambia
C341	9.462700419	HLA-A	P04439	Confirmed TB	Negative	-1.26	-0.43		Male	Gambia
C341	8.482108958	CAPNS1	P04632	Confirmed TB	Negative	-1.26	-0.43		Male	Gambia
C341	9.844250565	HSPB1	P04792	Confirmed TB	Negative	-1.26	-0.43		Male	Gambia
C341	9.225161757	RPN1	P04843	Confirmed TB	Negative	-1.26	-0.43		Male	Gambia
C341	9.471935305	RPN2	P04844	Confirmed TB	Negative	-1.26	-0.43		Male	Gambia
C341	9.390473015	GNAI2	P04899	Confirmed TB	Negative	-1.26	-0.43		Male	Gambia
C341	11.776945	ALDOB	P05062	Confirmed TB	Negative	-1.26	-0.43		Male	Gambia
C341	9.749576421	APP	P05067	Confirmed TB	Negative	-1.26	-0.43		Male	Gambia
C341	11.10681704	APOD	P05090	Confirmed TB	Negative	-1.26	-0.43		Male	Gambia
C341	11.89603148	APOD	P05090-21-189	Confirmed TB	Negative	-1.26	-0.43		Male	Gambia
C341	9.784625721	ITGB3	P05106	Confirmed TB	Negative	-1.26	-0.43		Male	Gambia
C341	9.122881309	S100A8	P05109	Confirmed TB	Negative	-1.26	-0.43		Male	Gambia
C341	10.70521033	SERPINA5	P05154	Confirmed TB	Negative	-1.26	-0.43		Male	Gambia
C341	12.0170188	SERPING1	P05155	Confirmed TB	Negative	-1.26	-0.43		Male	Gambia
C341	8.679171335	SERPING1	P05155-23-500	Confirmed TB	Negative	-1.26	-0.43		Male	Gambia
C341	11.77993536	CFI	P05156	Confirmed TB	Negative	-1.26	-0.43		Male	Gambia
C341	10.89884297	F13B	P05160	Confirmed TB	Negative	-1.26	-0.43		Male	Gambia
C341	9.463079325	MPO	P05164	Confirmed TB	Negative	-1.26	-0.43		Male	Gambia
C341	10.6631853	ICAM1	P05362	Confirmed TB	Negative	-1.26	-0.43		Male	Gambia
C341	9.558048964	RPLP0	P05388	Confirmed TB	Negative	-1.26	-0.43		Male	Gambia
C341	11.71085556	CLEC3B	P05452	Confirmed TB	Negative	-1.26	-0.43		Male	Gambia
C341	12.19259166	CLEC3B	P05452-22-202	Confirmed TB	Negative	-1.26	-0.43		Male	Gambia
C341	11.85920959	SERPINA7	P05543	Confirmed TB	Negative	-1.26	-0.43		Male	Gambia
C341	13.26524096	SERPIND1	P05546	Confirmed TB	Negative	-1.26	-0.43		Male	Gambia
C341	10.28267923	ITGB1	P05556	Confirmed TB	Negative	-1.26	-0.43		Male	Gambia
C341	12.31393475	BCHE	P06276	Confirmed TB	Negative	-1.26	-0.43		Male	Gambia
C341	10.40500369	IGKV4-1	P06312	Confirmed TB	Negative	-1.26	-0.43		Male	Gambia
C341	15.07885821	IGKV4-1	P06312-21-121	Confirmed TB	Negative	-1.26	-0.43		Male	Gambia
C341	9.799978536	IGHV4-34	P06331	Confirmed TB	Negative	-1.26	-0.43		Male	Gambia
C341	12.10277116	GSN	P06396	Confirmed TB	Negative	-1.26	-0.43		Male	Gambia
C341	18.97718262	GSN	P06396-28-782	Confirmed TB	Negative	-1.26	-0.43		Male	Gambia
C341	9.057965452	PTMA	P06454	Confirmed TB	Negative	-1.26	-0.43		Male	Gambia
C341	9.527923492	ATP5F1B	P06576	Confirmed TB	Negative	-1.26	-0.43		Male	Gambia
C341	12.91185806	C2	P06681	Confirmed TB	Negative	-1.26	-0.43		Male	Gambia
C341	9.638554265	S100A9	P06702	Confirmed TB	Negative	-1.26	-0.43		Male	Gambia
C341	13.75183202	APOA4	P06727	Confirmed TB	Negative	-1.26	-0.43		Male	Gambia
C341	9.441147022	APOA4	P06727-21-396	Confirmed TB	Negative	-1.26	-0.43		Male	Gambia
C341	9.949948761	ENO1	P06733	Confirmed TB	Negative	-1.26	-0.43		Male	Gambia
C341	9.15641973	PYGL	P06737	Confirmed TB	Negative	-1.26	-0.43		Male	Gambia
C341	13.85074911	NPM1	P06748	Confirmed TB	Negative	-1.26	-0.43		Male	Gambia
C341	9.897579289	TPM3	P06753	Confirmed TB	Negative	-1.26	-0.43		Male	Gambia
C341	10.80210941	LDHB	P07195	Confirmed TB	Negative	-1.26	-0.43		Male	Gambia
C341	11.45325977	PROS1	P07225	Confirmed TB	Negative	-1.26	-0.43		Male	Gambia
C341	10.77285013	P4HB	P07237	Confirmed TB	Negative	-1.26	-0.43		Male	Gambia
C341	10.24582005	CSF1R	P07333	Confirmed TB	Negative	-1.26	-0.43		Male	Gambia
C341	10.85997603	C8A	P07357	Confirmed TB	Negative	-1.26	-0.43		Male	Gambia
C341	12.36438905	C8B	P07358	Confirmed TB	Negative	-1.26	-0.43		Male	Gambia
C341	10.53423405	GP1BA	P07359	Confirmed TB	Negative	-1.26	-0.43		Male	Gambia
C341	12.7135929	C8G	P07360	Confirmed TB	Negative	-1.26	-0.43		Male	Gambia
C341	9.629087901	CAPN1	P07384	Confirmed TB	Negative	-1.26	-0.43		Male	Gambia
C341	10.00149307	TUBB	P07437	Confirmed TB	Negative	-1.26	-0.43		Male	Gambia
C341	12.28917081	PFN1	P07737	Confirmed TB	Negative	-1.26	-0.43		Male	Gambia
C341	9.494184821	BPGM	P07738	Confirmed TB	Negative	-1.26	-0.43		Male	Gambia
C341	14.10644967	EPRS1	P07814	Confirmed TB	Negative	-1.26	-0.43		Male	Gambia
C341	9.308745505	HSP90AA1	P07900	Confirmed TB	Negative	-1.26	-0.43		Male	Gambia
C341	9.800060866	HNRNPC	P07910	Confirmed TB	Negative	-1.26	-0.43		Male	Gambia
C341	9.14691212	TPM2	P07951	Confirmed TB	Negative	-1.26	-0.43		Male	Gambia
C341	10.44217386	SFTPB	P07988	Confirmed TB	Negative	-1.26	-0.43		Male	Gambia
C341	12.29669902	THBS1	P07996	Confirmed TB	Negative	-1.26	-0.43		Male	Gambia
C341	10.0486595	THBS1	P07996-19-1170	Confirmed TB	Negative	-1.26	-0.43		Male	Gambia
C341	15.31997202	ANXA6	P08133	Confirmed TB	Negative	-1.26	-0.43		Male	Gambia
C341	9.864483437	RHOC	P08134	Confirmed TB	Negative	-1.26	-0.43		Male	Gambia
C341	14.87144807	SERPINA6	P08185	Confirmed TB	Negative	-1.26	-0.43		Male	Gambia
C341	9.881120275	SLC3A2	P08195	Confirmed TB	Negative	-1.26	-0.43		Male	Gambia
C341	10.50911537	HSP90AB1	P08238	Confirmed TB	Negative	-1.26	-0.43		Male	Gambia
C341	9.741935383	HSP90AB1	P08238-2-724	Confirmed TB	Negative	-1.26	-0.43		Male	Gambia
C341	13.48896956	MMP2	P08253	Confirmed TB	Negative	-1.26	-0.43		Male	Gambia
C341	11.65835992	SOD3	P08294	Confirmed TB	Negative	-1.26	-0.43		Male	Gambia
C341	11.75473046	MGP	P08493	Confirmed TB	Negative	-1.26	-0.43		Male	Gambia
C341	10.29956291	ITGA2B	P08514	Confirmed TB	Negative	-1.26	-0.43		Male	Gambia
C341	12.34954336	LPA	P08519	Confirmed TB	Negative	-1.26	-0.43		Male	Gambia
C341	10.23352882	PLEK	P08567	Confirmed TB	Negative	-1.26	-0.43		Male	Gambia
C341	10.86819851	CD14	P08571	Confirmed TB	Negative	-1.26	-0.43		Male	Gambia
C341	9.960644762	CD14	P08571-20-367	Confirmed TB	Negative	-1.26	-0.43		Male	Gambia
C341	9.936029588	MYL3	P08590	Confirmed TB	Negative	-1.26	-0.43		Male	Gambia
C341	12.49102714	CFH	P08603	Confirmed TB	Negative	-1.26	-0.43		Male	Gambia
C341	9.9930555	FCGR3A	P08637	Confirmed TB	Negative	-1.26	-0.43		Male	Gambia
C341	11.60272875	FCGR3A	P08637-17-254	Confirmed TB	Negative	-1.26	-0.43		Male	Gambia
C341	9.826303865	VIM	P08670	Confirmed TB	Negative	-1.26	-0.43		Male	Gambia
C341	12.45689504	SERPINF2	P08697	Confirmed TB	Negative	-1.26	-0.43		Male	Gambia
C341	17.4354029	SERPINF2	P08697-40-491	Confirmed TB	Negative	-1.26	-0.43		Male	Gambia
C341	10.28552967	F7	P08709	Confirmed TB	Negative	-1.26	-0.43		Male	Gambia
C341	9.840506252	KRT16	P08779	Confirmed TB	Negative	-1.26	-0.43		Male	Gambia
C341	9.373900802	IGFBP1	P08833	Confirmed TB	Negative	-1.26	-0.43		Male	Gambia
C341	9.914783678	DBH	P09172	Confirmed TB	Negative	-1.26	-0.43		Male	Gambia
C341	11.35180665	GSTP1	P09211	Confirmed TB	Negative	-1.26	-0.43		Male	Gambia
C341	10.82985324	LGALS1	P09382	Confirmed TB	Negative	-1.26	-0.43		Male	Gambia
C341	9.556537172	SPARC	P09486	Confirmed TB	Negative	-1.26	-0.43		Male	Gambia
C341	9.288326257	TPM1	P09493	Confirmed TB	Negative	-1.26	-0.43		Male	Gambia
C341	12.34847002	C1S	P09871	Confirmed TB	Negative	-1.26	-0.43		Male	Gambia
C341	10.34839613	LTA4H	P09960	Confirmed TB	Negative	-1.26	-0.43		Male	Gambia
C341	13.11537755	C4A	P0C0L4	Confirmed TB	Negative	-1.26	-0.43		Male	Gambia
C341	11.97717287	C4B	P0C0L5	Confirmed TB	Negative	-1.26	-0.43		Male	Gambia
C341	9.606142667	C4B	P0C0L5-757-1446	Confirmed TB	Negative	-1.26	-0.43		Male	Gambia
C341	9.497073953	SAA1	P0DJI8	Confirmed TB	Negative	-1.26	-0.43		Male	Gambia
C341	9.923313915	SAA2	P0DJI9	Confirmed TB	Negative	-1.26	-0.43		Male	Gambia
C341	9.275120735	SAA2	P0DJI9-19-122	Confirmed TB	Negative	-1.26	-0.43		Male	Gambia
C341	9.718839459	HSPA1A	P0DMV8	Confirmed TB	Negative	-1.26	-0.43		Male	Gambia
C341	9.500183608	HSPA1A	P0DMV8-2-641	Confirmed TB	Negative	-1.26	-0.43		Male	Gambia
C341	9.743359447	IGLC2	P0DOY2	Confirmed TB	Negative	-1.26	-0.43		Male	Gambia
C341	19.38345056	IGLC2	P0DOY2-1-106	Confirmed TB	Negative	-1.26	-0.43		Male	Gambia
C341	10.22558157	IGLC3	P0DOY3	Confirmed TB	Negative	-1.26	-0.43		Male	Gambia
C341	9.7964502	IGHV1-8	P0DP01	Confirmed TB	Negative	-1.26	-0.43		Male	Gambia
C341	14.52913855	IGHV4-38-2	P0DP08-20-117	Confirmed TB	Negative	-1.26	-0.43		Male	Gambia
C341	9.751314223	CALM1	P0DP23	Confirmed TB	Negative	-1.26	-0.43		Male	Gambia
C341	11.70924809	IGHV3-38-3	P0DTE1	Confirmed TB	Negative	-1.26	-0.43		Male	Gambia
C341	12.72393363	SRGN	P10124	Confirmed TB	Negative	-1.26	-0.43		Male	Gambia
C341	10.19406086	TXN	P10599	Confirmed TB	Negative	-1.26	-0.43		Male	Gambia
C341	9.371939294	TXN	P10599-2-105	Confirmed TB	Negative	-1.26	-0.43		Male	Gambia
C341	9.446512639	CTSA	P10619	Confirmed TB	Negative	-1.26	-0.43		Male	Gambia
C341	11.27888412	C7	P10643	Confirmed TB	Negative	-1.26	-0.43		Male	Gambia
C341	9.787906473	PRKAR1A	P10644	Confirmed TB	Negative	-1.26	-0.43		Male	Gambia
C341	10.58504267	KIT	P10721	Confirmed TB	Negative	-1.26	-0.43		Male	Gambia
C341	9.400364016	HSPD1	P10809	Confirmed TB	Negative	-1.26	-0.43		Male	Gambia
C341	14.4980509	CLU	P10909	Confirmed TB	Negative	-1.26	-0.43		Male	Gambia
C341	12.49134306	CLU	P10909-23-449	Confirmed TB	Negative	-1.26	-0.43		Male	Gambia
C341	11.5136919	HSPA5	P11021	Confirmed TB	Negative	-1.26	-0.43		Male	Gambia
C341	9.982699824	HSPA8	P11142	Confirmed TB	Negative	-1.26	-0.43		Male	Gambia
C341	9.381776817	SLC2A1	P11166	Confirmed TB	Negative	-1.26	-0.43		Male	Gambia
C341	10.20246653	SLC2A3	P11169	Confirmed TB	Negative	-1.26	-0.43		Male	Gambia
C341	9.741829895	EPB41	P11171	Confirmed TB	Negative	-1.26	-0.43		Male	Gambia
C341	10.03600988	MBL2	P11226	Confirmed TB	Negative	-1.26	-0.43		Male	Gambia
C341	9.414911719	SPTB	P11277	Confirmed TB	Negative	-1.26	-0.43		Male	Gambia
C341	9.596655567	G6PD	P11413	Confirmed TB	Negative	-1.26	-0.43		Male	Gambia
C341	10.11983141	MTHFD1	P11586	Confirmed TB	Negative	-1.26	-0.43		Male	Gambia
C341	12.47706222	CETP	P11597	Confirmed TB	Negative	-1.26	-0.43		Male	Gambia
C341	13.51095461	CETP	P11597-18-493	Confirmed TB	Negative	-1.26	-0.43		Male	Gambia
C341	10.69286413	COL6A3	P12111	Confirmed TB	Negative	-1.26	-0.43		Male	Gambia
C341	10.52988327	COL6A3	P12111-26-3177	Confirmed TB	Negative	-1.26	-0.43		Male	Gambia
C341	8.828821459	SLC25A4	P12235	Confirmed TB	Negative	-1.26	-0.43		Male	Gambia
C341	9.498658268	SLC25A6	P12236	Confirmed TB	Negative	-1.26	-0.43		Male	Gambia
C341	11.03665426	F5	P12259	Confirmed TB	Negative	-1.26	-0.43		Male	Gambia
C341	10.53787533	ACTN1	P12814	Confirmed TB	Negative	-1.26	-0.43		Male	Gambia
C341	9.56064314	CDH1	P12830	Confirmed TB	Negative	-1.26	-0.43		Male	Gambia
C341	9.290561013	SRC	P12931	Confirmed TB	Negative	-1.26	-0.43		Male	Gambia
C341	11.66325804	GP1BB	P13224	Confirmed TB	Negative	-1.26	-0.43		Male	Gambia
C341	10.5885491	NCAM1	P13591	Confirmed TB	Negative	-1.26	-0.43		Male	Gambia
C341	11.39122795	ICAM2	P13598	Confirmed TB	Negative	-1.26	-0.43		Male	Gambia
C341	9.236891963	EEF2	P13639	Confirmed TB	Negative	-1.26	-0.43		Male	Gambia
C341	9.413376182	KRT10	P13645	Confirmed TB	Negative	-1.26	-0.43		Male	Gambia
C341	8.925484879	KRT5	P13647	Confirmed TB	Negative	-1.26	-0.43		Male	Gambia
C341	11.95438651	C6	P13671	Confirmed TB	Negative	-1.26	-0.43		Male	Gambia
C341	9.260803329	ALAD	P13716	Confirmed TB	Negative	-1.26	-0.43		Male	Gambia
C341	10.65147627	LCP1	P13796	Confirmed TB	Negative	-1.26	-0.43		Male	Gambia
C341	9.720171791	APEH	P13798	Confirmed TB	Negative	-1.26	-0.43		Male	Gambia
C341	9.459999403	ETFA	P13804	Confirmed TB	Negative	-1.26	-0.43		Male	Gambia
C341	10.45467879	SELL	P14151	Confirmed TB	Negative	-1.26	-0.43		Male	Gambia
C341	10.65464793	NID1	P14543	Confirmed TB	Negative	-1.26	-0.43		Male	Gambia
C341	10.06544053	PKM	P14618	Confirmed TB	Negative	-1.26	-0.43		Male	Gambia
C341	10.53389744	HSP90B1	P14625	Confirmed TB	Negative	-1.26	-0.43		Male	Gambia
C341	10.09502592	GP9	P14770	Confirmed TB	Negative	-1.26	-0.43		Male	Gambia
C341	9.461617077	MMP9	P14780	Confirmed TB	Negative	-1.26	-0.43		Male	Gambia
C341	9.881305456	MMP9	P14780-20-93	Confirmed TB	Negative	-1.26	-0.43		Male	Gambia
C341	10.10231488	RAC2	P15153	Confirmed TB	Negative	-1.26	-0.43		Male	Gambia
C341	11.66977177	CPN1	P15169	Confirmed TB	Negative	-1.26	-0.43		Male	Gambia
C341	9.528407292	GSPT1	P15170	Confirmed TB	Negative	-1.26	-0.43		Male	Gambia
C341	9.506651633	NME1	P15531	Confirmed TB	Negative	-1.26	-0.43		Male	Gambia
C341	9.220746192	IGLL1	P15814	Confirmed TB	Negative	-1.26	-0.43		Male	Gambia
C341	10.45940969	CD44	P16070	Confirmed TB	Negative	-1.26	-0.43		Male	Gambia
C341	9.598957364	ANK1	P16157	Confirmed TB	Negative	-1.26	-0.43		Male	Gambia
C341	10.38228202	GLB1	P16278	Confirmed TB	Negative	-1.26	-0.43		Male	Gambia
C341	9.829505935	PECAM1	P16284	Confirmed TB	Negative	-1.26	-0.43		Male	Gambia
C341	9.535522468	EPB42	P16452	Confirmed TB	Negative	-1.26	-0.43		Male	Gambia
C341	9.717154741	ATP2A2	P16615	Confirmed TB	Negative	-1.26	-0.43		Male	Gambia
C341	9.119952102	CD36	P16671	Confirmed TB	Negative	-1.26	-0.43		Male	Gambia
C341	9.331394548	FAH	P16930	Confirmed TB	Negative	-1.26	-0.43		Male	Gambia
C341	9.413793538	GOT1	P17174	Confirmed TB	Negative	-1.26	-0.43		Male	Gambia
C341	9.673985618	ITGA2	P17301	Confirmed TB	Negative	-1.26	-0.43		Male	Gambia
C341	10.30190913	IGFBP3	P17936	Confirmed TB	Negative	-1.26	-0.43		Male	Gambia
C341	9.4491069	PSMC3	P17980	Confirmed TB	Negative	-1.26	-0.43		Male	Gambia
C341	9.505209611	TCP1	P17987	Confirmed TB	Negative	-1.26	-0.43		Male	Gambia
C341	9.726114409	ALOX12	P18054	Confirmed TB	Negative	-1.26	-0.43		Male	Gambia
C341	10.90485895	VCL	P18206	Confirmed TB	Negative	-1.26	-0.43		Male	Gambia
C341	12.42492613	LBP	P18428	Confirmed TB	Negative	-1.26	-0.43		Male	Gambia
C341	10.84503192	PGAM1	P18669	Confirmed TB	Negative	-1.26	-0.43		Male	Gambia
C341	9.853388286	SDC1	P18827	Confirmed TB	Negative	-1.26	-0.43		Male	Gambia
C341	10.24037024	GNAZ	P19086	Confirmed TB	Negative	-1.26	-0.43		Male	Gambia
C341	10.43189364	VCAM1	P19320	Confirmed TB	Negative	-1.26	-0.43		Male	Gambia
C341	9.164340407	HK1	P19367	Confirmed TB	Negative	-1.26	-0.43		Male	Gambia
C341	11.53952296	ORM2	P19652	Confirmed TB	Negative	-1.26	-0.43		Male	Gambia
C341	11.45898326	ORM2	P19652-19-201	Confirmed TB	Negative	-1.26	-0.43		Male	Gambia
C341	12.43212133	ITIH2	P19823	Confirmed TB	Negative	-1.26	-0.43		Male	Gambia
C341	12.86738529	ITIH1	P19827	Confirmed TB	Negative	-1.26	-0.43		Male	Gambia
C341	8.626895492	RAB6A	P20340	Confirmed TB	Negative	-1.26	-0.43		Male	Gambia
C341	9.546104464	PSMB1	P20618	Confirmed TB	Negative	-1.26	-0.43		Male	Gambia
C341	12.00194016	PZP	P20742	Confirmed TB	Negative	-1.26	-0.43		Male	Gambia
C341	11.73788079	C4BPB	P20851	Confirmed TB	Negative	-1.26	-0.43		Male	Gambia
C341	9.229353712	COL5A1	P20908	Confirmed TB	Negative	-1.26	-0.43		Male	Gambia
C341	9.417883991	CSRP1	P21291	Confirmed TB	Negative	-1.26	-0.43		Male	Gambia
C341	10.91063833	FLNA	P21333	Confirmed TB	Negative	-1.26	-0.43		Male	Gambia
C341	10.81719708	CD9	P21926-2-228	Confirmed TB	Negative	-1.26	-0.43		Male	Gambia
C341	9.960073804	COMT	P21964	Confirmed TB	Negative	-1.26	-0.43		Male	Gambia
C341	10.06851869	TGM2	P21980	Confirmed TB	Negative	-1.26	-0.43		Male	Gambia
C341	11.16122668	TNXB	P22105	Confirmed TB	Negative	-1.26	-0.43		Male	Gambia
C341	9.411186873	PAICS	P22234	Confirmed TB	Negative	-1.26	-0.43		Male	Gambia
C341	9.4152262	UBA1	P22314	Confirmed TB	Negative	-1.26	-0.43		Male	Gambia
C341	13.28033193	GPX3	P22352	Confirmed TB	Negative	-1.26	-0.43		Male	Gambia
C341	9.847388209	NME2	P22392	Confirmed TB	Negative	-1.26	-0.43		Male	Gambia
C341	9.993533448	HNRNPA2B1	P22626	Confirmed TB	Negative	-1.26	-0.43		Male	Gambia
C341	12.77638387	CPN2	P22792	Confirmed TB	Negative	-1.26	-0.43		Male	Gambia
C341	13.19847682	PROZ	P22891	Confirmed TB	Negative	-1.26	-0.43		Male	Gambia
C341	9.611278029	MRC1	P22897	Confirmed TB	Negative	-1.26	-0.43		Male	Gambia
C341	11.45881019	IGHV1-2	P23083	Confirmed TB	Negative	-1.26	-0.43		Male	Gambia
C341	11.16818412	FBLN1	P23142	Confirmed TB	Negative	-1.26	-0.43		Male	Gambia
C341	9.42546446	FBLN1	P23142-30-703	Confirmed TB	Negative	-1.26	-0.43		Male	Gambia
C341	14.39619761	TCEA1	P23193	Confirmed TB	Negative	-1.26	-0.43		Male	Gambia
C341	9.569203909	ITGA6	P23229	Confirmed TB	Negative	-1.26	-0.43		Male	Gambia
C341	10.80165477	PPIB	P23284	Confirmed TB	Negative	-1.26	-0.43		Male	Gambia
C341	9.621384915	WARS1	P23381	Confirmed TB	Negative	-1.26	-0.43		Male	Gambia
C341	12.09262738	PTPRG	P23470	Confirmed TB	Negative	-1.26	-0.43		Male	Gambia
C341	9.838816491	AHCY	P23526	Confirmed TB	Negative	-1.26	-0.43		Male	Gambia
C341	10.24940396	CFL1	P23528	Confirmed TB	Negative	-1.26	-0.43		Male	Gambia
C341	10.23491092	PRTN3	P24158	Confirmed TB	Negative	-1.26	-0.43		Male	Gambia
C341	9.828747558	EEF1B2	P24534	Confirmed TB	Negative	-1.26	-0.43		Male	Gambia
C341	9.895293664	TBXAS1	P24557	Confirmed TB	Negative	-1.26	-0.43		Male	Gambia
C341	9.998072653	IGFBP6	P24592	Confirmed TB	Negative	-1.26	-0.43		Male	Gambia
C341	11.74891486	IGFBP5	P24593	Confirmed TB	Negative	-1.26	-0.43		Male	Gambia
C341	10.786827	TNC	P24821	Confirmed TB	Negative	-1.26	-0.43		Male	Gambia
C341	9.306285772	MYL9	P24844	Confirmed TB	Negative	-1.26	-0.43		Male	Gambia
C341	9.96733986	AZGP1	P25311	Confirmed TB	Negative	-1.26	-0.43		Male	Gambia
C341	9.650167164	ATP5F1A	P25705	Confirmed TB	Negative	-1.26	-0.43		Male	Gambia
C341	10.13059482	PSMA1	P25786	Confirmed TB	Negative	-1.26	-0.43		Male	Gambia
C341	10.54017959	PSMA2	P25787	Confirmed TB	Negative	-1.26	-0.43		Male	Gambia
C341	9.428712809	PSMA3	P25788	Confirmed TB	Negative	-1.26	-0.43		Male	Gambia
C341	10.82508255	MSN	P26038	Confirmed TB	Negative	-1.26	-0.43		Male	Gambia
C341	11.1524961	S100A4	P26447	Confirmed TB	Negative	-1.26	-0.43		Male	Gambia
C341	9.773039542	EEF1G	P26641	Confirmed TB	Negative	-1.26	-0.43		Male	Gambia
C341	10.89109681	MST1	P26927	Confirmed TB	Negative	-1.26	-0.43		Male	Gambia
C341	10.1616395	STOM	P27105	Confirmed TB	Negative	-1.26	-0.43		Male	Gambia
C341	15.41890515	PON1	P27169	Confirmed TB	Negative	-1.26	-0.43		Male	Gambia
C341	9.704411824	YWHAQ	P27348	Confirmed TB	Negative	-1.26	-0.43		Male	Gambia
C341	12.19868699	CALR	P27797	Confirmed TB	Negative	-1.26	-0.43		Male	Gambia
C341	9.881464868	CANX	P27824	Confirmed TB	Negative	-1.26	-0.43		Male	Gambia
C341	10.37505962	CFP	P27918	Confirmed TB	Negative	-1.26	-0.43		Male	Gambia
C341	9.676954228	PSMA5	P28066	Confirmed TB	Negative	-1.26	-0.43		Male	Gambia
C341	9.773848434	PTPN6	P29350	Confirmed TB	Negative	-1.26	-0.43		Male	Gambia
C341	10.37650525	TKT	P29401	Confirmed TB	Negative	-1.26	-0.43		Male	Gambia
C341	11.82549172	SERPINA4	P29622	Confirmed TB	Negative	-1.26	-0.43		Male	Gambia
C341	9.914913412	EEF1D	P29692	Confirmed TB	Negative	-1.26	-0.43		Male	Gambia
C341	10.28755281	PRDX6	P30041	Confirmed TB	Negative	-1.26	-0.43		Male	Gambia
C341	9.69758454	BLVRB	P30043	Confirmed TB	Negative	-1.26	-0.43		Male	Gambia
C341	9.042805607	PRDX5	P30044	Confirmed TB	Negative	-1.26	-0.43		Male	Gambia
C341	9.789806642	PRDX3	P30048	Confirmed TB	Negative	-1.26	-0.43		Male	Gambia
C341	9.087694411	PEBP1	P30086	Confirmed TB	Negative	-1.26	-0.43		Male	Gambia
C341	11.05759575	PDIA3	P30101	Confirmed TB	Negative	-1.26	-0.43		Male	Gambia
C341	9.673710538	PPP2R1A	P30153	Confirmed TB	Negative	-1.26	-0.43		Male	Gambia
C341	9.658458459	SERPINB1	P30740	Confirmed TB	Negative	-1.26	-0.43		Male	Gambia
C341	10.28224493	SERPINB1	P30740-1-379	Confirmed TB	Negative	-1.26	-0.43		Male	Gambia
C341	9.768691246	CPS1	P31327	Confirmed TB	Negative	-1.26	-0.43		Male	Gambia
C341	9.421251071	ATIC	P31939	Confirmed TB	Negative	-1.26	-0.43		Male	Gambia
C341	9.663642973	YWHAB	P31946	Confirmed TB	Negative	-1.26	-0.43		Male	Gambia
C341	9.589451645	STIP1	P31948	Confirmed TB	Negative	-1.26	-0.43		Male	Gambia
C341	9.763189989	PRDX2	P32119	Confirmed TB	Negative	-1.26	-0.43		Male	Gambia
C341	11.63568543	CDH5	P33151	Confirmed TB	Negative	-1.26	-0.43		Male	Gambia
C341	11.68664062	KIF5B	P33176	Confirmed TB	Negative	-1.26	-0.43		Male	Gambia
C341	10.57056525	MAN1A1	P33908	Confirmed TB	Negative	-1.26	-0.43		Male	Gambia
C341	9.299728183	HSPA4	P34932	Confirmed TB	Negative	-1.26	-0.43		Male	Gambia
C341	9.691175582	PRSS3	P35030	Confirmed TB	Negative	-1.26	-0.43		Male	Gambia
C341	9.464905124	PHB	P35232	Confirmed TB	Negative	-1.26	-0.43		Male	Gambia
C341	10.19928373	THBS4	P35443	Confirmed TB	Negative	-1.26	-0.43		Male	Gambia
C341	9.624275739	KRT9	P35527	Confirmed TB	Negative	-1.26	-0.43		Male	Gambia
C341	11.62867987	SAA4	P35542	Confirmed TB	Negative	-1.26	-0.43		Male	Gambia
C341	10.18709473	MYH9	P35579	Confirmed TB	Negative	-1.26	-0.43		Male	Gambia
C341	9.982159075	COPB2	P35606	Confirmed TB	Negative	-1.26	-0.43		Male	Gambia
C341	10.61556441	BSG	P35613	Confirmed TB	Negative	-1.26	-0.43		Male	Gambia
C341	11.88151991	IGFALS	P35858	Confirmed TB	Negative	-1.26	-0.43		Male	Gambia
C341	9.865814136	KRT2	P35908	Confirmed TB	Negative	-1.26	-0.43		Male	Gambia
C341	16.2688675	ATP5F1C	P36542	Confirmed TB	Negative	-1.26	-0.43		Male	Gambia
C341	12.70458352	SERPINF1	P36955	Confirmed TB	Negative	-1.26	-0.43		Male	Gambia
C341	11.1364985	CFHR2	P36980	Confirmed TB	Negative	-1.26	-0.43		Male	Gambia
C341	9.001190031	HPCAL1	P37235	Confirmed TB	Negative	-1.26	-0.43		Male	Gambia
C341	10.5377979	TAGLN2	P37802	Confirmed TB	Negative	-1.26	-0.43		Male	Gambia
C341	9.75565763	TALDO1	P37837	Confirmed TB	Negative	-1.26	-0.43		Male	Gambia
C341	9.982437588	SNCA	P37840-1-140	Confirmed TB	Negative	-1.26	-0.43		Male	Gambia
C341	9.073992499	HSPA9	P38646	Confirmed TB	Negative	-1.26	-0.43		Male	Gambia
C341	9.6850166	DDOST	P39656	Confirmed TB	Negative	-1.26	-0.43		Male	Gambia
C341	10.53714074	GP5	P40197	Confirmed TB	Negative	-1.26	-0.43		Male	Gambia
C341	9.602177709	CCT6A	P40227	Confirmed TB	Negative	-1.26	-0.43		Male	Gambia
C341	10.13186431	MDH1	P40925	Confirmed TB	Negative	-1.26	-0.43		Male	Gambia
C341	9.776160228	MDH2	P40926	Confirmed TB	Negative	-1.26	-0.43		Male	Gambia
C341	10.01115415	EIF2S3	P41091	Confirmed TB	Negative	-1.26	-0.43		Male	Gambia
C341	10.57564092	PTGDS	P41222	Confirmed TB	Negative	-1.26	-0.43		Male	Gambia
C341	10.17473417	ACTR1B	P42025	Confirmed TB	Negative	-1.26	-0.43		Male	Gambia
C341	9.938156726	PRCP	P42785	Confirmed TB	Negative	-1.26	-0.43		Male	Gambia
C341	11.63177873	MCAM	P43121	Confirmed TB	Negative	-1.26	-0.43		Male	Gambia
C341	13.17955281	BTD	P43251	Confirmed TB	Negative	-1.26	-0.43		Male	Gambia
C341	9.839272447	GPD2	P43304	Confirmed TB	Negative	-1.26	-0.43		Male	Gambia
C341	11.89212101	AFM	P43652	Confirmed TB	Negative	-1.26	-0.43		Male	Gambia
C341	8.720229233	AFM	P43652-22-599	Confirmed TB	Negative	-1.26	-0.43		Male	Gambia
C341	9.376700375	USP5	P45974	Confirmed TB	Negative	-1.26	-0.43		Male	Gambia
C341	10.77608994	CAPZA2	P47755	Confirmed TB	Negative	-1.26	-0.43		Male	Gambia
C341	10.08619178	CAPZB	P47756	Confirmed TB	Negative	-1.26	-0.43		Male	Gambia
C341	9.789685652	LIMS1	P48059	Confirmed TB	Negative	-1.26	-0.43		Male	Gambia
C341	9.715006306	ME1	P48163	Confirmed TB	Negative	-1.26	-0.43		Male	Gambia
C341	9.038637255	ARCN1	P48444	Confirmed TB	Negative	-1.26	-0.43		Male	Gambia
C341	10.41238088	CCT5	P48643	Confirmed TB	Negative	-1.26	-0.43		Male	Gambia
C341	11.39351661	IDH2	P48735	Confirmed TB	Negative	-1.26	-0.43		Male	Gambia
C341	10.04844595	MASP1	P48740	Confirmed TB	Negative	-1.26	-0.43		Male	Gambia
C341	9.123996855	CCT3	P49368	Confirmed TB	Negative	-1.26	-0.43		Male	Gambia
C341	9.158033912	TUFM	P49411	Confirmed TB	Negative	-1.26	-0.43		Male	Gambia
C341	9.737145844	PSMB3	P49720	Confirmed TB	Negative	-1.26	-0.43		Male	Gambia
C341	9.160005621	PSMB2	P49721	Confirmed TB	Negative	-1.26	-0.43		Male	Gambia
C341	10.09862631	COMP	P49747	Confirmed TB	Negative	-1.26	-0.43		Male	Gambia
C341	10.10867553	TMED10	P49755	Confirmed TB	Negative	-1.26	-0.43		Male	Gambia
C341	11.65441416	SELENOP	P49908	Confirmed TB	Negative	-1.26	-0.43		Male	Gambia
C341	12.79640612	CAMP	P49913	Confirmed TB	Negative	-1.26	-0.43		Male	Gambia
C341	9.323853042	GDI2	P50395	Confirmed TB	Negative	-1.26	-0.43		Male	Gambia
C341	9.716875846	VASP	P50552	Confirmed TB	Negative	-1.26	-0.43		Male	Gambia
C341	9.603626904	CCT8	P50990	Confirmed TB	Negative	-1.26	-0.43		Male	Gambia
C341	9.437187467	CCT4	P50991	Confirmed TB	Negative	-1.26	-0.43		Male	Gambia
C341	9.105680006	RAB5C	P51148	Confirmed TB	Negative	-1.26	-0.43		Male	Gambia
C341	10.32585947	RAB7A	P51149	Confirmed TB	Negative	-1.26	-0.43		Male	Gambia
C341	9.558683383	SSR4	P51571	Confirmed TB	Negative	-1.26	-0.43		Male	Gambia
C341	9.111398081	ALDH3A2	P51648	Confirmed TB	Negative	-1.26	-0.43		Male	Gambia
C341	14.72099812	LUM	P51884	Confirmed TB	Negative	-1.26	-0.43		Male	Gambia
C341	9.233151249	LUM	P51884-19-338	Confirmed TB	Negative	-1.26	-0.43		Male	Gambia
C341	9.019173306	ARHGDIA	P52565	Confirmed TB	Negative	-1.26	-0.43		Male	Gambia
C341	10.00611761	CAPZA1	P52907	Confirmed TB	Negative	-1.26	-0.43		Male	Gambia
C341	9.559544802	ACLY	P53396	Confirmed TB	Negative	-1.26	-0.43		Male	Gambia
C341	10.18451742	COPB1	P53618	Confirmed TB	Negative	-1.26	-0.43		Male	Gambia
C341	9.285089523	COPA	P53621	Confirmed TB	Negative	-1.26	-0.43		Male	Gambia
C341	9.39562326	RAD23B	P54727	Confirmed TB	Negative	-1.26	-0.43		Male	Gambia
C341	9.61482068	AK2	P54819	Confirmed TB	Negative	-1.26	-0.43		Male	Gambia
C341	8.520079267	NAPA	P54920	Confirmed TB	Negative	-1.26	-0.43		Male	Gambia
C341	10.88608311	EIF5	P55010	Confirmed TB	Negative	-1.26	-0.43		Male	Gambia
C341	11.38173701	APOC4	P55056	Confirmed TB	Negative	-1.26	-0.43		Male	Gambia
C341	11.7979233	PLTP	P55058	Confirmed TB	Negative	-1.26	-0.43		Male	Gambia
C341	12.80103446	PLTP	P55058-18-493	Confirmed TB	Negative	-1.26	-0.43		Male	Gambia
C341	10.09687507	VCP	P55072	Confirmed TB	Negative	-1.26	-0.43		Male	Gambia
C341	10.10039971	NAP1L1	P55209	Confirmed TB	Negative	-1.26	-0.43		Male	Gambia
C341	12.0180706	CDH13	P55290	Confirmed TB	Negative	-1.26	-0.43		Male	Gambia
C341	10.49566791	NPEPPS	P55786	Confirmed TB	Negative	-1.26	-0.43		Male	Gambia
C341	9.913837833	MARS1	P56192	Confirmed TB	Negative	-1.26	-0.43		Male	Gambia
C341	12.36411305	ANTXR2	P58335	Confirmed TB	Negative	-1.26	-0.43		Male	Gambia
C341	9.481594707	MTPN	P58546	Confirmed TB	Negative	-1.26	-0.43		Male	Gambia
C341	10.93989082	MYL6	P60660	Confirmed TB	Negative	-1.26	-0.43		Male	Gambia
C341	11.46870762	ACTB	P60709	Confirmed TB	Negative	-1.26	-0.43		Male	Gambia
C341	9.652440741	EIF4A1	P60842	Confirmed TB	Negative	-1.26	-0.43		Male	Gambia
C341	11.75053298	PSMA6	P60900	Confirmed TB	Negative	-1.26	-0.43		Male	Gambia
C341	10.51426292	CDC42	P60953	Confirmed TB	Negative	-1.26	-0.43		Male	Gambia
C341	9.935749624	DSTN	P60981	Confirmed TB	Negative	-1.26	-0.43		Male	Gambia
C341	10.08154456	KRTDAP	P60985	Confirmed TB	Negative	-1.26	-0.43		Male	Gambia
C341	8.716940824	RAB8A	P61006	Confirmed TB	Negative	-1.26	-0.43		Male	Gambia
C341	9.460796451	RAB5B	P61020	Confirmed TB	Negative	-1.26	-0.43		Male	Gambia
C341	12.80883995	RAB10	P61026	Confirmed TB	Negative	-1.26	-0.43		Male	Gambia
C341	10.22392931	UBE2N	P61088	Confirmed TB	Negative	-1.26	-0.43		Male	Gambia
C341	9.797534636	RAB14	P61106	Confirmed TB	Negative	-1.26	-0.43		Male	Gambia
C341	9.891149216	ACTR3	P61158	Confirmed TB	Negative	-1.26	-0.43		Male	Gambia
C341	9.530741621	ACTR2	P61160	Confirmed TB	Negative	-1.26	-0.43		Male	Gambia
C341	9.830457693	ACTR1A	P61163	Confirmed TB	Negative	-1.26	-0.43		Male	Gambia
C341	11.14853017	ARF3	P61204	Confirmed TB	Negative	-1.26	-0.43		Male	Gambia
C341	11.47811421	RAP1B	P61224	Confirmed TB	Negative	-1.26	-0.43		Male	Gambia
C341	10.64806684	RAP2B	P61225	Confirmed TB	Negative	-1.26	-0.43		Male	Gambia
C341	9.476018649	HSPE1	P61604	Confirmed TB	Negative	-1.26	-0.43		Male	Gambia
C341	15.86135466	LYZ	P61626-19-148	Confirmed TB	Negative	-1.26	-0.43		Male	Gambia
C341	10.45894806	B2M	P61769	Confirmed TB	Negative	-1.26	-0.43		Male	Gambia
C341	9.552920966	B2M	P61769-21-119	Confirmed TB	Negative	-1.26	-0.43		Male	Gambia
C341	10.38324762	HNRNPK	P61978	Confirmed TB	Negative	-1.26	-0.43		Male	Gambia
C341	9.198857277	YWHAG	P61981	Confirmed TB	Negative	-1.26	-0.43		Male	Gambia
C341	9.518346351	YWHAE	P62258	Confirmed TB	Negative	-1.26	-0.43		Male	Gambia
C341	9.720206829	RPS13	P62277	Confirmed TB	Negative	-1.26	-0.43		Male	Gambia
C341	10.81569193	TMSB4X	P62328	Confirmed TB	Negative	-1.26	-0.43		Male	Gambia
C341	10.12240433	PSMC6	P62333	Confirmed TB	Negative	-1.26	-0.43		Male	Gambia
C341	12.66095622	RPS6	P62753	Confirmed TB	Negative	-1.26	-0.43		Male	Gambia
C341	11.35673324	H4C1	P62805	Confirmed TB	Negative	-1.26	-0.43		Male	Gambia
C341	9.032900479	RAB1A	P62820	Confirmed TB	Negative	-1.26	-0.43		Male	Gambia
C341	9.389412499	RAN	P62826	Confirmed TB	Negative	-1.26	-0.43		Male	Gambia
C341	9.963515465	GNB1	P62873	Confirmed TB	Negative	-1.26	-0.43		Male	Gambia
C341	12.74035664	RPL10A	P62906	Confirmed TB	Negative	-1.26	-0.43		Male	Gambia
C341	11.17801867	PPIA	P62937	Confirmed TB	Negative	-1.26	-0.43		Male	Gambia
C341	10.11736003	PPIA	P62937-1-165	Confirmed TB	Negative	-1.26	-0.43		Male	Gambia
C341	13.92634917	RPS27A	P62979	Confirmed TB	Negative	-1.26	-0.43		Male	Gambia
C341	10.04295466	AP2B1	P63010	Confirmed TB	Negative	-1.26	-0.43		Male	Gambia
C341	11.2249696	YWHAZ	P63104	Confirmed TB	Negative	-1.26	-0.43		Male	Gambia
C341	10.18320849	EIF5A	P63241	Confirmed TB	Negative	-1.26	-0.43		Male	Gambia
C341	10.60181181	ACTG1	P63261	Confirmed TB	Negative	-1.26	-0.43		Male	Gambia
C341	10.07710741	TPM4	P67936	Confirmed TB	Negative	-1.26	-0.43		Male	Gambia
C341	10.47972424	ACTC1	P68032	Confirmed TB	Negative	-1.26	-0.43		Male	Gambia
C341	9.949358587	EEF1A1	P68104	Confirmed TB	Negative	-1.26	-0.43		Male	Gambia
C341	10.98359759	TUBA1B	P68363	Confirmed TB	Negative	-1.26	-0.43		Male	Gambia
C341	10.8450185	TUBA4A	P68366	Confirmed TB	Negative	-1.26	-0.43		Male	Gambia
C341	9.92331221	TUBB4B	P68371	Confirmed TB	Negative	-1.26	-0.43		Male	Gambia
C341	11.3229978	HBB	P68871	Confirmed TB	Negative	-1.26	-0.43		Male	Gambia
C341	9.386382948	HBG2	P69892	Confirmed TB	Negative	-1.26	-0.43		Male	Gambia
C341	11.2543204	HBA1	P69905	Confirmed TB	Negative	-1.26	-0.43		Male	Gambia
C341	9.20040936	CCT2	P78371	Confirmed TB	Negative	-1.26	-0.43		Male	Gambia
C341	9.733355188	GSTO1	P78417	Confirmed TB	Negative	-1.26	-0.43		Male	Gambia
C341	12.85297336	GPLD1	P80108	Confirmed TB	Negative	-1.26	-0.43		Male	Gambia
C341	9.869814795	S100A12	P80511	Confirmed TB	Negative	-1.26	-0.43		Male	Gambia
C341	10.9726385	IGLV3-21	P80748	Confirmed TB	Negative	-1.26	-0.43		Male	Gambia
C341	10.40366305	HSPG2	P98160	Confirmed TB	Negative	-1.26	-0.43		Male	Gambia
C341	13.53083412	CYCS	P99999	Confirmed TB	Negative	-1.26	-0.43		Male	Gambia
C341	8.329012191	Rv3404c	P9WKZ3	Confirmed TB	Negative	-1.26	-0.43		Male	Gambia
C341	10.7530754	atpA	P9WPU7	Confirmed TB	Negative	-1.26	-0.43		Male	Gambia
C341	9.264214791	MPP1	Q00013	Confirmed TB	Negative	-1.26	-0.43		Male	Gambia
C341	9.752033177	CLTC	Q00610	Confirmed TB	Negative	-1.26	-0.43		Male	Gambia
C341	10.43664536	CAP1	Q01518	Confirmed TB	Negative	-1.26	-0.43		Male	Gambia
C341	9.098069051	PFKP	Q01813	Confirmed TB	Negative	-1.26	-0.43		Male	Gambia
C341	9.539974817	GUCY1B1	Q02153	Confirmed TB	Negative	-1.26	-0.43		Male	Gambia
C341	9.581841466	PLGLB1	Q02325	Confirmed TB	Negative	-1.26	-0.43		Male	Gambia
C341	10.10744751	NUCB1	Q02818	Confirmed TB	Negative	-1.26	-0.43		Male	Gambia
C341	10.14009007	CFHR3	Q02985	Confirmed TB	Negative	-1.26	-0.43		Male	Gambia
C341	9.208486088	CFHR1	Q03591	Confirmed TB	Negative	-1.26	-0.43		Male	Gambia
C341	12.08079756	HGFAC	Q04756	Confirmed TB	Negative	-1.26	-0.43		Male	Gambia
C341	9.283963692	GLO1	Q04760	Confirmed TB	Negative	-1.26	-0.43		Male	Gambia
C341	8.917566301	YWHAH	Q04917	Confirmed TB	Negative	-1.26	-0.43		Male	Gambia
C341	9.005119906	PRKCD	Q05655	Confirmed TB	Negative	-1.26	-0.43		Male	Gambia
C341	11.51422801	CALD1	Q05682	Confirmed TB	Negative	-1.26	-0.43		Male	Gambia
C341	12.43080127	ITIH3	Q06033	Confirmed TB	Negative	-1.26	-0.43		Male	Gambia
C341	9.897984302	ITIH3	Q06033-35-651	Confirmed TB	Negative	-1.26	-0.43		Male	Gambia
C341	9.723716106	PSME1	Q06323	Confirmed TB	Negative	-1.26	-0.43		Male	Gambia
C341	10.12685036	FMOD	Q06828	Confirmed TB	Negative	-1.26	-0.43		Male	Gambia
C341	9.81599255	PRDX1	Q06830	Confirmed TB	Negative	-1.26	-0.43		Male	Gambia
C341	9.467815971	KLC1	Q07866	Confirmed TB	Negative	-1.26	-0.43		Male	Gambia
C341	10.50510891	LRP1	Q07954	Confirmed TB	Negative	-1.26	-0.43		Male	Gambia
C341	10.96172265	LGALS3BP	Q08380	Confirmed TB	Negative	-1.26	-0.43		Male	Gambia
C341	10.20850171	FGL1	Q08830	Confirmed TB	Negative	-1.26	-0.43		Male	Gambia
C341	8.830872519	nrp	Q10896	Confirmed TB	Negative	-1.26	-0.43		Male	Gambia
C341	10.17750149	EFEMP1	Q12805	Confirmed TB	Negative	-1.26	-0.43		Male	Gambia
C341	12.8893223	EFEMP1	Q12805-18-493	Confirmed TB	Negative	-1.26	-0.43		Male	Gambia
C341	12.64695047	CNTN1	Q12860	Confirmed TB	Negative	-1.26	-0.43		Male	Gambia
C341	9.31397389	SPP2	Q13103	Confirmed TB	Negative	-1.26	-0.43		Male	Gambia
C341	9.903758015	MMRN1	Q13201	Confirmed TB	Negative	-1.26	-0.43		Male	Gambia
C341	9.090873063	SELENBP1	Q13228	Confirmed TB	Negative	-1.26	-0.43		Male	Gambia
C341	10.9570871	SEMA3F	Q13275	Confirmed TB	Negative	-1.26	-0.43		Male	Gambia
C341	11.89053628	ILK	Q13418	Confirmed TB	Negative	-1.26	-0.43		Male	Gambia
C341	9.030516395	DCTN2	Q13561	Confirmed TB	Negative	-1.26	-0.43		Male	Gambia
C341	9.625233226	IQGAP2	Q13576	Confirmed TB	Negative	-1.26	-0.43		Male	Gambia
C341	9.822342954	STIM1	Q13586	Confirmed TB	Negative	-1.26	-0.43		Male	Gambia
C341	9.123588035	FHL1	Q13642	Confirmed TB	Negative	-1.26	-0.43		Male	Gambia
C341	12.88263526	APOF	Q13790	Confirmed TB	Negative	-1.26	-0.43		Male	Gambia
C341	9.24245265	ENPP2	Q13822	Confirmed TB	Negative	-1.26	-0.43		Male	Gambia
C341	9.043265737	DSG2	Q14126	Confirmed TB	Negative	-1.26	-0.43		Male	Gambia
C341	9.479215834	SEPTIN6	Q14141	Confirmed TB	Negative	-1.26	-0.43		Male	Gambia
C341	10.32871177	DCTN1	Q14203	Confirmed TB	Negative	-1.26	-0.43		Male	Gambia
C341	9.454268968	DYNC1H1	Q14204	Confirmed TB	Negative	-1.26	-0.43		Male	Gambia
C341	11.13004992	CTTN	Q14247	Confirmed TB	Negative	-1.26	-0.43		Male	Gambia
C341	9.254865528	FLOT2	Q14254	Confirmed TB	Negative	-1.26	-0.43		Male	Gambia
C341	11.20721652	FGL2	Q14314	Confirmed TB	Negative	-1.26	-0.43		Male	Gambia
C341	10.45936494	SPARCL1	Q14515	Confirmed TB	Negative	-1.26	-0.43		Male	Gambia
C341	10.8794543	HABP2	Q14520	Confirmed TB	Negative	-1.26	-0.43		Male	Gambia
C341	12.04754023	ITIH4	Q14624	Confirmed TB	Negative	-1.26	-0.43		Male	Gambia
C341	10.86870295	ITIH4	Q14624-29-661	Confirmed TB	Negative	-1.26	-0.43		Male	Gambia
C341	9.819308581	ITIH4	Q14624-689-930	Confirmed TB	Negative	-1.26	-0.43		Male	Gambia
C341	10.23187131	GANAB	Q14697	Confirmed TB	Negative	-1.26	-0.43		Male	Gambia
C341	9.616718548	LTBP1	Q14766	Confirmed TB	Negative	-1.26	-0.43		Male	Gambia
C341	9.667460247	KPNB1	Q14974	Confirmed TB	Negative	-1.26	-0.43		Male	Gambia
C341	9.692665772	SEPTIN2	Q15019	Confirmed TB	Negative	-1.26	-0.43		Male	Gambia
C341	10.74746691	POSTN	Q15063	Confirmed TB	Negative	-1.26	-0.43		Male	Gambia
C341	10.2555467	PDIA6	Q15084	Confirmed TB	Negative	-1.26	-0.43		Male	Gambia
C341	10.48638322	PCOLCE	Q15113	Confirmed TB	Negative	-1.26	-0.43		Male	Gambia
C341	11.48377048	PON3	Q15166	Confirmed TB	Negative	-1.26	-0.43		Male	Gambia
C341	10.71281374	PCBP1	Q15365	Confirmed TB	Negative	-1.26	-0.43		Male	Gambia
C341	9.334780504	PCBP2	Q15366	Confirmed TB	Negative	-1.26	-0.43		Male	Gambia
C341	11.18512654	RSU1	Q15404	Confirmed TB	Negative	-1.26	-0.43		Male	Gambia
C341	10.24838714	FCN2	Q15485	Confirmed TB	Negative	-1.26	-0.43		Male	Gambia
C341	11.13536282	TGFBI	Q15582	Confirmed TB	Negative	-1.26	-0.43		Male	Gambia
C341	9.135089891	MAPRE1	Q15691	Confirmed TB	Negative	-1.26	-0.43		Male	Gambia
C341	9.630791991	CD226	Q15762	Confirmed TB	Negative	-1.26	-0.43		Male	Gambia
C341	9.440078904	STXBP2	Q15833	Confirmed TB	Negative	-1.26	-0.43		Male	Gambia
C341	9.386599752	ZYX	Q15942	Confirmed TB	Negative	-1.26	-0.43		Male	Gambia
C341	9.44655067	SEPTIN7	Q16181	Confirmed TB	Negative	-1.26	-0.43		Male	Gambia
C341	11.26750068	ECM1	Q16610	Confirmed TB	Negative	-1.26	-0.43		Male	Gambia
C341	9.647878036	DBN1	Q16643	Confirmed TB	Negative	-1.26	-0.43		Male	Gambia
C341	10.80169769	MAN2A1	Q16706	Confirmed TB	Negative	-1.26	-0.43		Male	Gambia
C341	10.12749277	AOC3	Q16853	Confirmed TB	Negative	-1.26	-0.43		Male	Gambia
C341	10.4378266	IMMT	Q16891	Confirmed TB	Negative	-1.26	-0.43		Male	Gambia
C341	9.468774052	INF2	Q27J81	Confirmed TB	Negative	-1.26	-0.43		Male	Gambia
C341	9.796016492	DDI2	Q5TDH0	Confirmed TB	Negative	-1.26	-0.43		Male	Gambia
C341	12.88902584	ZFYVE26	Q68DK2	Confirmed TB	Negative	-1.26	-0.43		Male	Gambia
C341	9.006656736	VASN	Q6EMK4	Confirmed TB	Negative	-1.26	-0.43		Male	Gambia
C341	13.83360293	VASN	Q6EMK4-24-673	Confirmed TB	Negative	-1.26	-0.43		Male	Gambia
C341	10.0062529	LAIR1	Q6GTX8	Confirmed TB	Negative	-1.26	-0.43		Male	Gambia
C341	9.636308965	LAMTOR1	Q6IAA8	Confirmed TB	Negative	-1.26	-0.43		Male	Gambia
C341	9.187025331	TWF2	Q6IBS0	Confirmed TB	Negative	-1.26	-0.43		Male	Gambia
C341	19.4120529	FAHD1	Q6P587	Confirmed TB	Negative	-1.26	-0.43		Male	Gambia
C341	11.36731337	PLXDC2	Q6UX71	Confirmed TB	Negative	-1.26	-0.43		Male	Gambia
C341	11.97870538	PI16	Q6UXB8	Confirmed TB	Negative	-1.26	-0.43		Male	Gambia
C341	10.95829655	CD109	Q6YHK3	Confirmed TB	Negative	-1.26	-0.43		Male	Gambia
C341	9.900434528	UNC13D	Q70J99	Confirmed TB	Negative	-1.26	-0.43		Male	Gambia
C341	9.185517637	TUBA1A	Q71U36	Confirmed TB	Negative	-1.26	-0.43		Male	Gambia
C341	10.90510236	ADAMTS13	Q76LX8	Confirmed TB	Negative	-1.26	-0.43		Male	Gambia
C341	10.17032203	DOK3	Q7L591	Confirmed TB	Negative	-1.26	-0.43		Male	Gambia
C341	9.537506486	ABI3BP	Q7Z7G0	Confirmed TB	Negative	-1.26	-0.43		Male	Gambia
C341	10.6304475	MEGF8	Q7Z7M0	Confirmed TB	Negative	-1.26	-0.43		Male	Gambia
C341	9.585407026	SERPINA11	Q86U17	Confirmed TB	Negative	-1.26	-0.43		Male	Gambia
C341	9.555086804	OAF	Q86UD1	Confirmed TB	Negative	-1.26	-0.43		Male	Gambia
C341	11.25451253	FERMT3	Q86UX7	Confirmed TB	Negative	-1.26	-0.43		Male	Gambia
C341	9.443292421	CD163	Q86VB7	Confirmed TB	Negative	-1.26	-0.43		Male	Gambia
C341	9.394119299	CAND1	Q86VP6	Confirmed TB	Negative	-1.26	-0.43		Male	Gambia
C341	10.69588686	TREML1	Q86YW5	Confirmed TB	Negative	-1.26	-0.43		Male	Gambia
C341	9.976638336	LILRA3	Q8N6C8	Confirmed TB	Negative	-1.26	-0.43		Male	Gambia
C341	8.865666897	GOLM1	Q8NBJ4	Confirmed TB	Negative	-1.26	-0.43		Male	Gambia
C341	10.81414245	PCYOX1L	Q8NBM8	Confirmed TB	Negative	-1.26	-0.43		Male	Gambia
C341	10.77260107	PCSK9	Q8NBP7	Confirmed TB	Negative	-1.26	-0.43		Male	Gambia
C341	10.13068898	TXNDC5	Q8NBS9	Confirmed TB	Negative	-1.26	-0.43		Male	Gambia
C341	11.49169854	ANGPTL6	Q8NI99	Confirmed TB	Negative	-1.26	-0.43		Male	Gambia
C341	8.540435364	PDCD6IP	Q8WUM4	Confirmed TB	Negative	-1.26	-0.43		Male	Gambia
C341	9.999419485	BRK1	Q8WUW1	Confirmed TB	Negative	-1.26	-0.43		Male	Gambia
C341	9.657534817	OIT3	Q8WWZ8	Confirmed TB	Negative	-1.26	-0.43		Male	Gambia
C341	11.13132776	MUC16	Q8WXI7	Confirmed TB	Negative	-1.26	-0.43		Male	Gambia
C341	10.79606218	TTN	Q8WZ42	Confirmed TB	Negative	-1.26	-0.43		Male	Gambia
C341	10.19548453	CFHR4	Q92496	Confirmed TB	Negative	-1.26	-0.43		Male	Gambia
C341	11.18732283	PRG4	Q92954	Confirmed TB	Negative	-1.26	-0.43		Male	Gambia
C341	10.90515647	ATP2A3	Q93084	Confirmed TB	Negative	-1.26	-0.43		Male	Gambia
C341	9.729542346	PDLIM5	Q96HC4	Confirmed TB	Negative	-1.26	-0.43		Male	Gambia
C341	11.43604806	CPB2	Q96IY4	Confirmed TB	Negative	-1.26	-0.43		Male	Gambia
C341	15.90510729	CPB2	Q96IY4-23-114	Confirmed TB	Negative	-1.26	-0.43		Male	Gambia
C341	10.56959883	CNDP1	Q96KN2	Confirmed TB	Negative	-1.26	-0.43		Male	Gambia
C341	12.10782712	PRAP1	Q96NZ9	Confirmed TB	Negative	-1.26	-0.43		Male	Gambia
C341	10.15877778	PRAP1	Q96NZ9-21-151	Confirmed TB	Negative	-1.26	-0.43		Male	Gambia
C341	12.73122942	PGLYRP2	Q96PD5	Confirmed TB	Negative	-1.26	-0.43		Male	Gambia
C341	9.161856668	PUS7	Q96PZ0	Confirmed TB	Negative	-1.26	-0.43		Male	Gambia
C341	9.440970462	VPS35	Q96QK1	Confirmed TB	Negative	-1.26	-0.43		Male	Gambia
C341	10.24497952	SCGB3A1	Q96QR1	Confirmed TB	Negative	-1.26	-0.43		Male	Gambia
C341	9.998262889	CNN2	Q99439	Confirmed TB	Negative	-1.26	-0.43		Male	Gambia
C341	9.239986989	PARK7	Q99497	Confirmed TB	Negative	-1.26	-0.43		Male	Gambia
C341	9.002292859	PHB2	Q99623	Confirmed TB	Negative	-1.26	-0.43		Male	Gambia
C341	10.33766905	OLFM1	Q99784	Confirmed TB	Negative	-1.26	-0.43		Male	Gambia
C341	9.07215336	CCT7	Q99832	Confirmed TB	Negative	-1.26	-0.43		Male	Gambia
C341	11.21857248	RARRES2	Q99969	Confirmed TB	Negative	-1.26	-0.43		Male	Gambia
C341	9.408139071	CORO1B	Q9BR76	Confirmed TB	Negative	-1.26	-0.43		Male	Gambia
C341	9.659808721	ESYT1	Q9BSJ8	Confirmed TB	Negative	-1.26	-0.43		Male	Gambia
C341	10.27005882	FUCA2	Q9BTY2	Confirmed TB	Negative	-1.26	-0.43		Male	Gambia
C341	10.13332138	PDCD10	Q9BUL8	Confirmed TB	Negative	-1.26	-0.43		Male	Gambia
C341	11.18681777	COLEC11	Q9BWP8	Confirmed TB	Negative	-1.26	-0.43		Male	Gambia
C341	10.12121978	CFHR5	Q9BXR6	Confirmed TB	Negative	-1.26	-0.43		Male	Gambia
C341	13.24857145	CRNKL1	Q9BZJ0	Confirmed TB	Negative	-1.26	-0.43		Male	Gambia
C341	9.665345017	RTN4R	Q9BZR6	Confirmed TB	Negative	-1.26	-0.43		Male	Gambia
C341	9.991468803	TOLLIP	Q9H0E2	Confirmed TB	Negative	-1.26	-0.43		Male	Gambia
C341	10.79158912	RAB1B	Q9H0U4	Confirmed TB	Negative	-1.26	-0.43		Male	Gambia
C341	10.60635536	SH3BGRL3	Q9H299	Confirmed TB	Negative	-1.26	-0.43		Male	Gambia
C341	9.882964358	RNPEP	Q9H4A4	Confirmed TB	Negative	-1.26	-0.43		Male	Gambia
C341	13.63202226	RNPEP	Q9H4A4-2-650	Confirmed TB	Negative	-1.26	-0.43		Male	Gambia
C341	11.53219289	DPEP2	Q9H4A9	Confirmed TB	Negative	-1.26	-0.43		Male	Gambia
C341	10.46996377	TUBB1	Q9H4B7	Confirmed TB	Negative	-1.26	-0.43		Male	Gambia
C341	9.667236273	PLEKHA4	Q9H4M7	Confirmed TB	Negative	-1.26	-0.43		Male	Gambia
C341	9.460567667	EHD1	Q9H4M9	Confirmed TB	Negative	-1.26	-0.43		Male	Gambia
C341	9.976785382	RGCC	Q9H4X1	Confirmed TB	Negative	-1.26	-0.43		Male	Gambia
C341	10.30104555	PARVB	Q9HBI1	Confirmed TB	Negative	-1.26	-0.43		Male	Gambia
C341	10.575712	APMAP	Q9HDC9	Confirmed TB	Negative	-1.26	-0.43		Male	Gambia
C341	9.735473059	VTA1	Q9NP79	Confirmed TB	Negative	-1.26	-0.43		Male	Gambia
C341	11.49150857	IL1RAP	Q9NPH3	Confirmed TB	Negative	-1.26	-0.43		Male	Gambia
C341	10.79194044	CRTAC1	Q9NQ79	Confirmed TB	Negative	-1.26	-0.43		Male	Gambia
C341	9.518311933	RTN4	Q9NQC3	Confirmed TB	Negative	-1.26	-0.43		Male	Gambia
C341	9.358825548	XPNPEP1	Q9NQW7	Confirmed TB	Negative	-1.26	-0.43		Male	Gambia
C341	9.622877998	PDLIM7	Q9NR12	Confirmed TB	Negative	-1.26	-0.43		Male	Gambia
C341	9.773835287	SAR1A	Q9NR31	Confirmed TB	Negative	-1.26	-0.43		Male	Gambia
C341	9.061470881	ATG3	Q9NT62	Confirmed TB	Negative	-1.26	-0.43		Male	Gambia
C341	9.851256366	OLA1	Q9NTK5	Confirmed TB	Negative	-1.26	-0.43		Male	Gambia
C341	17.33294538	CBLN4	Q9NTU7	Confirmed TB	Negative	-1.26	-0.43		Male	Gambia
C341	9.374695585	ARL8B	Q9NVJ2	Confirmed TB	Negative	-1.26	-0.43		Male	Gambia
C341	9.465781482	TUBA8	Q9NY65	Confirmed TB	Negative	-1.26	-0.43		Male	Gambia
C341	10.29177373	ERAP1	Q9NZ08	Confirmed TB	Negative	-1.26	-0.43		Male	Gambia
C341	10.13084722	ADA2	Q9NZK5	Confirmed TB	Negative	-1.26	-0.43		Male	Gambia
C341	11.09510696	C1RL	Q9NZP8	Confirmed TB	Negative	-1.26	-0.43		Male	Gambia
C341	10.8491147	C1RL	Q9NZP8-36-487	Confirmed TB	Negative	-1.26	-0.43		Male	Gambia
C341	11.03970859	ABRACL	Q9P1F3	Confirmed TB	Negative	-1.26	-0.43		Male	Gambia
C341	9.756447135	BIN2	Q9UBW5	Confirmed TB	Negative	-1.26	-0.43		Male	Gambia
C341	11.10110665	FBLN5	Q9UBX5	Confirmed TB	Negative	-1.26	-0.43		Male	Gambia
C341	10.9385365	FETUB	Q9UGM5	Confirmed TB	Negative	-1.26	-0.43		Male	Gambia
C341	11.59157033	PCYOX1	Q9UHG3	Confirmed TB	Negative	-1.26	-0.43		Male	Gambia
C341	9.728634544	DDX20	Q9UHI6	Confirmed TB	Negative	-1.26	-0.43		Male	Gambia
C341	10.63280968	DBNL	Q9UJU6	Confirmed TB	Negative	-1.26	-0.43		Male	Gambia
C341	10.79170761	SERPINA10	Q9UK55	Confirmed TB	Negative	-1.26	-0.43		Male	Gambia
C341	9.292811887	PSME2	Q9UL46	Confirmed TB	Negative	-1.26	-0.43		Male	Gambia
C341	14.05594403	TRPC5	Q9UL62	Confirmed TB	Negative	-1.26	-0.43		Male	Gambia
C341	9.825814318	HEG1	Q9ULI3	Confirmed TB	Negative	-1.26	-0.43		Male	Gambia
C341	9.809875722	CORO1C	Q9ULV4	Confirmed TB	Negative	-1.26	-0.43		Male	Gambia
C341	10.29596158	MINPP1	Q9UNW1	Confirmed TB	Negative	-1.26	-0.43		Male	Gambia
C341	9.632616436	RUVBL2	Q9Y230	Confirmed TB	Negative	-1.26	-0.43		Male	Gambia
C341	9.50383504	RUVBL1	Q9Y265	Confirmed TB	Negative	-1.26	-0.43		Male	Gambia
C341	11.0848286	TLN1	Q9Y490	Confirmed TB	Negative	-1.26	-0.43		Male	Gambia
C341	19.71413711	MYO5A	Q9Y4I1	Confirmed TB	Negative	-1.26	-0.43		Male	Gambia
C341	12.75054141	HYOU1	Q9Y4L1	Confirmed TB	Negative	-1.26	-0.43		Male	Gambia
C341	11.03655749	SUPT16H	Q9Y5B9	Confirmed TB	Negative	-1.26	-0.43		Male	Gambia
C341	10.98388225	ANGPTL3	Q9Y5C1	Confirmed TB	Negative	-1.26	-0.43		Male	Gambia
C341	9.130609239	COPG1	Q9Y678	Confirmed TB	Negative	-1.26	-0.43		Male	Gambia
C341	10.27616958	FCGBP	Q9Y6R7	Confirmed TB	Negative	-1.26	-0.43		Male	Gambia
C341	9.606506527	FCGBP	Q9Y6R7-24-5405	Confirmed TB	Negative	-1.26	-0.43		Male	Gambia
C341	11.05106079	COLEC10	Q9Y6Z7	Confirmed TB	Negative	-1.26	-0.43		Male	Gambia
C342	14.2495856	IGLV8-61	A0A075B6I0	Confirmed TB	Negative	-1.65	-2.75		Male	Gambia
C342	10.29429008	IGLV5-37	A0A075B6J1-20-123	Confirmed TB	Negative	-1.65	-2.75		Male	Gambia
C342	12.22513219	IGLV2-18	A0A075B6J9	Confirmed TB	Negative	-1.65	-2.75		Male	Gambia
C342	8.845548491	IGLV3-12	A0A075B6K2	Confirmed TB	Negative	-1.65	-2.75		Male	Gambia
C342	11.60905277	IGLV3-10	A0A075B6K4	Confirmed TB	Negative	-1.65	-2.75		Male	Gambia
C342	10.61505846	IGLV3-10	A0A075B6K4-20-115	Confirmed TB	Negative	-1.65	-2.75		Male	Gambia
C342	10.26929403	IGLV3-9	A0A075B6K5	Confirmed TB	Negative	-1.65	-2.75		Male	Gambia
C342	17.35361241	IGKV2-28	A0A075B6P5-20-120	Confirmed TB	Negative	-1.65	-2.75		Male	Gambia
C342	11.16518215	IGHV3-64	A0A075B6Q5	Confirmed TB	Negative	-1.65	-2.75		Male	Gambia
C342	9.723958128	IGKV2D-24	A0A075B6R9	Confirmed TB	Negative	-1.65	-2.75		Male	Gambia
C342	11.27742623	IGKV1D-17	A0A075B6S4-23-117	Confirmed TB	Negative	-1.65	-2.75		Male	Gambia
C342	9.672972752	IGKV1-27	A0A075B6S5	Confirmed TB	Negative	-1.65	-2.75		Male	Gambia
C342	12.23582897	IGKV1-37	A0A075B6S9-23-117	Confirmed TB	Negative	-1.65	-2.75		Male	Gambia
C342	9.454746936	IGKV3D-15	A0A087WSY6	Confirmed TB	Negative	-1.65	-2.75		Male	Gambia
C342	12.79430889	IGKV3D-15	A0A087WSY6-21-115	Confirmed TB	Negative	-1.65	-2.75		Male	Gambia
C342	9.186257416	IGKV2-40	A0A087WW87	Confirmed TB	Negative	-1.65	-2.75		Male	Gambia
C342	12.45744115	IGHV3-49	A0A0A0MS15	Confirmed TB	Negative	-1.65	-2.75		Male	Gambia
C342	9.906937631	IGHV3-49	A0A0A0MS15-20-119	Confirmed TB	Negative	-1.65	-2.75		Male	Gambia
C342	8.92166204	IGKV6D-21	A0A0A0MT36	Confirmed TB	Negative	-1.65	-2.75		Male	Gambia
C342	13.12692581	IGLV1-36	A0A0B4J1U3	Confirmed TB	Negative	-1.65	-2.75		Male	Gambia
C342	11.97453553	IGHV3-15	A0A0B4J1V0	Confirmed TB	Negative	-1.65	-2.75		Male	Gambia
C342	14.6699401	IGHV3-15	A0A0B4J1V0-20-119	Confirmed TB	Negative	-1.65	-2.75		Male	Gambia
C342	9.691479704	IGHV2-26	A0A0B4J1V2	Confirmed TB	Negative	-1.65	-2.75		Male	Gambia
C342	11.91649898	IGHV3-73	A0A0B4J1V6	Confirmed TB	Negative	-1.65	-2.75		Male	Gambia
C342	13.27423799	IGHV3-73	A0A0B4J1V6-20-119	Confirmed TB	Negative	-1.65	-2.75		Male	Gambia
C342	11.61833408	IGHV3-74	A0A0B4J1X5	Confirmed TB	Negative	-1.65	-2.75		Male	Gambia
C342	11.03961164	IGHV3-43	A0A0B4J1X8-20-118	Confirmed TB	Negative	-1.65	-2.75		Male	Gambia
C342	10.46991465	IGLV9-49	A0A0B4J1Y8	Confirmed TB	Negative	-1.65	-2.75		Male	Gambia
C342	8.985161225	IGLV9-49	A0A0B4J1Y8-20-123	Confirmed TB	Negative	-1.65	-2.75		Male	Gambia
C342	11.93528479	IGHV3-72	A0A0B4J1Y9	Confirmed TB	Negative	-1.65	-2.75		Male	Gambia
C342	13.48554121	IGKV1D-13	A0A0B4J2D9-23-117	Confirmed TB	Negative	-1.65	-2.75		Male	Gambia
C342	9.616550198	IGHV1-69D	A0A0B4J2H0	Confirmed TB	Negative	-1.65	-2.75		Male	Gambia
C342	11.12294578	IGKV6-21	A0A0C4DH24-20-114	Confirmed TB	Negative	-1.65	-2.75		Male	Gambia
C342	12.30736822	IGKV3D-20	A0A0C4DH25-21-116	Confirmed TB	Negative	-1.65	-2.75		Male	Gambia
C342	11.17249951	IGHV1-3	A0A0C4DH29	Confirmed TB	Negative	-1.65	-2.75		Male	Gambia
C342	14.92482968	IGHV1-18	A0A0C4DH31	Confirmed TB	Negative	-1.65	-2.75		Male	Gambia
C342	11.44324019	IGHV3-20	A0A0C4DH32-20-117	Confirmed TB	Negative	-1.65	-2.75		Male	Gambia
C342	11.5150724	IGHV1-24	A0A0C4DH33-20-117	Confirmed TB	Negative	-1.65	-2.75		Male	Gambia
C342	9.825640945	IGHV4-28	A0A0C4DH34	Confirmed TB	Negative	-1.65	-2.75		Male	Gambia
C342	9.279351628	IGHV3-35	A0A0C4DH35	Confirmed TB	Negative	-1.65	-2.75		Male	Gambia
C342	12.50569302	IGHV3-38	A0A0C4DH36	Confirmed TB	Negative	-1.65	-2.75		Male	Gambia
C342	14.22495787	IGHV5-51	A0A0C4DH38	Confirmed TB	Negative	-1.65	-2.75		Male	Gambia
C342	11.30403184	IGHV5-51	A0A0C4DH38-20-117	Confirmed TB	Negative	-1.65	-2.75		Male	Gambia
C342	13.41095952	IGHV3-66	A0A0C4DH42-20-116	Confirmed TB	Negative	-1.65	-2.75		Male	Gambia
C342	8.736310519	IGHV2-70D	A0A0C4DH43	Confirmed TB	Negative	-1.65	-2.75		Male	Gambia
C342	8.141888519	IGKV3D-7	A0A0C4DH55-24-119	Confirmed TB	Negative	-1.65	-2.75		Male	Gambia
C342	15.00727036	IGKV1-9	A0A0C4DH69-23-117	Confirmed TB	Negative	-1.65	-2.75		Male	Gambia
C342	11.86592225	IGKV1-6	A0A0C4DH72-23-117	Confirmed TB	Negative	-1.65	-2.75		Male	Gambia
C342	15.64094655	IGKV1-12	A0A0C4DH73-23-117	Confirmed TB	Negative	-1.65	-2.75		Male	Gambia
C342	11.97663004	IGHV7-4-1	A0A0J9YVY3-20-117	Confirmed TB	Negative	-1.65	-2.75		Male	Gambia
C342	11.94022268	IGHV3-64D	A0A0J9YX35	Confirmed TB	Negative	-1.65	-2.75		Male	Gambia
C342	8.932975805	IGLL5	B9A064	Confirmed TB	Negative	-1.65	-2.75		Male	Gambia
C342	10.54491224	PDLIM1	O00151	Confirmed TB	Negative	-1.65	-2.75		Male	Gambia
C342	9.628621467	MASP2	O00187	Confirmed TB	Negative	-1.65	-2.75		Male	Gambia
C342	8.969364027	MASP2	O00187-16-686	Confirmed TB	Negative	-1.65	-2.75		Male	Gambia
C342	9.407078344	RAB27B	O00194	Confirmed TB	Negative	-1.65	-2.75		Male	Gambia
C342	9.386831544	PSMD11	O00231	Confirmed TB	Negative	-1.65	-2.75		Male	Gambia
C342	8.941698421	PSMD12	O00232	Confirmed TB	Negative	-1.65	-2.75		Male	Gambia
C342	10.2570839	CLIC1	O00299	Confirmed TB	Negative	-1.65	-2.75		Male	Gambia
C342	10.01998128	QSOX1	O00391	Confirmed TB	Negative	-1.65	-2.75		Male	Gambia
C342	8.970992532	IPO5	O00410	Confirmed TB	Negative	-1.65	-2.75		Male	Gambia
C342	8.661788128	DNM1L	O00429	Confirmed TB	Negative	-1.65	-2.75		Male	Gambia
C342	10.20366145	STK25	O00506	Confirmed TB	Negative	-1.65	-2.75		Male	Gambia
C342	10.25863527	CHL1	O00533	Confirmed TB	Negative	-1.65	-2.75		Male	Gambia
C342	13.36806935	CHL1	O00533-25-1208	Confirmed TB	Negative	-1.65	-2.75		Male	Gambia
C342	9.990634088	NRP1	O14786	Confirmed TB	Negative	-1.65	-2.75		Male	Gambia
C342	11.86106236	APOL1	O14791	Confirmed TB	Negative	-1.65	-2.75		Male	Gambia
C342	9.587928019	PSMA7	O14818	Confirmed TB	Negative	-1.65	-2.75		Male	Gambia
C342	13.31223004	MYL12B	O14950	Confirmed TB	Negative	-1.65	-2.75		Male	Gambia
C342	9.094775467	XPO1	O14980	Confirmed TB	Negative	-1.65	-2.75		Male	Gambia
C342	9.408425483	ARPC1B	O15143	Confirmed TB	Negative	-1.65	-2.75		Male	Gambia
C342	16.60602085	ARPC2	O15144	Confirmed TB	Negative	-1.65	-2.75		Male	Gambia
C342	9.403911995	ARPC3	O15145	Confirmed TB	Negative	-1.65	-2.75		Male	Gambia
C342	11.30736042	ARPC5	O15511	Confirmed TB	Negative	-1.65	-2.75		Male	Gambia
C342	13.08303553	EIF4G3	O43432	Confirmed TB	Negative	-1.65	-2.75		Male	Gambia
C342	10.180539	ACTN4	O43707	Confirmed TB	Negative	-1.65	-2.75		Male	Gambia
C342	11.07634061	CD5L	O43866	Confirmed TB	Negative	-1.65	-2.75		Male	Gambia
C342	9.992854663	CD5L	O43866-20-347	Confirmed TB	Negative	-1.65	-2.75		Male	Gambia
C342	9.414129082	PLIN3	O60664	Confirmed TB	Negative	-1.65	-2.75		Male	Gambia
C342	10.58568109	H2BC12	O60814	Confirmed TB	Negative	-1.65	-2.75		Male	Gambia
C342	12.525854	FCGR3B	O75015	Confirmed TB	Negative	-1.65	-2.75		Male	Gambia
C342	9.205280465	FCGR3B	O75015-17-200	Confirmed TB	Negative	-1.65	-2.75		Male	Gambia
C342	9.883980562	WDR1	O75083	Confirmed TB	Negative	-1.65	-2.75		Male	Gambia
C342	12.87401378	ICOSLG	O75144	Confirmed TB	Negative	-1.65	-2.75		Male	Gambia
C342	10.06826473	CS	O75390	Confirmed TB	Negative	-1.65	-2.75		Male	Gambia
C342	10.09249346	SEC22B	O75396	Confirmed TB	Negative	-1.65	-2.75		Male	Gambia
C342	10.08649935	SKAP2	O75563	Confirmed TB	Negative	-1.65	-2.75		Male	Gambia
C342	11.88611941	FCN3	O75636	Confirmed TB	Negative	-1.65	-2.75		Male	Gambia
C342	9.679912462	ZMPSTE24	O75844	Confirmed TB	Negative	-1.65	-2.75		Male	Gambia
C342	8.22273706	IDH1	O75874	Confirmed TB	Negative	-1.65	-2.75		Male	Gambia
C342	11.57702663	ATRN	O75882	Confirmed TB	Negative	-1.65	-2.75		Male	Gambia
C342	12.29325867	ARL6IP5	O75915	Confirmed TB	Negative	-1.65	-2.75		Male	Gambia
C342	10.86430774	APOM	O95445	Confirmed TB	Negative	-1.65	-2.75		Male	Gambia
C342	13.39620199	PARN	O95453	Confirmed TB	Negative	-1.65	-2.75		Male	Gambia
C342	10.39160475	H6PD	O95479	Confirmed TB	Negative	-1.65	-2.75		Male	Gambia
C342	9.679449166	VNN1	O95497	Confirmed TB	Negative	-1.65	-2.75		Male	Gambia
C342	9.371344567	AP2A1	O95782	Confirmed TB	Negative	-1.65	-2.75		Male	Gambia
C342	12.2019555	CAVIN2	O95810	Confirmed TB	Negative	-1.65	-2.75		Male	Gambia
C342	11.2226511	LDHA	P00338	Confirmed TB	Negative	-1.65	-2.75		Male	Gambia
C342	9.567059688	ALDH1A1	P00352	Confirmed TB	Negative	-1.65	-2.75		Male	Gambia
C342	10.1037213	GLUD1	P00367	Confirmed TB	Negative	-1.65	-2.75		Male	Gambia
C342	9.394353426	CYB5R3	P00387	Confirmed TB	Negative	-1.65	-2.75		Male	Gambia
C342	12.44760163	CP	P00450	Confirmed TB	Negative	-1.65	-2.75		Male	Gambia
C342	9.091423345	CP	P00450-20-1065	Confirmed TB	Negative	-1.65	-2.75		Male	Gambia
C342	11.87803994	F13A1	P00488	Confirmed TB	Negative	-1.65	-2.75		Male	Gambia
C342	9.867930747	PNP	P00491	Confirmed TB	Negative	-1.65	-2.75		Male	Gambia
C342	7.760659321	HPRT1	P00492	Confirmed TB	Negative	-1.65	-2.75		Male	Gambia
C342	10.89049983	PGK1	P00558	Confirmed TB	Negative	-1.65	-2.75		Male	Gambia
C342	8.568230117	AK1	P00568	Confirmed TB	Negative	-1.65	-2.75		Male	Gambia
C342	11.39723854	F2	P00734	Confirmed TB	Negative	-1.65	-2.75		Male	Gambia
C342	9.435542388	F2	P00734-364-622	Confirmed TB	Negative	-1.65	-2.75		Male	Gambia
C342	12.66547358	F2	P00734-44-622	Confirmed TB	Negative	-1.65	-2.75		Male	Gambia
C342	10.78688068	C1R	P00736	Confirmed TB	Negative	-1.65	-2.75		Male	Gambia
C342	13.44770036	HP	P00738	Confirmed TB	Negative	-1.65	-2.75		Male	Gambia
C342	9.648799333	HP	P00738-162-406	Confirmed TB	Negative	-1.65	-2.75		Male	Gambia
C342	11.53986485	HP	P00738-19-406	Confirmed TB	Negative	-1.65	-2.75		Male	Gambia
C342	12.57374377	HPR	P00739	Confirmed TB	Negative	-1.65	-2.75		Male	Gambia
C342	10.18312048	F9	P00740	Confirmed TB	Negative	-1.65	-2.75		Male	Gambia
C342	11.25445008	F10	P00742	Confirmed TB	Negative	-1.65	-2.75		Male	Gambia
C342	10.09938954	CFD	P00746	Confirmed TB	Negative	-1.65	-2.75		Male	Gambia
C342	11.33209889	PLG	P00747	Confirmed TB	Negative	-1.65	-2.75		Male	Gambia
C342	11.49459082	PLG	P00747-20-810	Confirmed TB	Negative	-1.65	-2.75		Male	Gambia
C342	10.77730347	F12	P00748	Confirmed TB	Negative	-1.65	-2.75		Male	Gambia
C342	11.94069196	CFB	P00751	Confirmed TB	Negative	-1.65	-2.75		Male	Gambia
C342	9.280618723	CFB	P00751-26-764	Confirmed TB	Negative	-1.65	-2.75		Male	Gambia
C342	9.48484336	CA1	P00915	Confirmed TB	Negative	-1.65	-2.75		Male	Gambia
C342	9.153503927	CA2	P00918	Confirmed TB	Negative	-1.65	-2.75		Male	Gambia
C342	13.46303486	SERPINC1	P01008	Confirmed TB	Negative	-1.65	-2.75		Male	Gambia
C342	13.17912813	SERPINC1	P01008-33-464	Confirmed TB	Negative	-1.65	-2.75		Male	Gambia
C342	11.82865816	SERPINA1	P01009	Confirmed TB	Negative	-1.65	-2.75		Male	Gambia
C342	12.4368185	SERPINA1	P01009-25-418	Confirmed TB	Negative	-1.65	-2.75		Male	Gambia
C342	12.10611321	SERPINA1	P01009-375-418	Confirmed TB	Negative	-1.65	-2.75		Male	Gambia
C342	11.5063287	SERPINA3	P01011	Confirmed TB	Negative	-1.65	-2.75		Male	Gambia
C342	13.13961348	SERPINA3	P01011-26-423	Confirmed TB	Negative	-1.65	-2.75		Male	Gambia
C342	11.97741436	AGT	P01019	Confirmed TB	Negative	-1.65	-2.75		Male	Gambia
C342	13.64660744	A2M	P01023	Confirmed TB	Negative	-1.65	-2.75		Male	Gambia
C342	12.56295157	A2M	P01023-24-1474	Confirmed TB	Negative	-1.65	-2.75		Male	Gambia
C342	12.37017329	C3	P01024	Confirmed TB	Negative	-1.65	-2.75		Male	Gambia
C342	11.7643434	C3	P01024-23-1663	Confirmed TB	Negative	-1.65	-2.75		Male	Gambia
C342	12.00628582	C5	P01031	Confirmed TB	Negative	-1.65	-2.75		Male	Gambia
C342	11.19496895	TIMP1	P01033-24-207	Confirmed TB	Negative	-1.65	-2.75		Male	Gambia
C342	10.80701842	CST3	P01034	Confirmed TB	Negative	-1.65	-2.75		Male	Gambia
C342	12.46026708	KNG1	P01042	Confirmed TB	Negative	-1.65	-2.75		Male	Gambia
C342	11.0205234	TGFB1	P01137	Confirmed TB	Negative	-1.65	-2.75		Male	Gambia
C342	9.580491519	IGF2	P01344	Confirmed TB	Negative	-1.65	-2.75		Male	Gambia
C342	8.919238513	IGF2	P01344-25-91	Confirmed TB	Negative	-1.65	-2.75		Male	Gambia
C342	12.652833	JCHAIN	P01591	Confirmed TB	Negative	-1.65	-2.75		Male	Gambia
C342	9.193902939	JCHAIN	P01591-23-159	Confirmed TB	Negative	-1.65	-2.75		Male	Gambia
C342	13.53287603	IGKV1D-33	P01593	Confirmed TB	Negative	-1.65	-2.75		Male	Gambia
C342	15.78574381	IGKV1D-33	P01593-23-117	Confirmed TB	Negative	-1.65	-2.75		Male	Gambia
C342	11.95589518	IGKV1-39	P01597	Confirmed TB	Negative	-1.65	-2.75		Male	Gambia
C342	12.09984739	IGKV1-17	P01599	Confirmed TB	Negative	-1.65	-2.75		Male	Gambia
C342	12.11877669	IGKV1-5	P01602	Confirmed TB	Negative	-1.65	-2.75		Male	Gambia
C342	10.97271589	IGKV1-5	P01602-23-117	Confirmed TB	Negative	-1.65	-2.75		Male	Gambia
C342	10.97638024	IGKV3-20	P01619	Confirmed TB	Negative	-1.65	-2.75		Male	Gambia
C342	16.42535535	IGKV3-20	P01619-21-116	Confirmed TB	Negative	-1.65	-2.75		Male	Gambia
C342	13.54752785	IGLV1-47	P01700	Confirmed TB	Negative	-1.65	-2.75		Male	Gambia
C342	14.7423115	IGLV1-47	P01700-20-117	Confirmed TB	Negative	-1.65	-2.75		Male	Gambia
C342	8.274702361	IGLV1-51	P01701	Confirmed TB	Negative	-1.65	-2.75		Male	Gambia
C342	16.13020677	IGLV1-51	P01701-20-117	Confirmed TB	Negative	-1.65	-2.75		Male	Gambia
C342	16.56109051	IGLV1-40	P01703-20-118	Confirmed TB	Negative	-1.65	-2.75		Male	Gambia
C342	9.214241249	IGLV2-14	P01704	Confirmed TB	Negative	-1.65	-2.75		Male	Gambia
C342	11.22321506	IGLV3-19	P01714	Confirmed TB	Negative	-1.65	-2.75		Male	Gambia
C342	14.60523407	IGLV3-19	P01714-21-112	Confirmed TB	Negative	-1.65	-2.75		Male	Gambia
C342	11.64749354	IGLV3-25	P01717	Confirmed TB	Negative	-1.65	-2.75		Male	Gambia
C342	14.98358614	IGLV3-27	P01718-21-113	Confirmed TB	Negative	-1.65	-2.75		Male	Gambia
C342	9.453967424	IGLV6-57	P01721-20-117	Confirmed TB	Negative	-1.65	-2.75		Male	Gambia
C342	16.19752322	IGHV1-69	P01742	Confirmed TB	Negative	-1.65	-2.75		Male	Gambia
C342	15.77062513	IGHV1-46	P01743	Confirmed TB	Negative	-1.65	-2.75		Male	Gambia
C342	14.12858846	IGHV3-11	P01762-20-117	Confirmed TB	Negative	-1.65	-2.75		Male	Gambia
C342	10.64888632	IGHV3-23	P01764	Confirmed TB	Negative	-1.65	-2.75		Male	Gambia
C342	14.95291097	IGHV3-23	P01764-20-117	Confirmed TB	Negative	-1.65	-2.75		Male	Gambia
C342	8.34045785	IGHV3-13	P01766	Confirmed TB	Negative	-1.65	-2.75		Male	Gambia
C342	10.7521171	IGHV3-53	P01767-20-116	Confirmed TB	Negative	-1.65	-2.75		Male	Gambia
C342	15.06940579	IGHV3-30	P01768-20-117	Confirmed TB	Negative	-1.65	-2.75		Male	Gambia
C342	16.44358171	IGHV3-33	P01772	Confirmed TB	Negative	-1.65	-2.75		Male	Gambia
C342	9.489409234	IGHV3-7	P01780	Confirmed TB	Negative	-1.65	-2.75		Male	Gambia
C342	10.24200375	IGHV3-7	P01780-20-117	Confirmed TB	Negative	-1.65	-2.75		Male	Gambia
C342	11.30806819	IGHV3-9	P01782	Confirmed TB	Negative	-1.65	-2.75		Male	Gambia
C342	9.309529965	IGHV2-5	P01817	Confirmed TB	Negative	-1.65	-2.75		Male	Gambia
C342	10.2653656	IGHV4-39	P01824	Confirmed TB	Negative	-1.65	-2.75		Male	Gambia
C342	11.73887873	IGHV4-39	P01824-27-125	Confirmed TB	Negative	-1.65	-2.75		Male	Gambia
C342	9.896772532	PIGR	P01833	Confirmed TB	Negative	-1.65	-2.75		Male	Gambia
C342	10.75591651	PIGR	P01833-19-764	Confirmed TB	Negative	-1.65	-2.75		Male	Gambia
C342	13.06158265	IGKC	P01834	Confirmed TB	Negative	-1.65	-2.75		Male	Gambia
C342	9.112240641	IGHE	P01854	Confirmed TB	Negative	-1.65	-2.75		Male	Gambia
C342	12.85672345	IGHG1	P01857	Confirmed TB	Negative	-1.65	-2.75		Male	Gambia
C342	9.596200675	IGHG1	P01857-1-330	Confirmed TB	Negative	-1.65	-2.75		Male	Gambia
C342	10.28169365	IGHG2	P01859	Confirmed TB	Negative	-1.65	-2.75		Male	Gambia
C342	10.22192165	IGHG3	P01860	Confirmed TB	Negative	-1.65	-2.75		Male	Gambia
C342	12.51040342	IGHG4	P01861	Confirmed TB	Negative	-1.65	-2.75		Male	Gambia
C342	12.45035557	IGHM	P01871	Confirmed TB	Negative	-1.65	-2.75		Male	Gambia
C342	9.777066951	IGHM	P01871-1-453	Confirmed TB	Negative	-1.65	-2.75		Male	Gambia
C342	13.40100412	IGHA1	P01876	Confirmed TB	Negative	-1.65	-2.75		Male	Gambia
C342	12.13006301	IGHA1	P01876-1-353	Confirmed TB	Negative	-1.65	-2.75		Male	Gambia
C342	12.25561932	IGHA2	P01877	Confirmed TB	Negative	-1.65	-2.75		Male	Gambia
C342	16.46201429	IGHA2	P01877-1-340	Confirmed TB	Negative	-1.65	-2.75		Male	Gambia
C342	10.28021107	IGHD	P01880	Confirmed TB	Negative	-1.65	-2.75		Male	Gambia
C342	8.974842303	IGHD	P01880-1-384	Confirmed TB	Negative	-1.65	-2.75		Male	Gambia
C342	12.58651322	HLA-B	P01889	Confirmed TB	Negative	-1.65	-2.75		Male	Gambia
C342	9.428562433	HBE1	P02100	Confirmed TB	Negative	-1.65	-2.75		Male	Gambia
C342	10.82500069	COL1A1	P02452	Confirmed TB	Negative	-1.65	-2.75		Male	Gambia
C342	12.05953648	COL1A1	P02452-1219-1464	Confirmed TB	Negative	-1.65	-2.75		Male	Gambia
C342	9.087203469	KRT14	P02533	Confirmed TB	Negative	-1.65	-2.75		Male	Gambia
C342	8.990135281	KRT6A	P02538	Confirmed TB	Negative	-1.65	-2.75		Male	Gambia
C342	9.78645618	SPTA1	P02549	Confirmed TB	Negative	-1.65	-2.75		Male	Gambia
C342	14.47282433	APOA1	P02647	Confirmed TB	Negative	-1.65	-2.75		Male	Gambia
C342	11.84612319	APOA1	P02647-25-266	Confirmed TB	Negative	-1.65	-2.75		Male	Gambia
C342	13.51048189	APOE	P02649	Confirmed TB	Negative	-1.65	-2.75		Male	Gambia
C342	13.14020517	APOA2	P02652	Confirmed TB	Negative	-1.65	-2.75		Male	Gambia
C342	13.03266854	APOC1	P02654	Confirmed TB	Negative	-1.65	-2.75		Male	Gambia
C342	13.57274324	APOC1	P02654-29-83	Confirmed TB	Negative	-1.65	-2.75		Male	Gambia
C342	13.34236911	APOC2	P02655	Confirmed TB	Negative	-1.65	-2.75		Male	Gambia
C342	8.911117436	APOC2	P02655-23-101	Confirmed TB	Negative	-1.65	-2.75		Male	Gambia
C342	12.70524437	APOC2	P02655-29-101	Confirmed TB	Negative	-1.65	-2.75		Male	Gambia
C342	11.19104041	APOC3	P02656	Confirmed TB	Negative	-1.65	-2.75		Male	Gambia
C342	13.93257256	APOC3	P02656-21-99	Confirmed TB	Negative	-1.65	-2.75		Male	Gambia
C342	12.86713362	FGA	P02671	Confirmed TB	Negative	-1.65	-2.75		Male	Gambia
C342	15.26678695	FGA	P02671-20-35	Confirmed TB	Negative	-1.65	-2.75		Male	Gambia
C342	13.27814326	FGB	P02675	Confirmed TB	Negative	-1.65	-2.75		Male	Gambia
C342	20.99985975	FGB	P02675-31-44	Confirmed TB	Negative	-1.65	-2.75		Male	Gambia
C342	13.15171013	FGG	P02679	Confirmed TB	Negative	-1.65	-2.75		Male	Gambia
C342	9.04597582	FGG	P02679-27-453	Confirmed TB	Negative	-1.65	-2.75		Male	Gambia
C342	11.56238053	SLC4A1	P02730	Confirmed TB	Negative	-1.65	-2.75		Male	Gambia
C342	10.5378243	CRP	P02741	Confirmed TB	Negative	-1.65	-2.75		Male	Gambia
C342	10.78271041	APCS	P02743	Confirmed TB	Negative	-1.65	-2.75		Male	Gambia
C342	10.56732738	C1QA	P02745	Confirmed TB	Negative	-1.65	-2.75		Male	Gambia
C342	12.20052814	C1QB	P02746	Confirmed TB	Negative	-1.65	-2.75		Male	Gambia
C342	13.98464401	C1QC	P02747	Confirmed TB	Negative	-1.65	-2.75		Male	Gambia
C342	11.58341463	C9	P02748	Confirmed TB	Negative	-1.65	-2.75		Male	Gambia
C342	12.2613538	APOH	P02749	Confirmed TB	Negative	-1.65	-2.75		Male	Gambia
C342	15.25478002	LRG1	P02750	Confirmed TB	Negative	-1.65	-2.75		Male	Gambia
C342	9.325553751	LRG1	P02750-36-347	Confirmed TB	Negative	-1.65	-2.75		Male	Gambia
C342	12.44277929	FN1	P02751	Confirmed TB	Negative	-1.65	-2.75		Male	Gambia
C342	10.08950652	RBP4	P02753	Confirmed TB	Negative	-1.65	-2.75		Male	Gambia
C342	12.72584052	AMBP	P02760	Confirmed TB	Negative	-1.65	-2.75		Male	Gambia
C342	9.062010356	AMBP	P02760-206-352	Confirmed TB	Negative	-1.65	-2.75		Male	Gambia
C342	12.45948779	ORM1	P02763	Confirmed TB	Negative	-1.65	-2.75		Male	Gambia
C342	12.27995239	AHSG	P02765	Confirmed TB	Negative	-1.65	-2.75		Male	Gambia
C342	11.78154562	TTR	P02766	Confirmed TB	Negative	-1.65	-2.75		Male	Gambia
C342	13.3261579	ALB	P02768	Confirmed TB	Negative	-1.65	-2.75		Male	Gambia
C342	11.37190072	ALB	P02768-25-609	Confirmed TB	Negative	-1.65	-2.75		Male	Gambia
C342	12.79421537	GC	P02774	Confirmed TB	Negative	-1.65	-2.75		Male	Gambia
C342	12.51709951	PPBP	P02775	Confirmed TB	Negative	-1.65	-2.75		Male	Gambia
C342	15.21586437	PPBP	P02775-35-128	Confirmed TB	Negative	-1.65	-2.75		Male	Gambia
C342	10.47961913	PF4	P02776	Confirmed TB	Negative	-1.65	-2.75		Male	Gambia
C342	12.30366208	TFRC	P02786	Confirmed TB	Negative	-1.65	-2.75		Male	Gambia
C342	13.57989742	TF	P02787	Confirmed TB	Negative	-1.65	-2.75		Male	Gambia
C342	10.54211937	TF	P02787-20-698	Confirmed TB	Negative	-1.65	-2.75		Male	Gambia
C342	10.56811308	LTF	P02788	Confirmed TB	Negative	-1.65	-2.75		Male	Gambia
C342	12.00238638	LTF	P02788-20-710	Confirmed TB	Negative	-1.65	-2.75		Male	Gambia
C342	12.33506765	HPX	P02790	Confirmed TB	Negative	-1.65	-2.75		Male	Gambia
C342	9.920561632	HPX	P02790-24-462	Confirmed TB	Negative	-1.65	-2.75		Male	Gambia
C342	9.557324994	ANG	P03950	Confirmed TB	Negative	-1.65	-2.75		Male	Gambia
C342	9.800744812	F11	P03951	Confirmed TB	Negative	-1.65	-2.75		Male	Gambia
C342	11.74851805	KLKB1	P03952	Confirmed TB	Negative	-1.65	-2.75		Male	Gambia
C342	12.16658297	KLKB1	P03952-20-390	Confirmed TB	Negative	-1.65	-2.75		Male	Gambia
C342	11.61321882	C4BPA	P04003	Confirmed TB	Negative	-1.65	-2.75		Male	Gambia
C342	14.1700289	VTN	P04004	Confirmed TB	Negative	-1.65	-2.75		Male	Gambia
C342	9.536564113	CAT	P04040	Confirmed TB	Negative	-1.65	-2.75		Male	Gambia
C342	12.0947239	FUCA1	P04066	Confirmed TB	Negative	-1.65	-2.75		Male	Gambia
C342	10.32256555	PROC	P04070	Confirmed TB	Negative	-1.65	-2.75		Male	Gambia
C342	10.49929897	ALDOA	P04075	Confirmed TB	Negative	-1.65	-2.75		Male	Gambia
C342	9.706247662	ANXA1	P04083	Confirmed TB	Negative	-1.65	-2.75		Male	Gambia
C342	12.31692104	APOB	P04114	Confirmed TB	Negative	-1.65	-2.75		Male	Gambia
C342	10.32971203	APOB	P04114-28-4563	Confirmed TB	Negative	-1.65	-2.75		Male	Gambia
C342	10.97667371	LCAT	P04180	Confirmed TB	Negative	-1.65	-2.75		Male	Gambia
C342	12.00363525	HRG	P04196	Confirmed TB	Negative	-1.65	-2.75		Male	Gambia
C342	9.270289117	HRG	P04196-19-525	Confirmed TB	Negative	-1.65	-2.75		Male	Gambia
C342	13.47650152	A1BG	P04217	Confirmed TB	Negative	-1.65	-2.75		Male	Gambia
C342	10.501887	A1BG	P04217-22-495	Confirmed TB	Negative	-1.65	-2.75		Male	Gambia
C342	11.49482544	KRT1	P04264	Confirmed TB	Negative	-1.65	-2.75		Male	Gambia
C342	11.12453792	VWF	P04275	Confirmed TB	Negative	-1.65	-2.75		Male	Gambia
C342	11.79745058	SHBG	P04278	Confirmed TB	Negative	-1.65	-2.75		Male	Gambia
C342	11.57109945	GAPDH	P04406	Confirmed TB	Negative	-1.65	-2.75		Male	Gambia
C342	12.58462972	IGKV1-16	P04430	Confirmed TB	Negative	-1.65	-2.75		Male	Gambia
C342	12.06092016	IGKV3-11	P04433	Confirmed TB	Negative	-1.65	-2.75		Male	Gambia
C342	16.43591578	IGKV3-11	P04433-21-115	Confirmed TB	Negative	-1.65	-2.75		Male	Gambia
C342	9.275629584	HLA-A	P04439	Confirmed TB	Negative	-1.65	-2.75		Male	Gambia
C342	11.01151634	CAPNS1	P04632	Confirmed TB	Negative	-1.65	-2.75		Male	Gambia
C342	9.306099925	HSPB1	P04792	Confirmed TB	Negative	-1.65	-2.75		Male	Gambia
C342	9.106679521	RPN1	P04843	Confirmed TB	Negative	-1.65	-2.75		Male	Gambia
C342	9.13366952	RPN2	P04844	Confirmed TB	Negative	-1.65	-2.75		Male	Gambia
C342	10.13885053	GNAI2	P04899	Confirmed TB	Negative	-1.65	-2.75		Male	Gambia
C342	9.949850835	ALDOB	P05062	Confirmed TB	Negative	-1.65	-2.75		Male	Gambia
C342	8.931546573	APP	P05067	Confirmed TB	Negative	-1.65	-2.75		Male	Gambia
C342	10.58394778	APOD	P05090	Confirmed TB	Negative	-1.65	-2.75		Male	Gambia
C342	11.48067747	APOD	P05090-21-189	Confirmed TB	Negative	-1.65	-2.75		Male	Gambia
C342	10.64831645	ITGB3	P05106	Confirmed TB	Negative	-1.65	-2.75		Male	Gambia
C342	9.623067106	S100A8	P05109	Confirmed TB	Negative	-1.65	-2.75		Male	Gambia
C342	10.54656351	SERPINA5	P05154	Confirmed TB	Negative	-1.65	-2.75		Male	Gambia
C342	12.27552965	SERPING1	P05155	Confirmed TB	Negative	-1.65	-2.75		Male	Gambia
C342	10.13051514	SERPING1	P05155-23-500	Confirmed TB	Negative	-1.65	-2.75		Male	Gambia
C342	11.74793981	CFI	P05156	Confirmed TB	Negative	-1.65	-2.75		Male	Gambia
C342	10.86258204	F13B	P05160	Confirmed TB	Negative	-1.65	-2.75		Male	Gambia
C342	13.26208115	MPO	P05164	Confirmed TB	Negative	-1.65	-2.75		Male	Gambia
C342	12.44986705	ICAM1	P05362	Confirmed TB	Negative	-1.65	-2.75		Male	Gambia
C342	11.15175234	RPLP0	P05388	Confirmed TB	Negative	-1.65	-2.75		Male	Gambia
C342	10.93221637	CLEC3B	P05452	Confirmed TB	Negative	-1.65	-2.75		Male	Gambia
C342	12.03431106	CLEC3B	P05452-22-202	Confirmed TB	Negative	-1.65	-2.75		Male	Gambia
C342	11.42990841	SERPINA7	P05543	Confirmed TB	Negative	-1.65	-2.75		Male	Gambia
C342	12.98931359	SERPIND1	P05546	Confirmed TB	Negative	-1.65	-2.75		Male	Gambia
C342	10.27981977	ITGB1	P05556	Confirmed TB	Negative	-1.65	-2.75		Male	Gambia
C342	12.11379766	BCHE	P06276	Confirmed TB	Negative	-1.65	-2.75		Male	Gambia
C342	12.49600264	IGKV4-1	P06312	Confirmed TB	Negative	-1.65	-2.75		Male	Gambia
C342	15.15455323	IGKV4-1	P06312-21-121	Confirmed TB	Negative	-1.65	-2.75		Male	Gambia
C342	8.185131282	IGHV4-34	P06331	Confirmed TB	Negative	-1.65	-2.75		Male	Gambia
C342	11.90485585	GSN	P06396	Confirmed TB	Negative	-1.65	-2.75		Male	Gambia
C342	17.61444633	GSN	P06396-28-782	Confirmed TB	Negative	-1.65	-2.75		Male	Gambia
C342	13.74465235	PTMA	P06454	Confirmed TB	Negative	-1.65	-2.75		Male	Gambia
C342	10.05916253	ATP5F1B	P06576	Confirmed TB	Negative	-1.65	-2.75		Male	Gambia
C342	12.62501947	C2	P06681	Confirmed TB	Negative	-1.65	-2.75		Male	Gambia
C342	9.588520013	S100A9	P06702	Confirmed TB	Negative	-1.65	-2.75		Male	Gambia
C342	12.92582043	APOA4	P06727	Confirmed TB	Negative	-1.65	-2.75		Male	Gambia
C342	9.123413625	APOA4	P06727-21-396	Confirmed TB	Negative	-1.65	-2.75		Male	Gambia
C342	10.78916118	ENO1	P06733	Confirmed TB	Negative	-1.65	-2.75		Male	Gambia
C342	8.386050814	PYGL	P06737	Confirmed TB	Negative	-1.65	-2.75		Male	Gambia
C342	14.52627618	NPM1	P06748	Confirmed TB	Negative	-1.65	-2.75		Male	Gambia
C342	10.34104282	TPM3	P06753	Confirmed TB	Negative	-1.65	-2.75		Male	Gambia
C342	11.19053994	LDHB	P07195	Confirmed TB	Negative	-1.65	-2.75		Male	Gambia
C342	10.89292295	PROS1	P07225	Confirmed TB	Negative	-1.65	-2.75		Male	Gambia
C342	9.971659517	P4HB	P07237	Confirmed TB	Negative	-1.65	-2.75		Male	Gambia
C342	10.35087367	CSF1R	P07333	Confirmed TB	Negative	-1.65	-2.75		Male	Gambia
C342	11.43474164	C8A	P07357	Confirmed TB	Negative	-1.65	-2.75		Male	Gambia
C342	11.89907123	C8B	P07358	Confirmed TB	Negative	-1.65	-2.75		Male	Gambia
C342	10.47270029	GP1BA	P07359	Confirmed TB	Negative	-1.65	-2.75		Male	Gambia
C342	12.2524245	C8G	P07360	Confirmed TB	Negative	-1.65	-2.75		Male	Gambia
C342	10.08266984	CAPN1	P07384	Confirmed TB	Negative	-1.65	-2.75		Male	Gambia
C342	11.5188265	TUBB	P07437	Confirmed TB	Negative	-1.65	-2.75		Male	Gambia
C342	12.22245193	PFN1	P07737	Confirmed TB	Negative	-1.65	-2.75		Male	Gambia
C342	8.75019627	BPGM	P07738	Confirmed TB	Negative	-1.65	-2.75		Male	Gambia
C342	13.75809356	EPRS1	P07814	Confirmed TB	Negative	-1.65	-2.75		Male	Gambia
C342	9.954559377	HSP90AA1	P07900	Confirmed TB	Negative	-1.65	-2.75		Male	Gambia
C342	10.46862321	HNRNPC	P07910	Confirmed TB	Negative	-1.65	-2.75		Male	Gambia
C342	10.76266361	TPM2	P07951	Confirmed TB	Negative	-1.65	-2.75		Male	Gambia
C342	10.82626925	SFTPB	P07988	Confirmed TB	Negative	-1.65	-2.75		Male	Gambia
C342	12.33112979	THBS1	P07996	Confirmed TB	Negative	-1.65	-2.75		Male	Gambia
C342	10.67268829	THBS1	P07996-19-1170	Confirmed TB	Negative	-1.65	-2.75		Male	Gambia
C342	11.87979923	ANXA6	P08133	Confirmed TB	Negative	-1.65	-2.75		Male	Gambia
C342	9.462041414	RHOC	P08134	Confirmed TB	Negative	-1.65	-2.75		Male	Gambia
C342	14.62841861	SERPINA6	P08185	Confirmed TB	Negative	-1.65	-2.75		Male	Gambia
C342	9.239695919	SLC3A2	P08195	Confirmed TB	Negative	-1.65	-2.75		Male	Gambia
C342	10.26572667	HSP90AB1	P08238	Confirmed TB	Negative	-1.65	-2.75		Male	Gambia
C342	10.59581548	HSP90AB1	P08238-2-724	Confirmed TB	Negative	-1.65	-2.75		Male	Gambia
C342	12.44269326	MMP2	P08253	Confirmed TB	Negative	-1.65	-2.75		Male	Gambia
C342	8.983528269	SOD3	P08294	Confirmed TB	Negative	-1.65	-2.75		Male	Gambia
C342	12.23582487	MGP	P08493	Confirmed TB	Negative	-1.65	-2.75		Male	Gambia
C342	11.37936339	ITGA2B	P08514	Confirmed TB	Negative	-1.65	-2.75		Male	Gambia
C342	12.16502948	LPA	P08519	Confirmed TB	Negative	-1.65	-2.75		Male	Gambia
C342	9.292192508	PLEK	P08567	Confirmed TB	Negative	-1.65	-2.75		Male	Gambia
C342	10.85950985	CD14	P08571	Confirmed TB	Negative	-1.65	-2.75		Male	Gambia
C342	10.58172366	CD14	P08571-20-367	Confirmed TB	Negative	-1.65	-2.75		Male	Gambia
C342	9.362329693	MYL3	P08590	Confirmed TB	Negative	-1.65	-2.75		Male	Gambia
C342	12.49034161	CFH	P08603	Confirmed TB	Negative	-1.65	-2.75		Male	Gambia
C342	9.368298307	FCGR3A	P08637	Confirmed TB	Negative	-1.65	-2.75		Male	Gambia
C342	12.25535938	FCGR3A	P08637-17-254	Confirmed TB	Negative	-1.65	-2.75		Male	Gambia
C342	10.91939979	VIM	P08670	Confirmed TB	Negative	-1.65	-2.75		Male	Gambia
C342	12.23305245	SERPINF2	P08697	Confirmed TB	Negative	-1.65	-2.75		Male	Gambia
C342	17.76668676	SERPINF2	P08697-40-491	Confirmed TB	Negative	-1.65	-2.75		Male	Gambia
C342	9.773216624	F7	P08709	Confirmed TB	Negative	-1.65	-2.75		Male	Gambia
C342	9.294275905	KRT16	P08779	Confirmed TB	Negative	-1.65	-2.75		Male	Gambia
C342	8.639368799	IGFBP1	P08833	Confirmed TB	Negative	-1.65	-2.75		Male	Gambia
C342	9.162951629	DBH	P09172	Confirmed TB	Negative	-1.65	-2.75		Male	Gambia
C342	10.67322369	GSTP1	P09211	Confirmed TB	Negative	-1.65	-2.75		Male	Gambia
C342	9.610528571	LGALS1	P09382	Confirmed TB	Negative	-1.65	-2.75		Male	Gambia
C342	10.28472674	SPARC	P09486	Confirmed TB	Negative	-1.65	-2.75		Male	Gambia
C342	9.392732928	TPM1	P09493	Confirmed TB	Negative	-1.65	-2.75		Male	Gambia
C342	12.01932306	C1S	P09871	Confirmed TB	Negative	-1.65	-2.75		Male	Gambia
C342	10.30178836	LTA4H	P09960	Confirmed TB	Negative	-1.65	-2.75		Male	Gambia
C342	13.37741429	C4A	P0C0L4	Confirmed TB	Negative	-1.65	-2.75		Male	Gambia
C342	12.19099018	C4B	P0C0L5	Confirmed TB	Negative	-1.65	-2.75		Male	Gambia
C342	9.844160614	C4B	P0C0L5-757-1446	Confirmed TB	Negative	-1.65	-2.75		Male	Gambia
C342	11.29353832	SAA1	P0DJI8	Confirmed TB	Negative	-1.65	-2.75		Male	Gambia
C342	10.63949753	SAA2	P0DJI9	Confirmed TB	Negative	-1.65	-2.75		Male	Gambia
C342	14.25151209	SAA2	P0DJI9-19-122	Confirmed TB	Negative	-1.65	-2.75		Male	Gambia
C342	10.31572703	HSPA1A	P0DMV8	Confirmed TB	Negative	-1.65	-2.75		Male	Gambia
C342	9.511688728	HSPA1A	P0DMV8-2-641	Confirmed TB	Negative	-1.65	-2.75		Male	Gambia
C342	12.49428618	IGLC2	P0DOY2	Confirmed TB	Negative	-1.65	-2.75		Male	Gambia
C342	18.91030924	IGLC2	P0DOY2-1-106	Confirmed TB	Negative	-1.65	-2.75		Male	Gambia
C342	8.800057621	IGLC3	P0DOY3	Confirmed TB	Negative	-1.65	-2.75		Male	Gambia
C342	9.323748803	IGHV1-8	P0DP01	Confirmed TB	Negative	-1.65	-2.75		Male	Gambia
C342	15.43464234	IGHV4-38-2	P0DP08-20-117	Confirmed TB	Negative	-1.65	-2.75		Male	Gambia
C342	10.22587412	CALM1	P0DP23	Confirmed TB	Negative	-1.65	-2.75		Male	Gambia
C342	8.896524368	IGHV3-38-3	P0DTE1	Confirmed TB	Negative	-1.65	-2.75		Male	Gambia
C342	8.73773691	SRGN	P10124	Confirmed TB	Negative	-1.65	-2.75		Male	Gambia
C342	9.61309163	TXN	P10599	Confirmed TB	Negative	-1.65	-2.75		Male	Gambia
C342	12.2983683	TXN	P10599-2-105	Confirmed TB	Negative	-1.65	-2.75		Male	Gambia
C342	9.2758931	CTSA	P10619	Confirmed TB	Negative	-1.65	-2.75		Male	Gambia
C342	11.93736535	C7	P10643	Confirmed TB	Negative	-1.65	-2.75		Male	Gambia
C342	9.715217618	PRKAR1A	P10644	Confirmed TB	Negative	-1.65	-2.75		Male	Gambia
C342	10.07681006	KIT	P10721	Confirmed TB	Negative	-1.65	-2.75		Male	Gambia
C342	9.418500988	HSPD1	P10809	Confirmed TB	Negative	-1.65	-2.75		Male	Gambia
C342	13.61421574	CLU	P10909	Confirmed TB	Negative	-1.65	-2.75		Male	Gambia
C342	11.75256128	CLU	P10909-23-449	Confirmed TB	Negative	-1.65	-2.75		Male	Gambia
C342	11.11216496	HSPA5	P11021	Confirmed TB	Negative	-1.65	-2.75		Male	Gambia
C342	10.45750805	HSPA8	P11142	Confirmed TB	Negative	-1.65	-2.75		Male	Gambia
C342	9.599107631	SLC2A1	P11166	Confirmed TB	Negative	-1.65	-2.75		Male	Gambia
C342	9.197897425	SLC2A3	P11169	Confirmed TB	Negative	-1.65	-2.75		Male	Gambia
C342	9.190158134	EPB41	P11171	Confirmed TB	Negative	-1.65	-2.75		Male	Gambia
C342	11.73813724	MBL2	P11226	Confirmed TB	Negative	-1.65	-2.75		Male	Gambia
C342	9.560335282	SPTB	P11277	Confirmed TB	Negative	-1.65	-2.75		Male	Gambia
C342	10.76802236	G6PD	P11413	Confirmed TB	Negative	-1.65	-2.75		Male	Gambia
C342	8.777289282	MTHFD1	P11586	Confirmed TB	Negative	-1.65	-2.75		Male	Gambia
C342	10.90569065	CETP	P11597	Confirmed TB	Negative	-1.65	-2.75		Male	Gambia
C342	13.29801531	CETP	P11597-18-493	Confirmed TB	Negative	-1.65	-2.75		Male	Gambia
C342	9.466190966	COL6A3	P12111	Confirmed TB	Negative	-1.65	-2.75		Male	Gambia
C342	9.230799864	COL6A3	P12111-26-3177	Confirmed TB	Negative	-1.65	-2.75		Male	Gambia
C342	11.40897363	SLC25A4	P12235	Confirmed TB	Negative	-1.65	-2.75		Male	Gambia
C342	11.87325587	SLC25A6	P12236	Confirmed TB	Negative	-1.65	-2.75		Male	Gambia
C342	10.80224431	F5	P12259	Confirmed TB	Negative	-1.65	-2.75		Male	Gambia
C342	10.07106335	ACTN1	P12814	Confirmed TB	Negative	-1.65	-2.75		Male	Gambia
C342	9.323374885	CDH1	P12830	Confirmed TB	Negative	-1.65	-2.75		Male	Gambia
C342	8.82946575	SRC	P12931	Confirmed TB	Negative	-1.65	-2.75		Male	Gambia
C342	12.09052314	GP1BB	P13224	Confirmed TB	Negative	-1.65	-2.75		Male	Gambia
C342	10.74209721	NCAM1	P13591	Confirmed TB	Negative	-1.65	-2.75		Male	Gambia
C342	11.89654804	ICAM2	P13598	Confirmed TB	Negative	-1.65	-2.75		Male	Gambia
C342	10.6133652	EEF2	P13639	Confirmed TB	Negative	-1.65	-2.75		Male	Gambia
C342	11.51741784	KRT10	P13645	Confirmed TB	Negative	-1.65	-2.75		Male	Gambia
C342	10.76697362	KRT5	P13647	Confirmed TB	Negative	-1.65	-2.75		Male	Gambia
C342	11.93847709	C6	P13671	Confirmed TB	Negative	-1.65	-2.75		Male	Gambia
C342	8.753215033	ALAD	P13716	Confirmed TB	Negative	-1.65	-2.75		Male	Gambia
C342	11.00085711	LCP1	P13796	Confirmed TB	Negative	-1.65	-2.75		Male	Gambia
C342	8.397368583	APEH	P13798	Confirmed TB	Negative	-1.65	-2.75		Male	Gambia
C342	8.986004678	ETFA	P13804	Confirmed TB	Negative	-1.65	-2.75		Male	Gambia
C342	9.872835718	SELL	P14151	Confirmed TB	Negative	-1.65	-2.75		Male	Gambia
C342	9.033604742	NID1	P14543	Confirmed TB	Negative	-1.65	-2.75		Male	Gambia
C342	10.32055843	PKM	P14618	Confirmed TB	Negative	-1.65	-2.75		Male	Gambia
C342	10.839919	HSP90B1	P14625	Confirmed TB	Negative	-1.65	-2.75		Male	Gambia
C342	10.95787874	GP9	P14770	Confirmed TB	Negative	-1.65	-2.75		Male	Gambia
C342	11.60549641	MMP9	P14780	Confirmed TB	Negative	-1.65	-2.75		Male	Gambia
C342	10.72724289	MMP9	P14780-20-93	Confirmed TB	Negative	-1.65	-2.75		Male	Gambia
C342	9.592368611	RAC2	P15153	Confirmed TB	Negative	-1.65	-2.75		Male	Gambia
C342	11.41645552	CPN1	P15169	Confirmed TB	Negative	-1.65	-2.75		Male	Gambia
C342	9.645922722	GSPT1	P15170	Confirmed TB	Negative	-1.65	-2.75		Male	Gambia
C342	9.505475388	NME1	P15531	Confirmed TB	Negative	-1.65	-2.75		Male	Gambia
C342	9.230597954	IGLL1	P15814	Confirmed TB	Negative	-1.65	-2.75		Male	Gambia
C342	10.30588395	CD44	P16070	Confirmed TB	Negative	-1.65	-2.75		Male	Gambia
C342	9.716449181	ANK1	P16157	Confirmed TB	Negative	-1.65	-2.75		Male	Gambia
C342	9.288481159	GLB1	P16278	Confirmed TB	Negative	-1.65	-2.75		Male	Gambia
C342	9.455024023	PECAM1	P16284	Confirmed TB	Negative	-1.65	-2.75		Male	Gambia
C342	9.397463999	EPB42	P16452	Confirmed TB	Negative	-1.65	-2.75		Male	Gambia
C342	9.758866488	ATP2A2	P16615	Confirmed TB	Negative	-1.65	-2.75		Male	Gambia
C342	10.18616211	CD36	P16671	Confirmed TB	Negative	-1.65	-2.75		Male	Gambia
C342	10.14041517	FAH	P16930	Confirmed TB	Negative	-1.65	-2.75		Male	Gambia
C342	9.168597562	GOT1	P17174	Confirmed TB	Negative	-1.65	-2.75		Male	Gambia
C342	9.033795578	ITGA2	P17301	Confirmed TB	Negative	-1.65	-2.75		Male	Gambia
C342	11.00752382	IGFBP3	P17936	Confirmed TB	Negative	-1.65	-2.75		Male	Gambia
C342	9.039256534	PSMC3	P17980	Confirmed TB	Negative	-1.65	-2.75		Male	Gambia
C342	9.295769918	TCP1	P17987	Confirmed TB	Negative	-1.65	-2.75		Male	Gambia
C342	9.623097359	ALOX12	P18054	Confirmed TB	Negative	-1.65	-2.75		Male	Gambia
C342	11.34983087	VCL	P18206	Confirmed TB	Negative	-1.65	-2.75		Male	Gambia
C342	12.18033394	LBP	P18428	Confirmed TB	Negative	-1.65	-2.75		Male	Gambia
C342	11.09895178	PGAM1	P18669	Confirmed TB	Negative	-1.65	-2.75		Male	Gambia
C342	9.489131575	SDC1	P18827	Confirmed TB	Negative	-1.65	-2.75		Male	Gambia
C342	10.65170146	GNAZ	P19086	Confirmed TB	Negative	-1.65	-2.75		Male	Gambia
C342	10.45802118	VCAM1	P19320	Confirmed TB	Negative	-1.65	-2.75		Male	Gambia
C342	8.468767616	HK1	P19367	Confirmed TB	Negative	-1.65	-2.75		Male	Gambia
C342	11.46440065	ORM2	P19652	Confirmed TB	Negative	-1.65	-2.75		Male	Gambia
C342	12.23036054	ORM2	P19652-19-201	Confirmed TB	Negative	-1.65	-2.75		Male	Gambia
C342	11.93881445	ITIH2	P19823	Confirmed TB	Negative	-1.65	-2.75		Male	Gambia
C342	12.5183105	ITIH1	P19827	Confirmed TB	Negative	-1.65	-2.75		Male	Gambia
C342	10.43774718	RAB6A	P20340	Confirmed TB	Negative	-1.65	-2.75		Male	Gambia
C342	9.615076901	PSMB1	P20618	Confirmed TB	Negative	-1.65	-2.75		Male	Gambia
C342	10.46528191	PZP	P20742	Confirmed TB	Negative	-1.65	-2.75		Male	Gambia
C342	10.78085671	C4BPB	P20851	Confirmed TB	Negative	-1.65	-2.75		Male	Gambia
C342	13.0738137	COL5A1	P20908	Confirmed TB	Negative	-1.65	-2.75		Male	Gambia
C342	10.71647152	CSRP1	P21291	Confirmed TB	Negative	-1.65	-2.75		Male	Gambia
C342	11.00188444	FLNA	P21333	Confirmed TB	Negative	-1.65	-2.75		Male	Gambia
C342	11.92522037	CD9	P21926-2-228	Confirmed TB	Negative	-1.65	-2.75		Male	Gambia
C342	8.772696796	COMT	P21964	Confirmed TB	Negative	-1.65	-2.75		Male	Gambia
C342	9.790558023	TGM2	P21980	Confirmed TB	Negative	-1.65	-2.75		Male	Gambia
C342	10.80641385	TNXB	P22105	Confirmed TB	Negative	-1.65	-2.75		Male	Gambia
C342	9.282361002	PAICS	P22234	Confirmed TB	Negative	-1.65	-2.75		Male	Gambia
C342	9.641536439	UBA1	P22314	Confirmed TB	Negative	-1.65	-2.75		Male	Gambia
C342	13.32185369	GPX3	P22352	Confirmed TB	Negative	-1.65	-2.75		Male	Gambia
C342	9.62301467	NME2	P22392	Confirmed TB	Negative	-1.65	-2.75		Male	Gambia
C342	9.714971154	HNRNPA2B1	P22626	Confirmed TB	Negative	-1.65	-2.75		Male	Gambia
C342	12.70767487	CPN2	P22792	Confirmed TB	Negative	-1.65	-2.75		Male	Gambia
C342	12.28257931	PROZ	P22891	Confirmed TB	Negative	-1.65	-2.75		Male	Gambia
C342	9.280318025	MRC1	P22897	Confirmed TB	Negative	-1.65	-2.75		Male	Gambia
C342	11.70501968	IGHV1-2	P23083	Confirmed TB	Negative	-1.65	-2.75		Male	Gambia
C342	10.96696701	FBLN1	P23142	Confirmed TB	Negative	-1.65	-2.75		Male	Gambia
C342	9.321953907	FBLN1	P23142-30-703	Confirmed TB	Negative	-1.65	-2.75		Male	Gambia
C342	14.57607024	TCEA1	P23193	Confirmed TB	Negative	-1.65	-2.75		Male	Gambia
C342	9.218811202	ITGA6	P23229	Confirmed TB	Negative	-1.65	-2.75		Male	Gambia
C342	10.70797261	PPIB	P23284	Confirmed TB	Negative	-1.65	-2.75		Male	Gambia
C342	9.704134876	WARS1	P23381	Confirmed TB	Negative	-1.65	-2.75		Male	Gambia
C342	9.509605003	PTPRG	P23470	Confirmed TB	Negative	-1.65	-2.75		Male	Gambia
C342	9.068732905	AHCY	P23526	Confirmed TB	Negative	-1.65	-2.75		Male	Gambia
C342	10.27053544	CFL1	P23528	Confirmed TB	Negative	-1.65	-2.75		Male	Gambia
C342	9.241069124	PRTN3	P24158	Confirmed TB	Negative	-1.65	-2.75		Male	Gambia
C342	8.787196813	EEF1B2	P24534	Confirmed TB	Negative	-1.65	-2.75		Male	Gambia
C342	9.280664612	TBXAS1	P24557	Confirmed TB	Negative	-1.65	-2.75		Male	Gambia
C342	9.792069761	IGFBP6	P24592	Confirmed TB	Negative	-1.65	-2.75		Male	Gambia
C342	10.83775816	IGFBP5	P24593	Confirmed TB	Negative	-1.65	-2.75		Male	Gambia
C342	10.56477259	TNC	P24821	Confirmed TB	Negative	-1.65	-2.75		Male	Gambia
C342	10.38867558	MYL9	P24844	Confirmed TB	Negative	-1.65	-2.75		Male	Gambia
C342	9.899187963	AZGP1	P25311	Confirmed TB	Negative	-1.65	-2.75		Male	Gambia
C342	10.39508725	ATP5F1A	P25705	Confirmed TB	Negative	-1.65	-2.75		Male	Gambia
C342	9.410315924	PSMA1	P25786	Confirmed TB	Negative	-1.65	-2.75		Male	Gambia
C342	10.03984113	PSMA2	P25787	Confirmed TB	Negative	-1.65	-2.75		Male	Gambia
C342	9.338557883	PSMA3	P25788	Confirmed TB	Negative	-1.65	-2.75		Male	Gambia
C342	10.72502714	MSN	P26038	Confirmed TB	Negative	-1.65	-2.75		Male	Gambia
C342	8.341698576	S100A4	P26447	Confirmed TB	Negative	-1.65	-2.75		Male	Gambia
C342	9.770885109	EEF1G	P26641	Confirmed TB	Negative	-1.65	-2.75		Male	Gambia
C342	10.23012814	MST1	P26927	Confirmed TB	Negative	-1.65	-2.75		Male	Gambia
C342	11.54895486	STOM	P27105	Confirmed TB	Negative	-1.65	-2.75		Male	Gambia
C342	13.75899995	PON1	P27169	Confirmed TB	Negative	-1.65	-2.75		Male	Gambia
C342	11.42191247	YWHAQ	P27348	Confirmed TB	Negative	-1.65	-2.75		Male	Gambia
C342	9.341468763	CALR	P27797	Confirmed TB	Negative	-1.65	-2.75		Male	Gambia
C342	9.658149172	CANX	P27824	Confirmed TB	Negative	-1.65	-2.75		Male	Gambia
C342	10.38408417	CFP	P27918	Confirmed TB	Negative	-1.65	-2.75		Male	Gambia
C342	9.416435782	PSMA5	P28066	Confirmed TB	Negative	-1.65	-2.75		Male	Gambia
C342	10.83098487	PTPN6	P29350	Confirmed TB	Negative	-1.65	-2.75		Male	Gambia
C342	9.948013729	TKT	P29401	Confirmed TB	Negative	-1.65	-2.75		Male	Gambia
C342	10.2577201	SERPINA4	P29622	Confirmed TB	Negative	-1.65	-2.75		Male	Gambia
C342	8.906700691	EEF1D	P29692	Confirmed TB	Negative	-1.65	-2.75		Male	Gambia
C342	10.09988367	PRDX6	P30041	Confirmed TB	Negative	-1.65	-2.75		Male	Gambia
C342	10.34697071	BLVRB	P30043	Confirmed TB	Negative	-1.65	-2.75		Male	Gambia
C342	9.975655285	PRDX5	P30044	Confirmed TB	Negative	-1.65	-2.75		Male	Gambia
C342	9.853473498	PRDX3	P30048	Confirmed TB	Negative	-1.65	-2.75		Male	Gambia
C342	10.36619977	PEBP1	P30086	Confirmed TB	Negative	-1.65	-2.75		Male	Gambia
C342	10.75069534	PDIA3	P30101	Confirmed TB	Negative	-1.65	-2.75		Male	Gambia
C342	9.483878993	PPP2R1A	P30153	Confirmed TB	Negative	-1.65	-2.75		Male	Gambia
C342	9.687137334	SERPINB1	P30740	Confirmed TB	Negative	-1.65	-2.75		Male	Gambia
C342	10.79721936	SERPINB1	P30740-1-379	Confirmed TB	Negative	-1.65	-2.75		Male	Gambia
C342	9.387345483	CPS1	P31327	Confirmed TB	Negative	-1.65	-2.75		Male	Gambia
C342	10.05882637	ATIC	P31939	Confirmed TB	Negative	-1.65	-2.75		Male	Gambia
C342	12.44663803	YWHAB	P31946	Confirmed TB	Negative	-1.65	-2.75		Male	Gambia
C342	10.04228254	STIP1	P31948	Confirmed TB	Negative	-1.65	-2.75		Male	Gambia
C342	10.9957154	PRDX2	P32119	Confirmed TB	Negative	-1.65	-2.75		Male	Gambia
C342	10.74579469	CDH5	P33151	Confirmed TB	Negative	-1.65	-2.75		Male	Gambia
C342	12.63355637	KIF5B	P33176	Confirmed TB	Negative	-1.65	-2.75		Male	Gambia
C342	10.52940353	MAN1A1	P33908	Confirmed TB	Negative	-1.65	-2.75		Male	Gambia
C342	9.433523712	HSPA4	P34932	Confirmed TB	Negative	-1.65	-2.75		Male	Gambia
C342	9.108549832	PRSS3	P35030	Confirmed TB	Negative	-1.65	-2.75		Male	Gambia
C342	8.723783809	PHB	P35232	Confirmed TB	Negative	-1.65	-2.75		Male	Gambia
C342	8.977893631	THBS4	P35443	Confirmed TB	Negative	-1.65	-2.75		Male	Gambia
C342	10.20005852	KRT9	P35527	Confirmed TB	Negative	-1.65	-2.75		Male	Gambia
C342	12.13971979	SAA4	P35542	Confirmed TB	Negative	-1.65	-2.75		Male	Gambia
C342	10.88907848	MYH9	P35579	Confirmed TB	Negative	-1.65	-2.75		Male	Gambia
C342	9.81742897	COPB2	P35606	Confirmed TB	Negative	-1.65	-2.75		Male	Gambia
C342	9.567145094	BSG	P35613	Confirmed TB	Negative	-1.65	-2.75		Male	Gambia
C342	12.04101863	IGFALS	P35858	Confirmed TB	Negative	-1.65	-2.75		Male	Gambia
C342	11.10324013	KRT2	P35908	Confirmed TB	Negative	-1.65	-2.75		Male	Gambia
C342	17.6224018	ATP5F1C	P36542	Confirmed TB	Negative	-1.65	-2.75		Male	Gambia
C342	12.54371699	SERPINF1	P36955	Confirmed TB	Negative	-1.65	-2.75		Male	Gambia
C342	11.29038598	CFHR2	P36980	Confirmed TB	Negative	-1.65	-2.75		Male	Gambia
C342	9.814233294	HPCAL1	P37235	Confirmed TB	Negative	-1.65	-2.75		Male	Gambia
C342	11.00732241	TAGLN2	P37802	Confirmed TB	Negative	-1.65	-2.75		Male	Gambia
C342	10.73778133	TALDO1	P37837	Confirmed TB	Negative	-1.65	-2.75		Male	Gambia
C342	9.505871889	SNCA	P37840-1-140	Confirmed TB	Negative	-1.65	-2.75		Male	Gambia
C342	10.32123645	HSPA9	P38646	Confirmed TB	Negative	-1.65	-2.75		Male	Gambia
C342	9.032728645	DDOST	P39656	Confirmed TB	Negative	-1.65	-2.75		Male	Gambia
C342	9.508739557	GP5	P40197	Confirmed TB	Negative	-1.65	-2.75		Male	Gambia
C342	9.227543399	CCT6A	P40227	Confirmed TB	Negative	-1.65	-2.75		Male	Gambia
C342	9.202150437	MDH1	P40925	Confirmed TB	Negative	-1.65	-2.75		Male	Gambia
C342	9.914617812	MDH2	P40926	Confirmed TB	Negative	-1.65	-2.75		Male	Gambia
C342	8.819752145	EIF2S3	P41091	Confirmed TB	Negative	-1.65	-2.75		Male	Gambia
C342	11.08879613	PTGDS	P41222	Confirmed TB	Negative	-1.65	-2.75		Male	Gambia
C342	10.57817731	ACTR1B	P42025	Confirmed TB	Negative	-1.65	-2.75		Male	Gambia
C342	9.553905876	PRCP	P42785	Confirmed TB	Negative	-1.65	-2.75		Male	Gambia
C342	10.57972625	MCAM	P43121	Confirmed TB	Negative	-1.65	-2.75		Male	Gambia
C342	12.66992977	BTD	P43251	Confirmed TB	Negative	-1.65	-2.75		Male	Gambia
C342	9.854503908	GPD2	P43304	Confirmed TB	Negative	-1.65	-2.75		Male	Gambia
C342	11.93737876	AFM	P43652	Confirmed TB	Negative	-1.65	-2.75		Male	Gambia
C342	9.651744061	AFM	P43652-22-599	Confirmed TB	Negative	-1.65	-2.75		Male	Gambia
C342	10.05127476	USP5	P45974	Confirmed TB	Negative	-1.65	-2.75		Male	Gambia
C342	9.396731279	CAPZA2	P47755	Confirmed TB	Negative	-1.65	-2.75		Male	Gambia
C342	9.898645197	CAPZB	P47756	Confirmed TB	Negative	-1.65	-2.75		Male	Gambia
C342	10.21450245	LIMS1	P48059	Confirmed TB	Negative	-1.65	-2.75		Male	Gambia
C342	9.526009241	ME1	P48163	Confirmed TB	Negative	-1.65	-2.75		Male	Gambia
C342	10.6362138	ARCN1	P48444	Confirmed TB	Negative	-1.65	-2.75		Male	Gambia
C342	8.502526408	CCT5	P48643	Confirmed TB	Negative	-1.65	-2.75		Male	Gambia
C342	11.84152745	IDH2	P48735	Confirmed TB	Negative	-1.65	-2.75		Male	Gambia
C342	9.950971872	MASP1	P48740	Confirmed TB	Negative	-1.65	-2.75		Male	Gambia
C342	9.817033388	CCT3	P49368	Confirmed TB	Negative	-1.65	-2.75		Male	Gambia
C342	8.263065377	TUFM	P49411	Confirmed TB	Negative	-1.65	-2.75		Male	Gambia
C342	9.362269082	PSMB3	P49720	Confirmed TB	Negative	-1.65	-2.75		Male	Gambia
C342	9.578408896	PSMB2	P49721	Confirmed TB	Negative	-1.65	-2.75		Male	Gambia
C342	9.37553094	COMP	P49747	Confirmed TB	Negative	-1.65	-2.75		Male	Gambia
C342	9.683970386	TMED10	P49755	Confirmed TB	Negative	-1.65	-2.75		Male	Gambia
C342	12.90210609	SELENOP	P49908	Confirmed TB	Negative	-1.65	-2.75		Male	Gambia
C342	10.94890865	CAMP	P49913	Confirmed TB	Negative	-1.65	-2.75		Male	Gambia
C342	9.661114974	GDI2	P50395	Confirmed TB	Negative	-1.65	-2.75		Male	Gambia
C342	9.904524211	VASP	P50552	Confirmed TB	Negative	-1.65	-2.75		Male	Gambia
C342	9.823508079	CCT8	P50990	Confirmed TB	Negative	-1.65	-2.75		Male	Gambia
C342	9.684977678	CCT4	P50991	Confirmed TB	Negative	-1.65	-2.75		Male	Gambia
C342	10.03454791	RAB5C	P51148	Confirmed TB	Negative	-1.65	-2.75		Male	Gambia
C342	10.69831395	RAB7A	P51149	Confirmed TB	Negative	-1.65	-2.75		Male	Gambia
C342	9.689197651	SSR4	P51571	Confirmed TB	Negative	-1.65	-2.75		Male	Gambia
C342	9.814369346	ALDH3A2	P51648	Confirmed TB	Negative	-1.65	-2.75		Male	Gambia
C342	14.4376561	LUM	P51884	Confirmed TB	Negative	-1.65	-2.75		Male	Gambia
C342	10.61875712	LUM	P51884-19-338	Confirmed TB	Negative	-1.65	-2.75		Male	Gambia
C342	9.984346166	ARHGDIA	P52565	Confirmed TB	Negative	-1.65	-2.75		Male	Gambia
C342	10.47373364	CAPZA1	P52907	Confirmed TB	Negative	-1.65	-2.75		Male	Gambia
C342	9.358743655	ACLY	P53396	Confirmed TB	Negative	-1.65	-2.75		Male	Gambia
C342	9.041790123	COPB1	P53618	Confirmed TB	Negative	-1.65	-2.75		Male	Gambia
C342	8.629547263	COPA	P53621	Confirmed TB	Negative	-1.65	-2.75		Male	Gambia
C342	10.43364683	RAD23B	P54727	Confirmed TB	Negative	-1.65	-2.75		Male	Gambia
C342	10.25009566	AK2	P54819	Confirmed TB	Negative	-1.65	-2.75		Male	Gambia
C342	9.137196521	NAPA	P54920	Confirmed TB	Negative	-1.65	-2.75		Male	Gambia
C342	10.50977206	EIF5	P55010	Confirmed TB	Negative	-1.65	-2.75		Male	Gambia
C342	9.887089484	APOC4	P55056	Confirmed TB	Negative	-1.65	-2.75		Male	Gambia
C342	11.12392396	PLTP	P55058	Confirmed TB	Negative	-1.65	-2.75		Male	Gambia
C342	12.23008124	PLTP	P55058-18-493	Confirmed TB	Negative	-1.65	-2.75		Male	Gambia
C342	10.37506745	VCP	P55072	Confirmed TB	Negative	-1.65	-2.75		Male	Gambia
C342	9.958327031	NAP1L1	P55209	Confirmed TB	Negative	-1.65	-2.75		Male	Gambia
C342	10.09152071	CDH13	P55290	Confirmed TB	Negative	-1.65	-2.75		Male	Gambia
C342	9.148473902	NPEPPS	P55786	Confirmed TB	Negative	-1.65	-2.75		Male	Gambia
C342	8.8535464	MARS1	P56192	Confirmed TB	Negative	-1.65	-2.75		Male	Gambia
C342	10.61853856	ANTXR2	P58335	Confirmed TB	Negative	-1.65	-2.75		Male	Gambia
C342	9.41524702	MTPN	P58546	Confirmed TB	Negative	-1.65	-2.75		Male	Gambia
C342	11.82785943	MYL6	P60660	Confirmed TB	Negative	-1.65	-2.75		Male	Gambia
C342	13.38410453	ACTB	P60709	Confirmed TB	Negative	-1.65	-2.75		Male	Gambia
C342	9.523818277	EIF4A1	P60842	Confirmed TB	Negative	-1.65	-2.75		Male	Gambia
C342	9.328597318	PSMA6	P60900	Confirmed TB	Negative	-1.65	-2.75		Male	Gambia
C342	8.908982595	CDC42	P60953	Confirmed TB	Negative	-1.65	-2.75		Male	Gambia
C342	8.949318465	DSTN	P60981	Confirmed TB	Negative	-1.65	-2.75		Male	Gambia
C342	9.112647954	KRTDAP	P60985	Confirmed TB	Negative	-1.65	-2.75		Male	Gambia
C342	10.88346027	RAB8A	P61006	Confirmed TB	Negative	-1.65	-2.75		Male	Gambia
C342	9.996703983	RAB5B	P61020	Confirmed TB	Negative	-1.65	-2.75		Male	Gambia
C342	11.82963644	RAB10	P61026	Confirmed TB	Negative	-1.65	-2.75		Male	Gambia
C342	9.030891551	UBE2N	P61088	Confirmed TB	Negative	-1.65	-2.75		Male	Gambia
C342	9.214765179	RAB14	P61106	Confirmed TB	Negative	-1.65	-2.75		Male	Gambia
C342	10.21023774	ACTR3	P61158	Confirmed TB	Negative	-1.65	-2.75		Male	Gambia
C342	9.23324153	ACTR2	P61160	Confirmed TB	Negative	-1.65	-2.75		Male	Gambia
C342	9.622075406	ACTR1A	P61163	Confirmed TB	Negative	-1.65	-2.75		Male	Gambia
C342	10.27710654	ARF3	P61204	Confirmed TB	Negative	-1.65	-2.75		Male	Gambia
C342	10.94004877	RAP1B	P61224	Confirmed TB	Negative	-1.65	-2.75		Male	Gambia
C342	10.66228962	RAP2B	P61225	Confirmed TB	Negative	-1.65	-2.75		Male	Gambia
C342	10.59871406	HSPE1	P61604	Confirmed TB	Negative	-1.65	-2.75		Male	Gambia
C342	16.21677546	LYZ	P61626-19-148	Confirmed TB	Negative	-1.65	-2.75		Male	Gambia
C342	10.07170252	B2M	P61769	Confirmed TB	Negative	-1.65	-2.75		Male	Gambia
C342	9.538184143	B2M	P61769-21-119	Confirmed TB	Negative	-1.65	-2.75		Male	Gambia
C342	8.901353721	HNRNPK	P61978	Confirmed TB	Negative	-1.65	-2.75		Male	Gambia
C342	9.251015187	YWHAG	P61981	Confirmed TB	Negative	-1.65	-2.75		Male	Gambia
C342	10.64472017	YWHAE	P62258	Confirmed TB	Negative	-1.65	-2.75		Male	Gambia
C342	10.1807107	RPS13	P62277	Confirmed TB	Negative	-1.65	-2.75		Male	Gambia
C342	11.4043986	TMSB4X	P62328	Confirmed TB	Negative	-1.65	-2.75		Male	Gambia
C342	9.461494978	PSMC6	P62333	Confirmed TB	Negative	-1.65	-2.75		Male	Gambia
C342	15.13446853	RPS6	P62753	Confirmed TB	Negative	-1.65	-2.75		Male	Gambia
C342	13.3859495	H4C1	P62805	Confirmed TB	Negative	-1.65	-2.75		Male	Gambia
C342	9.346992932	RAB1A	P62820	Confirmed TB	Negative	-1.65	-2.75		Male	Gambia
C342	9.225895323	RAN	P62826	Confirmed TB	Negative	-1.65	-2.75		Male	Gambia
C342	8.866411919	GNB1	P62873	Confirmed TB	Negative	-1.65	-2.75		Male	Gambia
C342	12.180274	RPL10A	P62906	Confirmed TB	Negative	-1.65	-2.75		Male	Gambia
C342	11.56225201	PPIA	P62937	Confirmed TB	Negative	-1.65	-2.75		Male	Gambia
C342	10.17219347	PPIA	P62937-1-165	Confirmed TB	Negative	-1.65	-2.75		Male	Gambia
C342	15.27726999	RPS27A	P62979	Confirmed TB	Negative	-1.65	-2.75		Male	Gambia
C342	9.346594301	AP2B1	P63010	Confirmed TB	Negative	-1.65	-2.75		Male	Gambia
C342	12.00438244	YWHAZ	P63104	Confirmed TB	Negative	-1.65	-2.75		Male	Gambia
C342	8.396811564	EIF5A	P63241	Confirmed TB	Negative	-1.65	-2.75		Male	Gambia
C342	12.81490935	ACTG1	P63261	Confirmed TB	Negative	-1.65	-2.75		Male	Gambia
C342	10.41043906	TPM4	P67936	Confirmed TB	Negative	-1.65	-2.75		Male	Gambia
C342	11.10913219	ACTC1	P68032	Confirmed TB	Negative	-1.65	-2.75		Male	Gambia
C342	10.75703266	EEF1A1	P68104	Confirmed TB	Negative	-1.65	-2.75		Male	Gambia
C342	11.48263498	TUBA1B	P68363	Confirmed TB	Negative	-1.65	-2.75		Male	Gambia
C342	11.33116386	TUBA4A	P68366	Confirmed TB	Negative	-1.65	-2.75		Male	Gambia
C342	10.60342814	TUBB4B	P68371	Confirmed TB	Negative	-1.65	-2.75		Male	Gambia
C342	11.86853318	HBB	P68871	Confirmed TB	Negative	-1.65	-2.75		Male	Gambia
C342	9.267075893	HBG2	P69892	Confirmed TB	Negative	-1.65	-2.75		Male	Gambia
C342	10.94218043	HBA1	P69905	Confirmed TB	Negative	-1.65	-2.75		Male	Gambia
C342	9.334611464	CCT2	P78371	Confirmed TB	Negative	-1.65	-2.75		Male	Gambia
C342	11.12980747	GSTO1	P78417	Confirmed TB	Negative	-1.65	-2.75		Male	Gambia
C342	11.81944165	GPLD1	P80108	Confirmed TB	Negative	-1.65	-2.75		Male	Gambia
C342	9.707143413	S100A12	P80511	Confirmed TB	Negative	-1.65	-2.75		Male	Gambia
C342	11.19634622	IGLV3-21	P80748	Confirmed TB	Negative	-1.65	-2.75		Male	Gambia
C342	8.800799997	HSPG2	P98160	Confirmed TB	Negative	-1.65	-2.75		Male	Gambia
C342	14.06530999	CYCS	P99999	Confirmed TB	Negative	-1.65	-2.75		Male	Gambia
C342	14.89602108	Rv3404c	P9WKZ3	Confirmed TB	Negative	-1.65	-2.75		Male	Gambia
C342	11.94691271	atpA	P9WPU7	Confirmed TB	Negative	-1.65	-2.75		Male	Gambia
C342	9.764669482	MPP1	Q00013	Confirmed TB	Negative	-1.65	-2.75		Male	Gambia
C342	9.437817326	CLTC	Q00610	Confirmed TB	Negative	-1.65	-2.75		Male	Gambia
C342	10.61596795	CAP1	Q01518	Confirmed TB	Negative	-1.65	-2.75		Male	Gambia
C342	10.40825247	PFKP	Q01813	Confirmed TB	Negative	-1.65	-2.75		Male	Gambia
C342	9.13823003	GUCY1B1	Q02153	Confirmed TB	Negative	-1.65	-2.75		Male	Gambia
C342	9.10427447	PLGLB1	Q02325	Confirmed TB	Negative	-1.65	-2.75		Male	Gambia
C342	10.88864177	NUCB1	Q02818	Confirmed TB	Negative	-1.65	-2.75		Male	Gambia
C342	9.670287646	CFHR3	Q02985	Confirmed TB	Negative	-1.65	-2.75		Male	Gambia
C342	9.626924492	CFHR1	Q03591	Confirmed TB	Negative	-1.65	-2.75		Male	Gambia
C342	11.47520076	HGFAC	Q04756	Confirmed TB	Negative	-1.65	-2.75		Male	Gambia
C342	8.728084726	GLO1	Q04760	Confirmed TB	Negative	-1.65	-2.75		Male	Gambia
C342	9.628921869	YWHAH	Q04917	Confirmed TB	Negative	-1.65	-2.75		Male	Gambia
C342	11.73076072	PRKCD	Q05655	Confirmed TB	Negative	-1.65	-2.75		Male	Gambia
C342	9.230695087	CALD1	Q05682	Confirmed TB	Negative	-1.65	-2.75		Male	Gambia
C342	12.00191512	ITIH3	Q06033	Confirmed TB	Negative	-1.65	-2.75		Male	Gambia
C342	10.46103596	ITIH3	Q06033-35-651	Confirmed TB	Negative	-1.65	-2.75		Male	Gambia
C342	9.796267247	PSME1	Q06323	Confirmed TB	Negative	-1.65	-2.75		Male	Gambia
C342	9.774081526	FMOD	Q06828	Confirmed TB	Negative	-1.65	-2.75		Male	Gambia
C342	11.39929572	PRDX1	Q06830	Confirmed TB	Negative	-1.65	-2.75		Male	Gambia
C342	8.470473895	KLC1	Q07866	Confirmed TB	Negative	-1.65	-2.75		Male	Gambia
C342	9.554523952	LRP1	Q07954	Confirmed TB	Negative	-1.65	-2.75		Male	Gambia
C342	11.6005458	LGALS3BP	Q08380	Confirmed TB	Negative	-1.65	-2.75		Male	Gambia
C342	10.27815184	FGL1	Q08830	Confirmed TB	Negative	-1.65	-2.75		Male	Gambia
C342	9.373303848	nrp	Q10896	Confirmed TB	Negative	-1.65	-2.75		Male	Gambia
C342	10.06743309	EFEMP1	Q12805	Confirmed TB	Negative	-1.65	-2.75		Male	Gambia
C342	12.72510603	EFEMP1	Q12805-18-493	Confirmed TB	Negative	-1.65	-2.75		Male	Gambia
C342	9.290896163	CNTN1	Q12860	Confirmed TB	Negative	-1.65	-2.75		Male	Gambia
C342	9.624771376	SPP2	Q13103	Confirmed TB	Negative	-1.65	-2.75		Male	Gambia
C342	9.999183879	MMRN1	Q13201	Confirmed TB	Negative	-1.65	-2.75		Male	Gambia
C342	9.855302155	SELENBP1	Q13228	Confirmed TB	Negative	-1.65	-2.75		Male	Gambia
C342	8.563404124	SEMA3F	Q13275	Confirmed TB	Negative	-1.65	-2.75		Male	Gambia
C342	11.52856419	ILK	Q13418	Confirmed TB	Negative	-1.65	-2.75		Male	Gambia
C342	9.326644736	DCTN2	Q13561	Confirmed TB	Negative	-1.65	-2.75		Male	Gambia
C342	10.15316886	IQGAP2	Q13576	Confirmed TB	Negative	-1.65	-2.75		Male	Gambia
C342	9.801983053	STIM1	Q13586	Confirmed TB	Negative	-1.65	-2.75		Male	Gambia
C342	9.866656546	FHL1	Q13642	Confirmed TB	Negative	-1.65	-2.75		Male	Gambia
C342	12.32170512	APOF	Q13790	Confirmed TB	Negative	-1.65	-2.75		Male	Gambia
C342	10.01947396	ENPP2	Q13822	Confirmed TB	Negative	-1.65	-2.75		Male	Gambia
C342	9.966293615	DSG2	Q14126	Confirmed TB	Negative	-1.65	-2.75		Male	Gambia
C342	9.448602666	SEPTIN6	Q14141	Confirmed TB	Negative	-1.65	-2.75		Male	Gambia
C342	9.675855752	DCTN1	Q14203	Confirmed TB	Negative	-1.65	-2.75		Male	Gambia
C342	8.858953676	DYNC1H1	Q14204	Confirmed TB	Negative	-1.65	-2.75		Male	Gambia
C342	8.774173187	CTTN	Q14247	Confirmed TB	Negative	-1.65	-2.75		Male	Gambia
C342	9.042776173	FLOT2	Q14254	Confirmed TB	Negative	-1.65	-2.75		Male	Gambia
C342	9.454059975	FGL2	Q14314	Confirmed TB	Negative	-1.65	-2.75		Male	Gambia
C342	9.869236455	SPARCL1	Q14515	Confirmed TB	Negative	-1.65	-2.75		Male	Gambia
C342	10.80988891	HABP2	Q14520	Confirmed TB	Negative	-1.65	-2.75		Male	Gambia
C342	12.05089756	ITIH4	Q14624	Confirmed TB	Negative	-1.65	-2.75		Male	Gambia
C342	9.355629686	ITIH4	Q14624-29-661	Confirmed TB	Negative	-1.65	-2.75		Male	Gambia
C342	10.07142238	ITIH4	Q14624-689-930	Confirmed TB	Negative	-1.65	-2.75		Male	Gambia
C342	9.737241189	GANAB	Q14697	Confirmed TB	Negative	-1.65	-2.75		Male	Gambia
C342	9.03435464	LTBP1	Q14766	Confirmed TB	Negative	-1.65	-2.75		Male	Gambia
C342	9.107028564	KPNB1	Q14974	Confirmed TB	Negative	-1.65	-2.75		Male	Gambia
C342	9.698624068	SEPTIN2	Q15019	Confirmed TB	Negative	-1.65	-2.75		Male	Gambia
C342	9.818347014	POSTN	Q15063	Confirmed TB	Negative	-1.65	-2.75		Male	Gambia
C342	11.14560075	PDIA6	Q15084	Confirmed TB	Negative	-1.65	-2.75		Male	Gambia
C342	9.8738958	PCOLCE	Q15113	Confirmed TB	Negative	-1.65	-2.75		Male	Gambia
C342	9.615153522	PON3	Q15166	Confirmed TB	Negative	-1.65	-2.75		Male	Gambia
C342	10.89384684	PCBP1	Q15365	Confirmed TB	Negative	-1.65	-2.75		Male	Gambia
C342	9.233654627	PCBP2	Q15366	Confirmed TB	Negative	-1.65	-2.75		Male	Gambia
C342	10.38961339	RSU1	Q15404	Confirmed TB	Negative	-1.65	-2.75		Male	Gambia
C342	10.44022548	FCN2	Q15485	Confirmed TB	Negative	-1.65	-2.75		Male	Gambia
C342	10.24426577	TGFBI	Q15582	Confirmed TB	Negative	-1.65	-2.75		Male	Gambia
C342	10.07129845	MAPRE1	Q15691	Confirmed TB	Negative	-1.65	-2.75		Male	Gambia
C342	8.614406134	CD226	Q15762	Confirmed TB	Negative	-1.65	-2.75		Male	Gambia
C342	9.871760442	STXBP2	Q15833	Confirmed TB	Negative	-1.65	-2.75		Male	Gambia
C342	9.949021276	ZYX	Q15942	Confirmed TB	Negative	-1.65	-2.75		Male	Gambia
C342	9.537099713	SEPTIN7	Q16181	Confirmed TB	Negative	-1.65	-2.75		Male	Gambia
C342	11.8652858	ECM1	Q16610	Confirmed TB	Negative	-1.65	-2.75		Male	Gambia
C342	9.578165277	DBN1	Q16643	Confirmed TB	Negative	-1.65	-2.75		Male	Gambia
C342	9.393398561	MAN2A1	Q16706	Confirmed TB	Negative	-1.65	-2.75		Male	Gambia
C342	11.79501696	AOC3	Q16853	Confirmed TB	Negative	-1.65	-2.75		Male	Gambia
C342	9.093509017	IMMT	Q16891	Confirmed TB	Negative	-1.65	-2.75		Male	Gambia
C342	9.357006012	INF2	Q27J81	Confirmed TB	Negative	-1.65	-2.75		Male	Gambia
C342	9.553200753	DDI2	Q5TDH0	Confirmed TB	Negative	-1.65	-2.75		Male	Gambia
C342	8.785513897	ZFYVE26	Q68DK2	Confirmed TB	Negative	-1.65	-2.75		Male	Gambia
C342	9.526943723	VASN	Q6EMK4	Confirmed TB	Negative	-1.65	-2.75		Male	Gambia
C342	12.09694716	VASN	Q6EMK4-24-673	Confirmed TB	Negative	-1.65	-2.75		Male	Gambia
C342	9.286260047	LAIR1	Q6GTX8	Confirmed TB	Negative	-1.65	-2.75		Male	Gambia
C342	9.204173116	LAMTOR1	Q6IAA8	Confirmed TB	Negative	-1.65	-2.75		Male	Gambia
C342	10.17147107	TWF2	Q6IBS0	Confirmed TB	Negative	-1.65	-2.75		Male	Gambia
C342	18.90349402	FAHD1	Q6P587	Confirmed TB	Negative	-1.65	-2.75		Male	Gambia
C342	10.44170805	PLXDC2	Q6UX71	Confirmed TB	Negative	-1.65	-2.75		Male	Gambia
C342	9.443269515	PI16	Q6UXB8	Confirmed TB	Negative	-1.65	-2.75		Male	Gambia
C342	9.65011582	CD109	Q6YHK3	Confirmed TB	Negative	-1.65	-2.75		Male	Gambia
C342	8.339292399	UNC13D	Q70J99	Confirmed TB	Negative	-1.65	-2.75		Male	Gambia
C342	9.451354457	TUBA1A	Q71U36	Confirmed TB	Negative	-1.65	-2.75		Male	Gambia
C342	9.382616988	ADAMTS13	Q76LX8	Confirmed TB	Negative	-1.65	-2.75		Male	Gambia
C342	8.880127271	DOK3	Q7L591	Confirmed TB	Negative	-1.65	-2.75		Male	Gambia
C342	9.962766868	ABI3BP	Q7Z7G0	Confirmed TB	Negative	-1.65	-2.75		Male	Gambia
C342	9.447206098	MEGF8	Q7Z7M0	Confirmed TB	Negative	-1.65	-2.75		Male	Gambia
C342	10.39973348	SERPINA11	Q86U17	Confirmed TB	Negative	-1.65	-2.75		Male	Gambia
C342	9.596893249	OAF	Q86UD1	Confirmed TB	Negative	-1.65	-2.75		Male	Gambia
C342	11.34755075	FERMT3	Q86UX7	Confirmed TB	Negative	-1.65	-2.75		Male	Gambia
C342	9.826007489	CD163	Q86VB7	Confirmed TB	Negative	-1.65	-2.75		Male	Gambia
C342	9.424387023	CAND1	Q86VP6	Confirmed TB	Negative	-1.65	-2.75		Male	Gambia
C342	9.561293771	TREML1	Q86YW5	Confirmed TB	Negative	-1.65	-2.75		Male	Gambia
C342	9.779211614	LILRA3	Q8N6C8	Confirmed TB	Negative	-1.65	-2.75		Male	Gambia
C342	9.345584792	GOLM1	Q8NBJ4	Confirmed TB	Negative	-1.65	-2.75		Male	Gambia
C342	9.417785444	PCYOX1L	Q8NBM8	Confirmed TB	Negative	-1.65	-2.75		Male	Gambia
C342	8.823436613	PCSK9	Q8NBP7	Confirmed TB	Negative	-1.65	-2.75		Male	Gambia
C342	10.28415426	TXNDC5	Q8NBS9	Confirmed TB	Negative	-1.65	-2.75		Male	Gambia
C342	11.00094717	ANGPTL6	Q8NI99	Confirmed TB	Negative	-1.65	-2.75		Male	Gambia
C342	8.100028062	PDCD6IP	Q8WUM4	Confirmed TB	Negative	-1.65	-2.75		Male	Gambia
C342	8.003520963	BRK1	Q8WUW1	Confirmed TB	Negative	-1.65	-2.75		Male	Gambia
C342	9.760896707	OIT3	Q8WWZ8	Confirmed TB	Negative	-1.65	-2.75		Male	Gambia
C342	9.477540403	MUC16	Q8WXI7	Confirmed TB	Negative	-1.65	-2.75		Male	Gambia
C342	10.68569944	TTN	Q8WZ42	Confirmed TB	Negative	-1.65	-2.75		Male	Gambia
C342	9.506667089	CFHR4	Q92496	Confirmed TB	Negative	-1.65	-2.75		Male	Gambia
C342	10.20256624	PRG4	Q92954	Confirmed TB	Negative	-1.65	-2.75		Male	Gambia
C342	11.47053589	ATP2A3	Q93084	Confirmed TB	Negative	-1.65	-2.75		Male	Gambia
C342	9.234919518	PDLIM5	Q96HC4	Confirmed TB	Negative	-1.65	-2.75		Male	Gambia
C342	11.47155469	CPB2	Q96IY4	Confirmed TB	Negative	-1.65	-2.75		Male	Gambia
C342	15.00426077	CPB2	Q96IY4-23-114	Confirmed TB	Negative	-1.65	-2.75		Male	Gambia
C342	11.79451582	CNDP1	Q96KN2	Confirmed TB	Negative	-1.65	-2.75		Male	Gambia
C342	9.136028141	PRAP1	Q96NZ9	Confirmed TB	Negative	-1.65	-2.75		Male	Gambia
C342	8.433427518	PRAP1	Q96NZ9-21-151	Confirmed TB	Negative	-1.65	-2.75		Male	Gambia
C342	11.39352467	PGLYRP2	Q96PD5	Confirmed TB	Negative	-1.65	-2.75		Male	Gambia
C342	10.0952096	PUS7	Q96PZ0	Confirmed TB	Negative	-1.65	-2.75		Male	Gambia
C342	10.04082565	VPS35	Q96QK1	Confirmed TB	Negative	-1.65	-2.75		Male	Gambia
C342	9.00367825	SCGB3A1	Q96QR1	Confirmed TB	Negative	-1.65	-2.75		Male	Gambia
C342	10.03588406	CNN2	Q99439	Confirmed TB	Negative	-1.65	-2.75		Male	Gambia
C342	10.31536313	PARK7	Q99497	Confirmed TB	Negative	-1.65	-2.75		Male	Gambia
C342	10.35161817	PHB2	Q99623	Confirmed TB	Negative	-1.65	-2.75		Male	Gambia
C342	9.861092428	OLFM1	Q99784	Confirmed TB	Negative	-1.65	-2.75		Male	Gambia
C342	9.408322289	CCT7	Q99832	Confirmed TB	Negative	-1.65	-2.75		Male	Gambia
C342	10.97206628	RARRES2	Q99969	Confirmed TB	Negative	-1.65	-2.75		Male	Gambia
C342	9.37780544	CORO1B	Q9BR76	Confirmed TB	Negative	-1.65	-2.75		Male	Gambia
C342	9.498000335	ESYT1	Q9BSJ8	Confirmed TB	Negative	-1.65	-2.75		Male	Gambia
C342	9.650926102	FUCA2	Q9BTY2	Confirmed TB	Negative	-1.65	-2.75		Male	Gambia
C342	9.915971297	PDCD10	Q9BUL8	Confirmed TB	Negative	-1.65	-2.75		Male	Gambia
C342	11.1437832	COLEC11	Q9BWP8	Confirmed TB	Negative	-1.65	-2.75		Male	Gambia
C342	9.739437939	CFHR5	Q9BXR6	Confirmed TB	Negative	-1.65	-2.75		Male	Gambia
C342	12.89699693	CRNKL1	Q9BZJ0	Confirmed TB	Negative	-1.65	-2.75		Male	Gambia
C342	9.238361897	RTN4R	Q9BZR6	Confirmed TB	Negative	-1.65	-2.75		Male	Gambia
C342	9.000856431	TOLLIP	Q9H0E2	Confirmed TB	Negative	-1.65	-2.75		Male	Gambia
C342	10.08939631	RAB1B	Q9H0U4	Confirmed TB	Negative	-1.65	-2.75		Male	Gambia
C342	12.11140651	SH3BGRL3	Q9H299	Confirmed TB	Negative	-1.65	-2.75		Male	Gambia
C342	16.8762672	RNPEP	Q9H4A4	Confirmed TB	Negative	-1.65	-2.75		Male	Gambia
C342	8.81410795	RNPEP	Q9H4A4-2-650	Confirmed TB	Negative	-1.65	-2.75		Male	Gambia
C342	10.72019686	DPEP2	Q9H4A9	Confirmed TB	Negative	-1.65	-2.75		Male	Gambia
C342	11.48875596	TUBB1	Q9H4B7	Confirmed TB	Negative	-1.65	-2.75		Male	Gambia
C342	10.16616964	PLEKHA4	Q9H4M7	Confirmed TB	Negative	-1.65	-2.75		Male	Gambia
C342	9.701529335	EHD1	Q9H4M9	Confirmed TB	Negative	-1.65	-2.75		Male	Gambia
C342	10.50074523	RGCC	Q9H4X1	Confirmed TB	Negative	-1.65	-2.75		Male	Gambia
C342	10.3973809	PARVB	Q9HBI1	Confirmed TB	Negative	-1.65	-2.75		Male	Gambia
C342	10.25243359	APMAP	Q9HDC9	Confirmed TB	Negative	-1.65	-2.75		Male	Gambia
C342	10.0905981	VTA1	Q9NP79	Confirmed TB	Negative	-1.65	-2.75		Male	Gambia
C342	11.53289296	IL1RAP	Q9NPH3	Confirmed TB	Negative	-1.65	-2.75		Male	Gambia
C342	10.09115184	CRTAC1	Q9NQ79	Confirmed TB	Negative	-1.65	-2.75		Male	Gambia
C342	10.44158975	RTN4	Q9NQC3	Confirmed TB	Negative	-1.65	-2.75		Male	Gambia
C342	9.439619874	XPNPEP1	Q9NQW7	Confirmed TB	Negative	-1.65	-2.75		Male	Gambia
C342	10.03206266	PDLIM7	Q9NR12	Confirmed TB	Negative	-1.65	-2.75		Male	Gambia
C342	9.569008842	SAR1A	Q9NR31	Confirmed TB	Negative	-1.65	-2.75		Male	Gambia
C342	8.14748231	ATG3	Q9NT62	Confirmed TB	Negative	-1.65	-2.75		Male	Gambia
C342	9.418727978	OLA1	Q9NTK5	Confirmed TB	Negative	-1.65	-2.75		Male	Gambia
C342	17.51512942	CBLN4	Q9NTU7	Confirmed TB	Negative	-1.65	-2.75		Male	Gambia
C342	11.53683496	ARL8B	Q9NVJ2	Confirmed TB	Negative	-1.65	-2.75		Male	Gambia
C342	9.927359482	TUBA8	Q9NY65	Confirmed TB	Negative	-1.65	-2.75		Male	Gambia
C342	9.876063774	ERAP1	Q9NZ08	Confirmed TB	Negative	-1.65	-2.75		Male	Gambia
C342	9.954707314	ADA2	Q9NZK5	Confirmed TB	Negative	-1.65	-2.75		Male	Gambia
C342	11.47576531	C1RL	Q9NZP8	Confirmed TB	Negative	-1.65	-2.75		Male	Gambia
C342	12.0043867	C1RL	Q9NZP8-36-487	Confirmed TB	Negative	-1.65	-2.75		Male	Gambia
C342	10.52283478	ABRACL	Q9P1F3	Confirmed TB	Negative	-1.65	-2.75		Male	Gambia
C342	9.274888857	BIN2	Q9UBW5	Confirmed TB	Negative	-1.65	-2.75		Male	Gambia
C342	12.31698547	FBLN5	Q9UBX5	Confirmed TB	Negative	-1.65	-2.75		Male	Gambia
C342	12.1069953	FETUB	Q9UGM5	Confirmed TB	Negative	-1.65	-2.75		Male	Gambia
C342	10.83037748	PCYOX1	Q9UHG3	Confirmed TB	Negative	-1.65	-2.75		Male	Gambia
C342	9.473584552	DDX20	Q9UHI6	Confirmed TB	Negative	-1.65	-2.75		Male	Gambia
C342	9.265664711	DBNL	Q9UJU6	Confirmed TB	Negative	-1.65	-2.75		Male	Gambia
C342	11.41103478	SERPINA10	Q9UK55	Confirmed TB	Negative	-1.65	-2.75		Male	Gambia
C342	9.151156411	PSME2	Q9UL46	Confirmed TB	Negative	-1.65	-2.75		Male	Gambia
C342	10.2818393	TRPC5	Q9UL62	Confirmed TB	Negative	-1.65	-2.75		Male	Gambia
C342	9.811614866	HEG1	Q9ULI3	Confirmed TB	Negative	-1.65	-2.75		Male	Gambia
C342	8.906698472	CORO1C	Q9ULV4	Confirmed TB	Negative	-1.65	-2.75		Male	Gambia
C342	9.576093172	MINPP1	Q9UNW1	Confirmed TB	Negative	-1.65	-2.75		Male	Gambia
C342	9.365660275	RUVBL2	Q9Y230	Confirmed TB	Negative	-1.65	-2.75		Male	Gambia
C342	9.422951563	RUVBL1	Q9Y265	Confirmed TB	Negative	-1.65	-2.75		Male	Gambia
C342	11.37044286	TLN1	Q9Y490	Confirmed TB	Negative	-1.65	-2.75		Male	Gambia
C342	19.82753487	MYO5A	Q9Y4I1	Confirmed TB	Negative	-1.65	-2.75		Male	Gambia
C342	11.88900578	HYOU1	Q9Y4L1	Confirmed TB	Negative	-1.65	-2.75		Male	Gambia
C342	8.756956619	SUPT16H	Q9Y5B9	Confirmed TB	Negative	-1.65	-2.75		Male	Gambia
C342	10.00233599	ANGPTL3	Q9Y5C1	Confirmed TB	Negative	-1.65	-2.75		Male	Gambia
C342	9.65539345	COPG1	Q9Y678	Confirmed TB	Negative	-1.65	-2.75		Male	Gambia
C342	9.626918435	FCGBP	Q9Y6R7	Confirmed TB	Negative	-1.65	-2.75		Male	Gambia
C342	10.47324055	FCGBP	Q9Y6R7-24-5405	Confirmed TB	Negative	-1.65	-2.75		Male	Gambia
C342	10.39498634	COLEC10	Q9Y6Z7	Confirmed TB	Negative	-1.65	-2.75		Male	Gambia
C344	13.84739873	IGLV8-61	A0A075B6I0	Confirmed TB	Negative	-0.15			Male	Gambia
C344	9.91219245	IGLV5-37	A0A075B6J1-20-123	Confirmed TB	Negative	-0.15			Male	Gambia
C344	11.98786229	IGLV2-18	A0A075B6J9	Confirmed TB	Negative	-0.15			Male	Gambia
C344	9.538490225	IGLV3-12	A0A075B6K2	Confirmed TB	Negative	-0.15			Male	Gambia
C344	10.9767043	IGLV3-10	A0A075B6K4	Confirmed TB	Negative	-0.15			Male	Gambia
C344	9.740815834	IGLV3-10	A0A075B6K4-20-115	Confirmed TB	Negative	-0.15			Male	Gambia
C344	12.04145785	IGLV3-9	A0A075B6K5	Confirmed TB	Negative	-0.15			Male	Gambia
C344	17.53680233	IGKV2-28	A0A075B6P5-20-120	Confirmed TB	Negative	-0.15			Male	Gambia
C344	11.5033095	IGHV3-64	A0A075B6Q5	Confirmed TB	Negative	-0.15			Male	Gambia
C344	9.624424218	IGKV2D-24	A0A075B6R9	Confirmed TB	Negative	-0.15			Male	Gambia
C344	17.24517878	IGKV1D-17	A0A075B6S4-23-117	Confirmed TB	Negative	-0.15			Male	Gambia
C344	10.2615964	IGKV1-27	A0A075B6S5	Confirmed TB	Negative	-0.15			Male	Gambia
C344	17.23710578	IGKV1-37	A0A075B6S9-23-117	Confirmed TB	Negative	-0.15			Male	Gambia
C344	9.705236449	IGKV3D-15	A0A087WSY6	Confirmed TB	Negative	-0.15			Male	Gambia
C344	13.13855283	IGKV3D-15	A0A087WSY6-21-115	Confirmed TB	Negative	-0.15			Male	Gambia
C344	11.38264113	IGKV2-40	A0A087WW87	Confirmed TB	Negative	-0.15			Male	Gambia
C344	12.6883038	IGHV3-49	A0A0A0MS15	Confirmed TB	Negative	-0.15			Male	Gambia
C344	12.97382985	IGHV3-49	A0A0A0MS15-20-119	Confirmed TB	Negative	-0.15			Male	Gambia
C344	9.773590341	IGKV6D-21	A0A0A0MT36	Confirmed TB	Negative	-0.15			Male	Gambia
C344	13.09294644	IGLV1-36	A0A0B4J1U3	Confirmed TB	Negative	-0.15			Male	Gambia
C344	11.16838485	IGHV3-15	A0A0B4J1V0	Confirmed TB	Negative	-0.15			Male	Gambia
C344	14.01655264	IGHV3-15	A0A0B4J1V0-20-119	Confirmed TB	Negative	-0.15			Male	Gambia
C344	9.823912421	IGHV2-26	A0A0B4J1V2	Confirmed TB	Negative	-0.15			Male	Gambia
C344	10.52999272	IGHV3-73	A0A0B4J1V6	Confirmed TB	Negative	-0.15			Male	Gambia
C344	14.21266265	IGHV3-73	A0A0B4J1V6-20-119	Confirmed TB	Negative	-0.15			Male	Gambia
C344	10.43318117	IGHV3-74	A0A0B4J1X5	Confirmed TB	Negative	-0.15			Male	Gambia
C344	11.38404557	IGHV3-43	A0A0B4J1X8-20-118	Confirmed TB	Negative	-0.15			Male	Gambia
C344	9.253715503	IGLV9-49	A0A0B4J1Y8	Confirmed TB	Negative	-0.15			Male	Gambia
C344	9.499963493	IGLV9-49	A0A0B4J1Y8-20-123	Confirmed TB	Negative	-0.15			Male	Gambia
C344	11.6869996	IGHV3-72	A0A0B4J1Y9	Confirmed TB	Negative	-0.15			Male	Gambia
C344	14.06753684	IGKV1D-13	A0A0B4J2D9-23-117	Confirmed TB	Negative	-0.15			Male	Gambia
C344	9.189081123	IGHV1-69D	A0A0B4J2H0	Confirmed TB	Negative	-0.15			Male	Gambia
C344	11.20813087	IGKV6-21	A0A0C4DH24-20-114	Confirmed TB	Negative	-0.15			Male	Gambia
C344	11.95548262	IGKV3D-20	A0A0C4DH25-21-116	Confirmed TB	Negative	-0.15			Male	Gambia
C344	9.748712386	IGHV1-3	A0A0C4DH29	Confirmed TB	Negative	-0.15			Male	Gambia
C344	14.28285515	IGHV1-18	A0A0C4DH31	Confirmed TB	Negative	-0.15			Male	Gambia
C344	12.42710281	IGHV3-20	A0A0C4DH32-20-117	Confirmed TB	Negative	-0.15			Male	Gambia
C344	11.7314135	IGHV1-24	A0A0C4DH33-20-117	Confirmed TB	Negative	-0.15			Male	Gambia
C344	9.627171231	IGHV4-28	A0A0C4DH34	Confirmed TB	Negative	-0.15			Male	Gambia
C344	13.44841279	IGHV3-35	A0A0C4DH35	Confirmed TB	Negative	-0.15			Male	Gambia
C344	13.61790273	IGHV3-38	A0A0C4DH36	Confirmed TB	Negative	-0.15			Male	Gambia
C344	13.5176127	IGHV5-51	A0A0C4DH38	Confirmed TB	Negative	-0.15			Male	Gambia
C344	12.68831186	IGHV5-51	A0A0C4DH38-20-117	Confirmed TB	Negative	-0.15			Male	Gambia
C344	14.2525801	IGHV3-66	A0A0C4DH42-20-116	Confirmed TB	Negative	-0.15			Male	Gambia
C344	9.488966024	IGHV2-70D	A0A0C4DH43	Confirmed TB	Negative	-0.15			Male	Gambia
C344	13.21213206	IGKV3D-7	A0A0C4DH55-24-119	Confirmed TB	Negative	-0.15			Male	Gambia
C344	15.96750266	IGKV1-9	A0A0C4DH69-23-117	Confirmed TB	Negative	-0.15			Male	Gambia
C344	12.12168051	IGKV1-6	A0A0C4DH72-23-117	Confirmed TB	Negative	-0.15			Male	Gambia
C344	16.14245083	IGKV1-12	A0A0C4DH73-23-117	Confirmed TB	Negative	-0.15			Male	Gambia
C344	12.61348685	IGHV7-4-1	A0A0J9YVY3-20-117	Confirmed TB	Negative	-0.15			Male	Gambia
C344	14.1006986	IGHV3-64D	A0A0J9YX35	Confirmed TB	Negative	-0.15			Male	Gambia
C344	8.713970208	IGLL5	B9A064	Confirmed TB	Negative	-0.15			Male	Gambia
C344	9.966829969	PDLIM1	O00151	Confirmed TB	Negative	-0.15			Male	Gambia
C344	9.248999461	MASP2	O00187	Confirmed TB	Negative	-0.15			Male	Gambia
C344	9.733444035	MASP2	O00187-16-686	Confirmed TB	Negative	-0.15			Male	Gambia
C344	8.597860306	RAB27B	O00194	Confirmed TB	Negative	-0.15			Male	Gambia
C344	9.008472962	PSMD11	O00231	Confirmed TB	Negative	-0.15			Male	Gambia
C344	9.383747364	PSMD12	O00232	Confirmed TB	Negative	-0.15			Male	Gambia
C344	9.978931418	CLIC1	O00299	Confirmed TB	Negative	-0.15			Male	Gambia
C344	10.72831234	QSOX1	O00391	Confirmed TB	Negative	-0.15			Male	Gambia
C344	8.913959836	IPO5	O00410	Confirmed TB	Negative	-0.15			Male	Gambia
C344	9.888859484	DNM1L	O00429	Confirmed TB	Negative	-0.15			Male	Gambia
C344	9.498596865	STK25	O00506	Confirmed TB	Negative	-0.15			Male	Gambia
C344	9.394195455	CHL1	O00533	Confirmed TB	Negative	-0.15			Male	Gambia
C344	12.23618021	CHL1	O00533-25-1208	Confirmed TB	Negative	-0.15			Male	Gambia
C344	9.740119796	NRP1	O14786	Confirmed TB	Negative	-0.15			Male	Gambia
C344	11.78657138	APOL1	O14791	Confirmed TB	Negative	-0.15			Male	Gambia
C344	9.104000218	PSMA7	O14818	Confirmed TB	Negative	-0.15			Male	Gambia
C344	9.430929323	MYL12B	O14950	Confirmed TB	Negative	-0.15			Male	Gambia
C344	9.83790056	XPO1	O14980	Confirmed TB	Negative	-0.15			Male	Gambia
C344	9.22341649	ARPC1B	O15143	Confirmed TB	Negative	-0.15			Male	Gambia
C344	16.34332768	ARPC2	O15144	Confirmed TB	Negative	-0.15			Male	Gambia
C344	9.371684373	ARPC3	O15145	Confirmed TB	Negative	-0.15			Male	Gambia
C344	9.166641256	ARPC5	O15511	Confirmed TB	Negative	-0.15			Male	Gambia
C344	12.65706327	EIF4G3	O43432	Confirmed TB	Negative	-0.15			Male	Gambia
C344	9.359455683	ACTN4	O43707	Confirmed TB	Negative	-0.15			Male	Gambia
C344	11.8194882	CD5L	O43866	Confirmed TB	Negative	-0.15			Male	Gambia
C344	10.09132538	CD5L	O43866-20-347	Confirmed TB	Negative	-0.15			Male	Gambia
C344	9.595510067	PLIN3	O60664	Confirmed TB	Negative	-0.15			Male	Gambia
C344	11.89063371	H2BC12	O60814	Confirmed TB	Negative	-0.15			Male	Gambia
C344	13.31765563	FCGR3B	O75015	Confirmed TB	Negative	-0.15			Male	Gambia
C344	8.937690279	FCGR3B	O75015-17-200	Confirmed TB	Negative	-0.15			Male	Gambia
C344	9.602230018	WDR1	O75083	Confirmed TB	Negative	-0.15			Male	Gambia
C344	12.25369737	ICOSLG	O75144	Confirmed TB	Negative	-0.15			Male	Gambia
C344	9.690592576	CS	O75390	Confirmed TB	Negative	-0.15			Male	Gambia
C344	9.02302202	SEC22B	O75396	Confirmed TB	Negative	-0.15			Male	Gambia
C344	9.824289414	SKAP2	O75563	Confirmed TB	Negative	-0.15			Male	Gambia
C344	11.69857074	FCN3	O75636	Confirmed TB	Negative	-0.15			Male	Gambia
C344	9.828955635	ZMPSTE24	O75844	Confirmed TB	Negative	-0.15			Male	Gambia
C344	8.796753861	IDH1	O75874	Confirmed TB	Negative	-0.15			Male	Gambia
C344	11.3291314	ATRN	O75882	Confirmed TB	Negative	-0.15			Male	Gambia
C344	9.056013068	ARL6IP5	O75915	Confirmed TB	Negative	-0.15			Male	Gambia
C344	11.94650597	APOM	O95445	Confirmed TB	Negative	-0.15			Male	Gambia
C344	9.379086619	PARN	O95453	Confirmed TB	Negative	-0.15			Male	Gambia
C344	9.863528189	H6PD	O95479	Confirmed TB	Negative	-0.15			Male	Gambia
C344	9.56845561	VNN1	O95497	Confirmed TB	Negative	-0.15			Male	Gambia
C344	9.258197748	AP2A1	O95782	Confirmed TB	Negative	-0.15			Male	Gambia
C344	9.686903025	CAVIN2	O95810	Confirmed TB	Negative	-0.15			Male	Gambia
C344	10.23149827	LDHA	P00338	Confirmed TB	Negative	-0.15			Male	Gambia
C344	9.408163209	ALDH1A1	P00352	Confirmed TB	Negative	-0.15			Male	Gambia
C344	8.737602025	GLUD1	P00367	Confirmed TB	Negative	-0.15			Male	Gambia
C344	9.521042062	CYB5R3	P00387	Confirmed TB	Negative	-0.15			Male	Gambia
C344	12.94369336	CP	P00450	Confirmed TB	Negative	-0.15			Male	Gambia
C344	10.57279717	CP	P00450-20-1065	Confirmed TB	Negative	-0.15			Male	Gambia
C344	11.34039051	F13A1	P00488	Confirmed TB	Negative	-0.15			Male	Gambia
C344	9.309093468	PNP	P00491	Confirmed TB	Negative	-0.15			Male	Gambia
C344	9.71921866	HPRT1	P00492	Confirmed TB	Negative	-0.15			Male	Gambia
C344	10.74048815	PGK1	P00558	Confirmed TB	Negative	-0.15			Male	Gambia
C344	9.486433845	AK1	P00568	Confirmed TB	Negative	-0.15			Male	Gambia
C344	12.04906667	F2	P00734	Confirmed TB	Negative	-0.15			Male	Gambia
C344	8.890068424	F2	P00734-364-622	Confirmed TB	Negative	-0.15			Male	Gambia
C344	9.853266874	F2	P00734-44-622	Confirmed TB	Negative	-0.15			Male	Gambia
C344	10.80876171	C1R	P00736	Confirmed TB	Negative	-0.15			Male	Gambia
C344	14.4020267	HP	P00738	Confirmed TB	Negative	-0.15			Male	Gambia
C344	11.9377351	HP	P00738-162-406	Confirmed TB	Negative	-0.15			Male	Gambia
C344	11.24452816	HP	P00738-19-406	Confirmed TB	Negative	-0.15			Male	Gambia
C344	13.76792966	HPR	P00739	Confirmed TB	Negative	-0.15			Male	Gambia
C344	10.13480119	F9	P00740	Confirmed TB	Negative	-0.15			Male	Gambia
C344	11.20544279	F10	P00742	Confirmed TB	Negative	-0.15			Male	Gambia
C344	10.26127526	CFD	P00746	Confirmed TB	Negative	-0.15			Male	Gambia
C344	11.53080366	PLG	P00747	Confirmed TB	Negative	-0.15			Male	Gambia
C344	10.89560791	PLG	P00747-20-810	Confirmed TB	Negative	-0.15			Male	Gambia
C344	10.85431125	F12	P00748	Confirmed TB	Negative	-0.15			Male	Gambia
C344	12.66198009	CFB	P00751	Confirmed TB	Negative	-0.15			Male	Gambia
C344	9.319726092	CFB	P00751-26-764	Confirmed TB	Negative	-0.15			Male	Gambia
C344	9.439574445	CA1	P00915	Confirmed TB	Negative	-0.15			Male	Gambia
C344	9.667625538	CA2	P00918	Confirmed TB	Negative	-0.15			Male	Gambia
C344	13.33325427	SERPINC1	P01008	Confirmed TB	Negative	-0.15			Male	Gambia
C344	13.4904811	SERPINC1	P01008-33-464	Confirmed TB	Negative	-0.15			Male	Gambia
C344	12.13888281	SERPINA1	P01009	Confirmed TB	Negative	-0.15			Male	Gambia
C344	12.66872323	SERPINA1	P01009-25-418	Confirmed TB	Negative	-0.15			Male	Gambia
C344	11.33892207	SERPINA1	P01009-375-418	Confirmed TB	Negative	-0.15			Male	Gambia
C344	12.06865579	SERPINA3	P01011	Confirmed TB	Negative	-0.15			Male	Gambia
C344	13.06453017	SERPINA3	P01011-26-423	Confirmed TB	Negative	-0.15			Male	Gambia
C344	12.16554983	AGT	P01019	Confirmed TB	Negative	-0.15			Male	Gambia
C344	13.84287102	A2M	P01023	Confirmed TB	Negative	-0.15			Male	Gambia
C344	13.61948828	A2M	P01023-24-1474	Confirmed TB	Negative	-0.15			Male	Gambia
C344	12.59080648	C3	P01024	Confirmed TB	Negative	-0.15			Male	Gambia
C344	13.33395903	C3	P01024-23-1663	Confirmed TB	Negative	-0.15			Male	Gambia
C344	12.48723886	C5	P01031	Confirmed TB	Negative	-0.15			Male	Gambia
C344	10.92937182	TIMP1	P01033-24-207	Confirmed TB	Negative	-0.15			Male	Gambia
C344	11.1812429	CST3	P01034	Confirmed TB	Negative	-0.15			Male	Gambia
C344	12.52417063	KNG1	P01042	Confirmed TB	Negative	-0.15			Male	Gambia
C344	9.166586265	TGFB1	P01137	Confirmed TB	Negative	-0.15			Male	Gambia
C344	10.08554353	IGF2	P01344	Confirmed TB	Negative	-0.15			Male	Gambia
C344	8.564861008	IGF2	P01344-25-91	Confirmed TB	Negative	-0.15			Male	Gambia
C344	13.99787623	JCHAIN	P01591	Confirmed TB	Negative	-0.15			Male	Gambia
C344	9.399101287	JCHAIN	P01591-23-159	Confirmed TB	Negative	-0.15			Male	Gambia
C344	13.70993027	IGKV1D-33	P01593	Confirmed TB	Negative	-0.15			Male	Gambia
C344	12.67121347	IGKV1D-33	P01593-23-117	Confirmed TB	Negative	-0.15			Male	Gambia
C344	12.44677391	IGKV1-39	P01597	Confirmed TB	Negative	-0.15			Male	Gambia
C344	10.23913672	IGKV1-17	P01599	Confirmed TB	Negative	-0.15			Male	Gambia
C344	11.50343577	IGKV1-5	P01602	Confirmed TB	Negative	-0.15			Male	Gambia
C344	11.59213196	IGKV1-5	P01602-23-117	Confirmed TB	Negative	-0.15			Male	Gambia
C344	11.35382147	IGKV3-20	P01619	Confirmed TB	Negative	-0.15			Male	Gambia
C344	16.91282804	IGKV3-20	P01619-21-116	Confirmed TB	Negative	-0.15			Male	Gambia
C344	14.0810816	IGLV1-47	P01700	Confirmed TB	Negative	-0.15			Male	Gambia
C344	14.66224728	IGLV1-47	P01700-20-117	Confirmed TB	Negative	-0.15			Male	Gambia
C344	12.03868216	IGLV1-51	P01701	Confirmed TB	Negative	-0.15			Male	Gambia
C344	17.26628753	IGLV1-51	P01701-20-117	Confirmed TB	Negative	-0.15			Male	Gambia
C344	16.88770292	IGLV1-40	P01703-20-118	Confirmed TB	Negative	-0.15			Male	Gambia
C344	10.21467518	IGLV2-14	P01704	Confirmed TB	Negative	-0.15			Male	Gambia
C344	9.984645513	IGLV3-19	P01714	Confirmed TB	Negative	-0.15			Male	Gambia
C344	14.33825062	IGLV3-19	P01714-21-112	Confirmed TB	Negative	-0.15			Male	Gambia
C344	11.48097732	IGLV3-25	P01717	Confirmed TB	Negative	-0.15			Male	Gambia
C344	15.12065291	IGLV3-27	P01718-21-113	Confirmed TB	Negative	-0.15			Male	Gambia
C344	11.35107132	IGLV6-57	P01721-20-117	Confirmed TB	Negative	-0.15			Male	Gambia
C344	9.340632014	IGHV1-69	P01742	Confirmed TB	Negative	-0.15			Male	Gambia
C344	15.41960002	IGHV1-46	P01743	Confirmed TB	Negative	-0.15			Male	Gambia
C344	14.70763245	IGHV3-11	P01762-20-117	Confirmed TB	Negative	-0.15			Male	Gambia
C344	9.961358089	IGHV3-23	P01764	Confirmed TB	Negative	-0.15			Male	Gambia
C344	14.77013799	IGHV3-23	P01764-20-117	Confirmed TB	Negative	-0.15			Male	Gambia
C344	9.113295107	IGHV3-13	P01766	Confirmed TB	Negative	-0.15			Male	Gambia
C344	13.40280331	IGHV3-53	P01767-20-116	Confirmed TB	Negative	-0.15			Male	Gambia
C344	14.56694709	IGHV3-30	P01768-20-117	Confirmed TB	Negative	-0.15			Male	Gambia
C344	16.69210125	IGHV3-33	P01772	Confirmed TB	Negative	-0.15			Male	Gambia
C344	10.04492974	IGHV3-7	P01780	Confirmed TB	Negative	-0.15			Male	Gambia
C344	11.77263399	IGHV3-7	P01780-20-117	Confirmed TB	Negative	-0.15			Male	Gambia
C344	11.97915468	IGHV3-9	P01782	Confirmed TB	Negative	-0.15			Male	Gambia
C344	10.96217661	IGHV2-5	P01817	Confirmed TB	Negative	-0.15			Male	Gambia
C344	10.43043495	IGHV4-39	P01824	Confirmed TB	Negative	-0.15			Male	Gambia
C344	11.80934299	IGHV4-39	P01824-27-125	Confirmed TB	Negative	-0.15			Male	Gambia
C344	9.954325231	PIGR	P01833	Confirmed TB	Negative	-0.15			Male	Gambia
C344	10.78187317	PIGR	P01833-19-764	Confirmed TB	Negative	-0.15			Male	Gambia
C344	14.27198929	IGKC	P01834	Confirmed TB	Negative	-0.15			Male	Gambia
C344	9.639215564	IGHE	P01854	Confirmed TB	Negative	-0.15			Male	Gambia
C344	13.93559853	IGHG1	P01857	Confirmed TB	Negative	-0.15			Male	Gambia
C344	10.1350686	IGHG1	P01857-1-330	Confirmed TB	Negative	-0.15			Male	Gambia
C344	11.69320671	IGHG2	P01859	Confirmed TB	Negative	-0.15			Male	Gambia
C344	12.34353973	IGHG3	P01860	Confirmed TB	Negative	-0.15			Male	Gambia
C344	15.51311137	IGHG4	P01861	Confirmed TB	Negative	-0.15			Male	Gambia
C344	13.31970929	IGHM	P01871	Confirmed TB	Negative	-0.15			Male	Gambia
C344	10.38953731	IGHM	P01871-1-453	Confirmed TB	Negative	-0.15			Male	Gambia
C344	13.41506439	IGHA1	P01876	Confirmed TB	Negative	-0.15			Male	Gambia
C344	11.13566727	IGHA1	P01876-1-353	Confirmed TB	Negative	-0.15			Male	Gambia
C344	12.04403871	IGHA2	P01877	Confirmed TB	Negative	-0.15			Male	Gambia
C344	17.98530792	IGHA2	P01877-1-340	Confirmed TB	Negative	-0.15			Male	Gambia
C344	12.27920167	IGHD	P01880	Confirmed TB	Negative	-0.15			Male	Gambia
C344	10.03609634	IGHD	P01880-1-384	Confirmed TB	Negative	-0.15			Male	Gambia
C344	12.7202709	HLA-B	P01889	Confirmed TB	Negative	-0.15			Male	Gambia
C344	10.73515385	HBE1	P02100	Confirmed TB	Negative	-0.15			Male	Gambia
C344	10.90529713	COL1A1	P02452	Confirmed TB	Negative	-0.15			Male	Gambia
C344	10.45200054	COL1A1	P02452-1219-1464	Confirmed TB	Negative	-0.15			Male	Gambia
C344	10.02879498	KRT14	P02533	Confirmed TB	Negative	-0.15			Male	Gambia
C344	9.527172267	KRT6A	P02538	Confirmed TB	Negative	-0.15			Male	Gambia
C344	9.879228717	SPTA1	P02549	Confirmed TB	Negative	-0.15			Male	Gambia
C344	14.85740872	APOA1	P02647	Confirmed TB	Negative	-0.15			Male	Gambia
C344	12.30209993	APOA1	P02647-25-266	Confirmed TB	Negative	-0.15			Male	Gambia
C344	14.79097473	APOE	P02649	Confirmed TB	Negative	-0.15			Male	Gambia
C344	13.40559275	APOA2	P02652	Confirmed TB	Negative	-0.15			Male	Gambia
C344	13.62655867	APOC1	P02654	Confirmed TB	Negative	-0.15			Male	Gambia
C344	14.41566635	APOC1	P02654-29-83	Confirmed TB	Negative	-0.15			Male	Gambia
C344	13.84839135	APOC2	P02655	Confirmed TB	Negative	-0.15			Male	Gambia
C344	9.944220469	APOC2	P02655-23-101	Confirmed TB	Negative	-0.15			Male	Gambia
C344	14.61769255	APOC2	P02655-29-101	Confirmed TB	Negative	-0.15			Male	Gambia
C344	11.7428269	APOC3	P02656	Confirmed TB	Negative	-0.15			Male	Gambia
C344	13.99185759	APOC3	P02656-21-99	Confirmed TB	Negative	-0.15			Male	Gambia
C344	12.44462571	FGA	P02671	Confirmed TB	Negative	-0.15			Male	Gambia
C344	14.29675409	FGA	P02671-20-35	Confirmed TB	Negative	-0.15			Male	Gambia
C344	13.3666741	FGB	P02675	Confirmed TB	Negative	-0.15			Male	Gambia
C344	19.45298079	FGB	P02675-31-44	Confirmed TB	Negative	-0.15			Male	Gambia
C344	13.26539366	FGG	P02679	Confirmed TB	Negative	-0.15			Male	Gambia
C344	9.705738253	FGG	P02679-27-453	Confirmed TB	Negative	-0.15			Male	Gambia
C344	10.26190095	SLC4A1	P02730	Confirmed TB	Negative	-0.15			Male	Gambia
C344	11.3437211	CRP	P02741	Confirmed TB	Negative	-0.15			Male	Gambia
C344	11.51081381	APCS	P02743	Confirmed TB	Negative	-0.15			Male	Gambia
C344	10.61101333	C1QA	P02745	Confirmed TB	Negative	-0.15			Male	Gambia
C344	12.654002	C1QB	P02746	Confirmed TB	Negative	-0.15			Male	Gambia
C344	13.3121682	C1QC	P02747	Confirmed TB	Negative	-0.15			Male	Gambia
C344	11.81464206	C9	P02748	Confirmed TB	Negative	-0.15			Male	Gambia
C344	12.13113711	APOH	P02749	Confirmed TB	Negative	-0.15			Male	Gambia
C344	15.86801431	LRG1	P02750	Confirmed TB	Negative	-0.15			Male	Gambia
C344	9.403255562	LRG1	P02750-36-347	Confirmed TB	Negative	-0.15			Male	Gambia
C344	10.99185467	FN1	P02751	Confirmed TB	Negative	-0.15			Male	Gambia
C344	11.51328438	RBP4	P02753	Confirmed TB	Negative	-0.15			Male	Gambia
C344	13.07904352	AMBP	P02760	Confirmed TB	Negative	-0.15			Male	Gambia
C344	9.4765316	AMBP	P02760-206-352	Confirmed TB	Negative	-0.15			Male	Gambia
C344	12.92420685	ORM1	P02763	Confirmed TB	Negative	-0.15			Male	Gambia
C344	12.29994797	AHSG	P02765	Confirmed TB	Negative	-0.15			Male	Gambia
C344	12.40495083	TTR	P02766	Confirmed TB	Negative	-0.15			Male	Gambia
C344	13.82675822	ALB	P02768	Confirmed TB	Negative	-0.15			Male	Gambia
C344	11.45639945	ALB	P02768-25-609	Confirmed TB	Negative	-0.15			Male	Gambia
C344	12.96436267	GC	P02774	Confirmed TB	Negative	-0.15			Male	Gambia
C344	12.32068833	PPBP	P02775	Confirmed TB	Negative	-0.15			Male	Gambia
C344	14.45658979	PPBP	P02775-35-128	Confirmed TB	Negative	-0.15			Male	Gambia
C344	11.35754063	PF4	P02776	Confirmed TB	Negative	-0.15			Male	Gambia
C344	11.04372066	TFRC	P02786	Confirmed TB	Negative	-0.15			Male	Gambia
C344	13.7945829	TF	P02787	Confirmed TB	Negative	-0.15			Male	Gambia
C344	10.42867421	TF	P02787-20-698	Confirmed TB	Negative	-0.15			Male	Gambia
C344	11.57977033	LTF	P02788	Confirmed TB	Negative	-0.15			Male	Gambia
C344	12.40355988	LTF	P02788-20-710	Confirmed TB	Negative	-0.15			Male	Gambia
C344	13.29228561	HPX	P02790	Confirmed TB	Negative	-0.15			Male	Gambia
C344	10.54084085	HPX	P02790-24-462	Confirmed TB	Negative	-0.15			Male	Gambia
C344	9.759302628	ANG	P03950	Confirmed TB	Negative	-0.15			Male	Gambia
C344	10.1540501	F11	P03951	Confirmed TB	Negative	-0.15			Male	Gambia
C344	11.90577962	KLKB1	P03952	Confirmed TB	Negative	-0.15			Male	Gambia
C344	12.96218288	KLKB1	P03952-20-390	Confirmed TB	Negative	-0.15			Male	Gambia
C344	12.45019786	C4BPA	P04003	Confirmed TB	Negative	-0.15			Male	Gambia
C344	13.83184747	VTN	P04004	Confirmed TB	Negative	-0.15			Male	Gambia
C344	10.01501572	CAT	P04040	Confirmed TB	Negative	-0.15			Male	Gambia
C344	10.83077054	FUCA1	P04066	Confirmed TB	Negative	-0.15			Male	Gambia
C344	10.5481986	PROC	P04070	Confirmed TB	Negative	-0.15			Male	Gambia
C344	10.07985224	ALDOA	P04075	Confirmed TB	Negative	-0.15			Male	Gambia
C344	9.762919856	ANXA1	P04083	Confirmed TB	Negative	-0.15			Male	Gambia
C344	12.59648363	APOB	P04114	Confirmed TB	Negative	-0.15			Male	Gambia
C344	11.69766367	APOB	P04114-28-4563	Confirmed TB	Negative	-0.15			Male	Gambia
C344	11.87999149	LCAT	P04180	Confirmed TB	Negative	-0.15			Male	Gambia
C344	11.74089372	HRG	P04196	Confirmed TB	Negative	-0.15			Male	Gambia
C344	9.425616998	HRG	P04196-19-525	Confirmed TB	Negative	-0.15			Male	Gambia
C344	13.53866026	A1BG	P04217	Confirmed TB	Negative	-0.15			Male	Gambia
C344	10.37405991	A1BG	P04217-22-495	Confirmed TB	Negative	-0.15			Male	Gambia
C344	10.35320819	KRT1	P04264	Confirmed TB	Negative	-0.15			Male	Gambia
C344	10.71688752	VWF	P04275	Confirmed TB	Negative	-0.15			Male	Gambia
C344	11.01381662	SHBG	P04278	Confirmed TB	Negative	-0.15			Male	Gambia
C344	11.01717507	GAPDH	P04406	Confirmed TB	Negative	-0.15			Male	Gambia
C344	11.37763615	IGKV1-16	P04430	Confirmed TB	Negative	-0.15			Male	Gambia
C344	13.15458737	IGKV3-11	P04433	Confirmed TB	Negative	-0.15			Male	Gambia
C344	17.67026307	IGKV3-11	P04433-21-115	Confirmed TB	Negative	-0.15			Male	Gambia
C344	9.36419504	HLA-A	P04439	Confirmed TB	Negative	-0.15			Male	Gambia
C344	9.387688383	CAPNS1	P04632	Confirmed TB	Negative	-0.15			Male	Gambia
C344	10.97222049	HSPB1	P04792	Confirmed TB	Negative	-0.15			Male	Gambia
C344	9.848778005	RPN1	P04843	Confirmed TB	Negative	-0.15			Male	Gambia
C344	9.174900321	RPN2	P04844	Confirmed TB	Negative	-0.15			Male	Gambia
C344	11.3701031	GNAI2	P04899	Confirmed TB	Negative	-0.15			Male	Gambia
C344	10.24434987	ALDOB	P05062	Confirmed TB	Negative	-0.15			Male	Gambia
C344	9.684772478	APP	P05067	Confirmed TB	Negative	-0.15			Male	Gambia
C344	11.10777714	APOD	P05090	Confirmed TB	Negative	-0.15			Male	Gambia
C344	11.04153097	APOD	P05090-21-189	Confirmed TB	Negative	-0.15			Male	Gambia
C344	9.565890774	ITGB3	P05106	Confirmed TB	Negative	-0.15			Male	Gambia
C344	9.647079946	S100A8	P05109	Confirmed TB	Negative	-0.15			Male	Gambia
C344	10.16976406	SERPINA5	P05154	Confirmed TB	Negative	-0.15			Male	Gambia
C344	12.50656425	SERPING1	P05155	Confirmed TB	Negative	-0.15			Male	Gambia
C344	9.742923961	SERPING1	P05155-23-500	Confirmed TB	Negative	-0.15			Male	Gambia
C344	12.11086774	CFI	P05156	Confirmed TB	Negative	-0.15			Male	Gambia
C344	11.03957753	F13B	P05160	Confirmed TB	Negative	-0.15			Male	Gambia
C344	13.07789471	MPO	P05164	Confirmed TB	Negative	-0.15			Male	Gambia
C344	10.41941601	ICAM1	P05362	Confirmed TB	Negative	-0.15			Male	Gambia
C344	9.951338875	RPLP0	P05388	Confirmed TB	Negative	-0.15			Male	Gambia
C344	11.14145027	CLEC3B	P05452	Confirmed TB	Negative	-0.15			Male	Gambia
C344	9.635039049	CLEC3B	P05452-22-202	Confirmed TB	Negative	-0.15			Male	Gambia
C344	11.23218968	SERPINA7	P05543	Confirmed TB	Negative	-0.15			Male	Gambia
C344	13.46237453	SERPIND1	P05546	Confirmed TB	Negative	-0.15			Male	Gambia
C344	9.327239923	ITGB1	P05556	Confirmed TB	Negative	-0.15			Male	Gambia
C344	12.01519968	BCHE	P06276	Confirmed TB	Negative	-0.15			Male	Gambia
C344	11.28648993	IGKV4-1	P06312	Confirmed TB	Negative	-0.15			Male	Gambia
C344	14.35879386	IGKV4-1	P06312-21-121	Confirmed TB	Negative	-0.15			Male	Gambia
C344	9.489006766	IGHV4-34	P06331	Confirmed TB	Negative	-0.15			Male	Gambia
C344	12.28827217	GSN	P06396	Confirmed TB	Negative	-0.15			Male	Gambia
C344	18.29218149	GSN	P06396-28-782	Confirmed TB	Negative	-0.15			Male	Gambia
C344	9.230381533	PTMA	P06454	Confirmed TB	Negative	-0.15			Male	Gambia
C344	9.588965535	ATP5F1B	P06576	Confirmed TB	Negative	-0.15			Male	Gambia
C344	12.70017612	C2	P06681	Confirmed TB	Negative	-0.15			Male	Gambia
C344	9.479430746	S100A9	P06702	Confirmed TB	Negative	-0.15			Male	Gambia
C344	12.9434135	APOA4	P06727	Confirmed TB	Negative	-0.15			Male	Gambia
C344	9.078882275	APOA4	P06727-21-396	Confirmed TB	Negative	-0.15			Male	Gambia
C344	10.92120492	ENO1	P06733	Confirmed TB	Negative	-0.15			Male	Gambia
C344	10.08792496	PYGL	P06737	Confirmed TB	Negative	-0.15			Male	Gambia
C344	14.34803915	NPM1	P06748	Confirmed TB	Negative	-0.15			Male	Gambia
C344	9.948422421	TPM3	P06753	Confirmed TB	Negative	-0.15			Male	Gambia
C344	11.24247108	LDHB	P07195	Confirmed TB	Negative	-0.15			Male	Gambia
C344	11.46082579	PROS1	P07225	Confirmed TB	Negative	-0.15			Male	Gambia
C344	10.25435481	P4HB	P07237	Confirmed TB	Negative	-0.15			Male	Gambia
C344	9.209398472	CSF1R	P07333	Confirmed TB	Negative	-0.15			Male	Gambia
C344	11.27020126	C8A	P07357	Confirmed TB	Negative	-0.15			Male	Gambia
C344	12.60217895	C8B	P07358	Confirmed TB	Negative	-0.15			Male	Gambia
C344	10.59502041	GP1BA	P07359	Confirmed TB	Negative	-0.15			Male	Gambia
C344	12.37478091	C8G	P07360	Confirmed TB	Negative	-0.15			Male	Gambia
C344	9.55463093	CAPN1	P07384	Confirmed TB	Negative	-0.15			Male	Gambia
C344	9.774663997	TUBB	P07437	Confirmed TB	Negative	-0.15			Male	Gambia
C344	11.89113901	PFN1	P07737	Confirmed TB	Negative	-0.15			Male	Gambia
C344	9.508706908	BPGM	P07738	Confirmed TB	Negative	-0.15			Male	Gambia
C344	14.51792131	EPRS1	P07814	Confirmed TB	Negative	-0.15			Male	Gambia
C344	9.641750017	HSP90AA1	P07900	Confirmed TB	Negative	-0.15			Male	Gambia
C344	9.454400521	HNRNPC	P07910	Confirmed TB	Negative	-0.15			Male	Gambia
C344	10.8200235	TPM2	P07951	Confirmed TB	Negative	-0.15			Male	Gambia
C344	9.544343251	SFTPB	P07988	Confirmed TB	Negative	-0.15			Male	Gambia
C344	12.1286446	THBS1	P07996	Confirmed TB	Negative	-0.15			Male	Gambia
C344	12.38887303	THBS1	P07996-19-1170	Confirmed TB	Negative	-0.15			Male	Gambia
C344	13.39739972	ANXA6	P08133	Confirmed TB	Negative	-0.15			Male	Gambia
C344	10.05888193	RHOC	P08134	Confirmed TB	Negative	-0.15			Male	Gambia
C344	13.76788166	SERPINA6	P08185	Confirmed TB	Negative	-0.15			Male	Gambia
C344	8.815276822	SLC3A2	P08195	Confirmed TB	Negative	-0.15			Male	Gambia
C344	11.36583032	HSP90AB1	P08238	Confirmed TB	Negative	-0.15			Male	Gambia
C344	8.923697921	HSP90AB1	P08238-2-724	Confirmed TB	Negative	-0.15			Male	Gambia
C344	10.61780641	MMP2	P08253	Confirmed TB	Negative	-0.15			Male	Gambia
C344	10.92831517	SOD3	P08294	Confirmed TB	Negative	-0.15			Male	Gambia
C344	11.99849737	MGP	P08493	Confirmed TB	Negative	-0.15			Male	Gambia
C344	9.867805836	ITGA2B	P08514	Confirmed TB	Negative	-0.15			Male	Gambia
C344	11.45700493	LPA	P08519	Confirmed TB	Negative	-0.15			Male	Gambia
C344	9.6620263	PLEK	P08567	Confirmed TB	Negative	-0.15			Male	Gambia
C344	11.08951559	CD14	P08571	Confirmed TB	Negative	-0.15			Male	Gambia
C344	10.31020152	CD14	P08571-20-367	Confirmed TB	Negative	-0.15			Male	Gambia
C344	8.805799327	MYL3	P08590	Confirmed TB	Negative	-0.15			Male	Gambia
C344	12.76716362	CFH	P08603	Confirmed TB	Negative	-0.15			Male	Gambia
C344	11.25367072	FCGR3A	P08637	Confirmed TB	Negative	-0.15			Male	Gambia
C344	11.21248347	FCGR3A	P08637-17-254	Confirmed TB	Negative	-0.15			Male	Gambia
C344	9.739784137	VIM	P08670	Confirmed TB	Negative	-0.15			Male	Gambia
C344	12.25939164	SERPINF2	P08697	Confirmed TB	Negative	-0.15			Male	Gambia
C344	16.97410808	SERPINF2	P08697-40-491	Confirmed TB	Negative	-0.15			Male	Gambia
C344	9.528825785	F7	P08709	Confirmed TB	Negative	-0.15			Male	Gambia
C344	9.698504365	KRT16	P08779	Confirmed TB	Negative	-0.15			Male	Gambia
C344	9.313119329	IGFBP1	P08833	Confirmed TB	Negative	-0.15			Male	Gambia
C344	9.924238067	DBH	P09172	Confirmed TB	Negative	-0.15			Male	Gambia
C344	9.788791482	GSTP1	P09211	Confirmed TB	Negative	-0.15			Male	Gambia
C344	10.54707039	LGALS1	P09382	Confirmed TB	Negative	-0.15			Male	Gambia
C344	10.50953598	SPARC	P09486	Confirmed TB	Negative	-0.15			Male	Gambia
C344	9.887400303	TPM1	P09493	Confirmed TB	Negative	-0.15			Male	Gambia
C344	11.94107479	C1S	P09871	Confirmed TB	Negative	-0.15			Male	Gambia
C344	9.690891634	LTA4H	P09960	Confirmed TB	Negative	-0.15			Male	Gambia
C344	13.34474978	C4A	P0C0L4	Confirmed TB	Negative	-0.15			Male	Gambia
C344	12.88238615	C4B	P0C0L5	Confirmed TB	Negative	-0.15			Male	Gambia
C344	9.01699834	C4B	P0C0L5-757-1446	Confirmed TB	Negative	-0.15			Male	Gambia
C344	11.83203418	SAA1	P0DJI8	Confirmed TB	Negative	-0.15			Male	Gambia
C344	12.2980742	SAA2	P0DJI9	Confirmed TB	Negative	-0.15			Male	Gambia
C344	16.2190993	SAA2	P0DJI9-19-122	Confirmed TB	Negative	-0.15			Male	Gambia
C344	9.829427951	HSPA1A	P0DMV8	Confirmed TB	Negative	-0.15			Male	Gambia
C344	9.547091085	HSPA1A	P0DMV8-2-641	Confirmed TB	Negative	-0.15			Male	Gambia
C344	13.12432796	IGLC2	P0DOY2	Confirmed TB	Negative	-0.15			Male	Gambia
C344	19.69000393	IGLC2	P0DOY2-1-106	Confirmed TB	Negative	-0.15			Male	Gambia
C344	9.17248364	IGLC3	P0DOY3	Confirmed TB	Negative	-0.15			Male	Gambia
C344	9.751061028	IGHV1-8	P0DP01	Confirmed TB	Negative	-0.15			Male	Gambia
C344	15.16429718	IGHV4-38-2	P0DP08-20-117	Confirmed TB	Negative	-0.15			Male	Gambia
C344	10.24901714	CALM1	P0DP23	Confirmed TB	Negative	-0.15			Male	Gambia
C344	12.69956425	IGHV3-38-3	P0DTE1	Confirmed TB	Negative	-0.15			Male	Gambia
C344	9.483386783	SRGN	P10124	Confirmed TB	Negative	-0.15			Male	Gambia
C344	9.994056015	TXN	P10599	Confirmed TB	Negative	-0.15			Male	Gambia
C344	9.542628363	TXN	P10599-2-105	Confirmed TB	Negative	-0.15			Male	Gambia
C344	10.17733359	CTSA	P10619	Confirmed TB	Negative	-0.15			Male	Gambia
C344	11.15759675	C7	P10643	Confirmed TB	Negative	-0.15			Male	Gambia
C344	9.762256334	PRKAR1A	P10644	Confirmed TB	Negative	-0.15			Male	Gambia
C344	10.13637918	KIT	P10721	Confirmed TB	Negative	-0.15			Male	Gambia
C344	10.26817156	HSPD1	P10809	Confirmed TB	Negative	-0.15			Male	Gambia
C344	14.37933158	CLU	P10909	Confirmed TB	Negative	-0.15			Male	Gambia
C344	10.01370718	CLU	P10909-23-449	Confirmed TB	Negative	-0.15			Male	Gambia
C344	10.70241626	HSPA5	P11021	Confirmed TB	Negative	-0.15			Male	Gambia
C344	9.804178346	HSPA8	P11142	Confirmed TB	Negative	-0.15			Male	Gambia
C344	9.108517757	SLC2A1	P11166	Confirmed TB	Negative	-0.15			Male	Gambia
C344	10.1557365	SLC2A3	P11169	Confirmed TB	Negative	-0.15			Male	Gambia
C344	9.564143726	EPB41	P11171	Confirmed TB	Negative	-0.15			Male	Gambia
C344	10.95572742	MBL2	P11226	Confirmed TB	Negative	-0.15			Male	Gambia
C344	9.677673234	SPTB	P11277	Confirmed TB	Negative	-0.15			Male	Gambia
C344	9.284326552	G6PD	P11413	Confirmed TB	Negative	-0.15			Male	Gambia
C344	9.575481468	MTHFD1	P11586	Confirmed TB	Negative	-0.15			Male	Gambia
C344	11.04669788	CETP	P11597	Confirmed TB	Negative	-0.15			Male	Gambia
C344	13.03103124	CETP	P11597-18-493	Confirmed TB	Negative	-0.15			Male	Gambia
C344	9.743784346	COL6A3	P12111	Confirmed TB	Negative	-0.15			Male	Gambia
C344	10.81271091	COL6A3	P12111-26-3177	Confirmed TB	Negative	-0.15			Male	Gambia
C344	9.572896864	SLC25A4	P12235	Confirmed TB	Negative	-0.15			Male	Gambia
C344	8.931870459	SLC25A6	P12236	Confirmed TB	Negative	-0.15			Male	Gambia
C344	10.55394187	F5	P12259	Confirmed TB	Negative	-0.15			Male	Gambia
C344	9.800228239	ACTN1	P12814	Confirmed TB	Negative	-0.15			Male	Gambia
C344	9.321102089	CDH1	P12830	Confirmed TB	Negative	-0.15			Male	Gambia
C344	10.28888598	SRC	P12931	Confirmed TB	Negative	-0.15			Male	Gambia
C344	9.896824951	GP1BB	P13224	Confirmed TB	Negative	-0.15			Male	Gambia
C344	9.79350215	NCAM1	P13591	Confirmed TB	Negative	-0.15			Male	Gambia
C344	11.62912979	ICAM2	P13598	Confirmed TB	Negative	-0.15			Male	Gambia
C344	9.272012606	EEF2	P13639	Confirmed TB	Negative	-0.15			Male	Gambia
C344	10.17514658	KRT10	P13645	Confirmed TB	Negative	-0.15			Male	Gambia
C344	10.51914584	KRT5	P13647	Confirmed TB	Negative	-0.15			Male	Gambia
C344	12.38344163	C6	P13671	Confirmed TB	Negative	-0.15			Male	Gambia
C344	9.693236206	ALAD	P13716	Confirmed TB	Negative	-0.15			Male	Gambia
C344	10.3075396	LCP1	P13796	Confirmed TB	Negative	-0.15			Male	Gambia
C344	9.634680421	APEH	P13798	Confirmed TB	Negative	-0.15			Male	Gambia
C344	9.938928204	ETFA	P13804	Confirmed TB	Negative	-0.15			Male	Gambia
C344	9.69346601	SELL	P14151	Confirmed TB	Negative	-0.15			Male	Gambia
C344	9.789153054	NID1	P14543	Confirmed TB	Negative	-0.15			Male	Gambia
C344	10.07563871	PKM	P14618	Confirmed TB	Negative	-0.15			Male	Gambia
C344	9.962281048	HSP90B1	P14625	Confirmed TB	Negative	-0.15			Male	Gambia
C344	10.48232332	GP9	P14770	Confirmed TB	Negative	-0.15			Male	Gambia
C344	11.45173085	MMP9	P14780	Confirmed TB	Negative	-0.15			Male	Gambia
C344	11.06710876	MMP9	P14780-20-93	Confirmed TB	Negative	-0.15			Male	Gambia
C344	10.20119494	RAC2	P15153	Confirmed TB	Negative	-0.15			Male	Gambia
C344	11.49423939	CPN1	P15169	Confirmed TB	Negative	-0.15			Male	Gambia
C344	8.784624326	GSPT1	P15170	Confirmed TB	Negative	-0.15			Male	Gambia
C344	10.19579213	NME1	P15531	Confirmed TB	Negative	-0.15			Male	Gambia
C344	9.884979686	IGLL1	P15814	Confirmed TB	Negative	-0.15			Male	Gambia
C344	11.65860391	CD44	P16070	Confirmed TB	Negative	-0.15			Male	Gambia
C344	9.516429276	ANK1	P16157	Confirmed TB	Negative	-0.15			Male	Gambia
C344	9.563397025	GLB1	P16278	Confirmed TB	Negative	-0.15			Male	Gambia
C344	9.508522324	PECAM1	P16284	Confirmed TB	Negative	-0.15			Male	Gambia
C344	9.320275643	EPB42	P16452	Confirmed TB	Negative	-0.15			Male	Gambia
C344	9.865617135	ATP2A2	P16615	Confirmed TB	Negative	-0.15			Male	Gambia
C344	9.516843493	CD36	P16671	Confirmed TB	Negative	-0.15			Male	Gambia
C344	9.250793234	FAH	P16930	Confirmed TB	Negative	-0.15			Male	Gambia
C344	9.988270262	GOT1	P17174	Confirmed TB	Negative	-0.15			Male	Gambia
C344	9.642933825	ITGA2	P17301	Confirmed TB	Negative	-0.15			Male	Gambia
C344	11.71375306	IGFBP3	P17936	Confirmed TB	Negative	-0.15			Male	Gambia
C344	10.01166985	PSMC3	P17980	Confirmed TB	Negative	-0.15			Male	Gambia
C344	9.538300145	TCP1	P17987	Confirmed TB	Negative	-0.15			Male	Gambia
C344	8.631413858	ALOX12	P18054	Confirmed TB	Negative	-0.15			Male	Gambia
C344	10.80916208	VCL	P18206	Confirmed TB	Negative	-0.15			Male	Gambia
C344	12.9470951	LBP	P18428	Confirmed TB	Negative	-0.15			Male	Gambia
C344	9.309244644	PGAM1	P18669	Confirmed TB	Negative	-0.15			Male	Gambia
C344	9.159571688	SDC1	P18827	Confirmed TB	Negative	-0.15			Male	Gambia
C344	10.27091879	GNAZ	P19086	Confirmed TB	Negative	-0.15			Male	Gambia
C344	10.26025262	VCAM1	P19320	Confirmed TB	Negative	-0.15			Male	Gambia
C344	9.813730446	HK1	P19367	Confirmed TB	Negative	-0.15			Male	Gambia
C344	10.58789049	ORM2	P19652	Confirmed TB	Negative	-0.15			Male	Gambia
C344	11.90689401	ORM2	P19652-19-201	Confirmed TB	Negative	-0.15			Male	Gambia
C344	12.22597913	ITIH2	P19823	Confirmed TB	Negative	-0.15			Male	Gambia
C344	12.79617337	ITIH1	P19827	Confirmed TB	Negative	-0.15			Male	Gambia
C344	9.60393982	RAB6A	P20340	Confirmed TB	Negative	-0.15			Male	Gambia
C344	9.701519574	PSMB1	P20618	Confirmed TB	Negative	-0.15			Male	Gambia
C344	11.41909854	PZP	P20742	Confirmed TB	Negative	-0.15			Male	Gambia
C344	12.18867067	C4BPB	P20851	Confirmed TB	Negative	-0.15			Male	Gambia
C344	12.05993137	COL5A1	P20908	Confirmed TB	Negative	-0.15			Male	Gambia
C344	9.760306981	CSRP1	P21291	Confirmed TB	Negative	-0.15			Male	Gambia
C344	10.01137563	FLNA	P21333	Confirmed TB	Negative	-0.15			Male	Gambia
C344	10.25072999	CD9	P21926-2-228	Confirmed TB	Negative	-0.15			Male	Gambia
C344	8.329825381	COMT	P21964	Confirmed TB	Negative	-0.15			Male	Gambia
C344	10.13379876	TGM2	P21980	Confirmed TB	Negative	-0.15			Male	Gambia
C344	10.48355976	TNXB	P22105	Confirmed TB	Negative	-0.15			Male	Gambia
C344	9.551699563	PAICS	P22234	Confirmed TB	Negative	-0.15			Male	Gambia
C344	10.12093017	UBA1	P22314	Confirmed TB	Negative	-0.15			Male	Gambia
C344	13.47450155	GPX3	P22352	Confirmed TB	Negative	-0.15			Male	Gambia
C344	9.050755458	NME2	P22392	Confirmed TB	Negative	-0.15			Male	Gambia
C344	9.981661081	HNRNPA2B1	P22626	Confirmed TB	Negative	-0.15			Male	Gambia
C344	12.83584313	CPN2	P22792	Confirmed TB	Negative	-0.15			Male	Gambia
C344	12.71291497	PROZ	P22891	Confirmed TB	Negative	-0.15			Male	Gambia
C344	9.479108406	MRC1	P22897	Confirmed TB	Negative	-0.15			Male	Gambia
C344	10.87314775	IGHV1-2	P23083	Confirmed TB	Negative	-0.15			Male	Gambia
C344	11.36759707	FBLN1	P23142	Confirmed TB	Negative	-0.15			Male	Gambia
C344	9.235155793	FBLN1	P23142-30-703	Confirmed TB	Negative	-0.15			Male	Gambia
C344	14.08000003	TCEA1	P23193	Confirmed TB	Negative	-0.15			Male	Gambia
C344	9.931144494	ITGA6	P23229	Confirmed TB	Negative	-0.15			Male	Gambia
C344	10.06325815	PPIB	P23284	Confirmed TB	Negative	-0.15			Male	Gambia
C344	9.82279665	WARS1	P23381	Confirmed TB	Negative	-0.15			Male	Gambia
C344	10.83959898	PTPRG	P23470	Confirmed TB	Negative	-0.15			Male	Gambia
C344	9.60551625	AHCY	P23526	Confirmed TB	Negative	-0.15			Male	Gambia
C344	10.08244624	CFL1	P23528	Confirmed TB	Negative	-0.15			Male	Gambia
C344	8.777953671	PRTN3	P24158	Confirmed TB	Negative	-0.15			Male	Gambia
C344	8.771895505	EEF1B2	P24534	Confirmed TB	Negative	-0.15			Male	Gambia
C344	9.828456962	TBXAS1	P24557	Confirmed TB	Negative	-0.15			Male	Gambia
C344	9.283200103	IGFBP6	P24592	Confirmed TB	Negative	-0.15			Male	Gambia
C344	11.65965758	IGFBP5	P24593	Confirmed TB	Negative	-0.15			Male	Gambia
C344	9.783490631	TNC	P24821	Confirmed TB	Negative	-0.15			Male	Gambia
C344	9.724017119	MYL9	P24844	Confirmed TB	Negative	-0.15			Male	Gambia
C344	10.63801965	AZGP1	P25311	Confirmed TB	Negative	-0.15			Male	Gambia
C344	9.511409721	ATP5F1A	P25705	Confirmed TB	Negative	-0.15			Male	Gambia
C344	9.369627587	PSMA1	P25786	Confirmed TB	Negative	-0.15			Male	Gambia
C344	9.803801397	PSMA2	P25787	Confirmed TB	Negative	-0.15			Male	Gambia
C344	9.29023186	PSMA3	P25788	Confirmed TB	Negative	-0.15			Male	Gambia
C344	9.793185521	MSN	P26038	Confirmed TB	Negative	-0.15			Male	Gambia
C344	9.371020639	S100A4	P26447	Confirmed TB	Negative	-0.15			Male	Gambia
C344	10.47087785	EEF1G	P26641	Confirmed TB	Negative	-0.15			Male	Gambia
C344	11.07428373	MST1	P26927	Confirmed TB	Negative	-0.15			Male	Gambia
C344	8.910968295	STOM	P27105	Confirmed TB	Negative	-0.15			Male	Gambia
C344	15.23440602	PON1	P27169	Confirmed TB	Negative	-0.15			Male	Gambia
C344	11.24120905	YWHAQ	P27348	Confirmed TB	Negative	-0.15			Male	Gambia
C344	9.37663317	CALR	P27797	Confirmed TB	Negative	-0.15			Male	Gambia
C344	10.20611643	CANX	P27824	Confirmed TB	Negative	-0.15			Male	Gambia
C344	10.83713364	CFP	P27918	Confirmed TB	Negative	-0.15			Male	Gambia
C344	10.3525208	PSMA5	P28066	Confirmed TB	Negative	-0.15			Male	Gambia
C344	9.768456739	PTPN6	P29350	Confirmed TB	Negative	-0.15			Male	Gambia
C344	10.677445	TKT	P29401	Confirmed TB	Negative	-0.15			Male	Gambia
C344	10.50704302	SERPINA4	P29622	Confirmed TB	Negative	-0.15			Male	Gambia
C344	9.556833477	EEF1D	P29692	Confirmed TB	Negative	-0.15			Male	Gambia
C344	9.637834765	PRDX6	P30041	Confirmed TB	Negative	-0.15			Male	Gambia
C344	9.645792212	BLVRB	P30043	Confirmed TB	Negative	-0.15			Male	Gambia
C344	9.552400293	PRDX5	P30044	Confirmed TB	Negative	-0.15			Male	Gambia
C344	10.38201288	PRDX3	P30048	Confirmed TB	Negative	-0.15			Male	Gambia
C344	10.00156876	PEBP1	P30086	Confirmed TB	Negative	-0.15			Male	Gambia
C344	9.809663607	PDIA3	P30101	Confirmed TB	Negative	-0.15			Male	Gambia
C344	9.864010324	PPP2R1A	P30153	Confirmed TB	Negative	-0.15			Male	Gambia
C344	10.32850819	SERPINB1	P30740	Confirmed TB	Negative	-0.15			Male	Gambia
C344	10.19774653	SERPINB1	P30740-1-379	Confirmed TB	Negative	-0.15			Male	Gambia
C344	9.670025454	CPS1	P31327	Confirmed TB	Negative	-0.15			Male	Gambia
C344	9.058396713	ATIC	P31939	Confirmed TB	Negative	-0.15			Male	Gambia
C344	10.26925839	YWHAB	P31946	Confirmed TB	Negative	-0.15			Male	Gambia
C344	10.15267019	STIP1	P31948	Confirmed TB	Negative	-0.15			Male	Gambia
C344	10.42687513	PRDX2	P32119	Confirmed TB	Negative	-0.15			Male	Gambia
C344	10.07673056	CDH5	P33151	Confirmed TB	Negative	-0.15			Male	Gambia
C344	12.50943482	KIF5B	P33176	Confirmed TB	Negative	-0.15			Male	Gambia
C344	10.70669842	MAN1A1	P33908	Confirmed TB	Negative	-0.15			Male	Gambia
C344	9.845557757	HSPA4	P34932	Confirmed TB	Negative	-0.15			Male	Gambia
C344	10.42223076	PRSS3	P35030	Confirmed TB	Negative	-0.15			Male	Gambia
C344	9.421929659	PHB	P35232	Confirmed TB	Negative	-0.15			Male	Gambia
C344	9.231709731	THBS4	P35443	Confirmed TB	Negative	-0.15			Male	Gambia
C344	9.796434121	KRT9	P35527	Confirmed TB	Negative	-0.15			Male	Gambia
C344	12.46016004	SAA4	P35542	Confirmed TB	Negative	-0.15			Male	Gambia
C344	9.669720137	MYH9	P35579	Confirmed TB	Negative	-0.15			Male	Gambia
C344	9.293875028	COPB2	P35606	Confirmed TB	Negative	-0.15			Male	Gambia
C344	9.364426717	BSG	P35613	Confirmed TB	Negative	-0.15			Male	Gambia
C344	12.41311026	IGFALS	P35858	Confirmed TB	Negative	-0.15			Male	Gambia
C344	10.28813754	KRT2	P35908	Confirmed TB	Negative	-0.15			Male	Gambia
C344	17.82224458	ATP5F1C	P36542	Confirmed TB	Negative	-0.15			Male	Gambia
C344	12.46119525	SERPINF1	P36955	Confirmed TB	Negative	-0.15			Male	Gambia
C344	11.21185526	CFHR2	P36980	Confirmed TB	Negative	-0.15			Male	Gambia
C344	9.956822973	HPCAL1	P37235	Confirmed TB	Negative	-0.15			Male	Gambia
C344	10.39126264	TAGLN2	P37802	Confirmed TB	Negative	-0.15			Male	Gambia
C344	9.228574524	TALDO1	P37837	Confirmed TB	Negative	-0.15			Male	Gambia
C344	9.615887057	SNCA	P37840-1-140	Confirmed TB	Negative	-0.15			Male	Gambia
C344	9.3601237	HSPA9	P38646	Confirmed TB	Negative	-0.15			Male	Gambia
C344	10.0226978	DDOST	P39656	Confirmed TB	Negative	-0.15			Male	Gambia
C344	10.43418991	GP5	P40197	Confirmed TB	Negative	-0.15			Male	Gambia
C344	9.996780808	CCT6A	P40227	Confirmed TB	Negative	-0.15			Male	Gambia
C344	9.709681019	MDH1	P40925	Confirmed TB	Negative	-0.15			Male	Gambia
C344	10.20256246	MDH2	P40926	Confirmed TB	Negative	-0.15			Male	Gambia
C344	9.695484232	EIF2S3	P41091	Confirmed TB	Negative	-0.15			Male	Gambia
C344	10.87124221	PTGDS	P41222	Confirmed TB	Negative	-0.15			Male	Gambia
C344	9.47826911	ACTR1B	P42025	Confirmed TB	Negative	-0.15			Male	Gambia
C344	9.131795507	PRCP	P42785	Confirmed TB	Negative	-0.15			Male	Gambia
C344	9.925914358	MCAM	P43121	Confirmed TB	Negative	-0.15			Male	Gambia
C344	12.41753696	BTD	P43251	Confirmed TB	Negative	-0.15			Male	Gambia
C344	8.909769817	GPD2	P43304	Confirmed TB	Negative	-0.15			Male	Gambia
C344	12.22178097	AFM	P43652	Confirmed TB	Negative	-0.15			Male	Gambia
C344	9.93510742	AFM	P43652-22-599	Confirmed TB	Negative	-0.15			Male	Gambia
C344	10.25734455	USP5	P45974	Confirmed TB	Negative	-0.15			Male	Gambia
C344	9.379159062	CAPZA2	P47755	Confirmed TB	Negative	-0.15			Male	Gambia
C344	9.354063307	CAPZB	P47756	Confirmed TB	Negative	-0.15			Male	Gambia
C344	9.514908022	LIMS1	P48059	Confirmed TB	Negative	-0.15			Male	Gambia
C344	8.806435827	ME1	P48163	Confirmed TB	Negative	-0.15			Male	Gambia
C344	10.06013763	ARCN1	P48444	Confirmed TB	Negative	-0.15			Male	Gambia
C344	9.293764177	CCT5	P48643	Confirmed TB	Negative	-0.15			Male	Gambia
C344	11.4471404	IDH2	P48735	Confirmed TB	Negative	-0.15			Male	Gambia
C344	9.681768041	MASP1	P48740	Confirmed TB	Negative	-0.15			Male	Gambia
C344	9.509296304	CCT3	P49368	Confirmed TB	Negative	-0.15			Male	Gambia
C344	9.13733116	TUFM	P49411	Confirmed TB	Negative	-0.15			Male	Gambia
C344	9.955054258	PSMB3	P49720	Confirmed TB	Negative	-0.15			Male	Gambia
C344	9.378234495	PSMB2	P49721	Confirmed TB	Negative	-0.15			Male	Gambia
C344	9.920917463	COMP	P49747	Confirmed TB	Negative	-0.15			Male	Gambia
C344	9.291718675	TMED10	P49755	Confirmed TB	Negative	-0.15			Male	Gambia
C344	12.12166178	SELENOP	P49908	Confirmed TB	Negative	-0.15			Male	Gambia
C344	12.00783637	CAMP	P49913	Confirmed TB	Negative	-0.15			Male	Gambia
C344	9.527459838	GDI2	P50395	Confirmed TB	Negative	-0.15			Male	Gambia
C344	8.824750527	VASP	P50552	Confirmed TB	Negative	-0.15			Male	Gambia
C344	9.211945609	CCT8	P50990	Confirmed TB	Negative	-0.15			Male	Gambia
C344	9.935511775	CCT4	P50991	Confirmed TB	Negative	-0.15			Male	Gambia
C344	9.574148537	RAB5C	P51148	Confirmed TB	Negative	-0.15			Male	Gambia
C344	9.439812455	RAB7A	P51149	Confirmed TB	Negative	-0.15			Male	Gambia
C344	10.12341068	SSR4	P51571	Confirmed TB	Negative	-0.15			Male	Gambia
C344	9.480480612	ALDH3A2	P51648	Confirmed TB	Negative	-0.15			Male	Gambia
C344	14.0278714	LUM	P51884	Confirmed TB	Negative	-0.15			Male	Gambia
C344	10.59438477	LUM	P51884-19-338	Confirmed TB	Negative	-0.15			Male	Gambia
C344	9.975010988	ARHGDIA	P52565	Confirmed TB	Negative	-0.15			Male	Gambia
C344	10.59453932	CAPZA1	P52907	Confirmed TB	Negative	-0.15			Male	Gambia
C344	9.406089072	ACLY	P53396	Confirmed TB	Negative	-0.15			Male	Gambia
C344	9.626902975	COPB1	P53618	Confirmed TB	Negative	-0.15			Male	Gambia
C344	9.9899598	COPA	P53621	Confirmed TB	Negative	-0.15			Male	Gambia
C344	9.297322722	RAD23B	P54727	Confirmed TB	Negative	-0.15			Male	Gambia
C344	9.590573495	AK2	P54819	Confirmed TB	Negative	-0.15			Male	Gambia
C344	9.61520733	NAPA	P54920	Confirmed TB	Negative	-0.15			Male	Gambia
C344	12.70660272	EIF5	P55010	Confirmed TB	Negative	-0.15			Male	Gambia
C344	12.34076814	APOC4	P55056	Confirmed TB	Negative	-0.15			Male	Gambia
C344	11.11867761	PLTP	P55058	Confirmed TB	Negative	-0.15			Male	Gambia
C344	12.17366779	PLTP	P55058-18-493	Confirmed TB	Negative	-0.15			Male	Gambia
C344	9.428211019	VCP	P55072	Confirmed TB	Negative	-0.15			Male	Gambia
C344	9.95785329	NAP1L1	P55209	Confirmed TB	Negative	-0.15			Male	Gambia
C344	10.72890914	CDH13	P55290	Confirmed TB	Negative	-0.15			Male	Gambia
C344	10.01386081	NPEPPS	P55786	Confirmed TB	Negative	-0.15			Male	Gambia
C344	9.69787767	MARS1	P56192	Confirmed TB	Negative	-0.15			Male	Gambia
C344	9.682582375	ANTXR2	P58335	Confirmed TB	Negative	-0.15			Male	Gambia
C344	10.20700154	MTPN	P58546	Confirmed TB	Negative	-0.15			Male	Gambia
C344	10.3938542	MYL6	P60660	Confirmed TB	Negative	-0.15			Male	Gambia
C344	12.0247907	ACTB	P60709	Confirmed TB	Negative	-0.15			Male	Gambia
C344	10.86330519	EIF4A1	P60842	Confirmed TB	Negative	-0.15			Male	Gambia
C344	9.529987818	PSMA6	P60900	Confirmed TB	Negative	-0.15			Male	Gambia
C344	9.730224467	CDC42	P60953	Confirmed TB	Negative	-0.15			Male	Gambia
C344	9.310867161	DSTN	P60981	Confirmed TB	Negative	-0.15			Male	Gambia
C344	9.906020801	KRTDAP	P60985	Confirmed TB	Negative	-0.15			Male	Gambia
C344	9.661411713	RAB8A	P61006	Confirmed TB	Negative	-0.15			Male	Gambia
C344	10.46270918	RAB5B	P61020	Confirmed TB	Negative	-0.15			Male	Gambia
C344	10.44617341	RAB10	P61026	Confirmed TB	Negative	-0.15			Male	Gambia
C344	9.127334849	UBE2N	P61088	Confirmed TB	Negative	-0.15			Male	Gambia
C344	9.824036658	RAB14	P61106	Confirmed TB	Negative	-0.15			Male	Gambia
C344	9.631975216	ACTR3	P61158	Confirmed TB	Negative	-0.15			Male	Gambia
C344	9.912104495	ACTR2	P61160	Confirmed TB	Negative	-0.15			Male	Gambia
C344	9.490534075	ACTR1A	P61163	Confirmed TB	Negative	-0.15			Male	Gambia
C344	9.551170722	ARF3	P61204	Confirmed TB	Negative	-0.15			Male	Gambia
C344	10.69938925	RAP1B	P61224	Confirmed TB	Negative	-0.15			Male	Gambia
C344	9.171859069	RAP2B	P61225	Confirmed TB	Negative	-0.15			Male	Gambia
C344	9.895153309	HSPE1	P61604	Confirmed TB	Negative	-0.15			Male	Gambia
C344	16.12402558	LYZ	P61626-19-148	Confirmed TB	Negative	-0.15			Male	Gambia
C344	9.985010319	B2M	P61769	Confirmed TB	Negative	-0.15			Male	Gambia
C344	9.789814659	B2M	P61769-21-119	Confirmed TB	Negative	-0.15			Male	Gambia
C344	10.18978359	HNRNPK	P61978	Confirmed TB	Negative	-0.15			Male	Gambia
C344	10.09739046	YWHAG	P61981	Confirmed TB	Negative	-0.15			Male	Gambia
C344	9.48094526	YWHAE	P62258	Confirmed TB	Negative	-0.15			Male	Gambia
C344	10.37653809	RPS13	P62277	Confirmed TB	Negative	-0.15			Male	Gambia
C344	11.93715613	TMSB4X	P62328	Confirmed TB	Negative	-0.15			Male	Gambia
C344	9.420274739	PSMC6	P62333	Confirmed TB	Negative	-0.15			Male	Gambia
C344	15.02784319	RPS6	P62753	Confirmed TB	Negative	-0.15			Male	Gambia
C344	10.93046137	H4C1	P62805	Confirmed TB	Negative	-0.15			Male	Gambia
C344	8.537393747	RAB1A	P62820	Confirmed TB	Negative	-0.15			Male	Gambia
C344	9.545689658	RAN	P62826	Confirmed TB	Negative	-0.15			Male	Gambia
C344	9.988361637	GNB1	P62873	Confirmed TB	Negative	-0.15			Male	Gambia
C344	13.22106444	RPL10A	P62906	Confirmed TB	Negative	-0.15			Male	Gambia
C344	9.497025642	PPIA	P62937	Confirmed TB	Negative	-0.15			Male	Gambia
C344	9.874570991	PPIA	P62937-1-165	Confirmed TB	Negative	-0.15			Male	Gambia
C344	15.39068518	RPS27A	P62979	Confirmed TB	Negative	-0.15			Male	Gambia
C344	9.662592752	AP2B1	P63010	Confirmed TB	Negative	-0.15			Male	Gambia
C344	10.68723578	YWHAZ	P63104	Confirmed TB	Negative	-0.15			Male	Gambia
C344	9.977096888	EIF5A	P63241	Confirmed TB	Negative	-0.15			Male	Gambia
C344	8.356900056	ACTG1	P63261	Confirmed TB	Negative	-0.15			Male	Gambia
C344	10.04885401	TPM4	P67936	Confirmed TB	Negative	-0.15			Male	Gambia
C344	11.02244463	ACTC1	P68032	Confirmed TB	Negative	-0.15			Male	Gambia
C344	10.03422808	EEF1A1	P68104	Confirmed TB	Negative	-0.15			Male	Gambia
C344	10.61976018	TUBA1B	P68363	Confirmed TB	Negative	-0.15			Male	Gambia
C344	10.09108605	TUBA4A	P68366	Confirmed TB	Negative	-0.15			Male	Gambia
C344	10.01644339	TUBB4B	P68371	Confirmed TB	Negative	-0.15			Male	Gambia
C344	11.3350958	HBB	P68871	Confirmed TB	Negative	-0.15			Male	Gambia
C344	9.551708043	HBG2	P69892	Confirmed TB	Negative	-0.15			Male	Gambia
C344	10.90371215	HBA1	P69905	Confirmed TB	Negative	-0.15			Male	Gambia
C344	9.243777315	CCT2	P78371	Confirmed TB	Negative	-0.15			Male	Gambia
C344	10.05047418	GSTO1	P78417	Confirmed TB	Negative	-0.15			Male	Gambia
C344	12.02469807	GPLD1	P80108	Confirmed TB	Negative	-0.15			Male	Gambia
C344	9.799973625	S100A12	P80511	Confirmed TB	Negative	-0.15			Male	Gambia
C344	12.07042472	IGLV3-21	P80748	Confirmed TB	Negative	-0.15			Male	Gambia
C344	9.830393078	HSPG2	P98160	Confirmed TB	Negative	-0.15			Male	Gambia
C344	14.35337873	CYCS	P99999	Confirmed TB	Negative	-0.15			Male	Gambia
C344	14.5249572	Rv3404c	P9WKZ3	Confirmed TB	Negative	-0.15			Male	Gambia
C344	8.988796764	atpA	P9WPU7	Confirmed TB	Negative	-0.15			Male	Gambia
C344	9.838478787	MPP1	Q00013	Confirmed TB	Negative	-0.15			Male	Gambia
C344	9.681633654	CLTC	Q00610	Confirmed TB	Negative	-0.15			Male	Gambia
C344	10.01074355	CAP1	Q01518	Confirmed TB	Negative	-0.15			Male	Gambia
C344	9.184751295	PFKP	Q01813	Confirmed TB	Negative	-0.15			Male	Gambia
C344	8.927970635	GUCY1B1	Q02153	Confirmed TB	Negative	-0.15			Male	Gambia
C344	9.199317561	PLGLB1	Q02325	Confirmed TB	Negative	-0.15			Male	Gambia
C344	12.09293874	NUCB1	Q02818	Confirmed TB	Negative	-0.15			Male	Gambia
C344	10.41758032	CFHR3	Q02985	Confirmed TB	Negative	-0.15			Male	Gambia
C344	9.265351212	CFHR1	Q03591	Confirmed TB	Negative	-0.15			Male	Gambia
C344	11.69362619	HGFAC	Q04756	Confirmed TB	Negative	-0.15			Male	Gambia
C344	8.91604263	GLO1	Q04760	Confirmed TB	Negative	-0.15			Male	Gambia
C344	9.727790531	YWHAH	Q04917	Confirmed TB	Negative	-0.15			Male	Gambia
C344	10.16660817	PRKCD	Q05655	Confirmed TB	Negative	-0.15			Male	Gambia
C344	9.630991149	CALD1	Q05682	Confirmed TB	Negative	-0.15			Male	Gambia
C344	12.61800508	ITIH3	Q06033	Confirmed TB	Negative	-0.15			Male	Gambia
C344	8.674473155	ITIH3	Q06033-35-651	Confirmed TB	Negative	-0.15			Male	Gambia
C344	9.453764083	PSME1	Q06323	Confirmed TB	Negative	-0.15			Male	Gambia
C344	9.637417103	FMOD	Q06828	Confirmed TB	Negative	-0.15			Male	Gambia
C344	11.122596	PRDX1	Q06830	Confirmed TB	Negative	-0.15			Male	Gambia
C344	9.755238708	KLC1	Q07866	Confirmed TB	Negative	-0.15			Male	Gambia
C344	9.751623543	LRP1	Q07954	Confirmed TB	Negative	-0.15			Male	Gambia
C344	11.41271343	LGALS3BP	Q08380	Confirmed TB	Negative	-0.15			Male	Gambia
C344	10.82231421	FGL1	Q08830	Confirmed TB	Negative	-0.15			Male	Gambia
C344	9.94370653	nrp	Q10896	Confirmed TB	Negative	-0.15			Male	Gambia
C344	10.04534491	EFEMP1	Q12805	Confirmed TB	Negative	-0.15			Male	Gambia
C344	12.61922477	EFEMP1	Q12805-18-493	Confirmed TB	Negative	-0.15			Male	Gambia
C344	12.07275834	CNTN1	Q12860	Confirmed TB	Negative	-0.15			Male	Gambia
C344	9.666062038	SPP2	Q13103	Confirmed TB	Negative	-0.15			Male	Gambia
C344	9.911303324	MMRN1	Q13201	Confirmed TB	Negative	-0.15			Male	Gambia
C344	9.667194707	SELENBP1	Q13228	Confirmed TB	Negative	-0.15			Male	Gambia
C344	11.34467361	SEMA3F	Q13275	Confirmed TB	Negative	-0.15			Male	Gambia
C344	9.478075106	ILK	Q13418	Confirmed TB	Negative	-0.15			Male	Gambia
C344	9.858487971	DCTN2	Q13561	Confirmed TB	Negative	-0.15			Male	Gambia
C344	10.09858113	IQGAP2	Q13576	Confirmed TB	Negative	-0.15			Male	Gambia
C344	10.01567846	STIM1	Q13586	Confirmed TB	Negative	-0.15			Male	Gambia
C344	10.01671676	FHL1	Q13642	Confirmed TB	Negative	-0.15			Male	Gambia
C344	14.07792524	APOF	Q13790	Confirmed TB	Negative	-0.15			Male	Gambia
C344	9.521214606	ENPP2	Q13822	Confirmed TB	Negative	-0.15			Male	Gambia
C344	10.51300384	DSG2	Q14126	Confirmed TB	Negative	-0.15			Male	Gambia
C344	10.16111246	SEPTIN6	Q14141	Confirmed TB	Negative	-0.15			Male	Gambia
C344	9.058966988	DCTN1	Q14203	Confirmed TB	Negative	-0.15			Male	Gambia
C344	9.516824779	DYNC1H1	Q14204	Confirmed TB	Negative	-0.15			Male	Gambia
C344	9.73927343	CTTN	Q14247	Confirmed TB	Negative	-0.15			Male	Gambia
C344	9.644483682	FLOT2	Q14254	Confirmed TB	Negative	-0.15			Male	Gambia
C344	9.024431397	FGL2	Q14314	Confirmed TB	Negative	-0.15			Male	Gambia
C344	9.668403125	SPARCL1	Q14515	Confirmed TB	Negative	-0.15			Male	Gambia
C344	10.82121408	HABP2	Q14520	Confirmed TB	Negative	-0.15			Male	Gambia
C344	12.54863567	ITIH4	Q14624	Confirmed TB	Negative	-0.15			Male	Gambia
C344	10.33928902	ITIH4	Q14624-29-661	Confirmed TB	Negative	-0.15			Male	Gambia
C344	10.91235802	ITIH4	Q14624-689-930	Confirmed TB	Negative	-0.15			Male	Gambia
C344	9.98702894	GANAB	Q14697	Confirmed TB	Negative	-0.15			Male	Gambia
C344	9.69235848	LTBP1	Q14766	Confirmed TB	Negative	-0.15			Male	Gambia
C344	9.305475077	KPNB1	Q14974	Confirmed TB	Negative	-0.15			Male	Gambia
C344	9.732828307	SEPTIN2	Q15019	Confirmed TB	Negative	-0.15			Male	Gambia
C344	10.32672768	POSTN	Q15063	Confirmed TB	Negative	-0.15			Male	Gambia
C344	10.23113308	PDIA6	Q15084	Confirmed TB	Negative	-0.15			Male	Gambia
C344	10.13054281	PCOLCE	Q15113	Confirmed TB	Negative	-0.15			Male	Gambia
C344	10.43374283	PON3	Q15166	Confirmed TB	Negative	-0.15			Male	Gambia
C344	11.58526441	PCBP1	Q15365	Confirmed TB	Negative	-0.15			Male	Gambia
C344	10.10384318	PCBP2	Q15366	Confirmed TB	Negative	-0.15			Male	Gambia
C344	10.52287944	RSU1	Q15404	Confirmed TB	Negative	-0.15			Male	Gambia
C344	10.41567207	FCN2	Q15485	Confirmed TB	Negative	-0.15			Male	Gambia
C344	10.39900709	TGFBI	Q15582	Confirmed TB	Negative	-0.15			Male	Gambia
C344	9.593394395	MAPRE1	Q15691	Confirmed TB	Negative	-0.15			Male	Gambia
C344	9.41089119	CD226	Q15762	Confirmed TB	Negative	-0.15			Male	Gambia
C344	9.266924636	STXBP2	Q15833	Confirmed TB	Negative	-0.15			Male	Gambia
C344	10.12654542	ZYX	Q15942	Confirmed TB	Negative	-0.15			Male	Gambia
C344	9.893419789	SEPTIN7	Q16181	Confirmed TB	Negative	-0.15			Male	Gambia
C344	11.45528081	ECM1	Q16610	Confirmed TB	Negative	-0.15			Male	Gambia
C344	9.977275062	DBN1	Q16643	Confirmed TB	Negative	-0.15			Male	Gambia
C344	10.52323449	MAN2A1	Q16706	Confirmed TB	Negative	-0.15			Male	Gambia
C344	11.55381328	AOC3	Q16853	Confirmed TB	Negative	-0.15			Male	Gambia
C344	8.184796973	IMMT	Q16891	Confirmed TB	Negative	-0.15			Male	Gambia
C344	9.284545926	INF2	Q27J81	Confirmed TB	Negative	-0.15			Male	Gambia
C344	9.788275852	DDI2	Q5TDH0	Confirmed TB	Negative	-0.15			Male	Gambia
C344	9.692535735	ZFYVE26	Q68DK2	Confirmed TB	Negative	-0.15			Male	Gambia
C344	10.15074935	VASN	Q6EMK4	Confirmed TB	Negative	-0.15			Male	Gambia
C344	12.75628848	VASN	Q6EMK4-24-673	Confirmed TB	Negative	-0.15			Male	Gambia
C344	9.713625391	LAIR1	Q6GTX8	Confirmed TB	Negative	-0.15			Male	Gambia
C344	9.868871711	LAMTOR1	Q6IAA8	Confirmed TB	Negative	-0.15			Male	Gambia
C344	9.29969764	TWF2	Q6IBS0	Confirmed TB	Negative	-0.15			Male	Gambia
C344	18.97593325	FAHD1	Q6P587	Confirmed TB	Negative	-0.15			Male	Gambia
C344	10.71401238	PLXDC2	Q6UX71	Confirmed TB	Negative	-0.15			Male	Gambia
C344	10.99266636	PI16	Q6UXB8	Confirmed TB	Negative	-0.15			Male	Gambia
C344	10.08111427	CD109	Q6YHK3	Confirmed TB	Negative	-0.15			Male	Gambia
C344	9.91257859	UNC13D	Q70J99	Confirmed TB	Negative	-0.15			Male	Gambia
C344	8.451181571	TUBA1A	Q71U36	Confirmed TB	Negative	-0.15			Male	Gambia
C344	10.95600577	ADAMTS13	Q76LX8	Confirmed TB	Negative	-0.15			Male	Gambia
C344	9.654586667	DOK3	Q7L591	Confirmed TB	Negative	-0.15			Male	Gambia
C344	9.486558331	ABI3BP	Q7Z7G0	Confirmed TB	Negative	-0.15			Male	Gambia
C344	10.06158882	MEGF8	Q7Z7M0	Confirmed TB	Negative	-0.15			Male	Gambia
C344	10.17320214	SERPINA11	Q86U17	Confirmed TB	Negative	-0.15			Male	Gambia
C344	9.675084415	OAF	Q86UD1	Confirmed TB	Negative	-0.15			Male	Gambia
C344	10.42035684	FERMT3	Q86UX7	Confirmed TB	Negative	-0.15			Male	Gambia
C344	10.03514698	CD163	Q86VB7	Confirmed TB	Negative	-0.15			Male	Gambia
C344	9.068723994	CAND1	Q86VP6	Confirmed TB	Negative	-0.15			Male	Gambia
C344	9.199558117	TREML1	Q86YW5	Confirmed TB	Negative	-0.15			Male	Gambia
C344	9.696875143	LILRA3	Q8N6C8	Confirmed TB	Negative	-0.15			Male	Gambia
C344	9.672849407	GOLM1	Q8NBJ4	Confirmed TB	Negative	-0.15			Male	Gambia
C344	10.48592873	PCYOX1L	Q8NBM8	Confirmed TB	Negative	-0.15			Male	Gambia
C344	9.838344058	PCSK9	Q8NBP7	Confirmed TB	Negative	-0.15			Male	Gambia
C344	9.510138936	TXNDC5	Q8NBS9	Confirmed TB	Negative	-0.15			Male	Gambia
C344	10.52976333	ANGPTL6	Q8NI99	Confirmed TB	Negative	-0.15			Male	Gambia
C344	9.885368405	PDCD6IP	Q8WUM4	Confirmed TB	Negative	-0.15			Male	Gambia
C344	10.23033177	BRK1	Q8WUW1	Confirmed TB	Negative	-0.15			Male	Gambia
C344	9.960237068	OIT3	Q8WWZ8	Confirmed TB	Negative	-0.15			Male	Gambia
C344	9.635478338	MUC16	Q8WXI7	Confirmed TB	Negative	-0.15			Male	Gambia
C344	10.49386784	TTN	Q8WZ42	Confirmed TB	Negative	-0.15			Male	Gambia
C344	10.64988853	CFHR4	Q92496	Confirmed TB	Negative	-0.15			Male	Gambia
C344	10.449571	PRG4	Q92954	Confirmed TB	Negative	-0.15			Male	Gambia
C344	9.204002201	ATP2A3	Q93084	Confirmed TB	Negative	-0.15			Male	Gambia
C344	9.985713652	PDLIM5	Q96HC4	Confirmed TB	Negative	-0.15			Male	Gambia
C344	11.30212756	CPB2	Q96IY4	Confirmed TB	Negative	-0.15			Male	Gambia
C344	15.39635384	CPB2	Q96IY4-23-114	Confirmed TB	Negative	-0.15			Male	Gambia
C344	11.2675697	CNDP1	Q96KN2	Confirmed TB	Negative	-0.15			Male	Gambia
C344	9.781224156	PRAP1	Q96NZ9	Confirmed TB	Negative	-0.15			Male	Gambia
C344	10.71826275	PRAP1	Q96NZ9-21-151	Confirmed TB	Negative	-0.15			Male	Gambia
C344	11.4083188	PGLYRP2	Q96PD5	Confirmed TB	Negative	-0.15			Male	Gambia
C344	9.471911163	PUS7	Q96PZ0	Confirmed TB	Negative	-0.15			Male	Gambia
C344	9.735432463	VPS35	Q96QK1	Confirmed TB	Negative	-0.15			Male	Gambia
C344	10.29345978	SCGB3A1	Q96QR1	Confirmed TB	Negative	-0.15			Male	Gambia
C344	9.752532283	CNN2	Q99439	Confirmed TB	Negative	-0.15			Male	Gambia
C344	9.493991034	PARK7	Q99497	Confirmed TB	Negative	-0.15			Male	Gambia
C344	9.969074213	PHB2	Q99623	Confirmed TB	Negative	-0.15			Male	Gambia
C344	10.11941739	OLFM1	Q99784	Confirmed TB	Negative	-0.15			Male	Gambia
C344	9.42409608	CCT7	Q99832	Confirmed TB	Negative	-0.15			Male	Gambia
C344	11.72334017	RARRES2	Q99969	Confirmed TB	Negative	-0.15			Male	Gambia
C344	9.845454664	CORO1B	Q9BR76	Confirmed TB	Negative	-0.15			Male	Gambia
C344	9.400340766	ESYT1	Q9BSJ8	Confirmed TB	Negative	-0.15			Male	Gambia
C344	10.40878418	FUCA2	Q9BTY2	Confirmed TB	Negative	-0.15			Male	Gambia
C344	10.15822109	PDCD10	Q9BUL8	Confirmed TB	Negative	-0.15			Male	Gambia
C344	11.19425362	COLEC11	Q9BWP8	Confirmed TB	Negative	-0.15			Male	Gambia
C344	9.383533009	CFHR5	Q9BXR6	Confirmed TB	Negative	-0.15			Male	Gambia
C344	12.570358	CRNKL1	Q9BZJ0	Confirmed TB	Negative	-0.15			Male	Gambia
C344	9.677317503	RTN4R	Q9BZR6	Confirmed TB	Negative	-0.15			Male	Gambia
C344	9.730647017	TOLLIP	Q9H0E2	Confirmed TB	Negative	-0.15			Male	Gambia
C344	9.777676134	RAB1B	Q9H0U4	Confirmed TB	Negative	-0.15			Male	Gambia
C344	10.95212123	SH3BGRL3	Q9H299	Confirmed TB	Negative	-0.15			Male	Gambia
C344	9.093208496	RNPEP	Q9H4A4	Confirmed TB	Negative	-0.15			Male	Gambia
C344	13.43070022	RNPEP	Q9H4A4-2-650	Confirmed TB	Negative	-0.15			Male	Gambia
C344	9.570478183	DPEP2	Q9H4A9	Confirmed TB	Negative	-0.15			Male	Gambia
C344	9.849673944	TUBB1	Q9H4B7	Confirmed TB	Negative	-0.15			Male	Gambia
C344	9.756553072	PLEKHA4	Q9H4M7	Confirmed TB	Negative	-0.15			Male	Gambia
C344	9.767144371	EHD1	Q9H4M9	Confirmed TB	Negative	-0.15			Male	Gambia
C344	9.747439537	RGCC	Q9H4X1	Confirmed TB	Negative	-0.15			Male	Gambia
C344	10.02418024	PARVB	Q9HBI1	Confirmed TB	Negative	-0.15			Male	Gambia
C344	10.20904275	APMAP	Q9HDC9	Confirmed TB	Negative	-0.15			Male	Gambia
C344	8.689474431	VTA1	Q9NP79	Confirmed TB	Negative	-0.15			Male	Gambia
C344	12.4981322	IL1RAP	Q9NPH3	Confirmed TB	Negative	-0.15			Male	Gambia
C344	10.39648763	CRTAC1	Q9NQ79	Confirmed TB	Negative	-0.15			Male	Gambia
C344	10.03901194	RTN4	Q9NQC3	Confirmed TB	Negative	-0.15			Male	Gambia
C344	9.248623595	XPNPEP1	Q9NQW7	Confirmed TB	Negative	-0.15			Male	Gambia
C344	9.526271897	PDLIM7	Q9NR12	Confirmed TB	Negative	-0.15			Male	Gambia
C344	10.16043576	SAR1A	Q9NR31	Confirmed TB	Negative	-0.15			Male	Gambia
C344	9.363413077	ATG3	Q9NT62	Confirmed TB	Negative	-0.15			Male	Gambia
C344	9.299787726	OLA1	Q9NTK5	Confirmed TB	Negative	-0.15			Male	Gambia
C344	17.22132506	CBLN4	Q9NTU7	Confirmed TB	Negative	-0.15			Male	Gambia
C344	9.246564843	ARL8B	Q9NVJ2	Confirmed TB	Negative	-0.15			Male	Gambia
C344	9.43183144	TUBA8	Q9NY65	Confirmed TB	Negative	-0.15			Male	Gambia
C344	9.354116359	ERAP1	Q9NZ08	Confirmed TB	Negative	-0.15			Male	Gambia
C344	10.11397574	ADA2	Q9NZK5	Confirmed TB	Negative	-0.15			Male	Gambia
C344	10.92578609	C1RL	Q9NZP8	Confirmed TB	Negative	-0.15			Male	Gambia
C344	11.21082897	C1RL	Q9NZP8-36-487	Confirmed TB	Negative	-0.15			Male	Gambia
C344	10.98703684	ABRACL	Q9P1F3	Confirmed TB	Negative	-0.15			Male	Gambia
C344	9.417001564	BIN2	Q9UBW5	Confirmed TB	Negative	-0.15			Male	Gambia
C344	10.33062813	FBLN5	Q9UBX5	Confirmed TB	Negative	-0.15			Male	Gambia
C344	11.72360941	FETUB	Q9UGM5	Confirmed TB	Negative	-0.15			Male	Gambia
C344	10.08456492	PCYOX1	Q9UHG3	Confirmed TB	Negative	-0.15			Male	Gambia
C344	8.607301149	DDX20	Q9UHI6	Confirmed TB	Negative	-0.15			Male	Gambia
C344	9.24843621	DBNL	Q9UJU6	Confirmed TB	Negative	-0.15			Male	Gambia
C344	11.41374607	SERPINA10	Q9UK55	Confirmed TB	Negative	-0.15			Male	Gambia
C344	9.339088648	PSME2	Q9UL46	Confirmed TB	Negative	-0.15			Male	Gambia
C344	11.91113717	TRPC5	Q9UL62	Confirmed TB	Negative	-0.15			Male	Gambia
C344	9.479704738	HEG1	Q9ULI3	Confirmed TB	Negative	-0.15			Male	Gambia
C344	9.39355776	CORO1C	Q9ULV4	Confirmed TB	Negative	-0.15			Male	Gambia
C344	10.04269763	MINPP1	Q9UNW1	Confirmed TB	Negative	-0.15			Male	Gambia
C344	9.712758365	RUVBL2	Q9Y230	Confirmed TB	Negative	-0.15			Male	Gambia
C344	9.614300366	RUVBL1	Q9Y265	Confirmed TB	Negative	-0.15			Male	Gambia
C344	10.40920439	TLN1	Q9Y490	Confirmed TB	Negative	-0.15			Male	Gambia
C344	19.83673828	MYO5A	Q9Y4I1	Confirmed TB	Negative	-0.15			Male	Gambia
C344	11.52570382	HYOU1	Q9Y4L1	Confirmed TB	Negative	-0.15			Male	Gambia
C344	8.985149817	SUPT16H	Q9Y5B9	Confirmed TB	Negative	-0.15			Male	Gambia
C344	9.759280739	ANGPTL3	Q9Y5C1	Confirmed TB	Negative	-0.15			Male	Gambia
C344	8.898368875	COPG1	Q9Y678	Confirmed TB	Negative	-0.15			Male	Gambia
C344	10.27809414	FCGBP	Q9Y6R7	Confirmed TB	Negative	-0.15			Male	Gambia
C344	10.30535449	FCGBP	Q9Y6R7-24-5405	Confirmed TB	Negative	-0.15			Male	Gambia
C344	10.23753701	COLEC10	Q9Y6Z7	Confirmed TB	Negative	-0.15			Male	Gambia
C345	9.732037115	IGLV8-61	A0A075B6I0	Confirmed TB	Negative	-1.07	-1.42		Male	Gambia
C345	9.803791309	IGLV5-37	A0A075B6J1-20-123	Confirmed TB	Negative	-1.07	-1.42		Male	Gambia
C345	11.95547597	IGLV2-18	A0A075B6J9	Confirmed TB	Negative	-1.07	-1.42		Male	Gambia
C345	9.965281404	IGLV3-12	A0A075B6K2	Confirmed TB	Negative	-1.07	-1.42		Male	Gambia
C345	9.442627224	IGLV3-10	A0A075B6K4	Confirmed TB	Negative	-1.07	-1.42		Male	Gambia
C345	10.6208883	IGLV3-10	A0A075B6K4-20-115	Confirmed TB	Negative	-1.07	-1.42		Male	Gambia
C345	9.552465514	IGLV3-9	A0A075B6K5	Confirmed TB	Negative	-1.07	-1.42		Male	Gambia
C345	15.50190514	IGKV2-28	A0A075B6P5-20-120	Confirmed TB	Negative	-1.07	-1.42		Male	Gambia
C345	11.33996204	IGHV3-64	A0A075B6Q5	Confirmed TB	Negative	-1.07	-1.42		Male	Gambia
C345	8.805223999	IGKV2D-24	A0A075B6R9	Confirmed TB	Negative	-1.07	-1.42		Male	Gambia
C345	13.60328183	IGKV1D-17	A0A075B6S4-23-117	Confirmed TB	Negative	-1.07	-1.42		Male	Gambia
C345	10.78128552	IGKV1-27	A0A075B6S5	Confirmed TB	Negative	-1.07	-1.42		Male	Gambia
C345	12.7628825	IGKV1-37	A0A075B6S9-23-117	Confirmed TB	Negative	-1.07	-1.42		Male	Gambia
C345	9.297429835	IGKV3D-15	A0A087WSY6	Confirmed TB	Negative	-1.07	-1.42		Male	Gambia
C345	12.47445241	IGKV3D-15	A0A087WSY6-21-115	Confirmed TB	Negative	-1.07	-1.42		Male	Gambia
C345	9.940344574	IGKV2-40	A0A087WW87	Confirmed TB	Negative	-1.07	-1.42		Male	Gambia
C345	13.23273926	IGHV3-49	A0A0A0MS15	Confirmed TB	Negative	-1.07	-1.42		Male	Gambia
C345	9.944652906	IGHV3-49	A0A0A0MS15-20-119	Confirmed TB	Negative	-1.07	-1.42		Male	Gambia
C345	9.537411052	IGKV6D-21	A0A0A0MT36	Confirmed TB	Negative	-1.07	-1.42		Male	Gambia
C345	13.50660412	IGLV1-36	A0A0B4J1U3	Confirmed TB	Negative	-1.07	-1.42		Male	Gambia
C345	10.78501543	IGHV3-15	A0A0B4J1V0	Confirmed TB	Negative	-1.07	-1.42		Male	Gambia
C345	12.99502651	IGHV3-15	A0A0B4J1V0-20-119	Confirmed TB	Negative	-1.07	-1.42		Male	Gambia
C345	12.04213108	IGHV2-26	A0A0B4J1V2	Confirmed TB	Negative	-1.07	-1.42		Male	Gambia
C345	11.77779052	IGHV3-73	A0A0B4J1V6	Confirmed TB	Negative	-1.07	-1.42		Male	Gambia
C345	16.40715263	IGHV3-73	A0A0B4J1V6-20-119	Confirmed TB	Negative	-1.07	-1.42		Male	Gambia
C345	11.5701241	IGHV3-74	A0A0B4J1X5	Confirmed TB	Negative	-1.07	-1.42		Male	Gambia
C345	12.33198324	IGHV3-43	A0A0B4J1X8-20-118	Confirmed TB	Negative	-1.07	-1.42		Male	Gambia
C345	8.172498354	IGLV9-49	A0A0B4J1Y8	Confirmed TB	Negative	-1.07	-1.42		Male	Gambia
C345	9.244081508	IGLV9-49	A0A0B4J1Y8-20-123	Confirmed TB	Negative	-1.07	-1.42		Male	Gambia
C345	10.65803225	IGHV3-72	A0A0B4J1Y9	Confirmed TB	Negative	-1.07	-1.42		Male	Gambia
C345	12.52473459	IGKV1D-13	A0A0B4J2D9-23-117	Confirmed TB	Negative	-1.07	-1.42		Male	Gambia
C345	9.122745696	IGHV1-69D	A0A0B4J2H0	Confirmed TB	Negative	-1.07	-1.42		Male	Gambia
C345	9.659492724	IGKV6-21	A0A0C4DH24-20-114	Confirmed TB	Negative	-1.07	-1.42		Male	Gambia
C345	11.82094773	IGKV3D-20	A0A0C4DH25-21-116	Confirmed TB	Negative	-1.07	-1.42		Male	Gambia
C345	9.698504521	IGHV1-3	A0A0C4DH29	Confirmed TB	Negative	-1.07	-1.42		Male	Gambia
C345	13.77383109	IGHV1-18	A0A0C4DH31	Confirmed TB	Negative	-1.07	-1.42		Male	Gambia
C345	10.54483572	IGHV3-20	A0A0C4DH32-20-117	Confirmed TB	Negative	-1.07	-1.42		Male	Gambia
C345	10.79877332	IGHV1-24	A0A0C4DH33-20-117	Confirmed TB	Negative	-1.07	-1.42		Male	Gambia
C345	8.621867274	IGHV4-28	A0A0C4DH34	Confirmed TB	Negative	-1.07	-1.42		Male	Gambia
C345	13.96986591	IGHV3-35	A0A0C4DH35	Confirmed TB	Negative	-1.07	-1.42		Male	Gambia
C345	11.99532709	IGHV3-38	A0A0C4DH36	Confirmed TB	Negative	-1.07	-1.42		Male	Gambia
C345	13.8368604	IGHV5-51	A0A0C4DH38	Confirmed TB	Negative	-1.07	-1.42		Male	Gambia
C345	10.6890822	IGHV5-51	A0A0C4DH38-20-117	Confirmed TB	Negative	-1.07	-1.42		Male	Gambia
C345	14.12667281	IGHV3-66	A0A0C4DH42-20-116	Confirmed TB	Negative	-1.07	-1.42		Male	Gambia
C345	9.400861934	IGHV2-70D	A0A0C4DH43	Confirmed TB	Negative	-1.07	-1.42		Male	Gambia
C345	12.62772763	IGKV3D-7	A0A0C4DH55-24-119	Confirmed TB	Negative	-1.07	-1.42		Male	Gambia
C345	12.09987066	IGKV1-9	A0A0C4DH69-23-117	Confirmed TB	Negative	-1.07	-1.42		Male	Gambia
C345	12.03133378	IGKV1-6	A0A0C4DH72-23-117	Confirmed TB	Negative	-1.07	-1.42		Male	Gambia
C345	15.91276747	IGKV1-12	A0A0C4DH73-23-117	Confirmed TB	Negative	-1.07	-1.42		Male	Gambia
C345	8.834661702	IGHV7-4-1	A0A0J9YVY3-20-117	Confirmed TB	Negative	-1.07	-1.42		Male	Gambia
C345	13.4796388	IGHV3-64D	A0A0J9YX35	Confirmed TB	Negative	-1.07	-1.42		Male	Gambia
C345	10.7802717	IGLL5	B9A064	Confirmed TB	Negative	-1.07	-1.42		Male	Gambia
C345	9.301978332	PDLIM1	O00151	Confirmed TB	Negative	-1.07	-1.42		Male	Gambia
C345	9.442183775	MASP2	O00187	Confirmed TB	Negative	-1.07	-1.42		Male	Gambia
C345	9.142457586	MASP2	O00187-16-686	Confirmed TB	Negative	-1.07	-1.42		Male	Gambia
C345	9.230056377	RAB27B	O00194	Confirmed TB	Negative	-1.07	-1.42		Male	Gambia
C345	8.991730457	PSMD11	O00231	Confirmed TB	Negative	-1.07	-1.42		Male	Gambia
C345	9.591438372	PSMD12	O00232	Confirmed TB	Negative	-1.07	-1.42		Male	Gambia
C345	9.903195095	CLIC1	O00299	Confirmed TB	Negative	-1.07	-1.42		Male	Gambia
C345	10.28839064	QSOX1	O00391	Confirmed TB	Negative	-1.07	-1.42		Male	Gambia
C345	9.625223973	IPO5	O00410	Confirmed TB	Negative	-1.07	-1.42		Male	Gambia
C345	9.566197228	DNM1L	O00429	Confirmed TB	Negative	-1.07	-1.42		Male	Gambia
C345	9.193486326	STK25	O00506	Confirmed TB	Negative	-1.07	-1.42		Male	Gambia
C345	10.79636537	CHL1	O00533	Confirmed TB	Negative	-1.07	-1.42		Male	Gambia
C345	12.02820742	CHL1	O00533-25-1208	Confirmed TB	Negative	-1.07	-1.42		Male	Gambia
C345	10.64083933	NRP1	O14786	Confirmed TB	Negative	-1.07	-1.42		Male	Gambia
C345	12.07375243	APOL1	O14791	Confirmed TB	Negative	-1.07	-1.42		Male	Gambia
C345	9.317947086	PSMA7	O14818	Confirmed TB	Negative	-1.07	-1.42		Male	Gambia
C345	9.624130248	MYL12B	O14950	Confirmed TB	Negative	-1.07	-1.42		Male	Gambia
C345	9.022579626	XPO1	O14980	Confirmed TB	Negative	-1.07	-1.42		Male	Gambia
C345	8.793308024	ARPC1B	O15143	Confirmed TB	Negative	-1.07	-1.42		Male	Gambia
C345	14.203626	ARPC2	O15144	Confirmed TB	Negative	-1.07	-1.42		Male	Gambia
C345	9.857325666	ARPC3	O15145	Confirmed TB	Negative	-1.07	-1.42		Male	Gambia
C345	9.627275751	ARPC5	O15511	Confirmed TB	Negative	-1.07	-1.42		Male	Gambia
C345	12.23209623	EIF4G3	O43432	Confirmed TB	Negative	-1.07	-1.42		Male	Gambia
C345	8.981027224	ACTN4	O43707	Confirmed TB	Negative	-1.07	-1.42		Male	Gambia
C345	10.58947772	CD5L	O43866	Confirmed TB	Negative	-1.07	-1.42		Male	Gambia
C345	8.757805846	CD5L	O43866-20-347	Confirmed TB	Negative	-1.07	-1.42		Male	Gambia
C345	9.647014063	PLIN3	O60664	Confirmed TB	Negative	-1.07	-1.42		Male	Gambia
C345	10.04055798	H2BC12	O60814	Confirmed TB	Negative	-1.07	-1.42		Male	Gambia
C345	14.4146935	FCGR3B	O75015	Confirmed TB	Negative	-1.07	-1.42		Male	Gambia
C345	11.03893198	FCGR3B	O75015-17-200	Confirmed TB	Negative	-1.07	-1.42		Male	Gambia
C345	10.24036379	WDR1	O75083	Confirmed TB	Negative	-1.07	-1.42		Male	Gambia
C345	12.81136543	ICOSLG	O75144	Confirmed TB	Negative	-1.07	-1.42		Male	Gambia
C345	9.444778574	CS	O75390	Confirmed TB	Negative	-1.07	-1.42		Male	Gambia
C345	8.886823941	SEC22B	O75396	Confirmed TB	Negative	-1.07	-1.42		Male	Gambia
C345	8.06026256	SKAP2	O75563	Confirmed TB	Negative	-1.07	-1.42		Male	Gambia
C345	9.990054068	FCN3	O75636	Confirmed TB	Negative	-1.07	-1.42		Male	Gambia
C345	9.443860212	ZMPSTE24	O75844	Confirmed TB	Negative	-1.07	-1.42		Male	Gambia
C345	9.754443009	IDH1	O75874	Confirmed TB	Negative	-1.07	-1.42		Male	Gambia
C345	11.51278053	ATRN	O75882	Confirmed TB	Negative	-1.07	-1.42		Male	Gambia
C345	8.097581804	ARL6IP5	O75915	Confirmed TB	Negative	-1.07	-1.42		Male	Gambia
C345	13.26456505	APOM	O95445	Confirmed TB	Negative	-1.07	-1.42		Male	Gambia
C345	13.23193958	PARN	O95453	Confirmed TB	Negative	-1.07	-1.42		Male	Gambia
C345	10.12789919	H6PD	O95479	Confirmed TB	Negative	-1.07	-1.42		Male	Gambia
C345	10.10255116	VNN1	O95497	Confirmed TB	Negative	-1.07	-1.42		Male	Gambia
C345	9.803138738	AP2A1	O95782	Confirmed TB	Negative	-1.07	-1.42		Male	Gambia
C345	10.14131117	CAVIN2	O95810	Confirmed TB	Negative	-1.07	-1.42		Male	Gambia
C345	9.773169739	LDHA	P00338	Confirmed TB	Negative	-1.07	-1.42		Male	Gambia
C345	9.669477618	ALDH1A1	P00352	Confirmed TB	Negative	-1.07	-1.42		Male	Gambia
C345	8.449971466	GLUD1	P00367	Confirmed TB	Negative	-1.07	-1.42		Male	Gambia
C345	9.985190022	CYB5R3	P00387	Confirmed TB	Negative	-1.07	-1.42		Male	Gambia
C345	12.45993533	CP	P00450	Confirmed TB	Negative	-1.07	-1.42		Male	Gambia
C345	9.069397899	CP	P00450-20-1065	Confirmed TB	Negative	-1.07	-1.42		Male	Gambia
C345	11.55176941	F13A1	P00488	Confirmed TB	Negative	-1.07	-1.42		Male	Gambia
C345	9.782431539	PNP	P00491	Confirmed TB	Negative	-1.07	-1.42		Male	Gambia
C345	9.210514196	HPRT1	P00492	Confirmed TB	Negative	-1.07	-1.42		Male	Gambia
C345	10.6366013	PGK1	P00558	Confirmed TB	Negative	-1.07	-1.42		Male	Gambia
C345	9.769170359	AK1	P00568	Confirmed TB	Negative	-1.07	-1.42		Male	Gambia
C345	12.05060554	F2	P00734	Confirmed TB	Negative	-1.07	-1.42		Male	Gambia
C345	9.967654278	F2	P00734-364-622	Confirmed TB	Negative	-1.07	-1.42		Male	Gambia
C345	9.412164531	F2	P00734-44-622	Confirmed TB	Negative	-1.07	-1.42		Male	Gambia
C345	11.41108681	C1R	P00736	Confirmed TB	Negative	-1.07	-1.42		Male	Gambia
C345	11.68178603	HP	P00738	Confirmed TB	Negative	-1.07	-1.42		Male	Gambia
C345	7.940760428	HP	P00738-162-406	Confirmed TB	Negative	-1.07	-1.42		Male	Gambia
C345	9.546199476	HP	P00738-19-406	Confirmed TB	Negative	-1.07	-1.42		Male	Gambia
C345	12.36715235	HPR	P00739	Confirmed TB	Negative	-1.07	-1.42		Male	Gambia
C345	10.06374741	F9	P00740	Confirmed TB	Negative	-1.07	-1.42		Male	Gambia
C345	12.09830651	F10	P00742	Confirmed TB	Negative	-1.07	-1.42		Male	Gambia
C345	10.92549019	CFD	P00746	Confirmed TB	Negative	-1.07	-1.42		Male	Gambia
C345	12.00121008	PLG	P00747	Confirmed TB	Negative	-1.07	-1.42		Male	Gambia
C345	10.99471083	PLG	P00747-20-810	Confirmed TB	Negative	-1.07	-1.42		Male	Gambia
C345	11.51371599	F12	P00748	Confirmed TB	Negative	-1.07	-1.42		Male	Gambia
C345	11.56805938	CFB	P00751	Confirmed TB	Negative	-1.07	-1.42		Male	Gambia
C345	9.089116546	CFB	P00751-26-764	Confirmed TB	Negative	-1.07	-1.42		Male	Gambia
C345	9.626814256	CA1	P00915	Confirmed TB	Negative	-1.07	-1.42		Male	Gambia
C345	9.078721167	CA2	P00918	Confirmed TB	Negative	-1.07	-1.42		Male	Gambia
C345	12.95719416	SERPINC1	P01008	Confirmed TB	Negative	-1.07	-1.42		Male	Gambia
C345	13.68720351	SERPINC1	P01008-33-464	Confirmed TB	Negative	-1.07	-1.42		Male	Gambia
C345	12.4075542	SERPINA1	P01009	Confirmed TB	Negative	-1.07	-1.42		Male	Gambia
C345	12.19480261	SERPINA1	P01009-25-418	Confirmed TB	Negative	-1.07	-1.42		Male	Gambia
C345	12.21295785	SERPINA1	P01009-375-418	Confirmed TB	Negative	-1.07	-1.42		Male	Gambia
C345	12.95424282	SERPINA3	P01011	Confirmed TB	Negative	-1.07	-1.42		Male	Gambia
C345	12.88493215	SERPINA3	P01011-26-423	Confirmed TB	Negative	-1.07	-1.42		Male	Gambia
C345	13.21252632	AGT	P01019	Confirmed TB	Negative	-1.07	-1.42		Male	Gambia
C345	13.97977125	A2M	P01023	Confirmed TB	Negative	-1.07	-1.42		Male	Gambia
C345	11.9594737	A2M	P01023-24-1474	Confirmed TB	Negative	-1.07	-1.42		Male	Gambia
C345	12.56619554	C3	P01024	Confirmed TB	Negative	-1.07	-1.42		Male	Gambia
C345	10.64927017	C3	P01024-23-1663	Confirmed TB	Negative	-1.07	-1.42		Male	Gambia
C345	12.59627979	C5	P01031	Confirmed TB	Negative	-1.07	-1.42		Male	Gambia
C345	10.24769971	TIMP1	P01033-24-207	Confirmed TB	Negative	-1.07	-1.42		Male	Gambia
C345	11.04137763	CST3	P01034	Confirmed TB	Negative	-1.07	-1.42		Male	Gambia
C345	12.16674465	KNG1	P01042	Confirmed TB	Negative	-1.07	-1.42		Male	Gambia
C345	8.886996147	TGFB1	P01137	Confirmed TB	Negative	-1.07	-1.42		Male	Gambia
C345	9.521740629	IGF2	P01344	Confirmed TB	Negative	-1.07	-1.42		Male	Gambia
C345	8.91151584	IGF2	P01344-25-91	Confirmed TB	Negative	-1.07	-1.42		Male	Gambia
C345	13.06017777	JCHAIN	P01591	Confirmed TB	Negative	-1.07	-1.42		Male	Gambia
C345	8.428132415	JCHAIN	P01591-23-159	Confirmed TB	Negative	-1.07	-1.42		Male	Gambia
C345	13.92360357	IGKV1D-33	P01593	Confirmed TB	Negative	-1.07	-1.42		Male	Gambia
C345	16.6994065	IGKV1D-33	P01593-23-117	Confirmed TB	Negative	-1.07	-1.42		Male	Gambia
C345	15.1746163	IGKV1-39	P01597	Confirmed TB	Negative	-1.07	-1.42		Male	Gambia
C345	10.66621261	IGKV1-17	P01599	Confirmed TB	Negative	-1.07	-1.42		Male	Gambia
C345	13.27191115	IGKV1-5	P01602	Confirmed TB	Negative	-1.07	-1.42		Male	Gambia
C345	12.35470756	IGKV1-5	P01602-23-117	Confirmed TB	Negative	-1.07	-1.42		Male	Gambia
C345	11.87185106	IGKV3-20	P01619	Confirmed TB	Negative	-1.07	-1.42		Male	Gambia
C345	17.0235524	IGKV3-20	P01619-21-116	Confirmed TB	Negative	-1.07	-1.42		Male	Gambia
C345	11.81404396	IGLV1-47	P01700	Confirmed TB	Negative	-1.07	-1.42		Male	Gambia
C345	12.17354059	IGLV1-47	P01700-20-117	Confirmed TB	Negative	-1.07	-1.42		Male	Gambia
C345	11.96181411	IGLV1-51	P01701	Confirmed TB	Negative	-1.07	-1.42		Male	Gambia
C345	16.11888367	IGLV1-51	P01701-20-117	Confirmed TB	Negative	-1.07	-1.42		Male	Gambia
C345	14.01012469	IGLV1-40	P01703-20-118	Confirmed TB	Negative	-1.07	-1.42		Male	Gambia
C345	8.976286843	IGLV2-14	P01704	Confirmed TB	Negative	-1.07	-1.42		Male	Gambia
C345	9.849915146	IGLV3-19	P01714	Confirmed TB	Negative	-1.07	-1.42		Male	Gambia
C345	15.4067062	IGLV3-19	P01714-21-112	Confirmed TB	Negative	-1.07	-1.42		Male	Gambia
C345	12.10450706	IGLV3-25	P01717	Confirmed TB	Negative	-1.07	-1.42		Male	Gambia
C345	13.73789668	IGLV3-27	P01718-21-113	Confirmed TB	Negative	-1.07	-1.42		Male	Gambia
C345	12.23497695	IGLV6-57	P01721-20-117	Confirmed TB	Negative	-1.07	-1.42		Male	Gambia
C345	13.56837321	IGHV1-69	P01742	Confirmed TB	Negative	-1.07	-1.42		Male	Gambia
C345	15.61795659	IGHV1-46	P01743	Confirmed TB	Negative	-1.07	-1.42		Male	Gambia
C345	15.26224225	IGHV3-11	P01762-20-117	Confirmed TB	Negative	-1.07	-1.42		Male	Gambia
C345	10.34008146	IGHV3-23	P01764	Confirmed TB	Negative	-1.07	-1.42		Male	Gambia
C345	14.91987987	IGHV3-23	P01764-20-117	Confirmed TB	Negative	-1.07	-1.42		Male	Gambia
C345	9.168504149	IGHV3-13	P01766	Confirmed TB	Negative	-1.07	-1.42		Male	Gambia
C345	13.44432589	IGHV3-53	P01767-20-116	Confirmed TB	Negative	-1.07	-1.42		Male	Gambia
C345	15.04014907	IGHV3-30	P01768-20-117	Confirmed TB	Negative	-1.07	-1.42		Male	Gambia
C345	15.52476952	IGHV3-33	P01772	Confirmed TB	Negative	-1.07	-1.42		Male	Gambia
C345	9.606465322	IGHV3-7	P01780	Confirmed TB	Negative	-1.07	-1.42		Male	Gambia
C345	12.12178687	IGHV3-7	P01780-20-117	Confirmed TB	Negative	-1.07	-1.42		Male	Gambia
C345	14.31396815	IGHV3-9	P01782	Confirmed TB	Negative	-1.07	-1.42		Male	Gambia
C345	12.46172566	IGHV2-5	P01817	Confirmed TB	Negative	-1.07	-1.42		Male	Gambia
C345	10.4091561	IGHV4-39	P01824	Confirmed TB	Negative	-1.07	-1.42		Male	Gambia
C345	10.18077944	IGHV4-39	P01824-27-125	Confirmed TB	Negative	-1.07	-1.42		Male	Gambia
C345	10.56982624	PIGR	P01833	Confirmed TB	Negative	-1.07	-1.42		Male	Gambia
C345	12.96651396	PIGR	P01833-19-764	Confirmed TB	Negative	-1.07	-1.42		Male	Gambia
C345	13.79976619	IGKC	P01834	Confirmed TB	Negative	-1.07	-1.42		Male	Gambia
C345	9.562052433	IGHE	P01854	Confirmed TB	Negative	-1.07	-1.42		Male	Gambia
C345	13.50025672	IGHG1	P01857	Confirmed TB	Negative	-1.07	-1.42		Male	Gambia
C345	11.05683436	IGHG1	P01857-1-330	Confirmed TB	Negative	-1.07	-1.42		Male	Gambia
C345	11.79414393	IGHG2	P01859	Confirmed TB	Negative	-1.07	-1.42		Male	Gambia
C345	12.16596141	IGHG3	P01860	Confirmed TB	Negative	-1.07	-1.42		Male	Gambia
C345	15.77722367	IGHG4	P01861	Confirmed TB	Negative	-1.07	-1.42		Male	Gambia
C345	13.34479796	IGHM	P01871	Confirmed TB	Negative	-1.07	-1.42		Male	Gambia
C345	10.18039623	IGHM	P01871-1-453	Confirmed TB	Negative	-1.07	-1.42		Male	Gambia
C345	14.89648717	IGHA1	P01876	Confirmed TB	Negative	-1.07	-1.42		Male	Gambia
C345	11.08270898	IGHA1	P01876-1-353	Confirmed TB	Negative	-1.07	-1.42		Male	Gambia
C345	10.24552824	IGHA2	P01877	Confirmed TB	Negative	-1.07	-1.42		Male	Gambia
C345	13.55739707	IGHA2	P01877-1-340	Confirmed TB	Negative	-1.07	-1.42		Male	Gambia
C345	12.06999845	IGHD	P01880	Confirmed TB	Negative	-1.07	-1.42		Male	Gambia
C345	9.457471509	IGHD	P01880-1-384	Confirmed TB	Negative	-1.07	-1.42		Male	Gambia
C345	9.17606493	HLA-B	P01889	Confirmed TB	Negative	-1.07	-1.42		Male	Gambia
C345	9.313775622	HBE1	P02100	Confirmed TB	Negative	-1.07	-1.42		Male	Gambia
C345	10.58134081	COL1A1	P02452	Confirmed TB	Negative	-1.07	-1.42		Male	Gambia
C345	13.80784777	COL1A1	P02452-1219-1464	Confirmed TB	Negative	-1.07	-1.42		Male	Gambia
C345	9.425460973	KRT14	P02533	Confirmed TB	Negative	-1.07	-1.42		Male	Gambia
C345	9.276303668	KRT6A	P02538	Confirmed TB	Negative	-1.07	-1.42		Male	Gambia
C345	9.56906052	SPTA1	P02549	Confirmed TB	Negative	-1.07	-1.42		Male	Gambia
C345	14.90709941	APOA1	P02647	Confirmed TB	Negative	-1.07	-1.42		Male	Gambia
C345	11.23404318	APOA1	P02647-25-266	Confirmed TB	Negative	-1.07	-1.42		Male	Gambia
C345	13.20701481	APOE	P02649	Confirmed TB	Negative	-1.07	-1.42		Male	Gambia
C345	12.76161449	APOA2	P02652	Confirmed TB	Negative	-1.07	-1.42		Male	Gambia
C345	12.76682676	APOC1	P02654	Confirmed TB	Negative	-1.07	-1.42		Male	Gambia
C345	15.13053238	APOC1	P02654-29-83	Confirmed TB	Negative	-1.07	-1.42		Male	Gambia
C345	13.48107269	APOC2	P02655	Confirmed TB	Negative	-1.07	-1.42		Male	Gambia
C345	8.97182588	APOC2	P02655-23-101	Confirmed TB	Negative	-1.07	-1.42		Male	Gambia
C345	15.31112548	APOC2	P02655-29-101	Confirmed TB	Negative	-1.07	-1.42		Male	Gambia
C345	11.31862078	APOC3	P02656	Confirmed TB	Negative	-1.07	-1.42		Male	Gambia
C345	12.57361517	APOC3	P02656-21-99	Confirmed TB	Negative	-1.07	-1.42		Male	Gambia
C345	11.66239779	FGA	P02671	Confirmed TB	Negative	-1.07	-1.42		Male	Gambia
C345	12.16957586	FGA	P02671-20-35	Confirmed TB	Negative	-1.07	-1.42		Male	Gambia
C345	12.56807467	FGB	P02675	Confirmed TB	Negative	-1.07	-1.42		Male	Gambia
C345	14.4359471	FGB	P02675-31-44	Confirmed TB	Negative	-1.07	-1.42		Male	Gambia
C345	12.55032927	FGG	P02679	Confirmed TB	Negative	-1.07	-1.42		Male	Gambia
C345	9.515421052	FGG	P02679-27-453	Confirmed TB	Negative	-1.07	-1.42		Male	Gambia
C345	9.670460623	SLC4A1	P02730	Confirmed TB	Negative	-1.07	-1.42		Male	Gambia
C345	9.346192978	CRP	P02741	Confirmed TB	Negative	-1.07	-1.42		Male	Gambia
C345	10.78492937	APCS	P02743	Confirmed TB	Negative	-1.07	-1.42		Male	Gambia
C345	10.76617131	C1QA	P02745	Confirmed TB	Negative	-1.07	-1.42		Male	Gambia
C345	12.0639552	C1QB	P02746	Confirmed TB	Negative	-1.07	-1.42		Male	Gambia
C345	12.67622973	C1QC	P02747	Confirmed TB	Negative	-1.07	-1.42		Male	Gambia
C345	10.39445106	C9	P02748	Confirmed TB	Negative	-1.07	-1.42		Male	Gambia
C345	12.64746198	APOH	P02749	Confirmed TB	Negative	-1.07	-1.42		Male	Gambia
C345	14.00115318	LRG1	P02750	Confirmed TB	Negative	-1.07	-1.42		Male	Gambia
C345	8.820866334	LRG1	P02750-36-347	Confirmed TB	Negative	-1.07	-1.42		Male	Gambia
C345	10.25422193	FN1	P02751	Confirmed TB	Negative	-1.07	-1.42		Male	Gambia
C345	11.45493734	RBP4	P02753	Confirmed TB	Negative	-1.07	-1.42		Male	Gambia
C345	12.92055182	AMBP	P02760	Confirmed TB	Negative	-1.07	-1.42		Male	Gambia
C345	9.731681045	AMBP	P02760-206-352	Confirmed TB	Negative	-1.07	-1.42		Male	Gambia
C345	12.53319158	ORM1	P02763	Confirmed TB	Negative	-1.07	-1.42		Male	Gambia
C345	11.74141286	AHSG	P02765	Confirmed TB	Negative	-1.07	-1.42		Male	Gambia
C345	12.83438338	TTR	P02766	Confirmed TB	Negative	-1.07	-1.42		Male	Gambia
C345	13.52651708	ALB	P02768	Confirmed TB	Negative	-1.07	-1.42		Male	Gambia
C345	11.73736698	ALB	P02768-25-609	Confirmed TB	Negative	-1.07	-1.42		Male	Gambia
C345	12.47059664	GC	P02774	Confirmed TB	Negative	-1.07	-1.42		Male	Gambia
C345	13.23376805	PPBP	P02775	Confirmed TB	Negative	-1.07	-1.42		Male	Gambia
C345	13.27036249	PPBP	P02775-35-128	Confirmed TB	Negative	-1.07	-1.42		Male	Gambia
C345	11.88472215	PF4	P02776	Confirmed TB	Negative	-1.07	-1.42		Male	Gambia
C345	10.9680864	TFRC	P02786	Confirmed TB	Negative	-1.07	-1.42		Male	Gambia
C345	14.23706557	TF	P02787	Confirmed TB	Negative	-1.07	-1.42		Male	Gambia
C345	10.89991566	TF	P02787-20-698	Confirmed TB	Negative	-1.07	-1.42		Male	Gambia
C345	9.605903776	LTF	P02788	Confirmed TB	Negative	-1.07	-1.42		Male	Gambia
C345	10.12009572	LTF	P02788-20-710	Confirmed TB	Negative	-1.07	-1.42		Male	Gambia
C345	13.36873598	HPX	P02790	Confirmed TB	Negative	-1.07	-1.42		Male	Gambia
C345	10.02713923	HPX	P02790-24-462	Confirmed TB	Negative	-1.07	-1.42		Male	Gambia
C345	9.203813606	ANG	P03950	Confirmed TB	Negative	-1.07	-1.42		Male	Gambia
C345	10.35706462	F11	P03951	Confirmed TB	Negative	-1.07	-1.42		Male	Gambia
C345	11.94536991	KLKB1	P03952	Confirmed TB	Negative	-1.07	-1.42		Male	Gambia
C345	15.33321174	KLKB1	P03952-20-390	Confirmed TB	Negative	-1.07	-1.42		Male	Gambia
C345	12.51589074	C4BPA	P04003	Confirmed TB	Negative	-1.07	-1.42		Male	Gambia
C345	14.18628534	VTN	P04004	Confirmed TB	Negative	-1.07	-1.42		Male	Gambia
C345	9.643490567	CAT	P04040	Confirmed TB	Negative	-1.07	-1.42		Male	Gambia
C345	12.56267563	FUCA1	P04066	Confirmed TB	Negative	-1.07	-1.42		Male	Gambia
C345	11.58927356	PROC	P04070	Confirmed TB	Negative	-1.07	-1.42		Male	Gambia
C345	9.193559091	ALDOA	P04075	Confirmed TB	Negative	-1.07	-1.42		Male	Gambia
C345	9.287738127	ANXA1	P04083	Confirmed TB	Negative	-1.07	-1.42		Male	Gambia
C345	12.84104503	APOB	P04114	Confirmed TB	Negative	-1.07	-1.42		Male	Gambia
C345	9.989908386	APOB	P04114-28-4563	Confirmed TB	Negative	-1.07	-1.42		Male	Gambia
C345	12.13025707	LCAT	P04180	Confirmed TB	Negative	-1.07	-1.42		Male	Gambia
C345	13.20996592	HRG	P04196	Confirmed TB	Negative	-1.07	-1.42		Male	Gambia
C345	8.874352563	HRG	P04196-19-525	Confirmed TB	Negative	-1.07	-1.42		Male	Gambia
C345	14.19119759	A1BG	P04217	Confirmed TB	Negative	-1.07	-1.42		Male	Gambia
C345	10.17663326	A1BG	P04217-22-495	Confirmed TB	Negative	-1.07	-1.42		Male	Gambia
C345	9.942400295	KRT1	P04264	Confirmed TB	Negative	-1.07	-1.42		Male	Gambia
C345	9.763914156	VWF	P04275	Confirmed TB	Negative	-1.07	-1.42		Male	Gambia
C345	13.2834143	SHBG	P04278	Confirmed TB	Negative	-1.07	-1.42		Male	Gambia
C345	10.53928705	GAPDH	P04406	Confirmed TB	Negative	-1.07	-1.42		Male	Gambia
C345	12.85344411	IGKV1-16	P04430	Confirmed TB	Negative	-1.07	-1.42		Male	Gambia
C345	13.2531851	IGKV3-11	P04433	Confirmed TB	Negative	-1.07	-1.42		Male	Gambia
C345	17.76896873	IGKV3-11	P04433-21-115	Confirmed TB	Negative	-1.07	-1.42		Male	Gambia
C345	10.2278379	HLA-A	P04439	Confirmed TB	Negative	-1.07	-1.42		Male	Gambia
C345	9.090370015	CAPNS1	P04632	Confirmed TB	Negative	-1.07	-1.42		Male	Gambia
C345	9.20525537	HSPB1	P04792	Confirmed TB	Negative	-1.07	-1.42		Male	Gambia
C345	8.842553378	RPN1	P04843	Confirmed TB	Negative	-1.07	-1.42		Male	Gambia
C345	9.185290421	RPN2	P04844	Confirmed TB	Negative	-1.07	-1.42		Male	Gambia
C345	8.961101215	GNAI2	P04899	Confirmed TB	Negative	-1.07	-1.42		Male	Gambia
C345	11.36783167	ALDOB	P05062	Confirmed TB	Negative	-1.07	-1.42		Male	Gambia
C345	8.849651694	APP	P05067	Confirmed TB	Negative	-1.07	-1.42		Male	Gambia
C345	10.62930449	APOD	P05090	Confirmed TB	Negative	-1.07	-1.42		Male	Gambia
C345	12.03269086	APOD	P05090-21-189	Confirmed TB	Negative	-1.07	-1.42		Male	Gambia
C345	9.402753044	ITGB3	P05106	Confirmed TB	Negative	-1.07	-1.42		Male	Gambia
C345	9.389215878	S100A8	P05109	Confirmed TB	Negative	-1.07	-1.42		Male	Gambia
C345	9.663848119	SERPINA5	P05154	Confirmed TB	Negative	-1.07	-1.42		Male	Gambia
C345	13.1509977	SERPING1	P05155	Confirmed TB	Negative	-1.07	-1.42		Male	Gambia
C345	9.811242173	SERPING1	P05155-23-500	Confirmed TB	Negative	-1.07	-1.42		Male	Gambia
C345	11.85488279	CFI	P05156	Confirmed TB	Negative	-1.07	-1.42		Male	Gambia
C345	11.21424759	F13B	P05160	Confirmed TB	Negative	-1.07	-1.42		Male	Gambia
C345	11.41059753	MPO	P05164	Confirmed TB	Negative	-1.07	-1.42		Male	Gambia
C345	10.69250015	ICAM1	P05362	Confirmed TB	Negative	-1.07	-1.42		Male	Gambia
C345	8.842046797	RPLP0	P05388	Confirmed TB	Negative	-1.07	-1.42		Male	Gambia
C345	11.85623598	CLEC3B	P05452	Confirmed TB	Negative	-1.07	-1.42		Male	Gambia
C345	9.643300182	CLEC3B	P05452-22-202	Confirmed TB	Negative	-1.07	-1.42		Male	Gambia
C345	11.57038379	SERPINA7	P05543	Confirmed TB	Negative	-1.07	-1.42		Male	Gambia
C345	12.87854634	SERPIND1	P05546	Confirmed TB	Negative	-1.07	-1.42		Male	Gambia
C345	9.671581309	ITGB1	P05556	Confirmed TB	Negative	-1.07	-1.42		Male	Gambia
C345	12.52987352	BCHE	P06276	Confirmed TB	Negative	-1.07	-1.42		Male	Gambia
C345	10.83346523	IGKV4-1	P06312	Confirmed TB	Negative	-1.07	-1.42		Male	Gambia
C345	13.08435142	IGKV4-1	P06312-21-121	Confirmed TB	Negative	-1.07	-1.42		Male	Gambia
C345	9.041186206	IGHV4-34	P06331	Confirmed TB	Negative	-1.07	-1.42		Male	Gambia
C345	11.62639134	GSN	P06396	Confirmed TB	Negative	-1.07	-1.42		Male	Gambia
C345	18.53130913	GSN	P06396-28-782	Confirmed TB	Negative	-1.07	-1.42		Male	Gambia
C345	9.580575292	PTMA	P06454	Confirmed TB	Negative	-1.07	-1.42		Male	Gambia
C345	9.786440255	ATP5F1B	P06576	Confirmed TB	Negative	-1.07	-1.42		Male	Gambia
C345	13.04715111	C2	P06681	Confirmed TB	Negative	-1.07	-1.42		Male	Gambia
C345	9.289992775	S100A9	P06702	Confirmed TB	Negative	-1.07	-1.42		Male	Gambia
C345	13.40678223	APOA4	P06727	Confirmed TB	Negative	-1.07	-1.42		Male	Gambia
C345	9.025171827	APOA4	P06727-21-396	Confirmed TB	Negative	-1.07	-1.42		Male	Gambia
C345	10.69836429	ENO1	P06733	Confirmed TB	Negative	-1.07	-1.42		Male	Gambia
C345	8.747965121	PYGL	P06737	Confirmed TB	Negative	-1.07	-1.42		Male	Gambia
C345	14.21701887	NPM1	P06748	Confirmed TB	Negative	-1.07	-1.42		Male	Gambia
C345	9.96618127	TPM3	P06753	Confirmed TB	Negative	-1.07	-1.42		Male	Gambia
C345	10.63414907	LDHB	P07195	Confirmed TB	Negative	-1.07	-1.42		Male	Gambia
C345	11.37493739	PROS1	P07225	Confirmed TB	Negative	-1.07	-1.42		Male	Gambia
C345	10.30243963	P4HB	P07237	Confirmed TB	Negative	-1.07	-1.42		Male	Gambia
C345	10.43605422	CSF1R	P07333	Confirmed TB	Negative	-1.07	-1.42		Male	Gambia
C345	10.34037516	C8A	P07357	Confirmed TB	Negative	-1.07	-1.42		Male	Gambia
C345	11.8835062	C8B	P07358	Confirmed TB	Negative	-1.07	-1.42		Male	Gambia
C345	10.49896212	GP1BA	P07359	Confirmed TB	Negative	-1.07	-1.42		Male	Gambia
C345	12.34163772	C8G	P07360	Confirmed TB	Negative	-1.07	-1.42		Male	Gambia
C345	9.621583847	CAPN1	P07384	Confirmed TB	Negative	-1.07	-1.42		Male	Gambia
C345	9.74137907	TUBB	P07437	Confirmed TB	Negative	-1.07	-1.42		Male	Gambia
C345	12.25812922	PFN1	P07737	Confirmed TB	Negative	-1.07	-1.42		Male	Gambia
C345	9.909838481	BPGM	P07738	Confirmed TB	Negative	-1.07	-1.42		Male	Gambia
C345	14.02028311	EPRS1	P07814	Confirmed TB	Negative	-1.07	-1.42		Male	Gambia
C345	9.296058464	HSP90AA1	P07900	Confirmed TB	Negative	-1.07	-1.42		Male	Gambia
C345	9.191532605	HNRNPC	P07910	Confirmed TB	Negative	-1.07	-1.42		Male	Gambia
C345	9.060583941	TPM2	P07951	Confirmed TB	Negative	-1.07	-1.42		Male	Gambia
C345	9.369014571	SFTPB	P07988	Confirmed TB	Negative	-1.07	-1.42		Male	Gambia
C345	12.61889669	THBS1	P07996	Confirmed TB	Negative	-1.07	-1.42		Male	Gambia
C345	9.559937294	THBS1	P07996-19-1170	Confirmed TB	Negative	-1.07	-1.42		Male	Gambia
C345	15.96636983	ANXA6	P08133	Confirmed TB	Negative	-1.07	-1.42		Male	Gambia
C345	9.11514848	RHOC	P08134	Confirmed TB	Negative	-1.07	-1.42		Male	Gambia
C345	14.82070575	SERPINA6	P08185	Confirmed TB	Negative	-1.07	-1.42		Male	Gambia
C345	9.418575362	SLC3A2	P08195	Confirmed TB	Negative	-1.07	-1.42		Male	Gambia
C345	9.454224653	HSP90AB1	P08238	Confirmed TB	Negative	-1.07	-1.42		Male	Gambia
C345	9.281073088	HSP90AB1	P08238-2-724	Confirmed TB	Negative	-1.07	-1.42		Male	Gambia
C345	13.0484142	MMP2	P08253	Confirmed TB	Negative	-1.07	-1.42		Male	Gambia
C345	10.53477163	SOD3	P08294	Confirmed TB	Negative	-1.07	-1.42		Male	Gambia
C345	9.070603524	MGP	P08493	Confirmed TB	Negative	-1.07	-1.42		Male	Gambia
C345	9.631424839	ITGA2B	P08514	Confirmed TB	Negative	-1.07	-1.42		Male	Gambia
C345	11.5606217	LPA	P08519	Confirmed TB	Negative	-1.07	-1.42		Male	Gambia
C345	9.345311481	PLEK	P08567	Confirmed TB	Negative	-1.07	-1.42		Male	Gambia
C345	11.62556186	CD14	P08571	Confirmed TB	Negative	-1.07	-1.42		Male	Gambia
C345	9.216591883	CD14	P08571-20-367	Confirmed TB	Negative	-1.07	-1.42		Male	Gambia
C345	10.89268838	MYL3	P08590	Confirmed TB	Negative	-1.07	-1.42		Male	Gambia
C345	12.8276531	CFH	P08603	Confirmed TB	Negative	-1.07	-1.42		Male	Gambia
C345	9.742241814	FCGR3A	P08637	Confirmed TB	Negative	-1.07	-1.42		Male	Gambia
C345	12.82076229	FCGR3A	P08637-17-254	Confirmed TB	Negative	-1.07	-1.42		Male	Gambia
C345	9.662629988	VIM	P08670	Confirmed TB	Negative	-1.07	-1.42		Male	Gambia
C345	12.29777735	SERPINF2	P08697	Confirmed TB	Negative	-1.07	-1.42		Male	Gambia
C345	17.19992653	SERPINF2	P08697-40-491	Confirmed TB	Negative	-1.07	-1.42		Male	Gambia
C345	10.87512397	F7	P08709	Confirmed TB	Negative	-1.07	-1.42		Male	Gambia
C345	9.632312036	KRT16	P08779	Confirmed TB	Negative	-1.07	-1.42		Male	Gambia
C345	10.61486626	IGFBP1	P08833	Confirmed TB	Negative	-1.07	-1.42		Male	Gambia
C345	9.730088171	DBH	P09172	Confirmed TB	Negative	-1.07	-1.42		Male	Gambia
C345	11.17505014	GSTP1	P09211	Confirmed TB	Negative	-1.07	-1.42		Male	Gambia
C345	10.31041426	LGALS1	P09382	Confirmed TB	Negative	-1.07	-1.42		Male	Gambia
C345	10.48698002	SPARC	P09486	Confirmed TB	Negative	-1.07	-1.42		Male	Gambia
C345	9.156624559	TPM1	P09493	Confirmed TB	Negative	-1.07	-1.42		Male	Gambia
C345	12.22570009	C1S	P09871	Confirmed TB	Negative	-1.07	-1.42		Male	Gambia
C345	9.474676013	LTA4H	P09960	Confirmed TB	Negative	-1.07	-1.42		Male	Gambia
C345	13.05066828	C4A	P0C0L4	Confirmed TB	Negative	-1.07	-1.42		Male	Gambia
C345	11.78216994	C4B	P0C0L5	Confirmed TB	Negative	-1.07	-1.42		Male	Gambia
C345	16.50686663	C4B	P0C0L5-757-1446	Confirmed TB	Negative	-1.07	-1.42		Male	Gambia
C345	9.207491004	SAA1	P0DJI8	Confirmed TB	Negative	-1.07	-1.42		Male	Gambia
C345	9.767178604	SAA2	P0DJI9	Confirmed TB	Negative	-1.07	-1.42		Male	Gambia
C345	9.654584332	SAA2	P0DJI9-19-122	Confirmed TB	Negative	-1.07	-1.42		Male	Gambia
C345	10.01466897	HSPA1A	P0DMV8	Confirmed TB	Negative	-1.07	-1.42		Male	Gambia
C345	9.368898362	HSPA1A	P0DMV8-2-641	Confirmed TB	Negative	-1.07	-1.42		Male	Gambia
C345	11.95112845	IGLC2	P0DOY2	Confirmed TB	Negative	-1.07	-1.42		Male	Gambia
C345	20.79304848	IGLC2	P0DOY2-1-106	Confirmed TB	Negative	-1.07	-1.42		Male	Gambia
C345	9.336929288	IGLC3	P0DOY3	Confirmed TB	Negative	-1.07	-1.42		Male	Gambia
C345	10.32934392	IGHV1-8	P0DP01	Confirmed TB	Negative	-1.07	-1.42		Male	Gambia
C345	14.30523163	IGHV4-38-2	P0DP08-20-117	Confirmed TB	Negative	-1.07	-1.42		Male	Gambia
C345	9.596254456	CALM1	P0DP23	Confirmed TB	Negative	-1.07	-1.42		Male	Gambia
C345	8.745859194	IGHV3-38-3	P0DTE1	Confirmed TB	Negative	-1.07	-1.42		Male	Gambia
C345	12.86381443	SRGN	P10124	Confirmed TB	Negative	-1.07	-1.42		Male	Gambia
C345	9.526784674	TXN	P10599	Confirmed TB	Negative	-1.07	-1.42		Male	Gambia
C345	8.531376506	TXN	P10599-2-105	Confirmed TB	Negative	-1.07	-1.42		Male	Gambia
C345	9.283006553	CTSA	P10619	Confirmed TB	Negative	-1.07	-1.42		Male	Gambia
C345	11.19380858	C7	P10643	Confirmed TB	Negative	-1.07	-1.42		Male	Gambia
C345	9.407216387	PRKAR1A	P10644	Confirmed TB	Negative	-1.07	-1.42		Male	Gambia
C345	9.902570973	KIT	P10721	Confirmed TB	Negative	-1.07	-1.42		Male	Gambia
C345	8.729192758	HSPD1	P10809	Confirmed TB	Negative	-1.07	-1.42		Male	Gambia
C345	14.0681043	CLU	P10909	Confirmed TB	Negative	-1.07	-1.42		Male	Gambia
C345	11.12775535	CLU	P10909-23-449	Confirmed TB	Negative	-1.07	-1.42		Male	Gambia
C345	10.88342752	HSPA5	P11021	Confirmed TB	Negative	-1.07	-1.42		Male	Gambia
C345	9.894142592	HSPA8	P11142	Confirmed TB	Negative	-1.07	-1.42		Male	Gambia
C345	9.208995182	SLC2A1	P11166	Confirmed TB	Negative	-1.07	-1.42		Male	Gambia
C345	10.19006093	SLC2A3	P11169	Confirmed TB	Negative	-1.07	-1.42		Male	Gambia
C345	10.11121859	EPB41	P11171	Confirmed TB	Negative	-1.07	-1.42		Male	Gambia
C345	11.44691315	MBL2	P11226	Confirmed TB	Negative	-1.07	-1.42		Male	Gambia
C345	9.174581148	SPTB	P11277	Confirmed TB	Negative	-1.07	-1.42		Male	Gambia
C345	9.337948227	G6PD	P11413	Confirmed TB	Negative	-1.07	-1.42		Male	Gambia
C345	10.07338384	MTHFD1	P11586	Confirmed TB	Negative	-1.07	-1.42		Male	Gambia
C345	12.54298803	CETP	P11597	Confirmed TB	Negative	-1.07	-1.42		Male	Gambia
C345	12.86345251	CETP	P11597-18-493	Confirmed TB	Negative	-1.07	-1.42		Male	Gambia
C345	9.600551168	COL6A3	P12111	Confirmed TB	Negative	-1.07	-1.42		Male	Gambia
C345	11.9117379	COL6A3	P12111-26-3177	Confirmed TB	Negative	-1.07	-1.42		Male	Gambia
C345	9.341447738	SLC25A4	P12235	Confirmed TB	Negative	-1.07	-1.42		Male	Gambia
C345	9.800560316	SLC25A6	P12236	Confirmed TB	Negative	-1.07	-1.42		Male	Gambia
C345	10.67769424	F5	P12259	Confirmed TB	Negative	-1.07	-1.42		Male	Gambia
C345	9.689899726	ACTN1	P12814	Confirmed TB	Negative	-1.07	-1.42		Male	Gambia
C345	9.214487076	CDH1	P12830	Confirmed TB	Negative	-1.07	-1.42		Male	Gambia
C345	8.534288271	SRC	P12931	Confirmed TB	Negative	-1.07	-1.42		Male	Gambia
C345	9.320740128	GP1BB	P13224	Confirmed TB	Negative	-1.07	-1.42		Male	Gambia
C345	10.20856107	NCAM1	P13591	Confirmed TB	Negative	-1.07	-1.42		Male	Gambia
C345	11.54324766	ICAM2	P13598	Confirmed TB	Negative	-1.07	-1.42		Male	Gambia
C345	9.524122949	EEF2	P13639	Confirmed TB	Negative	-1.07	-1.42		Male	Gambia
C345	9.272671566	KRT10	P13645	Confirmed TB	Negative	-1.07	-1.42		Male	Gambia
C345	9.2608747	KRT5	P13647	Confirmed TB	Negative	-1.07	-1.42		Male	Gambia
C345	12.0297472	C6	P13671	Confirmed TB	Negative	-1.07	-1.42		Male	Gambia
C345	9.753184861	ALAD	P13716	Confirmed TB	Negative	-1.07	-1.42		Male	Gambia
C345	10.22361935	LCP1	P13796	Confirmed TB	Negative	-1.07	-1.42		Male	Gambia
C345	9.581610855	APEH	P13798	Confirmed TB	Negative	-1.07	-1.42		Male	Gambia
C345	9.211528921	ETFA	P13804	Confirmed TB	Negative	-1.07	-1.42		Male	Gambia
C345	10.63727901	SELL	P14151	Confirmed TB	Negative	-1.07	-1.42		Male	Gambia
C345	11.19221634	NID1	P14543	Confirmed TB	Negative	-1.07	-1.42		Male	Gambia
C345	10.02553416	PKM	P14618	Confirmed TB	Negative	-1.07	-1.42		Male	Gambia
C345	10.61420908	HSP90B1	P14625	Confirmed TB	Negative	-1.07	-1.42		Male	Gambia
C345	8.840495593	GP9	P14770	Confirmed TB	Negative	-1.07	-1.42		Male	Gambia
C345	10.34312766	MMP9	P14780	Confirmed TB	Negative	-1.07	-1.42		Male	Gambia
C345	9.595876625	MMP9	P14780-20-93	Confirmed TB	Negative	-1.07	-1.42		Male	Gambia
C345	9.78641265	RAC2	P15153	Confirmed TB	Negative	-1.07	-1.42		Male	Gambia
C345	11.87946869	CPN1	P15169	Confirmed TB	Negative	-1.07	-1.42		Male	Gambia
C345	9.005664212	GSPT1	P15170	Confirmed TB	Negative	-1.07	-1.42		Male	Gambia
C345	9.27863477	NME1	P15531	Confirmed TB	Negative	-1.07	-1.42		Male	Gambia
C345	11.03833717	IGLL1	P15814	Confirmed TB	Negative	-1.07	-1.42		Male	Gambia
C345	11.83012083	CD44	P16070	Confirmed TB	Negative	-1.07	-1.42		Male	Gambia
C345	9.104790792	ANK1	P16157	Confirmed TB	Negative	-1.07	-1.42		Male	Gambia
C345	8.510195498	GLB1	P16278	Confirmed TB	Negative	-1.07	-1.42		Male	Gambia
C345	8.962364308	PECAM1	P16284	Confirmed TB	Negative	-1.07	-1.42		Male	Gambia
C345	9.232396422	EPB42	P16452	Confirmed TB	Negative	-1.07	-1.42		Male	Gambia
C345	9.027276385	ATP2A2	P16615	Confirmed TB	Negative	-1.07	-1.42		Male	Gambia
C345	9.477454684	CD36	P16671	Confirmed TB	Negative	-1.07	-1.42		Male	Gambia
C345	9.826918877	FAH	P16930	Confirmed TB	Negative	-1.07	-1.42		Male	Gambia
C345	9.74962689	GOT1	P17174	Confirmed TB	Negative	-1.07	-1.42		Male	Gambia
C345	9.357371597	ITGA2	P17301	Confirmed TB	Negative	-1.07	-1.42		Male	Gambia
C345	10.66985343	IGFBP3	P17936	Confirmed TB	Negative	-1.07	-1.42		Male	Gambia
C345	9.700065515	PSMC3	P17980	Confirmed TB	Negative	-1.07	-1.42		Male	Gambia
C345	8.926314413	TCP1	P17987	Confirmed TB	Negative	-1.07	-1.42		Male	Gambia
C345	10.25128715	ALOX12	P18054	Confirmed TB	Negative	-1.07	-1.42		Male	Gambia
C345	10.50460667	VCL	P18206	Confirmed TB	Negative	-1.07	-1.42		Male	Gambia
C345	12.0853372	LBP	P18428	Confirmed TB	Negative	-1.07	-1.42		Male	Gambia
C345	11.04086252	PGAM1	P18669	Confirmed TB	Negative	-1.07	-1.42		Male	Gambia
C345	9.273632995	SDC1	P18827	Confirmed TB	Negative	-1.07	-1.42		Male	Gambia
C345	8.558628103	GNAZ	P19086	Confirmed TB	Negative	-1.07	-1.42		Male	Gambia
C345	10.90805784	VCAM1	P19320	Confirmed TB	Negative	-1.07	-1.42		Male	Gambia
C345	9.141658916	HK1	P19367	Confirmed TB	Negative	-1.07	-1.42		Male	Gambia
C345	9.957109372	ORM2	P19652	Confirmed TB	Negative	-1.07	-1.42		Male	Gambia
C345	13.71100172	ORM2	P19652-19-201	Confirmed TB	Negative	-1.07	-1.42		Male	Gambia
C345	12.08447341	ITIH2	P19823	Confirmed TB	Negative	-1.07	-1.42		Male	Gambia
C345	12.95108679	ITIH1	P19827	Confirmed TB	Negative	-1.07	-1.42		Male	Gambia
C345	8.998059431	RAB6A	P20340	Confirmed TB	Negative	-1.07	-1.42		Male	Gambia
C345	8.922258291	PSMB1	P20618	Confirmed TB	Negative	-1.07	-1.42		Male	Gambia
C345	11.87209963	PZP	P20742	Confirmed TB	Negative	-1.07	-1.42		Male	Gambia
C345	12.59713717	C4BPB	P20851	Confirmed TB	Negative	-1.07	-1.42		Male	Gambia
C345	9.071750009	COL5A1	P20908	Confirmed TB	Negative	-1.07	-1.42		Male	Gambia
C345	11.06708204	CSRP1	P21291	Confirmed TB	Negative	-1.07	-1.42		Male	Gambia
C345	9.841254719	FLNA	P21333	Confirmed TB	Negative	-1.07	-1.42		Male	Gambia
C345	10.37785035	CD9	P21926-2-228	Confirmed TB	Negative	-1.07	-1.42		Male	Gambia
C345	8.479918305	COMT	P21964	Confirmed TB	Negative	-1.07	-1.42		Male	Gambia
C345	9.457090595	TGM2	P21980	Confirmed TB	Negative	-1.07	-1.42		Male	Gambia
C345	11.87042976	TNXB	P22105	Confirmed TB	Negative	-1.07	-1.42		Male	Gambia
C345	9.185782834	PAICS	P22234	Confirmed TB	Negative	-1.07	-1.42		Male	Gambia
C345	9.156364407	UBA1	P22314	Confirmed TB	Negative	-1.07	-1.42		Male	Gambia
C345	12.8557905	GPX3	P22352	Confirmed TB	Negative	-1.07	-1.42		Male	Gambia
C345	9.268252817	NME2	P22392	Confirmed TB	Negative	-1.07	-1.42		Male	Gambia
C345	9.210181565	HNRNPA2B1	P22626	Confirmed TB	Negative	-1.07	-1.42		Male	Gambia
C345	13.2057316	CPN2	P22792	Confirmed TB	Negative	-1.07	-1.42		Male	Gambia
C345	13.11387831	PROZ	P22891	Confirmed TB	Negative	-1.07	-1.42		Male	Gambia
C345	9.795472327	MRC1	P22897	Confirmed TB	Negative	-1.07	-1.42		Male	Gambia
C345	11.51153133	IGHV1-2	P23083	Confirmed TB	Negative	-1.07	-1.42		Male	Gambia
C345	10.71527666	FBLN1	P23142	Confirmed TB	Negative	-1.07	-1.42		Male	Gambia
C345	10.63461151	FBLN1	P23142-30-703	Confirmed TB	Negative	-1.07	-1.42		Male	Gambia
C345	14.00980259	TCEA1	P23193	Confirmed TB	Negative	-1.07	-1.42		Male	Gambia
C345	8.612096287	ITGA6	P23229	Confirmed TB	Negative	-1.07	-1.42		Male	Gambia
C345	9.306861491	PPIB	P23284	Confirmed TB	Negative	-1.07	-1.42		Male	Gambia
C345	9.752994209	WARS1	P23381	Confirmed TB	Negative	-1.07	-1.42		Male	Gambia
C345	11.45279645	PTPRG	P23470	Confirmed TB	Negative	-1.07	-1.42		Male	Gambia
C345	9.672987524	AHCY	P23526	Confirmed TB	Negative	-1.07	-1.42		Male	Gambia
C345	10.12812675	CFL1	P23528	Confirmed TB	Negative	-1.07	-1.42		Male	Gambia
C345	11.88977934	PRTN3	P24158	Confirmed TB	Negative	-1.07	-1.42		Male	Gambia
C345	10.13048387	EEF1B2	P24534	Confirmed TB	Negative	-1.07	-1.42		Male	Gambia
C345	9.017863343	TBXAS1	P24557	Confirmed TB	Negative	-1.07	-1.42		Male	Gambia
C345	10.4353724	IGFBP6	P24592	Confirmed TB	Negative	-1.07	-1.42		Male	Gambia
C345	11.75444224	IGFBP5	P24593	Confirmed TB	Negative	-1.07	-1.42		Male	Gambia
C345	11.28033607	TNC	P24821	Confirmed TB	Negative	-1.07	-1.42		Male	Gambia
C345	9.006047244	MYL9	P24844	Confirmed TB	Negative	-1.07	-1.42		Male	Gambia
C345	10.03258563	AZGP1	P25311	Confirmed TB	Negative	-1.07	-1.42		Male	Gambia
C345	9.240628818	ATP5F1A	P25705	Confirmed TB	Negative	-1.07	-1.42		Male	Gambia
C345	9.664434975	PSMA1	P25786	Confirmed TB	Negative	-1.07	-1.42		Male	Gambia
C345	8.821908082	PSMA2	P25787	Confirmed TB	Negative	-1.07	-1.42		Male	Gambia
C345	9.494918198	PSMA3	P25788	Confirmed TB	Negative	-1.07	-1.42		Male	Gambia
C345	10.39245784	MSN	P26038	Confirmed TB	Negative	-1.07	-1.42		Male	Gambia
C345	11.90348804	S100A4	P26447	Confirmed TB	Negative	-1.07	-1.42		Male	Gambia
C345	9.120078184	EEF1G	P26641	Confirmed TB	Negative	-1.07	-1.42		Male	Gambia
C345	10.32183929	MST1	P26927	Confirmed TB	Negative	-1.07	-1.42		Male	Gambia
C345	9.403949743	STOM	P27105	Confirmed TB	Negative	-1.07	-1.42		Male	Gambia
C345	14.5684976	PON1	P27169	Confirmed TB	Negative	-1.07	-1.42		Male	Gambia
C345	8.922917629	YWHAQ	P27348	Confirmed TB	Negative	-1.07	-1.42		Male	Gambia
C345	9.133663161	CALR	P27797	Confirmed TB	Negative	-1.07	-1.42		Male	Gambia
C345	9.429469183	CANX	P27824	Confirmed TB	Negative	-1.07	-1.42		Male	Gambia
C345	10.03404167	CFP	P27918	Confirmed TB	Negative	-1.07	-1.42		Male	Gambia
C345	10.72244716	PSMA5	P28066	Confirmed TB	Negative	-1.07	-1.42		Male	Gambia
C345	8.886855033	PTPN6	P29350	Confirmed TB	Negative	-1.07	-1.42		Male	Gambia
C345	10.4883536	TKT	P29401	Confirmed TB	Negative	-1.07	-1.42		Male	Gambia
C345	12.11987411	SERPINA4	P29622	Confirmed TB	Negative	-1.07	-1.42		Male	Gambia
C345	9.67820861	EEF1D	P29692	Confirmed TB	Negative	-1.07	-1.42		Male	Gambia
C345	9.944214145	PRDX6	P30041	Confirmed TB	Negative	-1.07	-1.42		Male	Gambia
C345	9.881627231	BLVRB	P30043	Confirmed TB	Negative	-1.07	-1.42		Male	Gambia
C345	8.651684846	PRDX5	P30044	Confirmed TB	Negative	-1.07	-1.42		Male	Gambia
C345	9.762377541	PRDX3	P30048	Confirmed TB	Negative	-1.07	-1.42		Male	Gambia
C345	9.378707058	PEBP1	P30086	Confirmed TB	Negative	-1.07	-1.42		Male	Gambia
C345	10.21560199	PDIA3	P30101	Confirmed TB	Negative	-1.07	-1.42		Male	Gambia
C345	9.125968269	PPP2R1A	P30153	Confirmed TB	Negative	-1.07	-1.42		Male	Gambia
C345	10.00151157	SERPINB1	P30740	Confirmed TB	Negative	-1.07	-1.42		Male	Gambia
C345	9.285209787	SERPINB1	P30740-1-379	Confirmed TB	Negative	-1.07	-1.42		Male	Gambia
C345	9.214973342	CPS1	P31327	Confirmed TB	Negative	-1.07	-1.42		Male	Gambia
C345	8.886613619	ATIC	P31939	Confirmed TB	Negative	-1.07	-1.42		Male	Gambia
C345	10.93016808	YWHAB	P31946	Confirmed TB	Negative	-1.07	-1.42		Male	Gambia
C345	9.943923368	STIP1	P31948	Confirmed TB	Negative	-1.07	-1.42		Male	Gambia
C345	9.631680262	PRDX2	P32119	Confirmed TB	Negative	-1.07	-1.42		Male	Gambia
C345	10.46007346	CDH5	P33151	Confirmed TB	Negative	-1.07	-1.42		Male	Gambia
C345	11.43447609	KIF5B	P33176	Confirmed TB	Negative	-1.07	-1.42		Male	Gambia
C345	9.950694981	MAN1A1	P33908	Confirmed TB	Negative	-1.07	-1.42		Male	Gambia
C345	9.316659548	HSPA4	P34932	Confirmed TB	Negative	-1.07	-1.42		Male	Gambia
C345	9.359366357	PRSS3	P35030	Confirmed TB	Negative	-1.07	-1.42		Male	Gambia
C345	9.587055433	PHB	P35232	Confirmed TB	Negative	-1.07	-1.42		Male	Gambia
C345	9.928813778	THBS4	P35443	Confirmed TB	Negative	-1.07	-1.42		Male	Gambia
C345	9.145966339	KRT9	P35527	Confirmed TB	Negative	-1.07	-1.42		Male	Gambia
C345	12.0495855	SAA4	P35542	Confirmed TB	Negative	-1.07	-1.42		Male	Gambia
C345	9.574487428	MYH9	P35579	Confirmed TB	Negative	-1.07	-1.42		Male	Gambia
C345	9.796408214	COPB2	P35606	Confirmed TB	Negative	-1.07	-1.42		Male	Gambia
C345	9.992168302	BSG	P35613	Confirmed TB	Negative	-1.07	-1.42		Male	Gambia
C345	12.55877788	IGFALS	P35858	Confirmed TB	Negative	-1.07	-1.42		Male	Gambia
C345	9.882171304	KRT2	P35908	Confirmed TB	Negative	-1.07	-1.42		Male	Gambia
C345	15.71079355	ATP5F1C	P36542	Confirmed TB	Negative	-1.07	-1.42		Male	Gambia
C345	11.96192523	SERPINF1	P36955	Confirmed TB	Negative	-1.07	-1.42		Male	Gambia
C345	11.11322305	CFHR2	P36980	Confirmed TB	Negative	-1.07	-1.42		Male	Gambia
C345	9.486224146	HPCAL1	P37235	Confirmed TB	Negative	-1.07	-1.42		Male	Gambia
C345	9.03951164	TAGLN2	P37802	Confirmed TB	Negative	-1.07	-1.42		Male	Gambia
C345	10.97350824	TALDO1	P37837	Confirmed TB	Negative	-1.07	-1.42		Male	Gambia
C345	9.064213696	SNCA	P37840-1-140	Confirmed TB	Negative	-1.07	-1.42		Male	Gambia
C345	9.076048591	HSPA9	P38646	Confirmed TB	Negative	-1.07	-1.42		Male	Gambia
C345	9.811113728	DDOST	P39656	Confirmed TB	Negative	-1.07	-1.42		Male	Gambia
C345	10.74300526	GP5	P40197	Confirmed TB	Negative	-1.07	-1.42		Male	Gambia
C345	9.881931277	CCT6A	P40227	Confirmed TB	Negative	-1.07	-1.42		Male	Gambia
C345	9.880711812	MDH1	P40925	Confirmed TB	Negative	-1.07	-1.42		Male	Gambia
C345	9.931006357	MDH2	P40926	Confirmed TB	Negative	-1.07	-1.42		Male	Gambia
C345	9.219007337	EIF2S3	P41091	Confirmed TB	Negative	-1.07	-1.42		Male	Gambia
C345	11.18475188	PTGDS	P41222	Confirmed TB	Negative	-1.07	-1.42		Male	Gambia
C345	9.792497576	ACTR1B	P42025	Confirmed TB	Negative	-1.07	-1.42		Male	Gambia
C345	9.884129411	PRCP	P42785	Confirmed TB	Negative	-1.07	-1.42		Male	Gambia
C345	10.37850672	MCAM	P43121	Confirmed TB	Negative	-1.07	-1.42		Male	Gambia
C345	13.05641137	BTD	P43251	Confirmed TB	Negative	-1.07	-1.42		Male	Gambia
C345	9.357917061	GPD2	P43304	Confirmed TB	Negative	-1.07	-1.42		Male	Gambia
C345	11.87237175	AFM	P43652	Confirmed TB	Negative	-1.07	-1.42		Male	Gambia
C345	9.818736415	AFM	P43652-22-599	Confirmed TB	Negative	-1.07	-1.42		Male	Gambia
C345	9.82548271	USP5	P45974	Confirmed TB	Negative	-1.07	-1.42		Male	Gambia
C345	9.043572347	CAPZA2	P47755	Confirmed TB	Negative	-1.07	-1.42		Male	Gambia
C345	9.693707678	CAPZB	P47756	Confirmed TB	Negative	-1.07	-1.42		Male	Gambia
C345	10.08191776	LIMS1	P48059	Confirmed TB	Negative	-1.07	-1.42		Male	Gambia
C345	9.555060976	ME1	P48163	Confirmed TB	Negative	-1.07	-1.42		Male	Gambia
C345	9.632440833	ARCN1	P48444	Confirmed TB	Negative	-1.07	-1.42		Male	Gambia
C345	9.759443381	CCT5	P48643	Confirmed TB	Negative	-1.07	-1.42		Male	Gambia
C345	11.04907364	IDH2	P48735	Confirmed TB	Negative	-1.07	-1.42		Male	Gambia
C345	9.726555962	MASP1	P48740	Confirmed TB	Negative	-1.07	-1.42		Male	Gambia
C345	9.531909933	CCT3	P49368	Confirmed TB	Negative	-1.07	-1.42		Male	Gambia
C345	9.553820143	TUFM	P49411	Confirmed TB	Negative	-1.07	-1.42		Male	Gambia
C345	9.043931685	PSMB3	P49720	Confirmed TB	Negative	-1.07	-1.42		Male	Gambia
C345	9.429861856	PSMB2	P49721	Confirmed TB	Negative	-1.07	-1.42		Male	Gambia
C345	10.06696405	COMP	P49747	Confirmed TB	Negative	-1.07	-1.42		Male	Gambia
C345	9.142426296	TMED10	P49755	Confirmed TB	Negative	-1.07	-1.42		Male	Gambia
C345	10.70291343	SELENOP	P49908	Confirmed TB	Negative	-1.07	-1.42		Male	Gambia
C345	13.08403783	CAMP	P49913	Confirmed TB	Negative	-1.07	-1.42		Male	Gambia
C345	9.125705471	GDI2	P50395	Confirmed TB	Negative	-1.07	-1.42		Male	Gambia
C345	9.91603323	VASP	P50552	Confirmed TB	Negative	-1.07	-1.42		Male	Gambia
C345	8.87874306	CCT8	P50990	Confirmed TB	Negative	-1.07	-1.42		Male	Gambia
C345	9.237342062	CCT4	P50991	Confirmed TB	Negative	-1.07	-1.42		Male	Gambia
C345	9.532944272	RAB5C	P51148	Confirmed TB	Negative	-1.07	-1.42		Male	Gambia
C345	10.57903028	RAB7A	P51149	Confirmed TB	Negative	-1.07	-1.42		Male	Gambia
C345	10.03239798	SSR4	P51571	Confirmed TB	Negative	-1.07	-1.42		Male	Gambia
C345	9.254686868	ALDH3A2	P51648	Confirmed TB	Negative	-1.07	-1.42		Male	Gambia
C345	15.00010236	LUM	P51884	Confirmed TB	Negative	-1.07	-1.42		Male	Gambia
C345	9.48636247	LUM	P51884-19-338	Confirmed TB	Negative	-1.07	-1.42		Male	Gambia
C345	9.114901787	ARHGDIA	P52565	Confirmed TB	Negative	-1.07	-1.42		Male	Gambia
C345	9.703293757	CAPZA1	P52907	Confirmed TB	Negative	-1.07	-1.42		Male	Gambia
C345	9.55601413	ACLY	P53396	Confirmed TB	Negative	-1.07	-1.42		Male	Gambia
C345	9.568472444	COPB1	P53618	Confirmed TB	Negative	-1.07	-1.42		Male	Gambia
C345	8.47643824	COPA	P53621	Confirmed TB	Negative	-1.07	-1.42		Male	Gambia
C345	8.765925668	RAD23B	P54727	Confirmed TB	Negative	-1.07	-1.42		Male	Gambia
C345	8.999887793	AK2	P54819	Confirmed TB	Negative	-1.07	-1.42		Male	Gambia
C345	8.541075184	NAPA	P54920	Confirmed TB	Negative	-1.07	-1.42		Male	Gambia
C345	9.531692042	EIF5	P55010	Confirmed TB	Negative	-1.07	-1.42		Male	Gambia
C345	11.7853926	APOC4	P55056	Confirmed TB	Negative	-1.07	-1.42		Male	Gambia
C345	11.99986683	PLTP	P55058	Confirmed TB	Negative	-1.07	-1.42		Male	Gambia
C345	13.41578796	PLTP	P55058-18-493	Confirmed TB	Negative	-1.07	-1.42		Male	Gambia
C345	10.01443148	VCP	P55072	Confirmed TB	Negative	-1.07	-1.42		Male	Gambia
C345	9.593687779	NAP1L1	P55209	Confirmed TB	Negative	-1.07	-1.42		Male	Gambia
C345	10.64440473	CDH13	P55290	Confirmed TB	Negative	-1.07	-1.42		Male	Gambia
C345	8.275488677	NPEPPS	P55786	Confirmed TB	Negative	-1.07	-1.42		Male	Gambia
C345	9.672669437	MARS1	P56192	Confirmed TB	Negative	-1.07	-1.42		Male	Gambia
C345	12.28081173	ANTXR2	P58335	Confirmed TB	Negative	-1.07	-1.42		Male	Gambia
C345	9.35908677	MTPN	P58546	Confirmed TB	Negative	-1.07	-1.42		Male	Gambia
C345	9.770192299	MYL6	P60660	Confirmed TB	Negative	-1.07	-1.42		Male	Gambia
C345	11.42940855	ACTB	P60709	Confirmed TB	Negative	-1.07	-1.42		Male	Gambia
C345	9.417814688	EIF4A1	P60842	Confirmed TB	Negative	-1.07	-1.42		Male	Gambia
C345	9.489032407	PSMA6	P60900	Confirmed TB	Negative	-1.07	-1.42		Male	Gambia
C345	10.59823341	CDC42	P60953	Confirmed TB	Negative	-1.07	-1.42		Male	Gambia
C345	10.09987245	DSTN	P60981	Confirmed TB	Negative	-1.07	-1.42		Male	Gambia
C345	9.691237508	KRTDAP	P60985	Confirmed TB	Negative	-1.07	-1.42		Male	Gambia
C345	9.58723073	RAB8A	P61006	Confirmed TB	Negative	-1.07	-1.42		Male	Gambia
C345	8.680273656	RAB5B	P61020	Confirmed TB	Negative	-1.07	-1.42		Male	Gambia
C345	11.84822366	RAB10	P61026	Confirmed TB	Negative	-1.07	-1.42		Male	Gambia
C345	9.770426203	UBE2N	P61088	Confirmed TB	Negative	-1.07	-1.42		Male	Gambia
C345	8.187393869	RAB14	P61106	Confirmed TB	Negative	-1.07	-1.42		Male	Gambia
C345	9.302880785	ACTR3	P61158	Confirmed TB	Negative	-1.07	-1.42		Male	Gambia
C345	9.810391638	ACTR2	P61160	Confirmed TB	Negative	-1.07	-1.42		Male	Gambia
C345	10.13429737	ACTR1A	P61163	Confirmed TB	Negative	-1.07	-1.42		Male	Gambia
C345	10.060861	ARF3	P61204	Confirmed TB	Negative	-1.07	-1.42		Male	Gambia
C345	10.72823217	RAP1B	P61224	Confirmed TB	Negative	-1.07	-1.42		Male	Gambia
C345	8.737202966	RAP2B	P61225	Confirmed TB	Negative	-1.07	-1.42		Male	Gambia
C345	9.248073263	HSPE1	P61604	Confirmed TB	Negative	-1.07	-1.42		Male	Gambia
C345	15.81321288	LYZ	P61626-19-148	Confirmed TB	Negative	-1.07	-1.42		Male	Gambia
C345	10.68439274	B2M	P61769	Confirmed TB	Negative	-1.07	-1.42		Male	Gambia
C345	9.693166113	B2M	P61769-21-119	Confirmed TB	Negative	-1.07	-1.42		Male	Gambia
C345	10.52846301	HNRNPK	P61978	Confirmed TB	Negative	-1.07	-1.42		Male	Gambia
C345	9.636668516	YWHAG	P61981	Confirmed TB	Negative	-1.07	-1.42		Male	Gambia
C345	9.612860705	YWHAE	P62258	Confirmed TB	Negative	-1.07	-1.42		Male	Gambia
C345	9.482549561	RPS13	P62277	Confirmed TB	Negative	-1.07	-1.42		Male	Gambia
C345	9.72104045	TMSB4X	P62328	Confirmed TB	Negative	-1.07	-1.42		Male	Gambia
C345	8.899113311	PSMC6	P62333	Confirmed TB	Negative	-1.07	-1.42		Male	Gambia
C345	12.26632056	RPS6	P62753	Confirmed TB	Negative	-1.07	-1.42		Male	Gambia
C345	10.89438409	H4C1	P62805	Confirmed TB	Negative	-1.07	-1.42		Male	Gambia
C345	10.16216725	RAB1A	P62820	Confirmed TB	Negative	-1.07	-1.42		Male	Gambia
C345	8.868671997	RAN	P62826	Confirmed TB	Negative	-1.07	-1.42		Male	Gambia
C345	9.343621038	GNB1	P62873	Confirmed TB	Negative	-1.07	-1.42		Male	Gambia
C345	12.49202292	RPL10A	P62906	Confirmed TB	Negative	-1.07	-1.42		Male	Gambia
C345	8.909037456	PPIA	P62937	Confirmed TB	Negative	-1.07	-1.42		Male	Gambia
C345	9.966293224	PPIA	P62937-1-165	Confirmed TB	Negative	-1.07	-1.42		Male	Gambia
C345	13.53016257	RPS27A	P62979	Confirmed TB	Negative	-1.07	-1.42		Male	Gambia
C345	9.759164879	AP2B1	P63010	Confirmed TB	Negative	-1.07	-1.42		Male	Gambia
C345	10.1474399	YWHAZ	P63104	Confirmed TB	Negative	-1.07	-1.42		Male	Gambia
C345	8.95099286	EIF5A	P63241	Confirmed TB	Negative	-1.07	-1.42		Male	Gambia
C345	11.1518834	ACTG1	P63261	Confirmed TB	Negative	-1.07	-1.42		Male	Gambia
C345	9.270688146	TPM4	P67936	Confirmed TB	Negative	-1.07	-1.42		Male	Gambia
C345	11.88012721	ACTC1	P68032	Confirmed TB	Negative	-1.07	-1.42		Male	Gambia
C345	9.607567828	EEF1A1	P68104	Confirmed TB	Negative	-1.07	-1.42		Male	Gambia
C345	11.30811544	TUBA1B	P68363	Confirmed TB	Negative	-1.07	-1.42		Male	Gambia
C345	10.5261133	TUBA4A	P68366	Confirmed TB	Negative	-1.07	-1.42		Male	Gambia
C345	9.310117517	TUBB4B	P68371	Confirmed TB	Negative	-1.07	-1.42		Male	Gambia
C345	12.24007269	HBB	P68871	Confirmed TB	Negative	-1.07	-1.42		Male	Gambia
C345	9.598838933	HBG2	P69892	Confirmed TB	Negative	-1.07	-1.42		Male	Gambia
C345	12.53627499	HBA1	P69905	Confirmed TB	Negative	-1.07	-1.42		Male	Gambia
C345	9.882156849	CCT2	P78371	Confirmed TB	Negative	-1.07	-1.42		Male	Gambia
C345	10.18984732	GSTO1	P78417	Confirmed TB	Negative	-1.07	-1.42		Male	Gambia
C345	12.73321852	GPLD1	P80108	Confirmed TB	Negative	-1.07	-1.42		Male	Gambia
C345	9.209558707	S100A12	P80511	Confirmed TB	Negative	-1.07	-1.42		Male	Gambia
C345	12.47601818	IGLV3-21	P80748	Confirmed TB	Negative	-1.07	-1.42		Male	Gambia
C345	9.684133475	HSPG2	P98160	Confirmed TB	Negative	-1.07	-1.42		Male	Gambia
C345	13.50875984	CYCS	P99999	Confirmed TB	Negative	-1.07	-1.42		Male	Gambia
C345	13.23662675	Rv3404c	P9WKZ3	Confirmed TB	Negative	-1.07	-1.42		Male	Gambia
C345	8.810228225	atpA	P9WPU7	Confirmed TB	Negative	-1.07	-1.42		Male	Gambia
C345	8.709058243	MPP1	Q00013	Confirmed TB	Negative	-1.07	-1.42		Male	Gambia
C345	9.339396033	CLTC	Q00610	Confirmed TB	Negative	-1.07	-1.42		Male	Gambia
C345	9.946185702	CAP1	Q01518	Confirmed TB	Negative	-1.07	-1.42		Male	Gambia
C345	9.850100162	PFKP	Q01813	Confirmed TB	Negative	-1.07	-1.42		Male	Gambia
C345	9.178634549	GUCY1B1	Q02153	Confirmed TB	Negative	-1.07	-1.42		Male	Gambia
C345	9.181532399	PLGLB1	Q02325	Confirmed TB	Negative	-1.07	-1.42		Male	Gambia
C345	9.718202163	NUCB1	Q02818	Confirmed TB	Negative	-1.07	-1.42		Male	Gambia
C345	9.159049717	CFHR3	Q02985	Confirmed TB	Negative	-1.07	-1.42		Male	Gambia
C345	9.813370821	CFHR1	Q03591	Confirmed TB	Negative	-1.07	-1.42		Male	Gambia
C345	11.58121496	HGFAC	Q04756	Confirmed TB	Negative	-1.07	-1.42		Male	Gambia
C345	10.05924876	GLO1	Q04760	Confirmed TB	Negative	-1.07	-1.42		Male	Gambia
C345	9.04609986	YWHAH	Q04917	Confirmed TB	Negative	-1.07	-1.42		Male	Gambia
C345	9.173930913	PRKCD	Q05655	Confirmed TB	Negative	-1.07	-1.42		Male	Gambia
C345	9.025078022	CALD1	Q05682	Confirmed TB	Negative	-1.07	-1.42		Male	Gambia
C345	11.91531532	ITIH3	Q06033	Confirmed TB	Negative	-1.07	-1.42		Male	Gambia
C345	9.017590873	ITIH3	Q06033-35-651	Confirmed TB	Negative	-1.07	-1.42		Male	Gambia
C345	9.531626462	PSME1	Q06323	Confirmed TB	Negative	-1.07	-1.42		Male	Gambia
C345	9.790894673	FMOD	Q06828	Confirmed TB	Negative	-1.07	-1.42		Male	Gambia
C345	9.601391513	PRDX1	Q06830	Confirmed TB	Negative	-1.07	-1.42		Male	Gambia
C345	9.878374149	KLC1	Q07866	Confirmed TB	Negative	-1.07	-1.42		Male	Gambia
C345	10.83590147	LRP1	Q07954	Confirmed TB	Negative	-1.07	-1.42		Male	Gambia
C345	11.65459121	LGALS3BP	Q08380	Confirmed TB	Negative	-1.07	-1.42		Male	Gambia
C345	9.818750158	FGL1	Q08830	Confirmed TB	Negative	-1.07	-1.42		Male	Gambia
C345	8.9214304	nrp	Q10896	Confirmed TB	Negative	-1.07	-1.42		Male	Gambia
C345	10.10706888	EFEMP1	Q12805	Confirmed TB	Negative	-1.07	-1.42		Male	Gambia
C345	12.27821399	EFEMP1	Q12805-18-493	Confirmed TB	Negative	-1.07	-1.42		Male	Gambia
C345	13.06819482	CNTN1	Q12860	Confirmed TB	Negative	-1.07	-1.42		Male	Gambia
C345	9.290796551	SPP2	Q13103	Confirmed TB	Negative	-1.07	-1.42		Male	Gambia
C345	9.254776556	MMRN1	Q13201	Confirmed TB	Negative	-1.07	-1.42		Male	Gambia
C345	9.478967737	SELENBP1	Q13228	Confirmed TB	Negative	-1.07	-1.42		Male	Gambia
C345	11.4336701	SEMA3F	Q13275	Confirmed TB	Negative	-1.07	-1.42		Male	Gambia
C345	11.02985708	ILK	Q13418	Confirmed TB	Negative	-1.07	-1.42		Male	Gambia
C345	9.896477376	DCTN2	Q13561	Confirmed TB	Negative	-1.07	-1.42		Male	Gambia
C345	9.588156122	IQGAP2	Q13576	Confirmed TB	Negative	-1.07	-1.42		Male	Gambia
C345	9.455531968	STIM1	Q13586	Confirmed TB	Negative	-1.07	-1.42		Male	Gambia
C345	10.25716002	FHL1	Q13642	Confirmed TB	Negative	-1.07	-1.42		Male	Gambia
C345	12.05935482	APOF	Q13790	Confirmed TB	Negative	-1.07	-1.42		Male	Gambia
C345	10.43717205	ENPP2	Q13822	Confirmed TB	Negative	-1.07	-1.42		Male	Gambia
C345	8.867019581	DSG2	Q14126	Confirmed TB	Negative	-1.07	-1.42		Male	Gambia
C345	8.684765717	SEPTIN6	Q14141	Confirmed TB	Negative	-1.07	-1.42		Male	Gambia
C345	9.185440056	DCTN1	Q14203	Confirmed TB	Negative	-1.07	-1.42		Male	Gambia
C345	8.397420466	DYNC1H1	Q14204	Confirmed TB	Negative	-1.07	-1.42		Male	Gambia
C345	11.43942166	CTTN	Q14247	Confirmed TB	Negative	-1.07	-1.42		Male	Gambia
C345	9.329793652	FLOT2	Q14254	Confirmed TB	Negative	-1.07	-1.42		Male	Gambia
C345	11.98887385	FGL2	Q14314	Confirmed TB	Negative	-1.07	-1.42		Male	Gambia
C345	9.382397919	SPARCL1	Q14515	Confirmed TB	Negative	-1.07	-1.42		Male	Gambia
C345	11.13274406	HABP2	Q14520	Confirmed TB	Negative	-1.07	-1.42		Male	Gambia
C345	11.66917514	ITIH4	Q14624	Confirmed TB	Negative	-1.07	-1.42		Male	Gambia
C345	11.47548046	ITIH4	Q14624-29-661	Confirmed TB	Negative	-1.07	-1.42		Male	Gambia
C345	9.45381633	ITIH4	Q14624-689-930	Confirmed TB	Negative	-1.07	-1.42		Male	Gambia
C345	10.78679005	GANAB	Q14697	Confirmed TB	Negative	-1.07	-1.42		Male	Gambia
C345	9.268912662	LTBP1	Q14766	Confirmed TB	Negative	-1.07	-1.42		Male	Gambia
C345	9.832808194	KPNB1	Q14974	Confirmed TB	Negative	-1.07	-1.42		Male	Gambia
C345	8.906934187	SEPTIN2	Q15019	Confirmed TB	Negative	-1.07	-1.42		Male	Gambia
C345	10.22851422	POSTN	Q15063	Confirmed TB	Negative	-1.07	-1.42		Male	Gambia
C345	9.964355212	PDIA6	Q15084	Confirmed TB	Negative	-1.07	-1.42		Male	Gambia
C345	10.34258494	PCOLCE	Q15113	Confirmed TB	Negative	-1.07	-1.42		Male	Gambia
C345	10.0874254	PON3	Q15166	Confirmed TB	Negative	-1.07	-1.42		Male	Gambia
C345	9.792056582	PCBP1	Q15365	Confirmed TB	Negative	-1.07	-1.42		Male	Gambia
C345	9.452863375	PCBP2	Q15366	Confirmed TB	Negative	-1.07	-1.42		Male	Gambia
C345	10.65430762	RSU1	Q15404	Confirmed TB	Negative	-1.07	-1.42		Male	Gambia
C345	11.09373685	FCN2	Q15485	Confirmed TB	Negative	-1.07	-1.42		Male	Gambia
C345	11.07451534	TGFBI	Q15582	Confirmed TB	Negative	-1.07	-1.42		Male	Gambia
C345	8.791531631	MAPRE1	Q15691	Confirmed TB	Negative	-1.07	-1.42		Male	Gambia
C345	10.68767538	CD226	Q15762	Confirmed TB	Negative	-1.07	-1.42		Male	Gambia
C345	8.916675615	STXBP2	Q15833	Confirmed TB	Negative	-1.07	-1.42		Male	Gambia
C345	9.758406462	ZYX	Q15942	Confirmed TB	Negative	-1.07	-1.42		Male	Gambia
C345	9.122591435	SEPTIN7	Q16181	Confirmed TB	Negative	-1.07	-1.42		Male	Gambia
C345	11.23833908	ECM1	Q16610	Confirmed TB	Negative	-1.07	-1.42		Male	Gambia
C345	8.448857372	DBN1	Q16643	Confirmed TB	Negative	-1.07	-1.42		Male	Gambia
C345	11.24538414	MAN2A1	Q16706	Confirmed TB	Negative	-1.07	-1.42		Male	Gambia
C345	9.440502471	AOC3	Q16853	Confirmed TB	Negative	-1.07	-1.42		Male	Gambia
C345	9.271063926	IMMT	Q16891	Confirmed TB	Negative	-1.07	-1.42		Male	Gambia
C345	9.006909087	INF2	Q27J81	Confirmed TB	Negative	-1.07	-1.42		Male	Gambia
C345	9.542480648	DDI2	Q5TDH0	Confirmed TB	Negative	-1.07	-1.42		Male	Gambia
C345	9.30975777	ZFYVE26	Q68DK2	Confirmed TB	Negative	-1.07	-1.42		Male	Gambia
C345	11.17713833	VASN	Q6EMK4	Confirmed TB	Negative	-1.07	-1.42		Male	Gambia
C345	13.87737905	VASN	Q6EMK4-24-673	Confirmed TB	Negative	-1.07	-1.42		Male	Gambia
C345	9.139793015	LAIR1	Q6GTX8	Confirmed TB	Negative	-1.07	-1.42		Male	Gambia
C345	9.24192326	LAMTOR1	Q6IAA8	Confirmed TB	Negative	-1.07	-1.42		Male	Gambia
C345	9.798100994	TWF2	Q6IBS0	Confirmed TB	Negative	-1.07	-1.42		Male	Gambia
C345	19.41995224	FAHD1	Q6P587	Confirmed TB	Negative	-1.07	-1.42		Male	Gambia
C345	12.76372081	PLXDC2	Q6UX71	Confirmed TB	Negative	-1.07	-1.42		Male	Gambia
C345	11.48527253	PI16	Q6UXB8	Confirmed TB	Negative	-1.07	-1.42		Male	Gambia
C345	10.92462275	CD109	Q6YHK3	Confirmed TB	Negative	-1.07	-1.42		Male	Gambia
C345	10.51860244	UNC13D	Q70J99	Confirmed TB	Negative	-1.07	-1.42		Male	Gambia
C345	9.360194663	TUBA1A	Q71U36	Confirmed TB	Negative	-1.07	-1.42		Male	Gambia
C345	11.25602185	ADAMTS13	Q76LX8	Confirmed TB	Negative	-1.07	-1.42		Male	Gambia
C345	9.238117211	DOK3	Q7L591	Confirmed TB	Negative	-1.07	-1.42		Male	Gambia
C345	11.53538364	ABI3BP	Q7Z7G0	Confirmed TB	Negative	-1.07	-1.42		Male	Gambia
C345	10.69374191	MEGF8	Q7Z7M0	Confirmed TB	Negative	-1.07	-1.42		Male	Gambia
C345	10.53738393	SERPINA11	Q86U17	Confirmed TB	Negative	-1.07	-1.42		Male	Gambia
C345	9.541711044	OAF	Q86UD1	Confirmed TB	Negative	-1.07	-1.42		Male	Gambia
C345	10.40384309	FERMT3	Q86UX7	Confirmed TB	Negative	-1.07	-1.42		Male	Gambia
C345	9.906936799	CD163	Q86VB7	Confirmed TB	Negative	-1.07	-1.42		Male	Gambia
C345	9.396086017	CAND1	Q86VP6	Confirmed TB	Negative	-1.07	-1.42		Male	Gambia
C345	8.855929651	TREML1	Q86YW5	Confirmed TB	Negative	-1.07	-1.42		Male	Gambia
C345	9.547826664	LILRA3	Q8N6C8	Confirmed TB	Negative	-1.07	-1.42		Male	Gambia
C345	9.393123456	GOLM1	Q8NBJ4	Confirmed TB	Negative	-1.07	-1.42		Male	Gambia
C345	9.357476259	PCYOX1L	Q8NBM8	Confirmed TB	Negative	-1.07	-1.42		Male	Gambia
C345	11.46776074	PCSK9	Q8NBP7	Confirmed TB	Negative	-1.07	-1.42		Male	Gambia
C345	11.00058918	TXNDC5	Q8NBS9	Confirmed TB	Negative	-1.07	-1.42		Male	Gambia
C345	11.86577529	ANGPTL6	Q8NI99	Confirmed TB	Negative	-1.07	-1.42		Male	Gambia
C345	8.931441437	PDCD6IP	Q8WUM4	Confirmed TB	Negative	-1.07	-1.42		Male	Gambia
C345	9.10524488	BRK1	Q8WUW1	Confirmed TB	Negative	-1.07	-1.42		Male	Gambia
C345	9.903951477	OIT3	Q8WWZ8	Confirmed TB	Negative	-1.07	-1.42		Male	Gambia
C345	11.67216169	MUC16	Q8WXI7	Confirmed TB	Negative	-1.07	-1.42		Male	Gambia
C345	10.52246042	TTN	Q8WZ42	Confirmed TB	Negative	-1.07	-1.42		Male	Gambia
C345	10.39525798	CFHR4	Q92496	Confirmed TB	Negative	-1.07	-1.42		Male	Gambia
C345	11.04322622	PRG4	Q92954	Confirmed TB	Negative	-1.07	-1.42		Male	Gambia
C345	9.524344971	ATP2A3	Q93084	Confirmed TB	Negative	-1.07	-1.42		Male	Gambia
C345	8.844429938	PDLIM5	Q96HC4	Confirmed TB	Negative	-1.07	-1.42		Male	Gambia
C345	11.52805738	CPB2	Q96IY4	Confirmed TB	Negative	-1.07	-1.42		Male	Gambia
C345	16.16200378	CPB2	Q96IY4-23-114	Confirmed TB	Negative	-1.07	-1.42		Male	Gambia
C345	10.86483583	CNDP1	Q96KN2	Confirmed TB	Negative	-1.07	-1.42		Male	Gambia
C345	9.35097325	PRAP1	Q96NZ9	Confirmed TB	Negative	-1.07	-1.42		Male	Gambia
C345	10.48554909	PRAP1	Q96NZ9-21-151	Confirmed TB	Negative	-1.07	-1.42		Male	Gambia
C345	12.05207021	PGLYRP2	Q96PD5	Confirmed TB	Negative	-1.07	-1.42		Male	Gambia
C345	14.32407259	PUS7	Q96PZ0	Confirmed TB	Negative	-1.07	-1.42		Male	Gambia
C345	9.364886741	VPS35	Q96QK1	Confirmed TB	Negative	-1.07	-1.42		Male	Gambia
C345	12.05810398	SCGB3A1	Q96QR1	Confirmed TB	Negative	-1.07	-1.42		Male	Gambia
C345	10.15632655	CNN2	Q99439	Confirmed TB	Negative	-1.07	-1.42		Male	Gambia
C345	9.028604476	PARK7	Q99497	Confirmed TB	Negative	-1.07	-1.42		Male	Gambia
C345	9.937433908	PHB2	Q99623	Confirmed TB	Negative	-1.07	-1.42		Male	Gambia
C345	10.39540058	OLFM1	Q99784	Confirmed TB	Negative	-1.07	-1.42		Male	Gambia
C345	9.608610581	CCT7	Q99832	Confirmed TB	Negative	-1.07	-1.42		Male	Gambia
C345	11.35260419	RARRES2	Q99969	Confirmed TB	Negative	-1.07	-1.42		Male	Gambia
C345	9.559499814	CORO1B	Q9BR76	Confirmed TB	Negative	-1.07	-1.42		Male	Gambia
C345	9.438605562	ESYT1	Q9BSJ8	Confirmed TB	Negative	-1.07	-1.42		Male	Gambia
C345	11.59380842	FUCA2	Q9BTY2	Confirmed TB	Negative	-1.07	-1.42		Male	Gambia
C345	8.963419614	PDCD10	Q9BUL8	Confirmed TB	Negative	-1.07	-1.42		Male	Gambia
C345	11.04775232	COLEC11	Q9BWP8	Confirmed TB	Negative	-1.07	-1.42		Male	Gambia
C345	9.844215004	CFHR5	Q9BXR6	Confirmed TB	Negative	-1.07	-1.42		Male	Gambia
C345	13.62981887	CRNKL1	Q9BZJ0	Confirmed TB	Negative	-1.07	-1.42		Male	Gambia
C345	10.08897255	RTN4R	Q9BZR6	Confirmed TB	Negative	-1.07	-1.42		Male	Gambia
C345	9.417223117	TOLLIP	Q9H0E2	Confirmed TB	Negative	-1.07	-1.42		Male	Gambia
C345	9.548559856	RAB1B	Q9H0U4	Confirmed TB	Negative	-1.07	-1.42		Male	Gambia
C345	10.77561681	SH3BGRL3	Q9H299	Confirmed TB	Negative	-1.07	-1.42		Male	Gambia
C345	7.325540217	RNPEP	Q9H4A4	Confirmed TB	Negative	-1.07	-1.42		Male	Gambia
C345	14.36632536	RNPEP	Q9H4A4-2-650	Confirmed TB	Negative	-1.07	-1.42		Male	Gambia
C345	11.47040226	DPEP2	Q9H4A9	Confirmed TB	Negative	-1.07	-1.42		Male	Gambia
C345	10.29318243	TUBB1	Q9H4B7	Confirmed TB	Negative	-1.07	-1.42		Male	Gambia
C345	12.11551665	PLEKHA4	Q9H4M7	Confirmed TB	Negative	-1.07	-1.42		Male	Gambia
C345	8.7679643	EHD1	Q9H4M9	Confirmed TB	Negative	-1.07	-1.42		Male	Gambia
C345	9.095786318	RGCC	Q9H4X1	Confirmed TB	Negative	-1.07	-1.42		Male	Gambia
C345	10.74282359	PARVB	Q9HBI1	Confirmed TB	Negative	-1.07	-1.42		Male	Gambia
C345	9.937028216	APMAP	Q9HDC9	Confirmed TB	Negative	-1.07	-1.42		Male	Gambia
C345	9.269398047	VTA1	Q9NP79	Confirmed TB	Negative	-1.07	-1.42		Male	Gambia
C345	12.28036665	IL1RAP	Q9NPH3	Confirmed TB	Negative	-1.07	-1.42		Male	Gambia
C345	10.31372619	CRTAC1	Q9NQ79	Confirmed TB	Negative	-1.07	-1.42		Male	Gambia
C345	9.348088098	RTN4	Q9NQC3	Confirmed TB	Negative	-1.07	-1.42		Male	Gambia
C345	9.005366111	XPNPEP1	Q9NQW7	Confirmed TB	Negative	-1.07	-1.42		Male	Gambia
C345	9.154414786	PDLIM7	Q9NR12	Confirmed TB	Negative	-1.07	-1.42		Male	Gambia
C345	9.932390142	SAR1A	Q9NR31	Confirmed TB	Negative	-1.07	-1.42		Male	Gambia
C345	8.877828423	ATG3	Q9NT62	Confirmed TB	Negative	-1.07	-1.42		Male	Gambia
C345	10.0976624	OLA1	Q9NTK5	Confirmed TB	Negative	-1.07	-1.42		Male	Gambia
C345	17.06067219	CBLN4	Q9NTU7	Confirmed TB	Negative	-1.07	-1.42		Male	Gambia
C345	8.890414668	ARL8B	Q9NVJ2	Confirmed TB	Negative	-1.07	-1.42		Male	Gambia
C345	8.718174951	TUBA8	Q9NY65	Confirmed TB	Negative	-1.07	-1.42		Male	Gambia
C345	9.533906325	ERAP1	Q9NZ08	Confirmed TB	Negative	-1.07	-1.42		Male	Gambia
C345	9.206049237	ADA2	Q9NZK5	Confirmed TB	Negative	-1.07	-1.42		Male	Gambia
C345	10.45481625	C1RL	Q9NZP8	Confirmed TB	Negative	-1.07	-1.42		Male	Gambia
C345	10.95520635	C1RL	Q9NZP8-36-487	Confirmed TB	Negative	-1.07	-1.42		Male	Gambia
C345	9.112486618	ABRACL	Q9P1F3	Confirmed TB	Negative	-1.07	-1.42		Male	Gambia
C345	9.153097556	BIN2	Q9UBW5	Confirmed TB	Negative	-1.07	-1.42		Male	Gambia
C345	9.726221591	FBLN5	Q9UBX5	Confirmed TB	Negative	-1.07	-1.42		Male	Gambia
C345	12.5491043	FETUB	Q9UGM5	Confirmed TB	Negative	-1.07	-1.42		Male	Gambia
C345	11.22998665	PCYOX1	Q9UHG3	Confirmed TB	Negative	-1.07	-1.42		Male	Gambia
C345	9.155849078	DDX20	Q9UHI6	Confirmed TB	Negative	-1.07	-1.42		Male	Gambia
C345	8.771366359	DBNL	Q9UJU6	Confirmed TB	Negative	-1.07	-1.42		Male	Gambia
C345	10.81420166	SERPINA10	Q9UK55	Confirmed TB	Negative	-1.07	-1.42		Male	Gambia
C345	9.475914057	PSME2	Q9UL46	Confirmed TB	Negative	-1.07	-1.42		Male	Gambia
C345	15.55602015	TRPC5	Q9UL62	Confirmed TB	Negative	-1.07	-1.42		Male	Gambia
C345	11.40014613	HEG1	Q9ULI3	Confirmed TB	Negative	-1.07	-1.42		Male	Gambia
C345	9.086056872	CORO1C	Q9ULV4	Confirmed TB	Negative	-1.07	-1.42		Male	Gambia
C345	10.61187004	MINPP1	Q9UNW1	Confirmed TB	Negative	-1.07	-1.42		Male	Gambia
C345	9.56790583	RUVBL2	Q9Y230	Confirmed TB	Negative	-1.07	-1.42		Male	Gambia
C345	10.23381483	RUVBL1	Q9Y265	Confirmed TB	Negative	-1.07	-1.42		Male	Gambia
C345	10.26681698	TLN1	Q9Y490	Confirmed TB	Negative	-1.07	-1.42		Male	Gambia
C345	19.97875641	MYO5A	Q9Y4I1	Confirmed TB	Negative	-1.07	-1.42		Male	Gambia
C345	12.20149108	HYOU1	Q9Y4L1	Confirmed TB	Negative	-1.07	-1.42		Male	Gambia
C345	11.30154122	SUPT16H	Q9Y5B9	Confirmed TB	Negative	-1.07	-1.42		Male	Gambia
C345	11.16137993	ANGPTL3	Q9Y5C1	Confirmed TB	Negative	-1.07	-1.42		Male	Gambia
C345	9.651461754	COPG1	Q9Y678	Confirmed TB	Negative	-1.07	-1.42		Male	Gambia
C345	9.706702026	FCGBP	Q9Y6R7	Confirmed TB	Negative	-1.07	-1.42		Male	Gambia
C345	9.541390764	FCGBP	Q9Y6R7-24-5405	Confirmed TB	Negative	-1.07	-1.42		Male	Gambia
C345	10.75387938	COLEC10	Q9Y6Z7	Confirmed TB	Negative	-1.07	-1.42		Male	Gambia
C346	9.716762184	IGLV8-61	A0A075B6I0	Confirmed TB	Negative	-1.65	-2.75		Male	Gambia
C346	8.809433769	IGLV5-37	A0A075B6J1-20-123	Confirmed TB	Negative	-1.65	-2.75		Male	Gambia
C346	11.94999226	IGLV2-18	A0A075B6J9	Confirmed TB	Negative	-1.65	-2.75		Male	Gambia
C346	9.487676177	IGLV3-12	A0A075B6K2	Confirmed TB	Negative	-1.65	-2.75		Male	Gambia
C346	13.17801534	IGLV3-10	A0A075B6K4	Confirmed TB	Negative	-1.65	-2.75		Male	Gambia
C346	8.930672774	IGLV3-10	A0A075B6K4-20-115	Confirmed TB	Negative	-1.65	-2.75		Male	Gambia
C346	9.646183106	IGLV3-9	A0A075B6K5	Confirmed TB	Negative	-1.65	-2.75		Male	Gambia
C346	15.69190867	IGKV2-28	A0A075B6P5-20-120	Confirmed TB	Negative	-1.65	-2.75		Male	Gambia
C346	10.03035656	IGHV3-64	A0A075B6Q5	Confirmed TB	Negative	-1.65	-2.75		Male	Gambia
C346	8.398507725	IGKV2D-24	A0A075B6R9	Confirmed TB	Negative	-1.65	-2.75		Male	Gambia
C346	13.37613258	IGKV1D-17	A0A075B6S4-23-117	Confirmed TB	Negative	-1.65	-2.75		Male	Gambia
C346	12.01763116	IGKV1-27	A0A075B6S5	Confirmed TB	Negative	-1.65	-2.75		Male	Gambia
C346	16.05197573	IGKV1-37	A0A075B6S9-23-117	Confirmed TB	Negative	-1.65	-2.75		Male	Gambia
C346	9.35591229	IGKV3D-15	A0A087WSY6	Confirmed TB	Negative	-1.65	-2.75		Male	Gambia
C346	12.67793215	IGKV3D-15	A0A087WSY6-21-115	Confirmed TB	Negative	-1.65	-2.75		Male	Gambia
C346	8.874427147	IGKV2-40	A0A087WW87	Confirmed TB	Negative	-1.65	-2.75		Male	Gambia
C346	12.83012085	IGHV3-49	A0A0A0MS15	Confirmed TB	Negative	-1.65	-2.75		Male	Gambia
C346	10.6986498	IGHV3-49	A0A0A0MS15-20-119	Confirmed TB	Negative	-1.65	-2.75		Male	Gambia
C346	9.04222392	IGKV6D-21	A0A0A0MT36	Confirmed TB	Negative	-1.65	-2.75		Male	Gambia
C346	15.10287265	IGLV1-36	A0A0B4J1U3	Confirmed TB	Negative	-1.65	-2.75		Male	Gambia
C346	12.58432638	IGHV3-15	A0A0B4J1V0	Confirmed TB	Negative	-1.65	-2.75		Male	Gambia
C346	13.53403969	IGHV3-15	A0A0B4J1V0-20-119	Confirmed TB	Negative	-1.65	-2.75		Male	Gambia
C346	9.135586024	IGHV2-26	A0A0B4J1V2	Confirmed TB	Negative	-1.65	-2.75		Male	Gambia
C346	11.05369365	IGHV3-73	A0A0B4J1V6	Confirmed TB	Negative	-1.65	-2.75		Male	Gambia
C346	13.24051505	IGHV3-73	A0A0B4J1V6-20-119	Confirmed TB	Negative	-1.65	-2.75		Male	Gambia
C346	11.98460567	IGHV3-74	A0A0B4J1X5	Confirmed TB	Negative	-1.65	-2.75		Male	Gambia
C346	11.91268128	IGHV3-43	A0A0B4J1X8-20-118	Confirmed TB	Negative	-1.65	-2.75		Male	Gambia
C346	11.24556347	IGLV9-49	A0A0B4J1Y8	Confirmed TB	Negative	-1.65	-2.75		Male	Gambia
C346	10.00581822	IGLV9-49	A0A0B4J1Y8-20-123	Confirmed TB	Negative	-1.65	-2.75		Male	Gambia
C346	12.62266877	IGHV3-72	A0A0B4J1Y9	Confirmed TB	Negative	-1.65	-2.75		Male	Gambia
C346	14.46930725	IGKV1D-13	A0A0B4J2D9-23-117	Confirmed TB	Negative	-1.65	-2.75		Male	Gambia
C346	9.057823629	IGHV1-69D	A0A0B4J2H0	Confirmed TB	Negative	-1.65	-2.75		Male	Gambia
C346	9.726386158	IGKV6-21	A0A0C4DH24-20-114	Confirmed TB	Negative	-1.65	-2.75		Male	Gambia
C346	12.31700075	IGKV3D-20	A0A0C4DH25-21-116	Confirmed TB	Negative	-1.65	-2.75		Male	Gambia
C346	9.280916353	IGHV1-3	A0A0C4DH29	Confirmed TB	Negative	-1.65	-2.75		Male	Gambia
C346	11.37061409	IGHV1-18	A0A0C4DH31	Confirmed TB	Negative	-1.65	-2.75		Male	Gambia
C346	11.23098983	IGHV3-20	A0A0C4DH32-20-117	Confirmed TB	Negative	-1.65	-2.75		Male	Gambia
C346	10.52527628	IGHV1-24	A0A0C4DH33-20-117	Confirmed TB	Negative	-1.65	-2.75		Male	Gambia
C346	9.464261094	IGHV4-28	A0A0C4DH34	Confirmed TB	Negative	-1.65	-2.75		Male	Gambia
C346	12.87779411	IGHV3-35	A0A0C4DH35	Confirmed TB	Negative	-1.65	-2.75		Male	Gambia
C346	13.03362729	IGHV3-38	A0A0C4DH36	Confirmed TB	Negative	-1.65	-2.75		Male	Gambia
C346	13.79744267	IGHV5-51	A0A0C4DH38	Confirmed TB	Negative	-1.65	-2.75		Male	Gambia
C346	10.74340635	IGHV5-51	A0A0C4DH38-20-117	Confirmed TB	Negative	-1.65	-2.75		Male	Gambia
C346	11.19036019	IGHV3-66	A0A0C4DH42-20-116	Confirmed TB	Negative	-1.65	-2.75		Male	Gambia
C346	9.184913044	IGHV2-70D	A0A0C4DH43	Confirmed TB	Negative	-1.65	-2.75		Male	Gambia
C346	12.73846971	IGKV3D-7	A0A0C4DH55-24-119	Confirmed TB	Negative	-1.65	-2.75		Male	Gambia
C346	14.29551276	IGKV1-9	A0A0C4DH69-23-117	Confirmed TB	Negative	-1.65	-2.75		Male	Gambia
C346	12.13827427	IGKV1-6	A0A0C4DH72-23-117	Confirmed TB	Negative	-1.65	-2.75		Male	Gambia
C346	16.28532398	IGKV1-12	A0A0C4DH73-23-117	Confirmed TB	Negative	-1.65	-2.75		Male	Gambia
C346	13.36314615	IGHV7-4-1	A0A0J9YVY3-20-117	Confirmed TB	Negative	-1.65	-2.75		Male	Gambia
C346	12.15618035	IGHV3-64D	A0A0J9YX35	Confirmed TB	Negative	-1.65	-2.75		Male	Gambia
C346	9.048084956	IGLL5	B9A064	Confirmed TB	Negative	-1.65	-2.75		Male	Gambia
C346	9.774439784	PDLIM1	O00151	Confirmed TB	Negative	-1.65	-2.75		Male	Gambia
C346	9.292182542	MASP2	O00187	Confirmed TB	Negative	-1.65	-2.75		Male	Gambia
C346	9.410876971	MASP2	O00187-16-686	Confirmed TB	Negative	-1.65	-2.75		Male	Gambia
C346	9.152031952	RAB27B	O00194	Confirmed TB	Negative	-1.65	-2.75		Male	Gambia
C346	9.64387502	PSMD11	O00231	Confirmed TB	Negative	-1.65	-2.75		Male	Gambia
C346	9.943709352	PSMD12	O00232	Confirmed TB	Negative	-1.65	-2.75		Male	Gambia
C346	9.412768559	CLIC1	O00299	Confirmed TB	Negative	-1.65	-2.75		Male	Gambia
C346	10.50018752	QSOX1	O00391	Confirmed TB	Negative	-1.65	-2.75		Male	Gambia
C346	9.312046804	IPO5	O00410	Confirmed TB	Negative	-1.65	-2.75		Male	Gambia
C346	8.78146337	DNM1L	O00429	Confirmed TB	Negative	-1.65	-2.75		Male	Gambia
C346	8.483878002	STK25	O00506	Confirmed TB	Negative	-1.65	-2.75		Male	Gambia
C346	11.30405939	CHL1	O00533	Confirmed TB	Negative	-1.65	-2.75		Male	Gambia
C346	12.70677938	CHL1	O00533-25-1208	Confirmed TB	Negative	-1.65	-2.75		Male	Gambia
C346	10.46347587	NRP1	O14786	Confirmed TB	Negative	-1.65	-2.75		Male	Gambia
C346	12.26550411	APOL1	O14791	Confirmed TB	Negative	-1.65	-2.75		Male	Gambia
C346	9.179246797	PSMA7	O14818	Confirmed TB	Negative	-1.65	-2.75		Male	Gambia
C346	9.793420847	MYL12B	O14950	Confirmed TB	Negative	-1.65	-2.75		Male	Gambia
C346	9.180000562	XPO1	O14980	Confirmed TB	Negative	-1.65	-2.75		Male	Gambia
C346	9.392566264	ARPC1B	O15143	Confirmed TB	Negative	-1.65	-2.75		Male	Gambia
C346	13.82146204	ARPC2	O15144	Confirmed TB	Negative	-1.65	-2.75		Male	Gambia
C346	10.38920831	ARPC3	O15145	Confirmed TB	Negative	-1.65	-2.75		Male	Gambia
C346	9.102696489	ARPC5	O15511	Confirmed TB	Negative	-1.65	-2.75		Male	Gambia
C346	12.37886642	EIF4G3	O43432	Confirmed TB	Negative	-1.65	-2.75		Male	Gambia
C346	9.40256393	ACTN4	O43707	Confirmed TB	Negative	-1.65	-2.75		Male	Gambia
C346	10.30445555	CD5L	O43866	Confirmed TB	Negative	-1.65	-2.75		Male	Gambia
C346	9.94207284	CD5L	O43866-20-347	Confirmed TB	Negative	-1.65	-2.75		Male	Gambia
C346	8.694226203	PLIN3	O60664	Confirmed TB	Negative	-1.65	-2.75		Male	Gambia
C346	9.692458759	H2BC12	O60814	Confirmed TB	Negative	-1.65	-2.75		Male	Gambia
C346	14.76677042	FCGR3B	O75015	Confirmed TB	Negative	-1.65	-2.75		Male	Gambia
C346	10.80748129	FCGR3B	O75015-17-200	Confirmed TB	Negative	-1.65	-2.75		Male	Gambia
C346	9.851812125	WDR1	O75083	Confirmed TB	Negative	-1.65	-2.75		Male	Gambia
C346	12.76566009	ICOSLG	O75144	Confirmed TB	Negative	-1.65	-2.75		Male	Gambia
C346	8.9950692	CS	O75390	Confirmed TB	Negative	-1.65	-2.75		Male	Gambia
C346	10.01042949	SEC22B	O75396	Confirmed TB	Negative	-1.65	-2.75		Male	Gambia
C346	9.309138959	SKAP2	O75563	Confirmed TB	Negative	-1.65	-2.75		Male	Gambia
C346	12.2071315	FCN3	O75636	Confirmed TB	Negative	-1.65	-2.75		Male	Gambia
C346	8.83605492	ZMPSTE24	O75844	Confirmed TB	Negative	-1.65	-2.75		Male	Gambia
C346	10.20225045	IDH1	O75874	Confirmed TB	Negative	-1.65	-2.75		Male	Gambia
C346	11.39437482	ATRN	O75882	Confirmed TB	Negative	-1.65	-2.75		Male	Gambia
C346	9.168822255	ARL6IP5	O75915	Confirmed TB	Negative	-1.65	-2.75		Male	Gambia
C346	13.31588979	APOM	O95445	Confirmed TB	Negative	-1.65	-2.75		Male	Gambia
C346	14.06481006	PARN	O95453	Confirmed TB	Negative	-1.65	-2.75		Male	Gambia
C346	9.918563497	H6PD	O95479	Confirmed TB	Negative	-1.65	-2.75		Male	Gambia
C346	9.764213306	VNN1	O95497	Confirmed TB	Negative	-1.65	-2.75		Male	Gambia
C346	9.825678815	AP2A1	O95782	Confirmed TB	Negative	-1.65	-2.75		Male	Gambia
C346	11.58016061	CAVIN2	O95810	Confirmed TB	Negative	-1.65	-2.75		Male	Gambia
C346	9.57526436	LDHA	P00338	Confirmed TB	Negative	-1.65	-2.75		Male	Gambia
C346	9.120244789	ALDH1A1	P00352	Confirmed TB	Negative	-1.65	-2.75		Male	Gambia
C346	9.546283289	GLUD1	P00367	Confirmed TB	Negative	-1.65	-2.75		Male	Gambia
C346	7.919545702	CYB5R3	P00387	Confirmed TB	Negative	-1.65	-2.75		Male	Gambia
C346	12.73530481	CP	P00450	Confirmed TB	Negative	-1.65	-2.75		Male	Gambia
C346	9.380262583	CP	P00450-20-1065	Confirmed TB	Negative	-1.65	-2.75		Male	Gambia
C346	11.73989106	F13A1	P00488	Confirmed TB	Negative	-1.65	-2.75		Male	Gambia
C346	9.892754241	PNP	P00491	Confirmed TB	Negative	-1.65	-2.75		Male	Gambia
C346	9.924195993	HPRT1	P00492	Confirmed TB	Negative	-1.65	-2.75		Male	Gambia
C346	10.58390653	PGK1	P00558	Confirmed TB	Negative	-1.65	-2.75		Male	Gambia
C346	9.151413762	AK1	P00568	Confirmed TB	Negative	-1.65	-2.75		Male	Gambia
C346	11.55667024	F2	P00734	Confirmed TB	Negative	-1.65	-2.75		Male	Gambia
C346	8.8351822	F2	P00734-364-622	Confirmed TB	Negative	-1.65	-2.75		Male	Gambia
C346	12.57202309	F2	P00734-44-622	Confirmed TB	Negative	-1.65	-2.75		Male	Gambia
C346	11.24115828	C1R	P00736	Confirmed TB	Negative	-1.65	-2.75		Male	Gambia
C346	13.97326806	HP	P00738	Confirmed TB	Negative	-1.65	-2.75		Male	Gambia
C346	9.854041709	HP	P00738-162-406	Confirmed TB	Negative	-1.65	-2.75		Male	Gambia
C346	11.52598168	HP	P00738-19-406	Confirmed TB	Negative	-1.65	-2.75		Male	Gambia
C346	13.14371768	HPR	P00739	Confirmed TB	Negative	-1.65	-2.75		Male	Gambia
C346	9.845060396	F9	P00740	Confirmed TB	Negative	-1.65	-2.75		Male	Gambia
C346	10.91418351	F10	P00742	Confirmed TB	Negative	-1.65	-2.75		Male	Gambia
C346	11.27762837	CFD	P00746	Confirmed TB	Negative	-1.65	-2.75		Male	Gambia
C346	11.60207581	PLG	P00747	Confirmed TB	Negative	-1.65	-2.75		Male	Gambia
C346	10.74329548	PLG	P00747-20-810	Confirmed TB	Negative	-1.65	-2.75		Male	Gambia
C346	11.31417384	F12	P00748	Confirmed TB	Negative	-1.65	-2.75		Male	Gambia
C346	11.94400949	CFB	P00751	Confirmed TB	Negative	-1.65	-2.75		Male	Gambia
C346	9.544211776	CFB	P00751-26-764	Confirmed TB	Negative	-1.65	-2.75		Male	Gambia
C346	10.02953628	CA1	P00915	Confirmed TB	Negative	-1.65	-2.75		Male	Gambia
C346	9.700428541	CA2	P00918	Confirmed TB	Negative	-1.65	-2.75		Male	Gambia
C346	13.05013673	SERPINC1	P01008	Confirmed TB	Negative	-1.65	-2.75		Male	Gambia
C346	13.96884689	SERPINC1	P01008-33-464	Confirmed TB	Negative	-1.65	-2.75		Male	Gambia
C346	12.07320533	SERPINA1	P01009	Confirmed TB	Negative	-1.65	-2.75		Male	Gambia
C346	12.93129156	SERPINA1	P01009-25-418	Confirmed TB	Negative	-1.65	-2.75		Male	Gambia
C346	12.1132253	SERPINA1	P01009-375-418	Confirmed TB	Negative	-1.65	-2.75		Male	Gambia
C346	12.15447352	SERPINA3	P01011	Confirmed TB	Negative	-1.65	-2.75		Male	Gambia
C346	12.80483528	SERPINA3	P01011-26-423	Confirmed TB	Negative	-1.65	-2.75		Male	Gambia
C346	13.52741274	AGT	P01019	Confirmed TB	Negative	-1.65	-2.75		Male	Gambia
C346	13.94058394	A2M	P01023	Confirmed TB	Negative	-1.65	-2.75		Male	Gambia
C346	12.9722202	A2M	P01023-24-1474	Confirmed TB	Negative	-1.65	-2.75		Male	Gambia
C346	12.14225395	C3	P01024	Confirmed TB	Negative	-1.65	-2.75		Male	Gambia
C346	9.682404471	C3	P01024-23-1663	Confirmed TB	Negative	-1.65	-2.75		Male	Gambia
C346	12.86810872	C5	P01031	Confirmed TB	Negative	-1.65	-2.75		Male	Gambia
C346	9.144233757	TIMP1	P01033-24-207	Confirmed TB	Negative	-1.65	-2.75		Male	Gambia
C346	10.3450906	CST3	P01034	Confirmed TB	Negative	-1.65	-2.75		Male	Gambia
C346	11.91586678	KNG1	P01042	Confirmed TB	Negative	-1.65	-2.75		Male	Gambia
C346	8.820513462	TGFB1	P01137	Confirmed TB	Negative	-1.65	-2.75		Male	Gambia
C346	8.865505693	IGF2	P01344	Confirmed TB	Negative	-1.65	-2.75		Male	Gambia
C346	9.35529409	IGF2	P01344-25-91	Confirmed TB	Negative	-1.65	-2.75		Male	Gambia
C346	13.26996526	JCHAIN	P01591	Confirmed TB	Negative	-1.65	-2.75		Male	Gambia
C346	8.811711966	JCHAIN	P01591-23-159	Confirmed TB	Negative	-1.65	-2.75		Male	Gambia
C346	14.30784596	IGKV1D-33	P01593	Confirmed TB	Negative	-1.65	-2.75		Male	Gambia
C346	16.05465212	IGKV1D-33	P01593-23-117	Confirmed TB	Negative	-1.65	-2.75		Male	Gambia
C346	13.85653367	IGKV1-39	P01597	Confirmed TB	Negative	-1.65	-2.75		Male	Gambia
C346	10.63385208	IGKV1-17	P01599	Confirmed TB	Negative	-1.65	-2.75		Male	Gambia
C346	11.14946666	IGKV1-5	P01602	Confirmed TB	Negative	-1.65	-2.75		Male	Gambia
C346	12.45405372	IGKV1-5	P01602-23-117	Confirmed TB	Negative	-1.65	-2.75		Male	Gambia
C346	12.02191874	IGKV3-20	P01619	Confirmed TB	Negative	-1.65	-2.75		Male	Gambia
C346	17.39434041	IGKV3-20	P01619-21-116	Confirmed TB	Negative	-1.65	-2.75		Male	Gambia
C346	11.54038213	IGLV1-47	P01700	Confirmed TB	Negative	-1.65	-2.75		Male	Gambia
C346	10.94619706	IGLV1-47	P01700-20-117	Confirmed TB	Negative	-1.65	-2.75		Male	Gambia
C346	9.516361923	IGLV1-51	P01701	Confirmed TB	Negative	-1.65	-2.75		Male	Gambia
C346	14.85057038	IGLV1-51	P01701-20-117	Confirmed TB	Negative	-1.65	-2.75		Male	Gambia
C346	14.08501857	IGLV1-40	P01703-20-118	Confirmed TB	Negative	-1.65	-2.75		Male	Gambia
C346	9.224416385	IGLV2-14	P01704	Confirmed TB	Negative	-1.65	-2.75		Male	Gambia
C346	9.082384361	IGLV3-19	P01714	Confirmed TB	Negative	-1.65	-2.75		Male	Gambia
C346	15.73148836	IGLV3-19	P01714-21-112	Confirmed TB	Negative	-1.65	-2.75		Male	Gambia
C346	11.39127967	IGLV3-25	P01717	Confirmed TB	Negative	-1.65	-2.75		Male	Gambia
C346	14.76179385	IGLV3-27	P01718-21-113	Confirmed TB	Negative	-1.65	-2.75		Male	Gambia
C346	11.80336721	IGLV6-57	P01721-20-117	Confirmed TB	Negative	-1.65	-2.75		Male	Gambia
C346	16.34769108	IGHV1-69	P01742	Confirmed TB	Negative	-1.65	-2.75		Male	Gambia
C346	15.46434115	IGHV1-46	P01743	Confirmed TB	Negative	-1.65	-2.75		Male	Gambia
C346	15.62001046	IGHV3-11	P01762-20-117	Confirmed TB	Negative	-1.65	-2.75		Male	Gambia
C346	12.53389628	IGHV3-23	P01764	Confirmed TB	Negative	-1.65	-2.75		Male	Gambia
C346	14.86856466	IGHV3-23	P01764-20-117	Confirmed TB	Negative	-1.65	-2.75		Male	Gambia
C346	8.767819519	IGHV3-13	P01766	Confirmed TB	Negative	-1.65	-2.75		Male	Gambia
C346	9.820279124	IGHV3-53	P01767-20-116	Confirmed TB	Negative	-1.65	-2.75		Male	Gambia
C346	15.25986595	IGHV3-30	P01768-20-117	Confirmed TB	Negative	-1.65	-2.75		Male	Gambia
C346	15.13115517	IGHV3-33	P01772	Confirmed TB	Negative	-1.65	-2.75		Male	Gambia
C346	9.445140487	IGHV3-7	P01780	Confirmed TB	Negative	-1.65	-2.75		Male	Gambia
C346	12.22494421	IGHV3-7	P01780-20-117	Confirmed TB	Negative	-1.65	-2.75		Male	Gambia
C346	12.07936927	IGHV3-9	P01782	Confirmed TB	Negative	-1.65	-2.75		Male	Gambia
C346	11.05209607	IGHV2-5	P01817	Confirmed TB	Negative	-1.65	-2.75		Male	Gambia
C346	10.31218203	IGHV4-39	P01824	Confirmed TB	Negative	-1.65	-2.75		Male	Gambia
C346	11.93290627	IGHV4-39	P01824-27-125	Confirmed TB	Negative	-1.65	-2.75		Male	Gambia
C346	10.25851234	PIGR	P01833	Confirmed TB	Negative	-1.65	-2.75		Male	Gambia
C346	12.41093553	PIGR	P01833-19-764	Confirmed TB	Negative	-1.65	-2.75		Male	Gambia
C346	12.90891765	IGKC	P01834	Confirmed TB	Negative	-1.65	-2.75		Male	Gambia
C346	9.053543293	IGHE	P01854	Confirmed TB	Negative	-1.65	-2.75		Male	Gambia
C346	12.91515893	IGHG1	P01857	Confirmed TB	Negative	-1.65	-2.75		Male	Gambia
C346	10.10385396	IGHG1	P01857-1-330	Confirmed TB	Negative	-1.65	-2.75		Male	Gambia
C346	11.53033665	IGHG2	P01859	Confirmed TB	Negative	-1.65	-2.75		Male	Gambia
C346	12.59098201	IGHG3	P01860	Confirmed TB	Negative	-1.65	-2.75		Male	Gambia
C346	13.74269817	IGHG4	P01861	Confirmed TB	Negative	-1.65	-2.75		Male	Gambia
C346	12.69191765	IGHM	P01871	Confirmed TB	Negative	-1.65	-2.75		Male	Gambia
C346	10.18589857	IGHM	P01871-1-453	Confirmed TB	Negative	-1.65	-2.75		Male	Gambia
C346	14.27092724	IGHA1	P01876	Confirmed TB	Negative	-1.65	-2.75		Male	Gambia
C346	13.34048304	IGHA1	P01876-1-353	Confirmed TB	Negative	-1.65	-2.75		Male	Gambia
C346	12.7037058	IGHA2	P01877	Confirmed TB	Negative	-1.65	-2.75		Male	Gambia
C346	13.63399112	IGHA2	P01877-1-340	Confirmed TB	Negative	-1.65	-2.75		Male	Gambia
C346	11.3094755	IGHD	P01880	Confirmed TB	Negative	-1.65	-2.75		Male	Gambia
C346	9.788943473	IGHD	P01880-1-384	Confirmed TB	Negative	-1.65	-2.75		Male	Gambia
C346	10.63892908	HLA-B	P01889	Confirmed TB	Negative	-1.65	-2.75		Male	Gambia
C346	8.471248702	HBE1	P02100	Confirmed TB	Negative	-1.65	-2.75		Male	Gambia
C346	10.87069072	COL1A1	P02452	Confirmed TB	Negative	-1.65	-2.75		Male	Gambia
C346	14.00866795	COL1A1	P02452-1219-1464	Confirmed TB	Negative	-1.65	-2.75		Male	Gambia
C346	8.905568643	KRT14	P02533	Confirmed TB	Negative	-1.65	-2.75		Male	Gambia
C346	9.179934191	KRT6A	P02538	Confirmed TB	Negative	-1.65	-2.75		Male	Gambia
C346	9.401789201	SPTA1	P02549	Confirmed TB	Negative	-1.65	-2.75		Male	Gambia
C346	14.75563769	APOA1	P02647	Confirmed TB	Negative	-1.65	-2.75		Male	Gambia
C346	11.3232823	APOA1	P02647-25-266	Confirmed TB	Negative	-1.65	-2.75		Male	Gambia
C346	13.22881643	APOE	P02649	Confirmed TB	Negative	-1.65	-2.75		Male	Gambia
C346	12.74812235	APOA2	P02652	Confirmed TB	Negative	-1.65	-2.75		Male	Gambia
C346	12.99068658	APOC1	P02654	Confirmed TB	Negative	-1.65	-2.75		Male	Gambia
C346	14.98449706	APOC1	P02654-29-83	Confirmed TB	Negative	-1.65	-2.75		Male	Gambia
C346	12.67303693	APOC2	P02655	Confirmed TB	Negative	-1.65	-2.75		Male	Gambia
C346	9.978531605	APOC2	P02655-23-101	Confirmed TB	Negative	-1.65	-2.75		Male	Gambia
C346	13.54400631	APOC2	P02655-29-101	Confirmed TB	Negative	-1.65	-2.75		Male	Gambia
C346	10.91304991	APOC3	P02656	Confirmed TB	Negative	-1.65	-2.75		Male	Gambia
C346	11.9890898	APOC3	P02656-21-99	Confirmed TB	Negative	-1.65	-2.75		Male	Gambia
C346	11.82139603	FGA	P02671	Confirmed TB	Negative	-1.65	-2.75		Male	Gambia
C346	12.37455156	FGA	P02671-20-35	Confirmed TB	Negative	-1.65	-2.75		Male	Gambia
C346	12.78747311	FGB	P02675	Confirmed TB	Negative	-1.65	-2.75		Male	Gambia
C346	15.40226657	FGB	P02675-31-44	Confirmed TB	Negative	-1.65	-2.75		Male	Gambia
C346	12.40882023	FGG	P02679	Confirmed TB	Negative	-1.65	-2.75		Male	Gambia
C346	9.047185729	FGG	P02679-27-453	Confirmed TB	Negative	-1.65	-2.75		Male	Gambia
C346	10.55671567	SLC4A1	P02730	Confirmed TB	Negative	-1.65	-2.75		Male	Gambia
C346	9.248897009	CRP	P02741	Confirmed TB	Negative	-1.65	-2.75		Male	Gambia
C346	11.65973898	APCS	P02743	Confirmed TB	Negative	-1.65	-2.75		Male	Gambia
C346	10.96435294	C1QA	P02745	Confirmed TB	Negative	-1.65	-2.75		Male	Gambia
C346	12.19683486	C1QB	P02746	Confirmed TB	Negative	-1.65	-2.75		Male	Gambia
C346	13.03928287	C1QC	P02747	Confirmed TB	Negative	-1.65	-2.75		Male	Gambia
C346	11.60584956	C9	P02748	Confirmed TB	Negative	-1.65	-2.75		Male	Gambia
C346	11.82086574	APOH	P02749	Confirmed TB	Negative	-1.65	-2.75		Male	Gambia
C346	14.91896353	LRG1	P02750	Confirmed TB	Negative	-1.65	-2.75		Male	Gambia
C346	9.94346687	LRG1	P02750-36-347	Confirmed TB	Negative	-1.65	-2.75		Male	Gambia
C346	10.30669383	FN1	P02751	Confirmed TB	Negative	-1.65	-2.75		Male	Gambia
C346	11.45185567	RBP4	P02753	Confirmed TB	Negative	-1.65	-2.75		Male	Gambia
C346	12.18512584	AMBP	P02760	Confirmed TB	Negative	-1.65	-2.75		Male	Gambia
C346	15.04399952	AMBP	P02760-206-352	Confirmed TB	Negative	-1.65	-2.75		Male	Gambia
C346	12.54798104	ORM1	P02763	Confirmed TB	Negative	-1.65	-2.75		Male	Gambia
C346	12.17872074	AHSG	P02765	Confirmed TB	Negative	-1.65	-2.75		Male	Gambia
C346	11.95311303	TTR	P02766	Confirmed TB	Negative	-1.65	-2.75		Male	Gambia
C346	13.67903808	ALB	P02768	Confirmed TB	Negative	-1.65	-2.75		Male	Gambia
C346	11.67982849	ALB	P02768-25-609	Confirmed TB	Negative	-1.65	-2.75		Male	Gambia
C346	12.22664716	GC	P02774	Confirmed TB	Negative	-1.65	-2.75		Male	Gambia
C346	13.17471997	PPBP	P02775	Confirmed TB	Negative	-1.65	-2.75		Male	Gambia
C346	13.39145741	PPBP	P02775-35-128	Confirmed TB	Negative	-1.65	-2.75		Male	Gambia
C346	11.37479417	PF4	P02776	Confirmed TB	Negative	-1.65	-2.75		Male	Gambia
C346	12.92799855	TFRC	P02786	Confirmed TB	Negative	-1.65	-2.75		Male	Gambia
C346	14.53371511	TF	P02787	Confirmed TB	Negative	-1.65	-2.75		Male	Gambia
C346	10.89541179	TF	P02787-20-698	Confirmed TB	Negative	-1.65	-2.75		Male	Gambia
C346	10.51961564	LTF	P02788	Confirmed TB	Negative	-1.65	-2.75		Male	Gambia
C346	12.24000529	LTF	P02788-20-710	Confirmed TB	Negative	-1.65	-2.75		Male	Gambia
C346	13.54784975	HPX	P02790	Confirmed TB	Negative	-1.65	-2.75		Male	Gambia
C346	9.56775747	HPX	P02790-24-462	Confirmed TB	Negative	-1.65	-2.75		Male	Gambia
C346	9.970598288	ANG	P03950	Confirmed TB	Negative	-1.65	-2.75		Male	Gambia
C346	10.72929506	F11	P03951	Confirmed TB	Negative	-1.65	-2.75		Male	Gambia
C346	11.91000864	KLKB1	P03952	Confirmed TB	Negative	-1.65	-2.75		Male	Gambia
C346	14.85345816	KLKB1	P03952-20-390	Confirmed TB	Negative	-1.65	-2.75		Male	Gambia
C346	12.24655625	C4BPA	P04003	Confirmed TB	Negative	-1.65	-2.75		Male	Gambia
C346	13.6570295	VTN	P04004	Confirmed TB	Negative	-1.65	-2.75		Male	Gambia
C346	9.568289105	CAT	P04040	Confirmed TB	Negative	-1.65	-2.75		Male	Gambia
C346	12.39798794	FUCA1	P04066	Confirmed TB	Negative	-1.65	-2.75		Male	Gambia
C346	11.06748325	PROC	P04070	Confirmed TB	Negative	-1.65	-2.75		Male	Gambia
C346	9.996757085	ALDOA	P04075	Confirmed TB	Negative	-1.65	-2.75		Male	Gambia
C346	9.844950866	ANXA1	P04083	Confirmed TB	Negative	-1.65	-2.75		Male	Gambia
C346	12.42381489	APOB	P04114	Confirmed TB	Negative	-1.65	-2.75		Male	Gambia
C346	9.5078694	APOB	P04114-28-4563	Confirmed TB	Negative	-1.65	-2.75		Male	Gambia
C346	11.78044899	LCAT	P04180	Confirmed TB	Negative	-1.65	-2.75		Male	Gambia
C346	12.61099956	HRG	P04196	Confirmed TB	Negative	-1.65	-2.75		Male	Gambia
C346	9.462191692	HRG	P04196-19-525	Confirmed TB	Negative	-1.65	-2.75		Male	Gambia
C346	14.28639205	A1BG	P04217	Confirmed TB	Negative	-1.65	-2.75		Male	Gambia
C346	10.41306189	A1BG	P04217-22-495	Confirmed TB	Negative	-1.65	-2.75		Male	Gambia
C346	9.81594185	KRT1	P04264	Confirmed TB	Negative	-1.65	-2.75		Male	Gambia
C346	10.48186954	VWF	P04275	Confirmed TB	Negative	-1.65	-2.75		Male	Gambia
C346	12.54063762	SHBG	P04278	Confirmed TB	Negative	-1.65	-2.75		Male	Gambia
C346	10.82515646	GAPDH	P04406	Confirmed TB	Negative	-1.65	-2.75		Male	Gambia
C346	13.37692244	IGKV1-16	P04430	Confirmed TB	Negative	-1.65	-2.75		Male	Gambia
C346	13.09975811	IGKV3-11	P04433	Confirmed TB	Negative	-1.65	-2.75		Male	Gambia
C346	17.69714521	IGKV3-11	P04433-21-115	Confirmed TB	Negative	-1.65	-2.75		Male	Gambia
C346	9.263801321	HLA-A	P04439	Confirmed TB	Negative	-1.65	-2.75		Male	Gambia
C346	11.00109364	CAPNS1	P04632	Confirmed TB	Negative	-1.65	-2.75		Male	Gambia
C346	9.21913635	HSPB1	P04792	Confirmed TB	Negative	-1.65	-2.75		Male	Gambia
C346	8.795893956	RPN1	P04843	Confirmed TB	Negative	-1.65	-2.75		Male	Gambia
C346	9.0625499	RPN2	P04844	Confirmed TB	Negative	-1.65	-2.75		Male	Gambia
C346	8.977297183	GNAI2	P04899	Confirmed TB	Negative	-1.65	-2.75		Male	Gambia
C346	9.130546004	ALDOB	P05062	Confirmed TB	Negative	-1.65	-2.75		Male	Gambia
C346	9.730449244	APP	P05067	Confirmed TB	Negative	-1.65	-2.75		Male	Gambia
C346	10.74571343	APOD	P05090	Confirmed TB	Negative	-1.65	-2.75		Male	Gambia
C346	11.68321801	APOD	P05090-21-189	Confirmed TB	Negative	-1.65	-2.75		Male	Gambia
C346	9.239042722	ITGB3	P05106	Confirmed TB	Negative	-1.65	-2.75		Male	Gambia
C346	9.648142246	S100A8	P05109	Confirmed TB	Negative	-1.65	-2.75		Male	Gambia
C346	10.0005336	SERPINA5	P05154	Confirmed TB	Negative	-1.65	-2.75		Male	Gambia
C346	12.72110936	SERPING1	P05155	Confirmed TB	Negative	-1.65	-2.75		Male	Gambia
C346	9.676022309	SERPING1	P05155-23-500	Confirmed TB	Negative	-1.65	-2.75		Male	Gambia
C346	12.30212788	CFI	P05156	Confirmed TB	Negative	-1.65	-2.75		Male	Gambia
C346	11.16860064	F13B	P05160	Confirmed TB	Negative	-1.65	-2.75		Male	Gambia
C346	12.13452865	MPO	P05164	Confirmed TB	Negative	-1.65	-2.75		Male	Gambia
C346	12.01852179	ICAM1	P05362	Confirmed TB	Negative	-1.65	-2.75		Male	Gambia
C346	10.08755653	RPLP0	P05388	Confirmed TB	Negative	-1.65	-2.75		Male	Gambia
C346	11.16512653	CLEC3B	P05452	Confirmed TB	Negative	-1.65	-2.75		Male	Gambia
C346	9.932072333	CLEC3B	P05452-22-202	Confirmed TB	Negative	-1.65	-2.75		Male	Gambia
C346	11.75527222	SERPINA7	P05543	Confirmed TB	Negative	-1.65	-2.75		Male	Gambia
C346	13.02840636	SERPIND1	P05546	Confirmed TB	Negative	-1.65	-2.75		Male	Gambia
C346	9.595503265	ITGB1	P05556	Confirmed TB	Negative	-1.65	-2.75		Male	Gambia
C346	13.03688046	BCHE	P06276	Confirmed TB	Negative	-1.65	-2.75		Male	Gambia
C346	10.9687132	IGKV4-1	P06312	Confirmed TB	Negative	-1.65	-2.75		Male	Gambia
C346	14.55771956	IGKV4-1	P06312-21-121	Confirmed TB	Negative	-1.65	-2.75		Male	Gambia
C346	8.572304355	IGHV4-34	P06331	Confirmed TB	Negative	-1.65	-2.75		Male	Gambia
C346	11.43222722	GSN	P06396	Confirmed TB	Negative	-1.65	-2.75		Male	Gambia
C346	18.10779161	GSN	P06396-28-782	Confirmed TB	Negative	-1.65	-2.75		Male	Gambia
C346	8.629147697	PTMA	P06454	Confirmed TB	Negative	-1.65	-2.75		Male	Gambia
C346	8.795930302	ATP5F1B	P06576	Confirmed TB	Negative	-1.65	-2.75		Male	Gambia
C346	12.96281164	C2	P06681	Confirmed TB	Negative	-1.65	-2.75		Male	Gambia
C346	9.08902541	S100A9	P06702	Confirmed TB	Negative	-1.65	-2.75		Male	Gambia
C346	12.97239275	APOA4	P06727	Confirmed TB	Negative	-1.65	-2.75		Male	Gambia
C346	9.272450051	APOA4	P06727-21-396	Confirmed TB	Negative	-1.65	-2.75		Male	Gambia
C346	10.68290078	ENO1	P06733	Confirmed TB	Negative	-1.65	-2.75		Male	Gambia
C346	8.478547402	PYGL	P06737	Confirmed TB	Negative	-1.65	-2.75		Male	Gambia
C346	14.00910107	NPM1	P06748	Confirmed TB	Negative	-1.65	-2.75		Male	Gambia
C346	9.811451159	TPM3	P06753	Confirmed TB	Negative	-1.65	-2.75		Male	Gambia
C346	10.74274364	LDHB	P07195	Confirmed TB	Negative	-1.65	-2.75		Male	Gambia
C346	11.32362955	PROS1	P07225	Confirmed TB	Negative	-1.65	-2.75		Male	Gambia
C346	9.949154016	P4HB	P07237	Confirmed TB	Negative	-1.65	-2.75		Male	Gambia
C346	10.25299409	CSF1R	P07333	Confirmed TB	Negative	-1.65	-2.75		Male	Gambia
C346	10.74814425	C8A	P07357	Confirmed TB	Negative	-1.65	-2.75		Male	Gambia
C346	12.24572263	C8B	P07358	Confirmed TB	Negative	-1.65	-2.75		Male	Gambia
C346	10.55669484	GP1BA	P07359	Confirmed TB	Negative	-1.65	-2.75		Male	Gambia
C346	12.68030125	C8G	P07360	Confirmed TB	Negative	-1.65	-2.75		Male	Gambia
C346	9.289121576	CAPN1	P07384	Confirmed TB	Negative	-1.65	-2.75		Male	Gambia
C346	9.675850672	TUBB	P07437	Confirmed TB	Negative	-1.65	-2.75		Male	Gambia
C346	12.13867054	PFN1	P07737	Confirmed TB	Negative	-1.65	-2.75		Male	Gambia
C346	8.75525149	BPGM	P07738	Confirmed TB	Negative	-1.65	-2.75		Male	Gambia
C346	13.96933996	EPRS1	P07814	Confirmed TB	Negative	-1.65	-2.75		Male	Gambia
C346	8.953702107	HSP90AA1	P07900	Confirmed TB	Negative	-1.65	-2.75		Male	Gambia
C346	9.871062457	HNRNPC	P07910	Confirmed TB	Negative	-1.65	-2.75		Male	Gambia
C346	8.979508721	TPM2	P07951	Confirmed TB	Negative	-1.65	-2.75		Male	Gambia
C346	12.40715605	SFTPB	P07988	Confirmed TB	Negative	-1.65	-2.75		Male	Gambia
C346	12.47479421	THBS1	P07996	Confirmed TB	Negative	-1.65	-2.75		Male	Gambia
C346	13.50178306	THBS1	P07996-19-1170	Confirmed TB	Negative	-1.65	-2.75		Male	Gambia
C346	15.66796296	ANXA6	P08133	Confirmed TB	Negative	-1.65	-2.75		Male	Gambia
C346	9.242066457	RHOC	P08134	Confirmed TB	Negative	-1.65	-2.75		Male	Gambia
C346	14.99139995	SERPINA6	P08185	Confirmed TB	Negative	-1.65	-2.75		Male	Gambia
C346	8.894320302	SLC3A2	P08195	Confirmed TB	Negative	-1.65	-2.75		Male	Gambia
C346	10.20604339	HSP90AB1	P08238	Confirmed TB	Negative	-1.65	-2.75		Male	Gambia
C346	9.3129866	HSP90AB1	P08238-2-724	Confirmed TB	Negative	-1.65	-2.75		Male	Gambia
C346	13.36844981	MMP2	P08253	Confirmed TB	Negative	-1.65	-2.75		Male	Gambia
C346	11.34510433	SOD3	P08294	Confirmed TB	Negative	-1.65	-2.75		Male	Gambia
C346	8.243507492	MGP	P08493	Confirmed TB	Negative	-1.65	-2.75		Male	Gambia
C346	9.459480928	ITGA2B	P08514	Confirmed TB	Negative	-1.65	-2.75		Male	Gambia
C346	11.43878436	LPA	P08519	Confirmed TB	Negative	-1.65	-2.75		Male	Gambia
C346	9.973802829	PLEK	P08567	Confirmed TB	Negative	-1.65	-2.75		Male	Gambia
C346	12.96812328	CD14	P08571	Confirmed TB	Negative	-1.65	-2.75		Male	Gambia
C346	9.612679721	CD14	P08571-20-367	Confirmed TB	Negative	-1.65	-2.75		Male	Gambia
C346	8.732350989	MYL3	P08590	Confirmed TB	Negative	-1.65	-2.75		Male	Gambia
C346	12.67563335	CFH	P08603	Confirmed TB	Negative	-1.65	-2.75		Male	Gambia
C346	9.23860067	FCGR3A	P08637	Confirmed TB	Negative	-1.65	-2.75		Male	Gambia
C346	11.94998872	FCGR3A	P08637-17-254	Confirmed TB	Negative	-1.65	-2.75		Male	Gambia
C346	10.75853514	VIM	P08670	Confirmed TB	Negative	-1.65	-2.75		Male	Gambia
C346	12.53618335	SERPINF2	P08697	Confirmed TB	Negative	-1.65	-2.75		Male	Gambia
C346	18.13600699	SERPINF2	P08697-40-491	Confirmed TB	Negative	-1.65	-2.75		Male	Gambia
C346	10.82582344	F7	P08709	Confirmed TB	Negative	-1.65	-2.75		Male	Gambia
C346	9.056387932	KRT16	P08779	Confirmed TB	Negative	-1.65	-2.75		Male	Gambia
C346	8.469822216	IGFBP1	P08833	Confirmed TB	Negative	-1.65	-2.75		Male	Gambia
C346	9.006793678	DBH	P09172	Confirmed TB	Negative	-1.65	-2.75		Male	Gambia
C346	11.08598176	GSTP1	P09211	Confirmed TB	Negative	-1.65	-2.75		Male	Gambia
C346	9.366215689	LGALS1	P09382	Confirmed TB	Negative	-1.65	-2.75		Male	Gambia
C346	9.704587529	SPARC	P09486	Confirmed TB	Negative	-1.65	-2.75		Male	Gambia
C346	8.944396091	TPM1	P09493	Confirmed TB	Negative	-1.65	-2.75		Male	Gambia
C346	12.18304216	C1S	P09871	Confirmed TB	Negative	-1.65	-2.75		Male	Gambia
C346	12.07782881	LTA4H	P09960	Confirmed TB	Negative	-1.65	-2.75		Male	Gambia
C346	14.02446587	C4A	P0C0L4	Confirmed TB	Negative	-1.65	-2.75		Male	Gambia
C346	12.56257379	C4B	P0C0L5	Confirmed TB	Negative	-1.65	-2.75		Male	Gambia
C346	10.04926747	C4B	P0C0L5-757-1446	Confirmed TB	Negative	-1.65	-2.75		Male	Gambia
C346	10.06856798	SAA1	P0DJI8	Confirmed TB	Negative	-1.65	-2.75		Male	Gambia
C346	9.395425609	SAA2	P0DJI9	Confirmed TB	Negative	-1.65	-2.75		Male	Gambia
C346	8.883461538	SAA2	P0DJI9-19-122	Confirmed TB	Negative	-1.65	-2.75		Male	Gambia
C346	10.02988311	HSPA1A	P0DMV8	Confirmed TB	Negative	-1.65	-2.75		Male	Gambia
C346	9.072241785	HSPA1A	P0DMV8-2-641	Confirmed TB	Negative	-1.65	-2.75		Male	Gambia
C346	12.00977824	IGLC2	P0DOY2	Confirmed TB	Negative	-1.65	-2.75		Male	Gambia
C346	20.4862003	IGLC2	P0DOY2-1-106	Confirmed TB	Negative	-1.65	-2.75		Male	Gambia
C346	9.435927028	IGLC3	P0DOY3	Confirmed TB	Negative	-1.65	-2.75		Male	Gambia
C346	13.17602756	IGHV1-8	P0DP01	Confirmed TB	Negative	-1.65	-2.75		Male	Gambia
C346	14.17086835	IGHV4-38-2	P0DP08-20-117	Confirmed TB	Negative	-1.65	-2.75		Male	Gambia
C346	9.453968825	CALM1	P0DP23	Confirmed TB	Negative	-1.65	-2.75		Male	Gambia
C346	12.28929311	IGHV3-38-3	P0DTE1	Confirmed TB	Negative	-1.65	-2.75		Male	Gambia
C346	13.40236032	SRGN	P10124	Confirmed TB	Negative	-1.65	-2.75		Male	Gambia
C346	9.124767467	TXN	P10599	Confirmed TB	Negative	-1.65	-2.75		Male	Gambia
C346	8.730720291	TXN	P10599-2-105	Confirmed TB	Negative	-1.65	-2.75		Male	Gambia
C346	9.553612805	CTSA	P10619	Confirmed TB	Negative	-1.65	-2.75		Male	Gambia
C346	11.82733208	C7	P10643	Confirmed TB	Negative	-1.65	-2.75		Male	Gambia
C346	8.893632144	PRKAR1A	P10644	Confirmed TB	Negative	-1.65	-2.75		Male	Gambia
C346	10.12385727	KIT	P10721	Confirmed TB	Negative	-1.65	-2.75		Male	Gambia
C346	9.240406148	HSPD1	P10809	Confirmed TB	Negative	-1.65	-2.75		Male	Gambia
C346	13.89525045	CLU	P10909	Confirmed TB	Negative	-1.65	-2.75		Male	Gambia
C346	11.53962029	CLU	P10909-23-449	Confirmed TB	Negative	-1.65	-2.75		Male	Gambia
C346	11.13030565	HSPA5	P11021	Confirmed TB	Negative	-1.65	-2.75		Male	Gambia
C346	9.503453929	HSPA8	P11142	Confirmed TB	Negative	-1.65	-2.75		Male	Gambia
C346	9.963651048	SLC2A1	P11166	Confirmed TB	Negative	-1.65	-2.75		Male	Gambia
C346	10.09131927	SLC2A3	P11169	Confirmed TB	Negative	-1.65	-2.75		Male	Gambia
C346	9.423947554	EPB41	P11171	Confirmed TB	Negative	-1.65	-2.75		Male	Gambia
C346	10.21131514	MBL2	P11226	Confirmed TB	Negative	-1.65	-2.75		Male	Gambia
C346	9.509830721	SPTB	P11277	Confirmed TB	Negative	-1.65	-2.75		Male	Gambia
C346	10.14235283	G6PD	P11413	Confirmed TB	Negative	-1.65	-2.75		Male	Gambia
C346	9.801203596	MTHFD1	P11586	Confirmed TB	Negative	-1.65	-2.75		Male	Gambia
C346	11.31056471	CETP	P11597	Confirmed TB	Negative	-1.65	-2.75		Male	Gambia
C346	11.34580782	CETP	P11597-18-493	Confirmed TB	Negative	-1.65	-2.75		Male	Gambia
C346	9.130078788	COL6A3	P12111	Confirmed TB	Negative	-1.65	-2.75		Male	Gambia
C346	10.01059289	COL6A3	P12111-26-3177	Confirmed TB	Negative	-1.65	-2.75		Male	Gambia
C346	9.208735487	SLC25A4	P12235	Confirmed TB	Negative	-1.65	-2.75		Male	Gambia
C346	9.628610093	SLC25A6	P12236	Confirmed TB	Negative	-1.65	-2.75		Male	Gambia
C346	10.85591444	F5	P12259	Confirmed TB	Negative	-1.65	-2.75		Male	Gambia
C346	9.518299458	ACTN1	P12814	Confirmed TB	Negative	-1.65	-2.75		Male	Gambia
C346	9.540192198	CDH1	P12830	Confirmed TB	Negative	-1.65	-2.75		Male	Gambia
C346	9.677438415	SRC	P12931	Confirmed TB	Negative	-1.65	-2.75		Male	Gambia
C346	9.429558043	GP1BB	P13224	Confirmed TB	Negative	-1.65	-2.75		Male	Gambia
C346	11.10051706	NCAM1	P13591	Confirmed TB	Negative	-1.65	-2.75		Male	Gambia
C346	11.72341901	ICAM2	P13598	Confirmed TB	Negative	-1.65	-2.75		Male	Gambia
C346	10.38304213	EEF2	P13639	Confirmed TB	Negative	-1.65	-2.75		Male	Gambia
C346	9.707684177	KRT10	P13645	Confirmed TB	Negative	-1.65	-2.75		Male	Gambia
C346	8.661740186	KRT5	P13647	Confirmed TB	Negative	-1.65	-2.75		Male	Gambia
C346	12.2557245	C6	P13671	Confirmed TB	Negative	-1.65	-2.75		Male	Gambia
C346	9.478105632	ALAD	P13716	Confirmed TB	Negative	-1.65	-2.75		Male	Gambia
C346	10.80765059	LCP1	P13796	Confirmed TB	Negative	-1.65	-2.75		Male	Gambia
C346	9.428688686	APEH	P13798	Confirmed TB	Negative	-1.65	-2.75		Male	Gambia
C346	9.807144551	ETFA	P13804	Confirmed TB	Negative	-1.65	-2.75		Male	Gambia
C346	10.12619207	SELL	P14151	Confirmed TB	Negative	-1.65	-2.75		Male	Gambia
C346	10.76919194	NID1	P14543	Confirmed TB	Negative	-1.65	-2.75		Male	Gambia
C346	9.938887116	PKM	P14618	Confirmed TB	Negative	-1.65	-2.75		Male	Gambia
C346	10.41975559	HSP90B1	P14625	Confirmed TB	Negative	-1.65	-2.75		Male	Gambia
C346	9.313603298	GP9	P14770	Confirmed TB	Negative	-1.65	-2.75		Male	Gambia
C346	11.70153863	MMP9	P14780	Confirmed TB	Negative	-1.65	-2.75		Male	Gambia
C346	12.51591092	MMP9	P14780-20-93	Confirmed TB	Negative	-1.65	-2.75		Male	Gambia
C346	9.245011001	RAC2	P15153	Confirmed TB	Negative	-1.65	-2.75		Male	Gambia
C346	11.94891036	CPN1	P15169	Confirmed TB	Negative	-1.65	-2.75		Male	Gambia
C346	8.641595231	GSPT1	P15170	Confirmed TB	Negative	-1.65	-2.75		Male	Gambia
C346	9.622744533	NME1	P15531	Confirmed TB	Negative	-1.65	-2.75		Male	Gambia
C346	10.916134	IGLL1	P15814	Confirmed TB	Negative	-1.65	-2.75		Male	Gambia
C346	11.78752417	CD44	P16070	Confirmed TB	Negative	-1.65	-2.75		Male	Gambia
C346	9.309666009	ANK1	P16157	Confirmed TB	Negative	-1.65	-2.75		Male	Gambia
C346	10.25991919	GLB1	P16278	Confirmed TB	Negative	-1.65	-2.75		Male	Gambia
C346	9.533654871	PECAM1	P16284	Confirmed TB	Negative	-1.65	-2.75		Male	Gambia
C346	9.363253207	EPB42	P16452	Confirmed TB	Negative	-1.65	-2.75		Male	Gambia
C346	9.555854631	ATP2A2	P16615	Confirmed TB	Negative	-1.65	-2.75		Male	Gambia
C346	9.700932118	CD36	P16671	Confirmed TB	Negative	-1.65	-2.75		Male	Gambia
C346	9.350315151	FAH	P16930	Confirmed TB	Negative	-1.65	-2.75		Male	Gambia
C346	9.184979913	GOT1	P17174	Confirmed TB	Negative	-1.65	-2.75		Male	Gambia
C346	9.255091711	ITGA2	P17301	Confirmed TB	Negative	-1.65	-2.75		Male	Gambia
C346	10.70701053	IGFBP3	P17936	Confirmed TB	Negative	-1.65	-2.75		Male	Gambia
C346	9.389448577	PSMC3	P17980	Confirmed TB	Negative	-1.65	-2.75		Male	Gambia
C346	9.809048409	TCP1	P17987	Confirmed TB	Negative	-1.65	-2.75		Male	Gambia
C346	9.066183635	ALOX12	P18054	Confirmed TB	Negative	-1.65	-2.75		Male	Gambia
C346	10.42906236	VCL	P18206	Confirmed TB	Negative	-1.65	-2.75		Male	Gambia
C346	11.9002491	LBP	P18428	Confirmed TB	Negative	-1.65	-2.75		Male	Gambia
C346	10.77734305	PGAM1	P18669	Confirmed TB	Negative	-1.65	-2.75		Male	Gambia
C346	7.776881654	SDC1	P18827	Confirmed TB	Negative	-1.65	-2.75		Male	Gambia
C346	9.545966072	GNAZ	P19086	Confirmed TB	Negative	-1.65	-2.75		Male	Gambia
C346	10.82010059	VCAM1	P19320	Confirmed TB	Negative	-1.65	-2.75		Male	Gambia
C346	9.442270047	HK1	P19367	Confirmed TB	Negative	-1.65	-2.75		Male	Gambia
C346	11.75206019	ORM2	P19652	Confirmed TB	Negative	-1.65	-2.75		Male	Gambia
C346	9.676761617	ORM2	P19652-19-201	Confirmed TB	Negative	-1.65	-2.75		Male	Gambia
C346	12.19671359	ITIH2	P19823	Confirmed TB	Negative	-1.65	-2.75		Male	Gambia
C346	13.17294004	ITIH1	P19827	Confirmed TB	Negative	-1.65	-2.75		Male	Gambia
C346	9.044660789	RAB6A	P20340	Confirmed TB	Negative	-1.65	-2.75		Male	Gambia
C346	9.130970975	PSMB1	P20618	Confirmed TB	Negative	-1.65	-2.75		Male	Gambia
C346	10.72811766	PZP	P20742	Confirmed TB	Negative	-1.65	-2.75		Male	Gambia
C346	11.97859989	C4BPB	P20851	Confirmed TB	Negative	-1.65	-2.75		Male	Gambia
C346	8.80730569	COL5A1	P20908	Confirmed TB	Negative	-1.65	-2.75		Male	Gambia
C346	10.96077964	CSRP1	P21291	Confirmed TB	Negative	-1.65	-2.75		Male	Gambia
C346	9.52086852	FLNA	P21333	Confirmed TB	Negative	-1.65	-2.75		Male	Gambia
C346	10.29387286	CD9	P21926-2-228	Confirmed TB	Negative	-1.65	-2.75		Male	Gambia
C346	7.677436142	COMT	P21964	Confirmed TB	Negative	-1.65	-2.75		Male	Gambia
C346	9.042786974	TGM2	P21980	Confirmed TB	Negative	-1.65	-2.75		Male	Gambia
C346	11.61618022	TNXB	P22105	Confirmed TB	Negative	-1.65	-2.75		Male	Gambia
C346	9.787269797	PAICS	P22234	Confirmed TB	Negative	-1.65	-2.75		Male	Gambia
C346	9.44453865	UBA1	P22314	Confirmed TB	Negative	-1.65	-2.75		Male	Gambia
C346	13.55676075	GPX3	P22352	Confirmed TB	Negative	-1.65	-2.75		Male	Gambia
C346	10.13127534	NME2	P22392	Confirmed TB	Negative	-1.65	-2.75		Male	Gambia
C346	9.102503026	HNRNPA2B1	P22626	Confirmed TB	Negative	-1.65	-2.75		Male	Gambia
C346	13.24262452	CPN2	P22792	Confirmed TB	Negative	-1.65	-2.75		Male	Gambia
C346	12.59398572	PROZ	P22891	Confirmed TB	Negative	-1.65	-2.75		Male	Gambia
C346	10.08204841	MRC1	P22897	Confirmed TB	Negative	-1.65	-2.75		Male	Gambia
C346	10.26775438	IGHV1-2	P23083	Confirmed TB	Negative	-1.65	-2.75		Male	Gambia
C346	10.7523176	FBLN1	P23142	Confirmed TB	Negative	-1.65	-2.75		Male	Gambia
C346	10.2177634	FBLN1	P23142-30-703	Confirmed TB	Negative	-1.65	-2.75		Male	Gambia
C346	13.47522837	TCEA1	P23193	Confirmed TB	Negative	-1.65	-2.75		Male	Gambia
C346	9.157874524	ITGA6	P23229	Confirmed TB	Negative	-1.65	-2.75		Male	Gambia
C346	9.359121921	PPIB	P23284	Confirmed TB	Negative	-1.65	-2.75		Male	Gambia
C346	12.05395781	WARS1	P23381	Confirmed TB	Negative	-1.65	-2.75		Male	Gambia
C346	10.16569733	PTPRG	P23470	Confirmed TB	Negative	-1.65	-2.75		Male	Gambia
C346	9.475493433	AHCY	P23526	Confirmed TB	Negative	-1.65	-2.75		Male	Gambia
C346	10.19434235	CFL1	P23528	Confirmed TB	Negative	-1.65	-2.75		Male	Gambia
C346	12.87014939	PRTN3	P24158	Confirmed TB	Negative	-1.65	-2.75		Male	Gambia
C346	9.133708091	EEF1B2	P24534	Confirmed TB	Negative	-1.65	-2.75		Male	Gambia
C346	9.379640081	TBXAS1	P24557	Confirmed TB	Negative	-1.65	-2.75		Male	Gambia
C346	9.807262188	IGFBP6	P24592	Confirmed TB	Negative	-1.65	-2.75		Male	Gambia
C346	11.08017359	IGFBP5	P24593	Confirmed TB	Negative	-1.65	-2.75		Male	Gambia
C346	11.22577176	TNC	P24821	Confirmed TB	Negative	-1.65	-2.75		Male	Gambia
C346	9.325002266	MYL9	P24844	Confirmed TB	Negative	-1.65	-2.75		Male	Gambia
C346	9.726489401	AZGP1	P25311	Confirmed TB	Negative	-1.65	-2.75		Male	Gambia
C346	9.063825414	ATP5F1A	P25705	Confirmed TB	Negative	-1.65	-2.75		Male	Gambia
C346	8.702375835	PSMA1	P25786	Confirmed TB	Negative	-1.65	-2.75		Male	Gambia
C346	9.930057633	PSMA2	P25787	Confirmed TB	Negative	-1.65	-2.75		Male	Gambia
C346	9.473653092	PSMA3	P25788	Confirmed TB	Negative	-1.65	-2.75		Male	Gambia
C346	10.8946963	MSN	P26038	Confirmed TB	Negative	-1.65	-2.75		Male	Gambia
C346	11.92021581	S100A4	P26447	Confirmed TB	Negative	-1.65	-2.75		Male	Gambia
C346	8.517054073	EEF1G	P26641	Confirmed TB	Negative	-1.65	-2.75		Male	Gambia
C346	10.42391426	MST1	P26927	Confirmed TB	Negative	-1.65	-2.75		Male	Gambia
C346	9.476579519	STOM	P27105	Confirmed TB	Negative	-1.65	-2.75		Male	Gambia
C346	14.3200856	PON1	P27169	Confirmed TB	Negative	-1.65	-2.75		Male	Gambia
C346	11.09361296	YWHAQ	P27348	Confirmed TB	Negative	-1.65	-2.75		Male	Gambia
C346	10.503042	CALR	P27797	Confirmed TB	Negative	-1.65	-2.75		Male	Gambia
C346	8.840582636	CANX	P27824	Confirmed TB	Negative	-1.65	-2.75		Male	Gambia
C346	10.22456945	CFP	P27918	Confirmed TB	Negative	-1.65	-2.75		Male	Gambia
C346	10.36261546	PSMA5	P28066	Confirmed TB	Negative	-1.65	-2.75		Male	Gambia
C346	8.831504494	PTPN6	P29350	Confirmed TB	Negative	-1.65	-2.75		Male	Gambia
C346	10.37987859	TKT	P29401	Confirmed TB	Negative	-1.65	-2.75		Male	Gambia
C346	12.05155589	SERPINA4	P29622	Confirmed TB	Negative	-1.65	-2.75		Male	Gambia
C346	9.571589702	EEF1D	P29692	Confirmed TB	Negative	-1.65	-2.75		Male	Gambia
C346	9.6416012	PRDX6	P30041	Confirmed TB	Negative	-1.65	-2.75		Male	Gambia
C346	10.1002609	BLVRB	P30043	Confirmed TB	Negative	-1.65	-2.75		Male	Gambia
C346	9.857817776	PRDX5	P30044	Confirmed TB	Negative	-1.65	-2.75		Male	Gambia
C346	10.5544238	PRDX3	P30048	Confirmed TB	Negative	-1.65	-2.75		Male	Gambia
C346	8.906121723	PEBP1	P30086	Confirmed TB	Negative	-1.65	-2.75		Male	Gambia
C346	10.1545314	PDIA3	P30101	Confirmed TB	Negative	-1.65	-2.75		Male	Gambia
C346	9.799441504	PPP2R1A	P30153	Confirmed TB	Negative	-1.65	-2.75		Male	Gambia
C346	10.95810813	SERPINB1	P30740	Confirmed TB	Negative	-1.65	-2.75		Male	Gambia
C346	9.549912144	SERPINB1	P30740-1-379	Confirmed TB	Negative	-1.65	-2.75		Male	Gambia
C346	10.28276199	CPS1	P31327	Confirmed TB	Negative	-1.65	-2.75		Male	Gambia
C346	10.06402242	ATIC	P31939	Confirmed TB	Negative	-1.65	-2.75		Male	Gambia
C346	11.26731	YWHAB	P31946	Confirmed TB	Negative	-1.65	-2.75		Male	Gambia
C346	9.864069364	STIP1	P31948	Confirmed TB	Negative	-1.65	-2.75		Male	Gambia
C346	10.6748034	PRDX2	P32119	Confirmed TB	Negative	-1.65	-2.75		Male	Gambia
C346	10.54217125	CDH5	P33151	Confirmed TB	Negative	-1.65	-2.75		Male	Gambia
C346	11.73388525	KIF5B	P33176	Confirmed TB	Negative	-1.65	-2.75		Male	Gambia
C346	10.51079257	MAN1A1	P33908	Confirmed TB	Negative	-1.65	-2.75		Male	Gambia
C346	9.20287117	HSPA4	P34932	Confirmed TB	Negative	-1.65	-2.75		Male	Gambia
C346	8.699340239	PRSS3	P35030	Confirmed TB	Negative	-1.65	-2.75		Male	Gambia
C346	9.420642033	PHB	P35232	Confirmed TB	Negative	-1.65	-2.75		Male	Gambia
C346	10.49591192	THBS4	P35443	Confirmed TB	Negative	-1.65	-2.75		Male	Gambia
C346	9.128146054	KRT9	P35527	Confirmed TB	Negative	-1.65	-2.75		Male	Gambia
C346	12.35763916	SAA4	P35542	Confirmed TB	Negative	-1.65	-2.75		Male	Gambia
C346	9.398505833	MYH9	P35579	Confirmed TB	Negative	-1.65	-2.75		Male	Gambia
C346	8.744339465	COPB2	P35606	Confirmed TB	Negative	-1.65	-2.75		Male	Gambia
C346	10.94254202	BSG	P35613	Confirmed TB	Negative	-1.65	-2.75		Male	Gambia
C346	12.37628676	IGFALS	P35858	Confirmed TB	Negative	-1.65	-2.75		Male	Gambia
C346	10.18118339	KRT2	P35908	Confirmed TB	Negative	-1.65	-2.75		Male	Gambia
C346	15.42935449	ATP5F1C	P36542	Confirmed TB	Negative	-1.65	-2.75		Male	Gambia
C346	11.93570396	SERPINF1	P36955	Confirmed TB	Negative	-1.65	-2.75		Male	Gambia
C346	11.20987836	CFHR2	P36980	Confirmed TB	Negative	-1.65	-2.75		Male	Gambia
C346	9.315262279	HPCAL1	P37235	Confirmed TB	Negative	-1.65	-2.75		Male	Gambia
C346	9.643349015	TAGLN2	P37802	Confirmed TB	Negative	-1.65	-2.75		Male	Gambia
C346	10.35933389	TALDO1	P37837	Confirmed TB	Negative	-1.65	-2.75		Male	Gambia
C346	9.935181183	SNCA	P37840-1-140	Confirmed TB	Negative	-1.65	-2.75		Male	Gambia
C346	9.508821532	HSPA9	P38646	Confirmed TB	Negative	-1.65	-2.75		Male	Gambia
C346	8.265890119	DDOST	P39656	Confirmed TB	Negative	-1.65	-2.75		Male	Gambia
C346	11.04387286	GP5	P40197	Confirmed TB	Negative	-1.65	-2.75		Male	Gambia
C346	8.637699618	CCT6A	P40227	Confirmed TB	Negative	-1.65	-2.75		Male	Gambia
C346	10.27846252	MDH1	P40925	Confirmed TB	Negative	-1.65	-2.75		Male	Gambia
C346	10.26846212	MDH2	P40926	Confirmed TB	Negative	-1.65	-2.75		Male	Gambia
C346	9.33395726	EIF2S3	P41091	Confirmed TB	Negative	-1.65	-2.75		Male	Gambia
C346	11.39586472	PTGDS	P41222	Confirmed TB	Negative	-1.65	-2.75		Male	Gambia
C346	10.41084978	ACTR1B	P42025	Confirmed TB	Negative	-1.65	-2.75		Male	Gambia
C346	9.764771512	PRCP	P42785	Confirmed TB	Negative	-1.65	-2.75		Male	Gambia
C346	10.49559434	MCAM	P43121	Confirmed TB	Negative	-1.65	-2.75		Male	Gambia
C346	12.45057394	BTD	P43251	Confirmed TB	Negative	-1.65	-2.75		Male	Gambia
C346	9.137258554	GPD2	P43304	Confirmed TB	Negative	-1.65	-2.75		Male	Gambia
C346	11.46315236	AFM	P43652	Confirmed TB	Negative	-1.65	-2.75		Male	Gambia
C346	9.034611534	AFM	P43652-22-599	Confirmed TB	Negative	-1.65	-2.75		Male	Gambia
C346	8.818869674	USP5	P45974	Confirmed TB	Negative	-1.65	-2.75		Male	Gambia
C346	9.95185189	CAPZA2	P47755	Confirmed TB	Negative	-1.65	-2.75		Male	Gambia
C346	8.688526719	CAPZB	P47756	Confirmed TB	Negative	-1.65	-2.75		Male	Gambia
C346	8.417884155	LIMS1	P48059	Confirmed TB	Negative	-1.65	-2.75		Male	Gambia
C346	9.590967344	ME1	P48163	Confirmed TB	Negative	-1.65	-2.75		Male	Gambia
C346	9.478762118	ARCN1	P48444	Confirmed TB	Negative	-1.65	-2.75		Male	Gambia
C346	8.689514731	CCT5	P48643	Confirmed TB	Negative	-1.65	-2.75		Male	Gambia
C346	10.96958736	IDH2	P48735	Confirmed TB	Negative	-1.65	-2.75		Male	Gambia
C346	9.869963282	MASP1	P48740	Confirmed TB	Negative	-1.65	-2.75		Male	Gambia
C346	9.205717372	CCT3	P49368	Confirmed TB	Negative	-1.65	-2.75		Male	Gambia
C346	8.709956534	TUFM	P49411	Confirmed TB	Negative	-1.65	-2.75		Male	Gambia
C346	9.048257052	PSMB3	P49720	Confirmed TB	Negative	-1.65	-2.75		Male	Gambia
C346	9.399906733	PSMB2	P49721	Confirmed TB	Negative	-1.65	-2.75		Male	Gambia
C346	9.854963637	COMP	P49747	Confirmed TB	Negative	-1.65	-2.75		Male	Gambia
C346	9.56934938	TMED10	P49755	Confirmed TB	Negative	-1.65	-2.75		Male	Gambia
C346	10.81832133	SELENOP	P49908	Confirmed TB	Negative	-1.65	-2.75		Male	Gambia
C346	13.07401403	CAMP	P49913	Confirmed TB	Negative	-1.65	-2.75		Male	Gambia
C346	9.552560014	GDI2	P50395	Confirmed TB	Negative	-1.65	-2.75		Male	Gambia
C346	9.486372255	VASP	P50552	Confirmed TB	Negative	-1.65	-2.75		Male	Gambia
C346	9.142443515	CCT8	P50990	Confirmed TB	Negative	-1.65	-2.75		Male	Gambia
C346	9.479664258	CCT4	P50991	Confirmed TB	Negative	-1.65	-2.75		Male	Gambia
C346	9.273520167	RAB5C	P51148	Confirmed TB	Negative	-1.65	-2.75		Male	Gambia
C346	10.12436398	RAB7A	P51149	Confirmed TB	Negative	-1.65	-2.75		Male	Gambia
C346	9.640281333	SSR4	P51571	Confirmed TB	Negative	-1.65	-2.75		Male	Gambia
C346	9.439202783	ALDH3A2	P51648	Confirmed TB	Negative	-1.65	-2.75		Male	Gambia
C346	14.86483445	LUM	P51884	Confirmed TB	Negative	-1.65	-2.75		Male	Gambia
C346	9.764560117	LUM	P51884-19-338	Confirmed TB	Negative	-1.65	-2.75		Male	Gambia
C346	8.941349585	ARHGDIA	P52565	Confirmed TB	Negative	-1.65	-2.75		Male	Gambia
C346	9.299824949	CAPZA1	P52907	Confirmed TB	Negative	-1.65	-2.75		Male	Gambia
C346	9.376363371	ACLY	P53396	Confirmed TB	Negative	-1.65	-2.75		Male	Gambia
C346	9.514444837	COPB1	P53618	Confirmed TB	Negative	-1.65	-2.75		Male	Gambia
C346	9.251619625	COPA	P53621	Confirmed TB	Negative	-1.65	-2.75		Male	Gambia
C346	9.584990652	RAD23B	P54727	Confirmed TB	Negative	-1.65	-2.75		Male	Gambia
C346	8.117140294	AK2	P54819	Confirmed TB	Negative	-1.65	-2.75		Male	Gambia
C346	9.519910612	NAPA	P54920	Confirmed TB	Negative	-1.65	-2.75		Male	Gambia
C346	10.69689367	EIF5	P55010	Confirmed TB	Negative	-1.65	-2.75		Male	Gambia
C346	12.16804704	APOC4	P55056	Confirmed TB	Negative	-1.65	-2.75		Male	Gambia
C346	11.39341774	PLTP	P55058	Confirmed TB	Negative	-1.65	-2.75		Male	Gambia
C346	13.86893901	PLTP	P55058-18-493	Confirmed TB	Negative	-1.65	-2.75		Male	Gambia
C346	10.10256889	VCP	P55072	Confirmed TB	Negative	-1.65	-2.75		Male	Gambia
C346	9.176887624	NAP1L1	P55209	Confirmed TB	Negative	-1.65	-2.75		Male	Gambia
C346	10.49708302	CDH13	P55290	Confirmed TB	Negative	-1.65	-2.75		Male	Gambia
C346	9.626355261	NPEPPS	P55786	Confirmed TB	Negative	-1.65	-2.75		Male	Gambia
C346	8.64203088	MARS1	P56192	Confirmed TB	Negative	-1.65	-2.75		Male	Gambia
C346	11.5238975	ANTXR2	P58335	Confirmed TB	Negative	-1.65	-2.75		Male	Gambia
C346	9.489933937	MTPN	P58546	Confirmed TB	Negative	-1.65	-2.75		Male	Gambia
C346	9.764056271	MYL6	P60660	Confirmed TB	Negative	-1.65	-2.75		Male	Gambia
C346	11.36201056	ACTB	P60709	Confirmed TB	Negative	-1.65	-2.75		Male	Gambia
C346	9.428385713	EIF4A1	P60842	Confirmed TB	Negative	-1.65	-2.75		Male	Gambia
C346	11.36560885	PSMA6	P60900	Confirmed TB	Negative	-1.65	-2.75		Male	Gambia
C346	10.63591819	CDC42	P60953	Confirmed TB	Negative	-1.65	-2.75		Male	Gambia
C346	9.302299815	DSTN	P60981	Confirmed TB	Negative	-1.65	-2.75		Male	Gambia
C346	9.323980932	KRTDAP	P60985	Confirmed TB	Negative	-1.65	-2.75		Male	Gambia
C346	9.403296859	RAB8A	P61006	Confirmed TB	Negative	-1.65	-2.75		Male	Gambia
C346	9.213933632	RAB5B	P61020	Confirmed TB	Negative	-1.65	-2.75		Male	Gambia
C346	11.7784718	RAB10	P61026	Confirmed TB	Negative	-1.65	-2.75		Male	Gambia
C346	8.695784664	UBE2N	P61088	Confirmed TB	Negative	-1.65	-2.75		Male	Gambia
C346	9.209274409	RAB14	P61106	Confirmed TB	Negative	-1.65	-2.75		Male	Gambia
C346	9.179642819	ACTR3	P61158	Confirmed TB	Negative	-1.65	-2.75		Male	Gambia
C346	9.034109168	ACTR2	P61160	Confirmed TB	Negative	-1.65	-2.75		Male	Gambia
C346	10.57784029	ACTR1A	P61163	Confirmed TB	Negative	-1.65	-2.75		Male	Gambia
C346	11.10686366	ARF3	P61204	Confirmed TB	Negative	-1.65	-2.75		Male	Gambia
C346	11.43841498	RAP1B	P61224	Confirmed TB	Negative	-1.65	-2.75		Male	Gambia
C346	9.731025034	RAP2B	P61225	Confirmed TB	Negative	-1.65	-2.75		Male	Gambia
C346	9.295835484	HSPE1	P61604	Confirmed TB	Negative	-1.65	-2.75		Male	Gambia
C346	16.5307294	LYZ	P61626-19-148	Confirmed TB	Negative	-1.65	-2.75		Male	Gambia
C346	9.854866706	B2M	P61769	Confirmed TB	Negative	-1.65	-2.75		Male	Gambia
C346	9.540664319	B2M	P61769-21-119	Confirmed TB	Negative	-1.65	-2.75		Male	Gambia
C346	10.74133706	HNRNPK	P61978	Confirmed TB	Negative	-1.65	-2.75		Male	Gambia
C346	8.680134209	YWHAG	P61981	Confirmed TB	Negative	-1.65	-2.75		Male	Gambia
C346	9.535227939	YWHAE	P62258	Confirmed TB	Negative	-1.65	-2.75		Male	Gambia
C346	8.374135692	RPS13	P62277	Confirmed TB	Negative	-1.65	-2.75		Male	Gambia
C346	9.613022871	TMSB4X	P62328	Confirmed TB	Negative	-1.65	-2.75		Male	Gambia
C346	9.413149834	PSMC6	P62333	Confirmed TB	Negative	-1.65	-2.75		Male	Gambia
C346	10.14542765	RPS6	P62753	Confirmed TB	Negative	-1.65	-2.75		Male	Gambia
C346	11.44902261	H4C1	P62805	Confirmed TB	Negative	-1.65	-2.75		Male	Gambia
C346	9.205626243	RAB1A	P62820	Confirmed TB	Negative	-1.65	-2.75		Male	Gambia
C346	9.549751519	RAN	P62826	Confirmed TB	Negative	-1.65	-2.75		Male	Gambia
C346	9.62930496	GNB1	P62873	Confirmed TB	Negative	-1.65	-2.75		Male	Gambia
C346	12.25733871	RPL10A	P62906	Confirmed TB	Negative	-1.65	-2.75		Male	Gambia
C346	9.244542899	PPIA	P62937	Confirmed TB	Negative	-1.65	-2.75		Male	Gambia
C346	9.240743914	PPIA	P62937-1-165	Confirmed TB	Negative	-1.65	-2.75		Male	Gambia
C346	13.17593079	RPS27A	P62979	Confirmed TB	Negative	-1.65	-2.75		Male	Gambia
C346	9.384026906	AP2B1	P63010	Confirmed TB	Negative	-1.65	-2.75		Male	Gambia
C346	10.95471729	YWHAZ	P63104	Confirmed TB	Negative	-1.65	-2.75		Male	Gambia
C346	9.024722594	EIF5A	P63241	Confirmed TB	Negative	-1.65	-2.75		Male	Gambia
C346	11.22114605	ACTG1	P63261	Confirmed TB	Negative	-1.65	-2.75		Male	Gambia
C346	9.440699293	TPM4	P67936	Confirmed TB	Negative	-1.65	-2.75		Male	Gambia
C346	11.18055507	ACTC1	P68032	Confirmed TB	Negative	-1.65	-2.75		Male	Gambia
C346	10.60108861	EEF1A1	P68104	Confirmed TB	Negative	-1.65	-2.75		Male	Gambia
C346	10.85959512	TUBA1B	P68363	Confirmed TB	Negative	-1.65	-2.75		Male	Gambia
C346	9.83322658	TUBA4A	P68366	Confirmed TB	Negative	-1.65	-2.75		Male	Gambia
C346	9.31349627	TUBB4B	P68371	Confirmed TB	Negative	-1.65	-2.75		Male	Gambia
C346	11.05468323	HBB	P68871	Confirmed TB	Negative	-1.65	-2.75		Male	Gambia
C346	9.206596262	HBG2	P69892	Confirmed TB	Negative	-1.65	-2.75		Male	Gambia
C346	11.46697259	HBA1	P69905	Confirmed TB	Negative	-1.65	-2.75		Male	Gambia
C346	9.217279432	CCT2	P78371	Confirmed TB	Negative	-1.65	-2.75		Male	Gambia
C346	9.548188167	GSTO1	P78417	Confirmed TB	Negative	-1.65	-2.75		Male	Gambia
C346	11.81192221	GPLD1	P80108	Confirmed TB	Negative	-1.65	-2.75		Male	Gambia
C346	9.010784658	S100A12	P80511	Confirmed TB	Negative	-1.65	-2.75		Male	Gambia
C346	10.99063225	IGLV3-21	P80748	Confirmed TB	Negative	-1.65	-2.75		Male	Gambia
C346	9.319509955	HSPG2	P98160	Confirmed TB	Negative	-1.65	-2.75		Male	Gambia
C346	13.79845657	CYCS	P99999	Confirmed TB	Negative	-1.65	-2.75		Male	Gambia
C346	13.72962926	Rv3404c	P9WKZ3	Confirmed TB	Negative	-1.65	-2.75		Male	Gambia
C346	10.19172263	atpA	P9WPU7	Confirmed TB	Negative	-1.65	-2.75		Male	Gambia
C346	8.771681991	MPP1	Q00013	Confirmed TB	Negative	-1.65	-2.75		Male	Gambia
C346	9.397992975	CLTC	Q00610	Confirmed TB	Negative	-1.65	-2.75		Male	Gambia
C346	9.793319957	CAP1	Q01518	Confirmed TB	Negative	-1.65	-2.75		Male	Gambia
C346	9.739722367	PFKP	Q01813	Confirmed TB	Negative	-1.65	-2.75		Male	Gambia
C346	8.725360244	GUCY1B1	Q02153	Confirmed TB	Negative	-1.65	-2.75		Male	Gambia
C346	9.638781698	PLGLB1	Q02325	Confirmed TB	Negative	-1.65	-2.75		Male	Gambia
C346	10.98296259	NUCB1	Q02818	Confirmed TB	Negative	-1.65	-2.75		Male	Gambia
C346	8.403909347	CFHR3	Q02985	Confirmed TB	Negative	-1.65	-2.75		Male	Gambia
C346	9.641053096	CFHR1	Q03591	Confirmed TB	Negative	-1.65	-2.75		Male	Gambia
C346	11.6407036	HGFAC	Q04756	Confirmed TB	Negative	-1.65	-2.75		Male	Gambia
C346	8.531639905	GLO1	Q04760	Confirmed TB	Negative	-1.65	-2.75		Male	Gambia
C346	9.530732537	YWHAH	Q04917	Confirmed TB	Negative	-1.65	-2.75		Male	Gambia
C346	8.879040848	PRKCD	Q05655	Confirmed TB	Negative	-1.65	-2.75		Male	Gambia
C346	11.80158144	CALD1	Q05682	Confirmed TB	Negative	-1.65	-2.75		Male	Gambia
C346	12.30317653	ITIH3	Q06033	Confirmed TB	Negative	-1.65	-2.75		Male	Gambia
C346	9.680364393	ITIH3	Q06033-35-651	Confirmed TB	Negative	-1.65	-2.75		Male	Gambia
C346	10.50988135	PSME1	Q06323	Confirmed TB	Negative	-1.65	-2.75		Male	Gambia
C346	10.49392368	FMOD	Q06828	Confirmed TB	Negative	-1.65	-2.75		Male	Gambia
C346	9.958628354	PRDX1	Q06830	Confirmed TB	Negative	-1.65	-2.75		Male	Gambia
C346	9.060139647	KLC1	Q07866	Confirmed TB	Negative	-1.65	-2.75		Male	Gambia
C346	10.70807966	LRP1	Q07954	Confirmed TB	Negative	-1.65	-2.75		Male	Gambia
C346	12.2756697	LGALS3BP	Q08380	Confirmed TB	Negative	-1.65	-2.75		Male	Gambia
C346	9.586766554	FGL1	Q08830	Confirmed TB	Negative	-1.65	-2.75		Male	Gambia
C346	11.8362806	nrp	Q10896	Confirmed TB	Negative	-1.65	-2.75		Male	Gambia
C346	10.09408852	EFEMP1	Q12805	Confirmed TB	Negative	-1.65	-2.75		Male	Gambia
C346	11.20980034	EFEMP1	Q12805-18-493	Confirmed TB	Negative	-1.65	-2.75		Male	Gambia
C346	12.58263209	CNTN1	Q12860	Confirmed TB	Negative	-1.65	-2.75		Male	Gambia
C346	9.491564297	SPP2	Q13103	Confirmed TB	Negative	-1.65	-2.75		Male	Gambia
C346	10.03137023	MMRN1	Q13201	Confirmed TB	Negative	-1.65	-2.75		Male	Gambia
C346	9.385282768	SELENBP1	Q13228	Confirmed TB	Negative	-1.65	-2.75		Male	Gambia
C346	9.046790206	SEMA3F	Q13275	Confirmed TB	Negative	-1.65	-2.75		Male	Gambia
C346	10.80999937	ILK	Q13418	Confirmed TB	Negative	-1.65	-2.75		Male	Gambia
C346	9.997741386	DCTN2	Q13561	Confirmed TB	Negative	-1.65	-2.75		Male	Gambia
C346	9.203868899	IQGAP2	Q13576	Confirmed TB	Negative	-1.65	-2.75		Male	Gambia
C346	9.321229779	STIM1	Q13586	Confirmed TB	Negative	-1.65	-2.75		Male	Gambia
C346	9.648541312	FHL1	Q13642	Confirmed TB	Negative	-1.65	-2.75		Male	Gambia
C346	12.86788084	APOF	Q13790	Confirmed TB	Negative	-1.65	-2.75		Male	Gambia
C346	10.31153538	ENPP2	Q13822	Confirmed TB	Negative	-1.65	-2.75		Male	Gambia
C346	10.23724818	DSG2	Q14126	Confirmed TB	Negative	-1.65	-2.75		Male	Gambia
C346	9.753525372	SEPTIN6	Q14141	Confirmed TB	Negative	-1.65	-2.75		Male	Gambia
C346	10.39162296	DCTN1	Q14203	Confirmed TB	Negative	-1.65	-2.75		Male	Gambia
C346	9.243665524	DYNC1H1	Q14204	Confirmed TB	Negative	-1.65	-2.75		Male	Gambia
C346	9.511126827	CTTN	Q14247	Confirmed TB	Negative	-1.65	-2.75		Male	Gambia
C346	8.245951204	FLOT2	Q14254	Confirmed TB	Negative	-1.65	-2.75		Male	Gambia
C346	11.47781023	FGL2	Q14314	Confirmed TB	Negative	-1.65	-2.75		Male	Gambia
C346	9.843406857	SPARCL1	Q14515	Confirmed TB	Negative	-1.65	-2.75		Male	Gambia
C346	10.83702787	HABP2	Q14520	Confirmed TB	Negative	-1.65	-2.75		Male	Gambia
C346	11.45519427	ITIH4	Q14624	Confirmed TB	Negative	-1.65	-2.75		Male	Gambia
C346	10.75972042	ITIH4	Q14624-29-661	Confirmed TB	Negative	-1.65	-2.75		Male	Gambia
C346	10.43050167	ITIH4	Q14624-689-930	Confirmed TB	Negative	-1.65	-2.75		Male	Gambia
C346	10.54708733	GANAB	Q14697	Confirmed TB	Negative	-1.65	-2.75		Male	Gambia
C346	9.415130918	LTBP1	Q14766	Confirmed TB	Negative	-1.65	-2.75		Male	Gambia
C346	9.770216836	KPNB1	Q14974	Confirmed TB	Negative	-1.65	-2.75		Male	Gambia
C346	10.0029887	SEPTIN2	Q15019	Confirmed TB	Negative	-1.65	-2.75		Male	Gambia
C346	10.84749349	POSTN	Q15063	Confirmed TB	Negative	-1.65	-2.75		Male	Gambia
C346	10.0693363	PDIA6	Q15084	Confirmed TB	Negative	-1.65	-2.75		Male	Gambia
C346	11.03494793	PCOLCE	Q15113	Confirmed TB	Negative	-1.65	-2.75		Male	Gambia
C346	10.31341424	PON3	Q15166	Confirmed TB	Negative	-1.65	-2.75		Male	Gambia
C346	9.061255477	PCBP1	Q15365	Confirmed TB	Negative	-1.65	-2.75		Male	Gambia
C346	8.980945164	PCBP2	Q15366	Confirmed TB	Negative	-1.65	-2.75		Male	Gambia
C346	10.75664863	RSU1	Q15404	Confirmed TB	Negative	-1.65	-2.75		Male	Gambia
C346	10.87294502	FCN2	Q15485	Confirmed TB	Negative	-1.65	-2.75		Male	Gambia
C346	10.98059619	TGFBI	Q15582	Confirmed TB	Negative	-1.65	-2.75		Male	Gambia
C346	8.711122597	MAPRE1	Q15691	Confirmed TB	Negative	-1.65	-2.75		Male	Gambia
C346	9.741129761	CD226	Q15762	Confirmed TB	Negative	-1.65	-2.75		Male	Gambia
C346	8.432025243	STXBP2	Q15833	Confirmed TB	Negative	-1.65	-2.75		Male	Gambia
C346	9.0999427	ZYX	Q15942	Confirmed TB	Negative	-1.65	-2.75		Male	Gambia
C346	8.393346055	SEPTIN7	Q16181	Confirmed TB	Negative	-1.65	-2.75		Male	Gambia
C346	11.07797539	ECM1	Q16610	Confirmed TB	Negative	-1.65	-2.75		Male	Gambia
C346	9.437046974	DBN1	Q16643	Confirmed TB	Negative	-1.65	-2.75		Male	Gambia
C346	11.35475413	MAN2A1	Q16706	Confirmed TB	Negative	-1.65	-2.75		Male	Gambia
C346	8.258359742	AOC3	Q16853	Confirmed TB	Negative	-1.65	-2.75		Male	Gambia
C346	7.977308532	IMMT	Q16891	Confirmed TB	Negative	-1.65	-2.75		Male	Gambia
C346	8.570852053	INF2	Q27J81	Confirmed TB	Negative	-1.65	-2.75		Male	Gambia
C346	8.300983323	DDI2	Q5TDH0	Confirmed TB	Negative	-1.65	-2.75		Male	Gambia
C346	8.895781817	ZFYVE26	Q68DK2	Confirmed TB	Negative	-1.65	-2.75		Male	Gambia
C346	10.51582113	VASN	Q6EMK4	Confirmed TB	Negative	-1.65	-2.75		Male	Gambia
C346	13.7494732	VASN	Q6EMK4-24-673	Confirmed TB	Negative	-1.65	-2.75		Male	Gambia
C346	10.40613918	LAIR1	Q6GTX8	Confirmed TB	Negative	-1.65	-2.75		Male	Gambia
C346	9.295891713	LAMTOR1	Q6IAA8	Confirmed TB	Negative	-1.65	-2.75		Male	Gambia
C346	9.381224724	TWF2	Q6IBS0	Confirmed TB	Negative	-1.65	-2.75		Male	Gambia
C346	19.34527289	FAHD1	Q6P587	Confirmed TB	Negative	-1.65	-2.75		Male	Gambia
C346	11.28047789	PLXDC2	Q6UX71	Confirmed TB	Negative	-1.65	-2.75		Male	Gambia
C346	11.22188933	PI16	Q6UXB8	Confirmed TB	Negative	-1.65	-2.75		Male	Gambia
C346	10.7352207	CD109	Q6YHK3	Confirmed TB	Negative	-1.65	-2.75		Male	Gambia
C346	8.500293534	UNC13D	Q70J99	Confirmed TB	Negative	-1.65	-2.75		Male	Gambia
C346	9.322712349	TUBA1A	Q71U36	Confirmed TB	Negative	-1.65	-2.75		Male	Gambia
C346	10.36471607	ADAMTS13	Q76LX8	Confirmed TB	Negative	-1.65	-2.75		Male	Gambia
C346	9.806890932	DOK3	Q7L591	Confirmed TB	Negative	-1.65	-2.75		Male	Gambia
C346	8.761211998	ABI3BP	Q7Z7G0	Confirmed TB	Negative	-1.65	-2.75		Male	Gambia
C346	10.93200236	MEGF8	Q7Z7M0	Confirmed TB	Negative	-1.65	-2.75		Male	Gambia
C346	9.721222648	SERPINA11	Q86U17	Confirmed TB	Negative	-1.65	-2.75		Male	Gambia
C346	9.228077735	OAF	Q86UD1	Confirmed TB	Negative	-1.65	-2.75		Male	Gambia
C346	9.956600212	FERMT3	Q86UX7	Confirmed TB	Negative	-1.65	-2.75		Male	Gambia
C346	9.199040078	CD163	Q86VB7	Confirmed TB	Negative	-1.65	-2.75		Male	Gambia
C346	9.419361689	CAND1	Q86VP6	Confirmed TB	Negative	-1.65	-2.75		Male	Gambia
C346	9.318462976	TREML1	Q86YW5	Confirmed TB	Negative	-1.65	-2.75		Male	Gambia
C346	9.695029624	LILRA3	Q8N6C8	Confirmed TB	Negative	-1.65	-2.75		Male	Gambia
C346	9.366014973	GOLM1	Q8NBJ4	Confirmed TB	Negative	-1.65	-2.75		Male	Gambia
C346	10.04057863	PCYOX1L	Q8NBM8	Confirmed TB	Negative	-1.65	-2.75		Male	Gambia
C346	10.1638285	PCSK9	Q8NBP7	Confirmed TB	Negative	-1.65	-2.75		Male	Gambia
C346	9.563383289	TXNDC5	Q8NBS9	Confirmed TB	Negative	-1.65	-2.75		Male	Gambia
C346	11.94254558	ANGPTL6	Q8NI99	Confirmed TB	Negative	-1.65	-2.75		Male	Gambia
C346	9.676200364	PDCD6IP	Q8WUM4	Confirmed TB	Negative	-1.65	-2.75		Male	Gambia
C346	8.643754258	BRK1	Q8WUW1	Confirmed TB	Negative	-1.65	-2.75		Male	Gambia
C346	10.291033	OIT3	Q8WWZ8	Confirmed TB	Negative	-1.65	-2.75		Male	Gambia
C346	10.55753726	MUC16	Q8WXI7	Confirmed TB	Negative	-1.65	-2.75		Male	Gambia
C346	10.48725685	TTN	Q8WZ42	Confirmed TB	Negative	-1.65	-2.75		Male	Gambia
C346	10.60149829	CFHR4	Q92496	Confirmed TB	Negative	-1.65	-2.75		Male	Gambia
C346	10.93389615	PRG4	Q92954	Confirmed TB	Negative	-1.65	-2.75		Male	Gambia
C346	9.305841065	ATP2A3	Q93084	Confirmed TB	Negative	-1.65	-2.75		Male	Gambia
C346	9.058655818	PDLIM5	Q96HC4	Confirmed TB	Negative	-1.65	-2.75		Male	Gambia
C346	11.44249273	CPB2	Q96IY4	Confirmed TB	Negative	-1.65	-2.75		Male	Gambia
C346	15.99278433	CPB2	Q96IY4-23-114	Confirmed TB	Negative	-1.65	-2.75		Male	Gambia
C346	12.09412747	CNDP1	Q96KN2	Confirmed TB	Negative	-1.65	-2.75		Male	Gambia
C346	11.50552221	PRAP1	Q96NZ9	Confirmed TB	Negative	-1.65	-2.75		Male	Gambia
C346	10.92679926	PRAP1	Q96NZ9-21-151	Confirmed TB	Negative	-1.65	-2.75		Male	Gambia
C346	12.4568325	PGLYRP2	Q96PD5	Confirmed TB	Negative	-1.65	-2.75		Male	Gambia
C346	14.43938039	PUS7	Q96PZ0	Confirmed TB	Negative	-1.65	-2.75		Male	Gambia
C346	8.571878842	VPS35	Q96QK1	Confirmed TB	Negative	-1.65	-2.75		Male	Gambia
C346	11.6773662	SCGB3A1	Q96QR1	Confirmed TB	Negative	-1.65	-2.75		Male	Gambia
C346	9.486595663	CNN2	Q99439	Confirmed TB	Negative	-1.65	-2.75		Male	Gambia
C346	9.515633131	PARK7	Q99497	Confirmed TB	Negative	-1.65	-2.75		Male	Gambia
C346	10.03373901	PHB2	Q99623	Confirmed TB	Negative	-1.65	-2.75		Male	Gambia
C346	10.28958053	OLFM1	Q99784	Confirmed TB	Negative	-1.65	-2.75		Male	Gambia
C346	8.780175048	CCT7	Q99832	Confirmed TB	Negative	-1.65	-2.75		Male	Gambia
C346	11.01806884	RARRES2	Q99969	Confirmed TB	Negative	-1.65	-2.75		Male	Gambia
C346	9.515385546	CORO1B	Q9BR76	Confirmed TB	Negative	-1.65	-2.75		Male	Gambia
C346	9.415287867	ESYT1	Q9BSJ8	Confirmed TB	Negative	-1.65	-2.75		Male	Gambia
C346	10.70657769	FUCA2	Q9BTY2	Confirmed TB	Negative	-1.65	-2.75		Male	Gambia
C346	9.570186437	PDCD10	Q9BUL8	Confirmed TB	Negative	-1.65	-2.75		Male	Gambia
C346	10.96615536	COLEC11	Q9BWP8	Confirmed TB	Negative	-1.65	-2.75		Male	Gambia
C346	10.20229002	CFHR5	Q9BXR6	Confirmed TB	Negative	-1.65	-2.75		Male	Gambia
C346	14.2702846	CRNKL1	Q9BZJ0	Confirmed TB	Negative	-1.65	-2.75		Male	Gambia
C346	8.35359243	RTN4R	Q9BZR6	Confirmed TB	Negative	-1.65	-2.75		Male	Gambia
C346	10.01199705	TOLLIP	Q9H0E2	Confirmed TB	Negative	-1.65	-2.75		Male	Gambia
C346	10.40243279	RAB1B	Q9H0U4	Confirmed TB	Negative	-1.65	-2.75		Male	Gambia
C346	11.00471525	SH3BGRL3	Q9H299	Confirmed TB	Negative	-1.65	-2.75		Male	Gambia
C346	17.7257101	RNPEP	Q9H4A4	Confirmed TB	Negative	-1.65	-2.75		Male	Gambia
C346	9.349322294	RNPEP	Q9H4A4-2-650	Confirmed TB	Negative	-1.65	-2.75		Male	Gambia
C346	11.77786163	DPEP2	Q9H4A9	Confirmed TB	Negative	-1.65	-2.75		Male	Gambia
C346	9.628434713	TUBB1	Q9H4B7	Confirmed TB	Negative	-1.65	-2.75		Male	Gambia
C346	9.538194264	PLEKHA4	Q9H4M7	Confirmed TB	Negative	-1.65	-2.75		Male	Gambia
C346	9.492508775	EHD1	Q9H4M9	Confirmed TB	Negative	-1.65	-2.75		Male	Gambia
C346	9.934460582	RGCC	Q9H4X1	Confirmed TB	Negative	-1.65	-2.75		Male	Gambia
C346	10.15098074	PARVB	Q9HBI1	Confirmed TB	Negative	-1.65	-2.75		Male	Gambia
C346	10.2190646	APMAP	Q9HDC9	Confirmed TB	Negative	-1.65	-2.75		Male	Gambia
C346	9.330284513	VTA1	Q9NP79	Confirmed TB	Negative	-1.65	-2.75		Male	Gambia
C346	10.69701512	IL1RAP	Q9NPH3	Confirmed TB	Negative	-1.65	-2.75		Male	Gambia
C346	10.39050642	CRTAC1	Q9NQ79	Confirmed TB	Negative	-1.65	-2.75		Male	Gambia
C346	9.030938454	RTN4	Q9NQC3	Confirmed TB	Negative	-1.65	-2.75		Male	Gambia
C346	9.222779995	XPNPEP1	Q9NQW7	Confirmed TB	Negative	-1.65	-2.75		Male	Gambia
C346	8.787294009	PDLIM7	Q9NR12	Confirmed TB	Negative	-1.65	-2.75		Male	Gambia
C346	9.879205983	SAR1A	Q9NR31	Confirmed TB	Negative	-1.65	-2.75		Male	Gambia
C346	9.908095673	ATG3	Q9NT62	Confirmed TB	Negative	-1.65	-2.75		Male	Gambia
C346	9.218284166	OLA1	Q9NTK5	Confirmed TB	Negative	-1.65	-2.75		Male	Gambia
C346	17.41449154	CBLN4	Q9NTU7	Confirmed TB	Negative	-1.65	-2.75		Male	Gambia
C346	9.204524961	ARL8B	Q9NVJ2	Confirmed TB	Negative	-1.65	-2.75		Male	Gambia
C346	8.42719251	TUBA8	Q9NY65	Confirmed TB	Negative	-1.65	-2.75		Male	Gambia
C346	10.85545888	ERAP1	Q9NZ08	Confirmed TB	Negative	-1.65	-2.75		Male	Gambia
C346	8.893759659	ADA2	Q9NZK5	Confirmed TB	Negative	-1.65	-2.75		Male	Gambia
C346	10.23832762	C1RL	Q9NZP8	Confirmed TB	Negative	-1.65	-2.75		Male	Gambia
C346	11.5253644	C1RL	Q9NZP8-36-487	Confirmed TB	Negative	-1.65	-2.75		Male	Gambia
C346	9.24012675	ABRACL	Q9P1F3	Confirmed TB	Negative	-1.65	-2.75		Male	Gambia
C346	9.372092888	BIN2	Q9UBW5	Confirmed TB	Negative	-1.65	-2.75		Male	Gambia
C346	8.689194228	FBLN5	Q9UBX5	Confirmed TB	Negative	-1.65	-2.75		Male	Gambia
C346	10.86642322	FETUB	Q9UGM5	Confirmed TB	Negative	-1.65	-2.75		Male	Gambia
C346	11.83235131	PCYOX1	Q9UHG3	Confirmed TB	Negative	-1.65	-2.75		Male	Gambia
C346	9.222358233	DDX20	Q9UHI6	Confirmed TB	Negative	-1.65	-2.75		Male	Gambia
C346	9.860516035	DBNL	Q9UJU6	Confirmed TB	Negative	-1.65	-2.75		Male	Gambia
C346	10.86159604	SERPINA10	Q9UK55	Confirmed TB	Negative	-1.65	-2.75		Male	Gambia
C346	9.669936605	PSME2	Q9UL46	Confirmed TB	Negative	-1.65	-2.75		Male	Gambia
C346	15.54924217	TRPC5	Q9UL62	Confirmed TB	Negative	-1.65	-2.75		Male	Gambia
C346	10.55847522	HEG1	Q9ULI3	Confirmed TB	Negative	-1.65	-2.75		Male	Gambia
C346	9.191185388	CORO1C	Q9ULV4	Confirmed TB	Negative	-1.65	-2.75		Male	Gambia
C346	10.23388315	MINPP1	Q9UNW1	Confirmed TB	Negative	-1.65	-2.75		Male	Gambia
C346	10.25421828	RUVBL2	Q9Y230	Confirmed TB	Negative	-1.65	-2.75		Male	Gambia
C346	10.50455212	RUVBL1	Q9Y265	Confirmed TB	Negative	-1.65	-2.75		Male	Gambia
C346	10.00431743	TLN1	Q9Y490	Confirmed TB	Negative	-1.65	-2.75		Male	Gambia
C346	20.1127393	MYO5A	Q9Y4I1	Confirmed TB	Negative	-1.65	-2.75		Male	Gambia
C346	12.62791753	HYOU1	Q9Y4L1	Confirmed TB	Negative	-1.65	-2.75		Male	Gambia
C346	10.61433839	SUPT16H	Q9Y5B9	Confirmed TB	Negative	-1.65	-2.75		Male	Gambia
C346	10.80352017	ANGPTL3	Q9Y5C1	Confirmed TB	Negative	-1.65	-2.75		Male	Gambia
C346	9.077977371	COPG1	Q9Y678	Confirmed TB	Negative	-1.65	-2.75		Male	Gambia
C346	9.765444403	FCGBP	Q9Y6R7	Confirmed TB	Negative	-1.65	-2.75		Male	Gambia
C346	9.157076168	FCGBP	Q9Y6R7-24-5405	Confirmed TB	Negative	-1.65	-2.75		Male	Gambia
C346	10.60373422	COLEC10	Q9Y6Z7	Confirmed TB	Negative	-1.65	-2.75		Male	Gambia
C347	8.891445775	IGLV8-61	A0A075B6I0	Confirmed TB	Negative	-1.07	-1.42		Male	Gambia
C347	10.00528278	IGLV5-37	A0A075B6J1-20-123	Confirmed TB	Negative	-1.07	-1.42		Male	Gambia
C347	9.40442938	IGLV2-18	A0A075B6J9	Confirmed TB	Negative	-1.07	-1.42		Male	Gambia
C347	10.04911113	IGLV3-12	A0A075B6K2	Confirmed TB	Negative	-1.07	-1.42		Male	Gambia
C347	10.42288404	IGLV3-10	A0A075B6K4	Confirmed TB	Negative	-1.07	-1.42		Male	Gambia
C347	8.905058846	IGLV3-10	A0A075B6K4-20-115	Confirmed TB	Negative	-1.07	-1.42		Male	Gambia
C347	9.197542178	IGLV3-9	A0A075B6K5	Confirmed TB	Negative	-1.07	-1.42		Male	Gambia
C347	14.07801434	IGKV2-28	A0A075B6P5-20-120	Confirmed TB	Negative	-1.07	-1.42		Male	Gambia
C347	11.00319006	IGHV3-64	A0A075B6Q5	Confirmed TB	Negative	-1.07	-1.42		Male	Gambia
C347	9.542887535	IGKV2D-24	A0A075B6R9	Confirmed TB	Negative	-1.07	-1.42		Male	Gambia
C347	11.79428609	IGKV1D-17	A0A075B6S4-23-117	Confirmed TB	Negative	-1.07	-1.42		Male	Gambia
C347	9.69302407	IGKV1-27	A0A075B6S5	Confirmed TB	Negative	-1.07	-1.42		Male	Gambia
C347	16.18028682	IGKV1-37	A0A075B6S9-23-117	Confirmed TB	Negative	-1.07	-1.42		Male	Gambia
C347	8.683190496	IGKV3D-15	A0A087WSY6	Confirmed TB	Negative	-1.07	-1.42		Male	Gambia
C347	11.06095261	IGKV3D-15	A0A087WSY6-21-115	Confirmed TB	Negative	-1.07	-1.42		Male	Gambia
C347	9.09154116	IGKV2-40	A0A087WW87	Confirmed TB	Negative	-1.07	-1.42		Male	Gambia
C347	11.93788264	IGHV3-49	A0A0A0MS15	Confirmed TB	Negative	-1.07	-1.42		Male	Gambia
C347	9.633383202	IGHV3-49	A0A0A0MS15-20-119	Confirmed TB	Negative	-1.07	-1.42		Male	Gambia
C347	8.961708258	IGKV6D-21	A0A0A0MT36	Confirmed TB	Negative	-1.07	-1.42		Male	Gambia
C347	13.15655191	IGLV1-36	A0A0B4J1U3	Confirmed TB	Negative	-1.07	-1.42		Male	Gambia
C347	10.77946744	IGHV3-15	A0A0B4J1V0	Confirmed TB	Negative	-1.07	-1.42		Male	Gambia
C347	12.72175859	IGHV3-15	A0A0B4J1V0-20-119	Confirmed TB	Negative	-1.07	-1.42		Male	Gambia
C347	12.22968915	IGHV2-26	A0A0B4J1V2	Confirmed TB	Negative	-1.07	-1.42		Male	Gambia
C347	9.359560025	IGHV3-73	A0A0B4J1V6	Confirmed TB	Negative	-1.07	-1.42		Male	Gambia
C347	14.55936117	IGHV3-73	A0A0B4J1V6-20-119	Confirmed TB	Negative	-1.07	-1.42		Male	Gambia
C347	10.53496862	IGHV3-74	A0A0B4J1X5	Confirmed TB	Negative	-1.07	-1.42		Male	Gambia
C347	11.86595729	IGHV3-43	A0A0B4J1X8-20-118	Confirmed TB	Negative	-1.07	-1.42		Male	Gambia
C347	9.015962974	IGLV9-49	A0A0B4J1Y8	Confirmed TB	Negative	-1.07	-1.42		Male	Gambia
C347	8.64300055	IGLV9-49	A0A0B4J1Y8-20-123	Confirmed TB	Negative	-1.07	-1.42		Male	Gambia
C347	11.47342655	IGHV3-72	A0A0B4J1Y9	Confirmed TB	Negative	-1.07	-1.42		Male	Gambia
C347	15.00767087	IGKV1D-13	A0A0B4J2D9-23-117	Confirmed TB	Negative	-1.07	-1.42		Male	Gambia
C347	10.50716602	IGHV1-69D	A0A0B4J2H0	Confirmed TB	Negative	-1.07	-1.42		Male	Gambia
C347	9.49300654	IGKV6-21	A0A0C4DH24-20-114	Confirmed TB	Negative	-1.07	-1.42		Male	Gambia
C347	11.32084155	IGKV3D-20	A0A0C4DH25-21-116	Confirmed TB	Negative	-1.07	-1.42		Male	Gambia
C347	9.217495407	IGHV1-3	A0A0C4DH29	Confirmed TB	Negative	-1.07	-1.42		Male	Gambia
C347	9.297243144	IGHV1-18	A0A0C4DH31	Confirmed TB	Negative	-1.07	-1.42		Male	Gambia
C347	11.01308255	IGHV3-20	A0A0C4DH32-20-117	Confirmed TB	Negative	-1.07	-1.42		Male	Gambia
C347	11.86773093	IGHV1-24	A0A0C4DH33-20-117	Confirmed TB	Negative	-1.07	-1.42		Male	Gambia
C347	9.539483618	IGHV4-28	A0A0C4DH34	Confirmed TB	Negative	-1.07	-1.42		Male	Gambia
C347	12.56454888	IGHV3-35	A0A0C4DH35	Confirmed TB	Negative	-1.07	-1.42		Male	Gambia
C347	11.55244045	IGHV3-38	A0A0C4DH36	Confirmed TB	Negative	-1.07	-1.42		Male	Gambia
C347	12.71792231	IGHV5-51	A0A0C4DH38	Confirmed TB	Negative	-1.07	-1.42		Male	Gambia
C347	11.08738172	IGHV5-51	A0A0C4DH38-20-117	Confirmed TB	Negative	-1.07	-1.42		Male	Gambia
C347	12.17443942	IGHV3-66	A0A0C4DH42-20-116	Confirmed TB	Negative	-1.07	-1.42		Male	Gambia
C347	9.61650242	IGHV2-70D	A0A0C4DH43	Confirmed TB	Negative	-1.07	-1.42		Male	Gambia
C347	10.03284065	IGKV3D-7	A0A0C4DH55-24-119	Confirmed TB	Negative	-1.07	-1.42		Male	Gambia
C347	9.899945416	IGKV1-9	A0A0C4DH69-23-117	Confirmed TB	Negative	-1.07	-1.42		Male	Gambia
C347	12.687683	IGKV1-6	A0A0C4DH72-23-117	Confirmed TB	Negative	-1.07	-1.42		Male	Gambia
C347	15.1168703	IGKV1-12	A0A0C4DH73-23-117	Confirmed TB	Negative	-1.07	-1.42		Male	Gambia
C347	9.701979837	IGHV7-4-1	A0A0J9YVY3-20-117	Confirmed TB	Negative	-1.07	-1.42		Male	Gambia
C347	11.30338728	IGHV3-64D	A0A0J9YX35	Confirmed TB	Negative	-1.07	-1.42		Male	Gambia
C347	9.158698534	IGLL5	B9A064	Confirmed TB	Negative	-1.07	-1.42		Male	Gambia
C347	9.443089016	PDLIM1	O00151	Confirmed TB	Negative	-1.07	-1.42		Male	Gambia
C347	9.598594844	MASP2	O00187	Confirmed TB	Negative	-1.07	-1.42		Male	Gambia
C347	9.272884463	MASP2	O00187-16-686	Confirmed TB	Negative	-1.07	-1.42		Male	Gambia
C347	9.317578761	RAB27B	O00194	Confirmed TB	Negative	-1.07	-1.42		Male	Gambia
C347	9.085757913	PSMD11	O00231	Confirmed TB	Negative	-1.07	-1.42		Male	Gambia
C347	8.189660931	PSMD12	O00232	Confirmed TB	Negative	-1.07	-1.42		Male	Gambia
C347	10.21441281	CLIC1	O00299	Confirmed TB	Negative	-1.07	-1.42		Male	Gambia
C347	10.00915794	QSOX1	O00391	Confirmed TB	Negative	-1.07	-1.42		Male	Gambia
C347	9.640899036	IPO5	O00410	Confirmed TB	Negative	-1.07	-1.42		Male	Gambia
C347	9.757706909	DNM1L	O00429	Confirmed TB	Negative	-1.07	-1.42		Male	Gambia
C347	9.563682738	STK25	O00506	Confirmed TB	Negative	-1.07	-1.42		Male	Gambia
C347	10.98138456	CHL1	O00533	Confirmed TB	Negative	-1.07	-1.42		Male	Gambia
C347	12.21423899	CHL1	O00533-25-1208	Confirmed TB	Negative	-1.07	-1.42		Male	Gambia
C347	11.30165884	NRP1	O14786	Confirmed TB	Negative	-1.07	-1.42		Male	Gambia
C347	12.39865634	APOL1	O14791	Confirmed TB	Negative	-1.07	-1.42		Male	Gambia
C347	9.279757255	PSMA7	O14818	Confirmed TB	Negative	-1.07	-1.42		Male	Gambia
C347	8.818885833	MYL12B	O14950	Confirmed TB	Negative	-1.07	-1.42		Male	Gambia
C347	9.246050457	XPO1	O14980	Confirmed TB	Negative	-1.07	-1.42		Male	Gambia
C347	9.682214064	ARPC1B	O15143	Confirmed TB	Negative	-1.07	-1.42		Male	Gambia
C347	13.04804903	ARPC2	O15144	Confirmed TB	Negative	-1.07	-1.42		Male	Gambia
C347	10.44965581	ARPC3	O15145	Confirmed TB	Negative	-1.07	-1.42		Male	Gambia
C347	10.28996298	ARPC5	O15511	Confirmed TB	Negative	-1.07	-1.42		Male	Gambia
C347	12.62469936	EIF4G3	O43432	Confirmed TB	Negative	-1.07	-1.42		Male	Gambia
C347	9.364736959	ACTN4	O43707	Confirmed TB	Negative	-1.07	-1.42		Male	Gambia
C347	10.9972892	CD5L	O43866	Confirmed TB	Negative	-1.07	-1.42		Male	Gambia
C347	9.938440351	CD5L	O43866-20-347	Confirmed TB	Negative	-1.07	-1.42		Male	Gambia
C347	10.21984891	PLIN3	O60664	Confirmed TB	Negative	-1.07	-1.42		Male	Gambia
C347	10.05663738	H2BC12	O60814	Confirmed TB	Negative	-1.07	-1.42		Male	Gambia
C347	13.85567433	FCGR3B	O75015	Confirmed TB	Negative	-1.07	-1.42		Male	Gambia
C347	9.829418623	FCGR3B	O75015-17-200	Confirmed TB	Negative	-1.07	-1.42		Male	Gambia
C347	10.19988101	WDR1	O75083	Confirmed TB	Negative	-1.07	-1.42		Male	Gambia
C347	12.01526634	ICOSLG	O75144	Confirmed TB	Negative	-1.07	-1.42		Male	Gambia
C347	9.211432086	CS	O75390	Confirmed TB	Negative	-1.07	-1.42		Male	Gambia
C347	9.475758051	SEC22B	O75396	Confirmed TB	Negative	-1.07	-1.42		Male	Gambia
C347	8.694347371	SKAP2	O75563	Confirmed TB	Negative	-1.07	-1.42		Male	Gambia
C347	10.03647033	FCN3	O75636	Confirmed TB	Negative	-1.07	-1.42		Male	Gambia
C347	10.00559671	ZMPSTE24	O75844	Confirmed TB	Negative	-1.07	-1.42		Male	Gambia
C347	10.7644479	IDH1	O75874	Confirmed TB	Negative	-1.07	-1.42		Male	Gambia
C347	10.74482367	ATRN	O75882	Confirmed TB	Negative	-1.07	-1.42		Male	Gambia
C347	8.873297176	ARL6IP5	O75915	Confirmed TB	Negative	-1.07	-1.42		Male	Gambia
C347	13.86721596	APOM	O95445	Confirmed TB	Negative	-1.07	-1.42		Male	Gambia
C347	13.55274377	PARN	O95453	Confirmed TB	Negative	-1.07	-1.42		Male	Gambia
C347	9.450180878	H6PD	O95479	Confirmed TB	Negative	-1.07	-1.42		Male	Gambia
C347	11.02927791	VNN1	O95497	Confirmed TB	Negative	-1.07	-1.42		Male	Gambia
C347	9.425571387	AP2A1	O95782	Confirmed TB	Negative	-1.07	-1.42		Male	Gambia
C347	10.34092895	CAVIN2	O95810	Confirmed TB	Negative	-1.07	-1.42		Male	Gambia
C347	9.533157498	LDHA	P00338	Confirmed TB	Negative	-1.07	-1.42		Male	Gambia
C347	9.361453407	ALDH1A1	P00352	Confirmed TB	Negative	-1.07	-1.42		Male	Gambia
C347	9.319115604	GLUD1	P00367	Confirmed TB	Negative	-1.07	-1.42		Male	Gambia
C347	9.425713801	CYB5R3	P00387	Confirmed TB	Negative	-1.07	-1.42		Male	Gambia
C347	12.56731041	CP	P00450	Confirmed TB	Negative	-1.07	-1.42		Male	Gambia
C347	9.541214528	CP	P00450-20-1065	Confirmed TB	Negative	-1.07	-1.42		Male	Gambia
C347	11.5645698	F13A1	P00488	Confirmed TB	Negative	-1.07	-1.42		Male	Gambia
C347	9.837727668	PNP	P00491	Confirmed TB	Negative	-1.07	-1.42		Male	Gambia
C347	9.335804986	HPRT1	P00492	Confirmed TB	Negative	-1.07	-1.42		Male	Gambia
C347	10.40924998	PGK1	P00558	Confirmed TB	Negative	-1.07	-1.42		Male	Gambia
C347	9.558502628	AK1	P00568	Confirmed TB	Negative	-1.07	-1.42		Male	Gambia
C347	11.70697247	F2	P00734	Confirmed TB	Negative	-1.07	-1.42		Male	Gambia
C347	8.933180994	F2	P00734-364-622	Confirmed TB	Negative	-1.07	-1.42		Male	Gambia
C347	12.78332018	F2	P00734-44-622	Confirmed TB	Negative	-1.07	-1.42		Male	Gambia
C347	11.89387661	C1R	P00736	Confirmed TB	Negative	-1.07	-1.42		Male	Gambia
C347	11.22891944	HP	P00738	Confirmed TB	Negative	-1.07	-1.42		Male	Gambia
C347	10.21604587	HP	P00738-162-406	Confirmed TB	Negative	-1.07	-1.42		Male	Gambia
C347	9.297047111	HP	P00738-19-406	Confirmed TB	Negative	-1.07	-1.42		Male	Gambia
C347	12.04137539	HPR	P00739	Confirmed TB	Negative	-1.07	-1.42		Male	Gambia
C347	9.846200389	F9	P00740	Confirmed TB	Negative	-1.07	-1.42		Male	Gambia
C347	11.43225885	F10	P00742	Confirmed TB	Negative	-1.07	-1.42		Male	Gambia
C347	11.46392032	CFD	P00746	Confirmed TB	Negative	-1.07	-1.42		Male	Gambia
C347	11.67664141	PLG	P00747	Confirmed TB	Negative	-1.07	-1.42		Male	Gambia
C347	10.17334519	PLG	P00747-20-810	Confirmed TB	Negative	-1.07	-1.42		Male	Gambia
C347	11.51696742	F12	P00748	Confirmed TB	Negative	-1.07	-1.42		Male	Gambia
C347	11.60205823	CFB	P00751	Confirmed TB	Negative	-1.07	-1.42		Male	Gambia
C347	8.762053582	CFB	P00751-26-764	Confirmed TB	Negative	-1.07	-1.42		Male	Gambia
C347	9.434171656	CA1	P00915	Confirmed TB	Negative	-1.07	-1.42		Male	Gambia
C347	9.232589221	CA2	P00918	Confirmed TB	Negative	-1.07	-1.42		Male	Gambia
C347	13.21932739	SERPINC1	P01008	Confirmed TB	Negative	-1.07	-1.42		Male	Gambia
C347	14.55608165	SERPINC1	P01008-33-464	Confirmed TB	Negative	-1.07	-1.42		Male	Gambia
C347	12.03490187	SERPINA1	P01009	Confirmed TB	Negative	-1.07	-1.42		Male	Gambia
C347	11.57276222	SERPINA1	P01009-25-418	Confirmed TB	Negative	-1.07	-1.42		Male	Gambia
C347	13.58190279	SERPINA1	P01009-375-418	Confirmed TB	Negative	-1.07	-1.42		Male	Gambia
C347	13.09028622	SERPINA3	P01011	Confirmed TB	Negative	-1.07	-1.42		Male	Gambia
C347	12.12710972	SERPINA3	P01011-26-423	Confirmed TB	Negative	-1.07	-1.42		Male	Gambia
C347	12.90637846	AGT	P01019	Confirmed TB	Negative	-1.07	-1.42		Male	Gambia
C347	13.83061409	A2M	P01023	Confirmed TB	Negative	-1.07	-1.42		Male	Gambia
C347	11.68871849	A2M	P01023-24-1474	Confirmed TB	Negative	-1.07	-1.42		Male	Gambia
C347	12.42450623	C3	P01024	Confirmed TB	Negative	-1.07	-1.42		Male	Gambia
C347	11.38839986	C3	P01024-23-1663	Confirmed TB	Negative	-1.07	-1.42		Male	Gambia
C347	12.49395053	C5	P01031	Confirmed TB	Negative	-1.07	-1.42		Male	Gambia
C347	9.365721456	TIMP1	P01033-24-207	Confirmed TB	Negative	-1.07	-1.42		Male	Gambia
C347	10.60203365	CST3	P01034	Confirmed TB	Negative	-1.07	-1.42		Male	Gambia
C347	12.01129999	KNG1	P01042	Confirmed TB	Negative	-1.07	-1.42		Male	Gambia
C347	8.89086117	TGFB1	P01137	Confirmed TB	Negative	-1.07	-1.42		Male	Gambia
C347	9.48584	IGF2	P01344	Confirmed TB	Negative	-1.07	-1.42		Male	Gambia
C347	9.841078252	IGF2	P01344-25-91	Confirmed TB	Negative	-1.07	-1.42		Male	Gambia
C347	11.55883089	JCHAIN	P01591	Confirmed TB	Negative	-1.07	-1.42		Male	Gambia
C347	9.321872059	JCHAIN	P01591-23-159	Confirmed TB	Negative	-1.07	-1.42		Male	Gambia
C347	13.17136613	IGKV1D-33	P01593	Confirmed TB	Negative	-1.07	-1.42		Male	Gambia
C347	12.54670091	IGKV1D-33	P01593-23-117	Confirmed TB	Negative	-1.07	-1.42		Male	Gambia
C347	14.84413739	IGKV1-39	P01597	Confirmed TB	Negative	-1.07	-1.42		Male	Gambia
C347	10.38298769	IGKV1-17	P01599	Confirmed TB	Negative	-1.07	-1.42		Male	Gambia
C347	10.71016808	IGKV1-5	P01602	Confirmed TB	Negative	-1.07	-1.42		Male	Gambia
C347	11.89937954	IGKV1-5	P01602-23-117	Confirmed TB	Negative	-1.07	-1.42		Male	Gambia
C347	11.81189932	IGKV3-20	P01619	Confirmed TB	Negative	-1.07	-1.42		Male	Gambia
C347	14.87018857	IGKV3-20	P01619-21-116	Confirmed TB	Negative	-1.07	-1.42		Male	Gambia
C347	11.34718238	IGLV1-47	P01700	Confirmed TB	Negative	-1.07	-1.42		Male	Gambia
C347	9.0049273	IGLV1-47	P01700-20-117	Confirmed TB	Negative	-1.07	-1.42		Male	Gambia
C347	12.0419173	IGLV1-51	P01701	Confirmed TB	Negative	-1.07	-1.42		Male	Gambia
C347	14.20651717	IGLV1-51	P01701-20-117	Confirmed TB	Negative	-1.07	-1.42		Male	Gambia
C347	12.65064387	IGLV1-40	P01703-20-118	Confirmed TB	Negative	-1.07	-1.42		Male	Gambia
C347	9.058672299	IGLV2-14	P01704	Confirmed TB	Negative	-1.07	-1.42		Male	Gambia
C347	9.446963847	IGLV3-19	P01714	Confirmed TB	Negative	-1.07	-1.42		Male	Gambia
C347	14.44086975	IGLV3-19	P01714-21-112	Confirmed TB	Negative	-1.07	-1.42		Male	Gambia
C347	11.12014016	IGLV3-25	P01717	Confirmed TB	Negative	-1.07	-1.42		Male	Gambia
C347	14.25994538	IGLV3-27	P01718-21-113	Confirmed TB	Negative	-1.07	-1.42		Male	Gambia
C347	12.98300787	IGLV6-57	P01721-20-117	Confirmed TB	Negative	-1.07	-1.42		Male	Gambia
C347	12.64943509	IGHV1-69	P01742	Confirmed TB	Negative	-1.07	-1.42		Male	Gambia
C347	15.48411322	IGHV1-46	P01743	Confirmed TB	Negative	-1.07	-1.42		Male	Gambia
C347	14.92057846	IGHV3-11	P01762-20-117	Confirmed TB	Negative	-1.07	-1.42		Male	Gambia
C347	12.13445361	IGHV3-23	P01764	Confirmed TB	Negative	-1.07	-1.42		Male	Gambia
C347	14.81779546	IGHV3-23	P01764-20-117	Confirmed TB	Negative	-1.07	-1.42		Male	Gambia
C347	9.664021556	IGHV3-13	P01766	Confirmed TB	Negative	-1.07	-1.42		Male	Gambia
C347	13.17136613	IGHV3-53	P01767-20-116	Confirmed TB	Negative	-1.07	-1.42		Male	Gambia
C347	14.44560167	IGHV3-30	P01768-20-117	Confirmed TB	Negative	-1.07	-1.42		Male	Gambia
C347	9.215355241	IGHV3-33	P01772	Confirmed TB	Negative	-1.07	-1.42		Male	Gambia
C347	8.865445854	IGHV3-7	P01780	Confirmed TB	Negative	-1.07	-1.42		Male	Gambia
C347	10.56433297	IGHV3-7	P01780-20-117	Confirmed TB	Negative	-1.07	-1.42		Male	Gambia
C347	13.52001612	IGHV3-9	P01782	Confirmed TB	Negative	-1.07	-1.42		Male	Gambia
C347	11.81814694	IGHV2-5	P01817	Confirmed TB	Negative	-1.07	-1.42		Male	Gambia
C347	10.30239431	IGHV4-39	P01824	Confirmed TB	Negative	-1.07	-1.42		Male	Gambia
C347	10.04431529	IGHV4-39	P01824-27-125	Confirmed TB	Negative	-1.07	-1.42		Male	Gambia
C347	10.53121826	PIGR	P01833	Confirmed TB	Negative	-1.07	-1.42		Male	Gambia
C347	12.75674874	PIGR	P01833-19-764	Confirmed TB	Negative	-1.07	-1.42		Male	Gambia
C347	13.65735552	IGKC	P01834	Confirmed TB	Negative	-1.07	-1.42		Male	Gambia
C347	9.027425498	IGHE	P01854	Confirmed TB	Negative	-1.07	-1.42		Male	Gambia
C347	13.36354855	IGHG1	P01857	Confirmed TB	Negative	-1.07	-1.42		Male	Gambia
C347	10.40061581	IGHG1	P01857-1-330	Confirmed TB	Negative	-1.07	-1.42		Male	Gambia
C347	12.13454349	IGHG2	P01859	Confirmed TB	Negative	-1.07	-1.42		Male	Gambia
C347	12.54736712	IGHG3	P01860	Confirmed TB	Negative	-1.07	-1.42		Male	Gambia
C347	14.50333635	IGHG4	P01861	Confirmed TB	Negative	-1.07	-1.42		Male	Gambia
C347	13.01077959	IGHM	P01871	Confirmed TB	Negative	-1.07	-1.42		Male	Gambia
C347	10.20456075	IGHM	P01871-1-453	Confirmed TB	Negative	-1.07	-1.42		Male	Gambia
C347	14.67624899	IGHA1	P01876	Confirmed TB	Negative	-1.07	-1.42		Male	Gambia
C347	11.49075574	IGHA1	P01876-1-353	Confirmed TB	Negative	-1.07	-1.42		Male	Gambia
C347	10.01649384	IGHA2	P01877	Confirmed TB	Negative	-1.07	-1.42		Male	Gambia
C347	18.08219421	IGHA2	P01877-1-340	Confirmed TB	Negative	-1.07	-1.42		Male	Gambia
C347	11.80040918	IGHD	P01880	Confirmed TB	Negative	-1.07	-1.42		Male	Gambia
C347	9.144940037	IGHD	P01880-1-384	Confirmed TB	Negative	-1.07	-1.42		Male	Gambia
C347	9.771984013	HLA-B	P01889	Confirmed TB	Negative	-1.07	-1.42		Male	Gambia
C347	9.558522294	HBE1	P02100	Confirmed TB	Negative	-1.07	-1.42		Male	Gambia
C347	10.19922762	COL1A1	P02452	Confirmed TB	Negative	-1.07	-1.42		Male	Gambia
C347	14.44754424	COL1A1	P02452-1219-1464	Confirmed TB	Negative	-1.07	-1.42		Male	Gambia
C347	9.731422371	KRT14	P02533	Confirmed TB	Negative	-1.07	-1.42		Male	Gambia
C347	9.039158932	KRT6A	P02538	Confirmed TB	Negative	-1.07	-1.42		Male	Gambia
C347	9.622847767	SPTA1	P02549	Confirmed TB	Negative	-1.07	-1.42		Male	Gambia
C347	14.92283972	APOA1	P02647	Confirmed TB	Negative	-1.07	-1.42		Male	Gambia
C347	11.75212974	APOA1	P02647-25-266	Confirmed TB	Negative	-1.07	-1.42		Male	Gambia
C347	13.14828223	APOE	P02649	Confirmed TB	Negative	-1.07	-1.42		Male	Gambia
C347	12.5337397	APOA2	P02652	Confirmed TB	Negative	-1.07	-1.42		Male	Gambia
C347	12.28940399	APOC1	P02654	Confirmed TB	Negative	-1.07	-1.42		Male	Gambia
C347	14.3648703	APOC1	P02654-29-83	Confirmed TB	Negative	-1.07	-1.42		Male	Gambia
C347	12.98350167	APOC2	P02655	Confirmed TB	Negative	-1.07	-1.42		Male	Gambia
C347	9.750122875	APOC2	P02655-23-101	Confirmed TB	Negative	-1.07	-1.42		Male	Gambia
C347	15.69369295	APOC2	P02655-29-101	Confirmed TB	Negative	-1.07	-1.42		Male	Gambia
C347	10.63066921	APOC3	P02656	Confirmed TB	Negative	-1.07	-1.42		Male	Gambia
C347	16.86189987	APOC3	P02656-21-99	Confirmed TB	Negative	-1.07	-1.42		Male	Gambia
C347	11.62500412	FGA	P02671	Confirmed TB	Negative	-1.07	-1.42		Male	Gambia
C347	8.616331489	FGA	P02671-20-35	Confirmed TB	Negative	-1.07	-1.42		Male	Gambia
C347	12.9487345	FGB	P02675	Confirmed TB	Negative	-1.07	-1.42		Male	Gambia
C347	13.13828446	FGB	P02675-31-44	Confirmed TB	Negative	-1.07	-1.42		Male	Gambia
C347	12.10763115	FGG	P02679	Confirmed TB	Negative	-1.07	-1.42		Male	Gambia
C347	9.700144243	FGG	P02679-27-453	Confirmed TB	Negative	-1.07	-1.42		Male	Gambia
C347	10.38867986	SLC4A1	P02730	Confirmed TB	Negative	-1.07	-1.42		Male	Gambia
C347	9.868251699	CRP	P02741	Confirmed TB	Negative	-1.07	-1.42		Male	Gambia
C347	9.873563322	APCS	P02743	Confirmed TB	Negative	-1.07	-1.42		Male	Gambia
C347	10.1187899	C1QA	P02745	Confirmed TB	Negative	-1.07	-1.42		Male	Gambia
C347	11.80487944	C1QB	P02746	Confirmed TB	Negative	-1.07	-1.42		Male	Gambia
C347	12.44055643	C1QC	P02747	Confirmed TB	Negative	-1.07	-1.42		Male	Gambia
C347	10.37280244	C9	P02748	Confirmed TB	Negative	-1.07	-1.42		Male	Gambia
C347	11.36708545	APOH	P02749	Confirmed TB	Negative	-1.07	-1.42		Male	Gambia
C347	12.97849995	LRG1	P02750	Confirmed TB	Negative	-1.07	-1.42		Male	Gambia
C347	9.228891564	LRG1	P02750-36-347	Confirmed TB	Negative	-1.07	-1.42		Male	Gambia
C347	11.14227145	FN1	P02751	Confirmed TB	Negative	-1.07	-1.42		Male	Gambia
C347	11.60633474	RBP4	P02753	Confirmed TB	Negative	-1.07	-1.42		Male	Gambia
C347	12.84187076	AMBP	P02760	Confirmed TB	Negative	-1.07	-1.42		Male	Gambia
C347	9.500555594	AMBP	P02760-206-352	Confirmed TB	Negative	-1.07	-1.42		Male	Gambia
C347	12.06107546	ORM1	P02763	Confirmed TB	Negative	-1.07	-1.42		Male	Gambia
C347	11.90562277	AHSG	P02765	Confirmed TB	Negative	-1.07	-1.42		Male	Gambia
C347	12.44473265	TTR	P02766	Confirmed TB	Negative	-1.07	-1.42		Male	Gambia
C347	13.68072908	ALB	P02768	Confirmed TB	Negative	-1.07	-1.42		Male	Gambia
C347	11.52117446	ALB	P02768-25-609	Confirmed TB	Negative	-1.07	-1.42		Male	Gambia
C347	12.27988354	GC	P02774	Confirmed TB	Negative	-1.07	-1.42		Male	Gambia
C347	13.26947279	PPBP	P02775	Confirmed TB	Negative	-1.07	-1.42		Male	Gambia
C347	11.93717745	PPBP	P02775-35-128	Confirmed TB	Negative	-1.07	-1.42		Male	Gambia
C347	11.30115571	PF4	P02776	Confirmed TB	Negative	-1.07	-1.42		Male	Gambia
C347	10.97225288	TFRC	P02786	Confirmed TB	Negative	-1.07	-1.42		Male	Gambia
C347	14.37536212	TF	P02787	Confirmed TB	Negative	-1.07	-1.42		Male	Gambia
C347	11.034665	TF	P02787-20-698	Confirmed TB	Negative	-1.07	-1.42		Male	Gambia
C347	9.782718851	LTF	P02788	Confirmed TB	Negative	-1.07	-1.42		Male	Gambia
C347	10.33461388	LTF	P02788-20-710	Confirmed TB	Negative	-1.07	-1.42		Male	Gambia
C347	13.07836895	HPX	P02790	Confirmed TB	Negative	-1.07	-1.42		Male	Gambia
C347	8.728790779	HPX	P02790-24-462	Confirmed TB	Negative	-1.07	-1.42		Male	Gambia
C347	9.274748713	ANG	P03950	Confirmed TB	Negative	-1.07	-1.42		Male	Gambia
C347	10.07893362	F11	P03951	Confirmed TB	Negative	-1.07	-1.42		Male	Gambia
C347	12.29216718	KLKB1	P03952	Confirmed TB	Negative	-1.07	-1.42		Male	Gambia
C347	16.08501679	KLKB1	P03952-20-390	Confirmed TB	Negative	-1.07	-1.42		Male	Gambia
C347	12.21569244	C4BPA	P04003	Confirmed TB	Negative	-1.07	-1.42		Male	Gambia
C347	14.34883024	VTN	P04004	Confirmed TB	Negative	-1.07	-1.42		Male	Gambia
C347	9.604571159	CAT	P04040	Confirmed TB	Negative	-1.07	-1.42		Male	Gambia
C347	11.65725385	FUCA1	P04066	Confirmed TB	Negative	-1.07	-1.42		Male	Gambia
C347	11.2512982	PROC	P04070	Confirmed TB	Negative	-1.07	-1.42		Male	Gambia
C347	9.709125779	ALDOA	P04075	Confirmed TB	Negative	-1.07	-1.42		Male	Gambia
C347	9.787014658	ANXA1	P04083	Confirmed TB	Negative	-1.07	-1.42		Male	Gambia
C347	13.00714272	APOB	P04114	Confirmed TB	Negative	-1.07	-1.42		Male	Gambia
C347	10.56100279	APOB	P04114-28-4563	Confirmed TB	Negative	-1.07	-1.42		Male	Gambia
C347	11.55507211	LCAT	P04180	Confirmed TB	Negative	-1.07	-1.42		Male	Gambia
C347	13.34230395	HRG	P04196	Confirmed TB	Negative	-1.07	-1.42		Male	Gambia
C347	8.219198886	HRG	P04196-19-525	Confirmed TB	Negative	-1.07	-1.42		Male	Gambia
C347	14.33831609	A1BG	P04217	Confirmed TB	Negative	-1.07	-1.42		Male	Gambia
C347	10.24716336	A1BG	P04217-22-495	Confirmed TB	Negative	-1.07	-1.42		Male	Gambia
C347	9.517186065	KRT1	P04264	Confirmed TB	Negative	-1.07	-1.42		Male	Gambia
C347	9.987300634	VWF	P04275	Confirmed TB	Negative	-1.07	-1.42		Male	Gambia
C347	13.60412046	SHBG	P04278	Confirmed TB	Negative	-1.07	-1.42		Male	Gambia
C347	10.70771894	GAPDH	P04406	Confirmed TB	Negative	-1.07	-1.42		Male	Gambia
C347	12.71195346	IGKV1-16	P04430	Confirmed TB	Negative	-1.07	-1.42		Male	Gambia
C347	13.46671544	IGKV3-11	P04433	Confirmed TB	Negative	-1.07	-1.42		Male	Gambia
C347	17.01777681	IGKV3-11	P04433-21-115	Confirmed TB	Negative	-1.07	-1.42		Male	Gambia
C347	9.153456669	HLA-A	P04439	Confirmed TB	Negative	-1.07	-1.42		Male	Gambia
C347	9.706124782	CAPNS1	P04632	Confirmed TB	Negative	-1.07	-1.42		Male	Gambia
C347	9.23427422	HSPB1	P04792	Confirmed TB	Negative	-1.07	-1.42		Male	Gambia
C347	9.430801533	RPN1	P04843	Confirmed TB	Negative	-1.07	-1.42		Male	Gambia
C347	9.614346109	RPN2	P04844	Confirmed TB	Negative	-1.07	-1.42		Male	Gambia
C347	9.55654824	GNAI2	P04899	Confirmed TB	Negative	-1.07	-1.42		Male	Gambia
C347	11.39001958	ALDOB	P05062	Confirmed TB	Negative	-1.07	-1.42		Male	Gambia
C347	10.32884131	APP	P05067	Confirmed TB	Negative	-1.07	-1.42		Male	Gambia
C347	10.69925871	APOD	P05090	Confirmed TB	Negative	-1.07	-1.42		Male	Gambia
C347	11.68127215	APOD	P05090-21-189	Confirmed TB	Negative	-1.07	-1.42		Male	Gambia
C347	9.515277268	ITGB3	P05106	Confirmed TB	Negative	-1.07	-1.42		Male	Gambia
C347	9.084726799	S100A8	P05109	Confirmed TB	Negative	-1.07	-1.42		Male	Gambia
C347	10.84858669	SERPINA5	P05154	Confirmed TB	Negative	-1.07	-1.42		Male	Gambia
C347	13.86042376	SERPING1	P05155	Confirmed TB	Negative	-1.07	-1.42		Male	Gambia
C347	9.167859968	SERPING1	P05155-23-500	Confirmed TB	Negative	-1.07	-1.42		Male	Gambia
C347	11.81243475	CFI	P05156	Confirmed TB	Negative	-1.07	-1.42		Male	Gambia
C347	11.32616796	F13B	P05160	Confirmed TB	Negative	-1.07	-1.42		Male	Gambia
C347	11.98833639	MPO	P05164	Confirmed TB	Negative	-1.07	-1.42		Male	Gambia
C347	10.72634873	ICAM1	P05362	Confirmed TB	Negative	-1.07	-1.42		Male	Gambia
C347	9.188458243	RPLP0	P05388	Confirmed TB	Negative	-1.07	-1.42		Male	Gambia
C347	11.76094808	CLEC3B	P05452	Confirmed TB	Negative	-1.07	-1.42		Male	Gambia
C347	12.33944554	CLEC3B	P05452-22-202	Confirmed TB	Negative	-1.07	-1.42		Male	Gambia
C347	10.90784394	SERPINA7	P05543	Confirmed TB	Negative	-1.07	-1.42		Male	Gambia
C347	12.43479425	SERPIND1	P05546	Confirmed TB	Negative	-1.07	-1.42		Male	Gambia
C347	9.779879846	ITGB1	P05556	Confirmed TB	Negative	-1.07	-1.42		Male	Gambia
C347	12.14101477	BCHE	P06276	Confirmed TB	Negative	-1.07	-1.42		Male	Gambia
C347	10.19948715	IGKV4-1	P06312	Confirmed TB	Negative	-1.07	-1.42		Male	Gambia
C347	12.17725228	IGKV4-1	P06312-21-121	Confirmed TB	Negative	-1.07	-1.42		Male	Gambia
C347	9.95739941	IGHV4-34	P06331	Confirmed TB	Negative	-1.07	-1.42		Male	Gambia
C347	11.69709808	GSN	P06396	Confirmed TB	Negative	-1.07	-1.42		Male	Gambia
C347	18.33035741	GSN	P06396-28-782	Confirmed TB	Negative	-1.07	-1.42		Male	Gambia
C347	9.15597752	PTMA	P06454	Confirmed TB	Negative	-1.07	-1.42		Male	Gambia
C347	9.222313272	ATP5F1B	P06576	Confirmed TB	Negative	-1.07	-1.42		Male	Gambia
C347	12.87772504	C2	P06681	Confirmed TB	Negative	-1.07	-1.42		Male	Gambia
C347	9.271369777	S100A9	P06702	Confirmed TB	Negative	-1.07	-1.42		Male	Gambia
C347	14.15648366	APOA4	P06727	Confirmed TB	Negative	-1.07	-1.42		Male	Gambia
C347	9.338271596	APOA4	P06727-21-396	Confirmed TB	Negative	-1.07	-1.42		Male	Gambia
C347	10.41972051	ENO1	P06733	Confirmed TB	Negative	-1.07	-1.42		Male	Gambia
C347	9.83281766	PYGL	P06737	Confirmed TB	Negative	-1.07	-1.42		Male	Gambia
C347	14.3966472	NPM1	P06748	Confirmed TB	Negative	-1.07	-1.42		Male	Gambia
C347	8.696363773	TPM3	P06753	Confirmed TB	Negative	-1.07	-1.42		Male	Gambia
C347	10.424226	LDHB	P07195	Confirmed TB	Negative	-1.07	-1.42		Male	Gambia
C347	11.01368803	PROS1	P07225	Confirmed TB	Negative	-1.07	-1.42		Male	Gambia
C347	10.00300511	P4HB	P07237	Confirmed TB	Negative	-1.07	-1.42		Male	Gambia
C347	11.11083559	CSF1R	P07333	Confirmed TB	Negative	-1.07	-1.42		Male	Gambia
C347	10.37507787	C8A	P07357	Confirmed TB	Negative	-1.07	-1.42		Male	Gambia
C347	12.26019494	C8B	P07358	Confirmed TB	Negative	-1.07	-1.42		Male	Gambia
C347	10.29351916	GP1BA	P07359	Confirmed TB	Negative	-1.07	-1.42		Male	Gambia
C347	12.10546687	C8G	P07360	Confirmed TB	Negative	-1.07	-1.42		Male	Gambia
C347	9.727699978	CAPN1	P07384	Confirmed TB	Negative	-1.07	-1.42		Male	Gambia
C347	9.326833559	TUBB	P07437	Confirmed TB	Negative	-1.07	-1.42		Male	Gambia
C347	12.56767789	PFN1	P07737	Confirmed TB	Negative	-1.07	-1.42		Male	Gambia
C347	9.049190212	BPGM	P07738	Confirmed TB	Negative	-1.07	-1.42		Male	Gambia
C347	14.04564937	EPRS1	P07814	Confirmed TB	Negative	-1.07	-1.42		Male	Gambia
C347	9.23232393	HSP90AA1	P07900	Confirmed TB	Negative	-1.07	-1.42		Male	Gambia
C347	9.284764589	HNRNPC	P07910	Confirmed TB	Negative	-1.07	-1.42		Male	Gambia
C347	9.845742345	TPM2	P07951	Confirmed TB	Negative	-1.07	-1.42		Male	Gambia
C347	9.209814353	SFTPB	P07988	Confirmed TB	Negative	-1.07	-1.42		Male	Gambia
C347	12.22590461	THBS1	P07996	Confirmed TB	Negative	-1.07	-1.42		Male	Gambia
C347	12.45580814	THBS1	P07996-19-1170	Confirmed TB	Negative	-1.07	-1.42		Male	Gambia
C347	16.44280004	ANXA6	P08133	Confirmed TB	Negative	-1.07	-1.42		Male	Gambia
C347	9.814635348	RHOC	P08134	Confirmed TB	Negative	-1.07	-1.42		Male	Gambia
C347	14.74318817	SERPINA6	P08185	Confirmed TB	Negative	-1.07	-1.42		Male	Gambia
C347	10.12314778	SLC3A2	P08195	Confirmed TB	Negative	-1.07	-1.42		Male	Gambia
C347	9.876405441	HSP90AB1	P08238	Confirmed TB	Negative	-1.07	-1.42		Male	Gambia
C347	9.212183596	HSP90AB1	P08238-2-724	Confirmed TB	Negative	-1.07	-1.42		Male	Gambia
C347	12.90490012	MMP2	P08253	Confirmed TB	Negative	-1.07	-1.42		Male	Gambia
C347	10.85958456	SOD3	P08294	Confirmed TB	Negative	-1.07	-1.42		Male	Gambia
C347	11.26088824	MGP	P08493	Confirmed TB	Negative	-1.07	-1.42		Male	Gambia
C347	9.609235006	ITGA2B	P08514	Confirmed TB	Negative	-1.07	-1.42		Male	Gambia
C347	11.28940214	LPA	P08519	Confirmed TB	Negative	-1.07	-1.42		Male	Gambia
C347	9.837546952	PLEK	P08567	Confirmed TB	Negative	-1.07	-1.42		Male	Gambia
C347	11.53211959	CD14	P08571	Confirmed TB	Negative	-1.07	-1.42		Male	Gambia
C347	8.701664117	CD14	P08571-20-367	Confirmed TB	Negative	-1.07	-1.42		Male	Gambia
C347	9.737842549	MYL3	P08590	Confirmed TB	Negative	-1.07	-1.42		Male	Gambia
C347	12.64870548	CFH	P08603	Confirmed TB	Negative	-1.07	-1.42		Male	Gambia
C347	9.154823874	FCGR3A	P08637	Confirmed TB	Negative	-1.07	-1.42		Male	Gambia
C347	11.89496272	FCGR3A	P08637-17-254	Confirmed TB	Negative	-1.07	-1.42		Male	Gambia
C347	9.116201359	VIM	P08670	Confirmed TB	Negative	-1.07	-1.42		Male	Gambia
C347	12.74480244	SERPINF2	P08697	Confirmed TB	Negative	-1.07	-1.42		Male	Gambia
C347	16.7020733	SERPINF2	P08697-40-491	Confirmed TB	Negative	-1.07	-1.42		Male	Gambia
C347	11.29157752	F7	P08709	Confirmed TB	Negative	-1.07	-1.42		Male	Gambia
C347	9.329160674	KRT16	P08779	Confirmed TB	Negative	-1.07	-1.42		Male	Gambia
C347	10.49155657	IGFBP1	P08833	Confirmed TB	Negative	-1.07	-1.42		Male	Gambia
C347	9.237278617	DBH	P09172	Confirmed TB	Negative	-1.07	-1.42		Male	Gambia
C347	11.2693118	GSTP1	P09211	Confirmed TB	Negative	-1.07	-1.42		Male	Gambia
C347	9.751216681	LGALS1	P09382	Confirmed TB	Negative	-1.07	-1.42		Male	Gambia
C347	9.869186706	SPARC	P09486	Confirmed TB	Negative	-1.07	-1.42		Male	Gambia
C347	9.181256888	TPM1	P09493	Confirmed TB	Negative	-1.07	-1.42		Male	Gambia
C347	11.9669056	C1S	P09871	Confirmed TB	Negative	-1.07	-1.42		Male	Gambia
C347	9.937727894	LTA4H	P09960	Confirmed TB	Negative	-1.07	-1.42		Male	Gambia
C347	13.20637135	C4A	P0C0L4	Confirmed TB	Negative	-1.07	-1.42		Male	Gambia
C347	11.95999016	C4B	P0C0L5	Confirmed TB	Negative	-1.07	-1.42		Male	Gambia
C347	17.38021352	C4B	P0C0L5-757-1446	Confirmed TB	Negative	-1.07	-1.42		Male	Gambia
C347	9.235166007	SAA1	P0DJI8	Confirmed TB	Negative	-1.07	-1.42		Male	Gambia
C347	9.604067809	SAA2	P0DJI9	Confirmed TB	Negative	-1.07	-1.42		Male	Gambia
C347	9.600366391	SAA2	P0DJI9-19-122	Confirmed TB	Negative	-1.07	-1.42		Male	Gambia
C347	10.2211915	HSPA1A	P0DMV8	Confirmed TB	Negative	-1.07	-1.42		Male	Gambia
C347	9.006751383	HSPA1A	P0DMV8-2-641	Confirmed TB	Negative	-1.07	-1.42		Male	Gambia
C347	12.66284226	IGLC2	P0DOY2	Confirmed TB	Negative	-1.07	-1.42		Male	Gambia
C347	20.49729262	IGLC2	P0DOY2-1-106	Confirmed TB	Negative	-1.07	-1.42		Male	Gambia
C347	8.977424202	IGLC3	P0DOY3	Confirmed TB	Negative	-1.07	-1.42		Male	Gambia
C347	10.37159828	IGHV1-8	P0DP01	Confirmed TB	Negative	-1.07	-1.42		Male	Gambia
C347	13.60325056	IGHV4-38-2	P0DP08-20-117	Confirmed TB	Negative	-1.07	-1.42		Male	Gambia
C347	8.929226829	CALM1	P0DP23	Confirmed TB	Negative	-1.07	-1.42		Male	Gambia
C347	12.61372381	IGHV3-38-3	P0DTE1	Confirmed TB	Negative	-1.07	-1.42		Male	Gambia
C347	12.8015577	SRGN	P10124	Confirmed TB	Negative	-1.07	-1.42		Male	Gambia
C347	9.283599291	TXN	P10599	Confirmed TB	Negative	-1.07	-1.42		Male	Gambia
C347	9.319521864	TXN	P10599-2-105	Confirmed TB	Negative	-1.07	-1.42		Male	Gambia
C347	9.204879748	CTSA	P10619	Confirmed TB	Negative	-1.07	-1.42		Male	Gambia
C347	11.1987725	C7	P10643	Confirmed TB	Negative	-1.07	-1.42		Male	Gambia
C347	9.444670454	PRKAR1A	P10644	Confirmed TB	Negative	-1.07	-1.42		Male	Gambia
C347	9.051100288	KIT	P10721	Confirmed TB	Negative	-1.07	-1.42		Male	Gambia
C347	9.211682123	HSPD1	P10809	Confirmed TB	Negative	-1.07	-1.42		Male	Gambia
C347	14.19156151	CLU	P10909	Confirmed TB	Negative	-1.07	-1.42		Male	Gambia
C347	9.534485848	CLU	P10909-23-449	Confirmed TB	Negative	-1.07	-1.42		Male	Gambia
C347	10.68514693	HSPA5	P11021	Confirmed TB	Negative	-1.07	-1.42		Male	Gambia
C347	9.673608248	HSPA8	P11142	Confirmed TB	Negative	-1.07	-1.42		Male	Gambia
C347	9.518745148	SLC2A1	P11166	Confirmed TB	Negative	-1.07	-1.42		Male	Gambia
C347	9.815273323	SLC2A3	P11169	Confirmed TB	Negative	-1.07	-1.42		Male	Gambia
C347	10.23006984	EPB41	P11171	Confirmed TB	Negative	-1.07	-1.42		Male	Gambia
C347	10.33259775	MBL2	P11226	Confirmed TB	Negative	-1.07	-1.42		Male	Gambia
C347	9.074169541	SPTB	P11277	Confirmed TB	Negative	-1.07	-1.42		Male	Gambia
C347	10.15707735	G6PD	P11413	Confirmed TB	Negative	-1.07	-1.42		Male	Gambia
C347	8.96532407	MTHFD1	P11586	Confirmed TB	Negative	-1.07	-1.42		Male	Gambia
C347	11.75711121	CETP	P11597	Confirmed TB	Negative	-1.07	-1.42		Male	Gambia
C347	10.85364164	CETP	P11597-18-493	Confirmed TB	Negative	-1.07	-1.42		Male	Gambia
C347	10.16185079	COL6A3	P12111	Confirmed TB	Negative	-1.07	-1.42		Male	Gambia
C347	11.01283069	COL6A3	P12111-26-3177	Confirmed TB	Negative	-1.07	-1.42		Male	Gambia
C347	9.338464483	SLC25A4	P12235	Confirmed TB	Negative	-1.07	-1.42		Male	Gambia
C347	9.569806712	SLC25A6	P12236	Confirmed TB	Negative	-1.07	-1.42		Male	Gambia
C347	11.10055736	F5	P12259	Confirmed TB	Negative	-1.07	-1.42		Male	Gambia
C347	9.83438933	ACTN1	P12814	Confirmed TB	Negative	-1.07	-1.42		Male	Gambia
C347	9.08326861	CDH1	P12830	Confirmed TB	Negative	-1.07	-1.42		Male	Gambia
C347	9.616938229	SRC	P12931	Confirmed TB	Negative	-1.07	-1.42		Male	Gambia
C347	9.593489356	GP1BB	P13224	Confirmed TB	Negative	-1.07	-1.42		Male	Gambia
C347	10.86022203	NCAM1	P13591	Confirmed TB	Negative	-1.07	-1.42		Male	Gambia
C347	12.08642897	ICAM2	P13598	Confirmed TB	Negative	-1.07	-1.42		Male	Gambia
C347	9.584235143	EEF2	P13639	Confirmed TB	Negative	-1.07	-1.42		Male	Gambia
C347	9.531400248	KRT10	P13645	Confirmed TB	Negative	-1.07	-1.42		Male	Gambia
C347	9.92050191	KRT5	P13647	Confirmed TB	Negative	-1.07	-1.42		Male	Gambia
C347	11.89466589	C6	P13671	Confirmed TB	Negative	-1.07	-1.42		Male	Gambia
C347	9.324824085	ALAD	P13716	Confirmed TB	Negative	-1.07	-1.42		Male	Gambia
C347	9.588383616	LCP1	P13796	Confirmed TB	Negative	-1.07	-1.42		Male	Gambia
C347	10.32687378	APEH	P13798	Confirmed TB	Negative	-1.07	-1.42		Male	Gambia
C347	9.155249199	ETFA	P13804	Confirmed TB	Negative	-1.07	-1.42		Male	Gambia
C347	10.71617052	SELL	P14151	Confirmed TB	Negative	-1.07	-1.42		Male	Gambia
C347	11.42786497	NID1	P14543	Confirmed TB	Negative	-1.07	-1.42		Male	Gambia
C347	9.835431664	PKM	P14618	Confirmed TB	Negative	-1.07	-1.42		Male	Gambia
C347	10.56811685	HSP90B1	P14625	Confirmed TB	Negative	-1.07	-1.42		Male	Gambia
C347	9.190263634	GP9	P14770	Confirmed TB	Negative	-1.07	-1.42		Male	Gambia
C347	10.08331926	MMP9	P14780	Confirmed TB	Negative	-1.07	-1.42		Male	Gambia
C347	10.62617945	MMP9	P14780-20-93	Confirmed TB	Negative	-1.07	-1.42		Male	Gambia
C347	9.708599271	RAC2	P15153	Confirmed TB	Negative	-1.07	-1.42		Male	Gambia
C347	12.01253355	CPN1	P15169	Confirmed TB	Negative	-1.07	-1.42		Male	Gambia
C347	9.454735522	GSPT1	P15170	Confirmed TB	Negative	-1.07	-1.42		Male	Gambia
C347	9.113438012	NME1	P15531	Confirmed TB	Negative	-1.07	-1.42		Male	Gambia
C347	12.33679737	IGLL1	P15814	Confirmed TB	Negative	-1.07	-1.42		Male	Gambia
C347	11.2048212	CD44	P16070	Confirmed TB	Negative	-1.07	-1.42		Male	Gambia
C347	9.420617512	ANK1	P16157	Confirmed TB	Negative	-1.07	-1.42		Male	Gambia
C347	9.578600611	GLB1	P16278	Confirmed TB	Negative	-1.07	-1.42		Male	Gambia
C347	9.553168894	PECAM1	P16284	Confirmed TB	Negative	-1.07	-1.42		Male	Gambia
C347	9.430971354	EPB42	P16452	Confirmed TB	Negative	-1.07	-1.42		Male	Gambia
C347	9.511612381	ATP2A2	P16615	Confirmed TB	Negative	-1.07	-1.42		Male	Gambia
C347	8.749408426	CD36	P16671	Confirmed TB	Negative	-1.07	-1.42		Male	Gambia
C347	10.05904903	FAH	P16930	Confirmed TB	Negative	-1.07	-1.42		Male	Gambia
C347	9.439068269	GOT1	P17174	Confirmed TB	Negative	-1.07	-1.42		Male	Gambia
C347	9.05590487	ITGA2	P17301	Confirmed TB	Negative	-1.07	-1.42		Male	Gambia
C347	10.87260611	IGFBP3	P17936	Confirmed TB	Negative	-1.07	-1.42		Male	Gambia
C347	9.508825183	PSMC3	P17980	Confirmed TB	Negative	-1.07	-1.42		Male	Gambia
C347	8.905920898	TCP1	P17987	Confirmed TB	Negative	-1.07	-1.42		Male	Gambia
C347	9.857283358	ALOX12	P18054	Confirmed TB	Negative	-1.07	-1.42		Male	Gambia
C347	10.24010152	VCL	P18206	Confirmed TB	Negative	-1.07	-1.42		Male	Gambia
C347	11.48635839	LBP	P18428	Confirmed TB	Negative	-1.07	-1.42		Male	Gambia
C347	11.03013641	PGAM1	P18669	Confirmed TB	Negative	-1.07	-1.42		Male	Gambia
C347	10.19834056	SDC1	P18827	Confirmed TB	Negative	-1.07	-1.42		Male	Gambia
C347	9.859633743	GNAZ	P19086	Confirmed TB	Negative	-1.07	-1.42		Male	Gambia
C347	10.47514823	VCAM1	P19320	Confirmed TB	Negative	-1.07	-1.42		Male	Gambia
C347	10.79599349	HK1	P19367	Confirmed TB	Negative	-1.07	-1.42		Male	Gambia
C347	10.65557323	ORM2	P19652	Confirmed TB	Negative	-1.07	-1.42		Male	Gambia
C347	12.32410948	ORM2	P19652-19-201	Confirmed TB	Negative	-1.07	-1.42		Male	Gambia
C347	12.00616636	ITIH2	P19823	Confirmed TB	Negative	-1.07	-1.42		Male	Gambia
C347	12.73846225	ITIH1	P19827	Confirmed TB	Negative	-1.07	-1.42		Male	Gambia
C347	8.40040102	RAB6A	P20340	Confirmed TB	Negative	-1.07	-1.42		Male	Gambia
C347	9.586463178	PSMB1	P20618	Confirmed TB	Negative	-1.07	-1.42		Male	Gambia
C347	11.24686828	PZP	P20742	Confirmed TB	Negative	-1.07	-1.42		Male	Gambia
C347	11.7790273	C4BPB	P20851	Confirmed TB	Negative	-1.07	-1.42		Male	Gambia
C347	9.738907012	COL5A1	P20908	Confirmed TB	Negative	-1.07	-1.42		Male	Gambia
C347	8.976502632	CSRP1	P21291	Confirmed TB	Negative	-1.07	-1.42		Male	Gambia
C347	9.854695621	FLNA	P21333	Confirmed TB	Negative	-1.07	-1.42		Male	Gambia
C347	9.217370642	CD9	P21926-2-228	Confirmed TB	Negative	-1.07	-1.42		Male	Gambia
C347	9.754433551	COMT	P21964	Confirmed TB	Negative	-1.07	-1.42		Male	Gambia
C347	8.7484544	TGM2	P21980	Confirmed TB	Negative	-1.07	-1.42		Male	Gambia
C347	11.60917056	TNXB	P22105	Confirmed TB	Negative	-1.07	-1.42		Male	Gambia
C347	9.287187257	PAICS	P22234	Confirmed TB	Negative	-1.07	-1.42		Male	Gambia
C347	9.10131399	UBA1	P22314	Confirmed TB	Negative	-1.07	-1.42		Male	Gambia
C347	12.94199187	GPX3	P22352	Confirmed TB	Negative	-1.07	-1.42		Male	Gambia
C347	9.334507181	NME2	P22392	Confirmed TB	Negative	-1.07	-1.42		Male	Gambia
C347	9.911195381	HNRNPA2B1	P22626	Confirmed TB	Negative	-1.07	-1.42		Male	Gambia
C347	13.19647239	CPN2	P22792	Confirmed TB	Negative	-1.07	-1.42		Male	Gambia
C347	13.13614544	PROZ	P22891	Confirmed TB	Negative	-1.07	-1.42		Male	Gambia
C347	10.00903249	MRC1	P22897	Confirmed TB	Negative	-1.07	-1.42		Male	Gambia
C347	10.18514379	IGHV1-2	P23083	Confirmed TB	Negative	-1.07	-1.42		Male	Gambia
C347	10.92842334	FBLN1	P23142	Confirmed TB	Negative	-1.07	-1.42		Male	Gambia
C347	10.29789262	FBLN1	P23142-30-703	Confirmed TB	Negative	-1.07	-1.42		Male	Gambia
C347	13.5376869	TCEA1	P23193	Confirmed TB	Negative	-1.07	-1.42		Male	Gambia
C347	9.487808484	ITGA6	P23229	Confirmed TB	Negative	-1.07	-1.42		Male	Gambia
C347	9.54298962	PPIB	P23284	Confirmed TB	Negative	-1.07	-1.42		Male	Gambia
C347	10.63819605	WARS1	P23381	Confirmed TB	Negative	-1.07	-1.42		Male	Gambia
C347	11.56023118	PTPRG	P23470	Confirmed TB	Negative	-1.07	-1.42		Male	Gambia
C347	9.489415381	AHCY	P23526	Confirmed TB	Negative	-1.07	-1.42		Male	Gambia
C347	10.57226223	CFL1	P23528	Confirmed TB	Negative	-1.07	-1.42		Male	Gambia
C347	12.35929951	PRTN3	P24158	Confirmed TB	Negative	-1.07	-1.42		Male	Gambia
C347	9.371882584	EEF1B2	P24534	Confirmed TB	Negative	-1.07	-1.42		Male	Gambia
C347	9.87652297	TBXAS1	P24557	Confirmed TB	Negative	-1.07	-1.42		Male	Gambia
C347	10.79239761	IGFBP6	P24592	Confirmed TB	Negative	-1.07	-1.42		Male	Gambia
C347	8.916242192	IGFBP5	P24593	Confirmed TB	Negative	-1.07	-1.42		Male	Gambia
C347	11.41016427	TNC	P24821	Confirmed TB	Negative	-1.07	-1.42		Male	Gambia
C347	9.258701397	MYL9	P24844	Confirmed TB	Negative	-1.07	-1.42		Male	Gambia
C347	9.446028616	AZGP1	P25311	Confirmed TB	Negative	-1.07	-1.42		Male	Gambia
C347	9.003241054	ATP5F1A	P25705	Confirmed TB	Negative	-1.07	-1.42		Male	Gambia
C347	9.931628864	PSMA1	P25786	Confirmed TB	Negative	-1.07	-1.42		Male	Gambia
C347	8.95306928	PSMA2	P25787	Confirmed TB	Negative	-1.07	-1.42		Male	Gambia
C347	9.213209338	PSMA3	P25788	Confirmed TB	Negative	-1.07	-1.42		Male	Gambia
C347	10.51108066	MSN	P26038	Confirmed TB	Negative	-1.07	-1.42		Male	Gambia
C347	11.4052115	S100A4	P26447	Confirmed TB	Negative	-1.07	-1.42		Male	Gambia
C347	10.31577569	EEF1G	P26641	Confirmed TB	Negative	-1.07	-1.42		Male	Gambia
C347	10.31461994	MST1	P26927	Confirmed TB	Negative	-1.07	-1.42		Male	Gambia
C347	9.098046298	STOM	P27105	Confirmed TB	Negative	-1.07	-1.42		Male	Gambia
C347	14.29546869	PON1	P27169	Confirmed TB	Negative	-1.07	-1.42		Male	Gambia
C347	9.347965926	YWHAQ	P27348	Confirmed TB	Negative	-1.07	-1.42		Male	Gambia
C347	9.204369123	CALR	P27797	Confirmed TB	Negative	-1.07	-1.42		Male	Gambia
C347	9.550941998	CANX	P27824	Confirmed TB	Negative	-1.07	-1.42		Male	Gambia
C347	10.23651705	CFP	P27918	Confirmed TB	Negative	-1.07	-1.42		Male	Gambia
C347	10.1236441	PSMA5	P28066	Confirmed TB	Negative	-1.07	-1.42		Male	Gambia
C347	10.78459423	PTPN6	P29350	Confirmed TB	Negative	-1.07	-1.42		Male	Gambia
C347	9.791197369	TKT	P29401	Confirmed TB	Negative	-1.07	-1.42		Male	Gambia
C347	12.0112292	SERPINA4	P29622	Confirmed TB	Negative	-1.07	-1.42		Male	Gambia
C347	9.428870178	EEF1D	P29692	Confirmed TB	Negative	-1.07	-1.42		Male	Gambia
C347	9.586427017	PRDX6	P30041	Confirmed TB	Negative	-1.07	-1.42		Male	Gambia
C347	9.192065192	BLVRB	P30043	Confirmed TB	Negative	-1.07	-1.42		Male	Gambia
C347	8.517307693	PRDX5	P30044	Confirmed TB	Negative	-1.07	-1.42		Male	Gambia
C347	9.232390772	PRDX3	P30048	Confirmed TB	Negative	-1.07	-1.42		Male	Gambia
C347	9.162705747	PEBP1	P30086	Confirmed TB	Negative	-1.07	-1.42		Male	Gambia
C347	10.4656595	PDIA3	P30101	Confirmed TB	Negative	-1.07	-1.42		Male	Gambia
C347	9.431704824	PPP2R1A	P30153	Confirmed TB	Negative	-1.07	-1.42		Male	Gambia
C347	11.60106589	SERPINB1	P30740	Confirmed TB	Negative	-1.07	-1.42		Male	Gambia
C347	9.029072195	SERPINB1	P30740-1-379	Confirmed TB	Negative	-1.07	-1.42		Male	Gambia
C347	9.668626305	CPS1	P31327	Confirmed TB	Negative	-1.07	-1.42		Male	Gambia
C347	9.642553951	ATIC	P31939	Confirmed TB	Negative	-1.07	-1.42		Male	Gambia
C347	10.65385632	YWHAB	P31946	Confirmed TB	Negative	-1.07	-1.42		Male	Gambia
C347	9.644749914	STIP1	P31948	Confirmed TB	Negative	-1.07	-1.42		Male	Gambia
C347	9.301726972	PRDX2	P32119	Confirmed TB	Negative	-1.07	-1.42		Male	Gambia
C347	10.85518832	CDH5	P33151	Confirmed TB	Negative	-1.07	-1.42		Male	Gambia
C347	11.40054392	KIF5B	P33176	Confirmed TB	Negative	-1.07	-1.42		Male	Gambia
C347	10.99499162	MAN1A1	P33908	Confirmed TB	Negative	-1.07	-1.42		Male	Gambia
C347	9.620374139	HSPA4	P34932	Confirmed TB	Negative	-1.07	-1.42		Male	Gambia
C347	9.434043444	PRSS3	P35030	Confirmed TB	Negative	-1.07	-1.42		Male	Gambia
C347	9.602282433	PHB	P35232	Confirmed TB	Negative	-1.07	-1.42		Male	Gambia
C347	9.801028587	THBS4	P35443	Confirmed TB	Negative	-1.07	-1.42		Male	Gambia
C347	9.0294496	KRT9	P35527	Confirmed TB	Negative	-1.07	-1.42		Male	Gambia
C347	12.09983829	SAA4	P35542	Confirmed TB	Negative	-1.07	-1.42		Male	Gambia
C347	9.434032077	MYH9	P35579	Confirmed TB	Negative	-1.07	-1.42		Male	Gambia
C347	9.424521956	COPB2	P35606	Confirmed TB	Negative	-1.07	-1.42		Male	Gambia
C347	11.46477194	BSG	P35613	Confirmed TB	Negative	-1.07	-1.42		Male	Gambia
C347	12.81945235	IGFALS	P35858	Confirmed TB	Negative	-1.07	-1.42		Male	Gambia
C347	9.390388235	KRT2	P35908	Confirmed TB	Negative	-1.07	-1.42		Male	Gambia
C347	14.79295837	ATP5F1C	P36542	Confirmed TB	Negative	-1.07	-1.42		Male	Gambia
C347	11.34410945	SERPINF1	P36955	Confirmed TB	Negative	-1.07	-1.42		Male	Gambia
C347	11.14454268	CFHR2	P36980	Confirmed TB	Negative	-1.07	-1.42		Male	Gambia
C347	9.63992204	HPCAL1	P37235	Confirmed TB	Negative	-1.07	-1.42		Male	Gambia
C347	10.15840222	TAGLN2	P37802	Confirmed TB	Negative	-1.07	-1.42		Male	Gambia
C347	9.247924265	TALDO1	P37837	Confirmed TB	Negative	-1.07	-1.42		Male	Gambia
C347	9.098822169	SNCA	P37840-1-140	Confirmed TB	Negative	-1.07	-1.42		Male	Gambia
C347	9.530608476	HSPA9	P38646	Confirmed TB	Negative	-1.07	-1.42		Male	Gambia
C347	8.613120895	DDOST	P39656	Confirmed TB	Negative	-1.07	-1.42		Male	Gambia
C347	10.3326165	GP5	P40197	Confirmed TB	Negative	-1.07	-1.42		Male	Gambia
C347	8.87354955	CCT6A	P40227	Confirmed TB	Negative	-1.07	-1.42		Male	Gambia
C347	9.587224844	MDH1	P40925	Confirmed TB	Negative	-1.07	-1.42		Male	Gambia
C347	9.130984544	MDH2	P40926	Confirmed TB	Negative	-1.07	-1.42		Male	Gambia
C347	9.426320505	EIF2S3	P41091	Confirmed TB	Negative	-1.07	-1.42		Male	Gambia
C347	11.03561717	PTGDS	P41222	Confirmed TB	Negative	-1.07	-1.42		Male	Gambia
C347	9.531340273	ACTR1B	P42025	Confirmed TB	Negative	-1.07	-1.42		Male	Gambia
C347	10.46416948	PRCP	P42785	Confirmed TB	Negative	-1.07	-1.42		Male	Gambia
C347	10.25069887	MCAM	P43121	Confirmed TB	Negative	-1.07	-1.42		Male	Gambia
C347	12.38943065	BTD	P43251	Confirmed TB	Negative	-1.07	-1.42		Male	Gambia
C347	9.367500095	GPD2	P43304	Confirmed TB	Negative	-1.07	-1.42		Male	Gambia
C347	11.81640402	AFM	P43652	Confirmed TB	Negative	-1.07	-1.42		Male	Gambia
C347	9.802898878	AFM	P43652-22-599	Confirmed TB	Negative	-1.07	-1.42		Male	Gambia
C347	9.528413642	USP5	P45974	Confirmed TB	Negative	-1.07	-1.42		Male	Gambia
C347	8.032398111	CAPZA2	P47755	Confirmed TB	Negative	-1.07	-1.42		Male	Gambia
C347	9.457550598	CAPZB	P47756	Confirmed TB	Negative	-1.07	-1.42		Male	Gambia
C347	9.913005826	LIMS1	P48059	Confirmed TB	Negative	-1.07	-1.42		Male	Gambia
C347	9.169115675	ME1	P48163	Confirmed TB	Negative	-1.07	-1.42		Male	Gambia
C347	9.138420915	ARCN1	P48444	Confirmed TB	Negative	-1.07	-1.42		Male	Gambia
C347	9.514517242	CCT5	P48643	Confirmed TB	Negative	-1.07	-1.42		Male	Gambia
C347	10.82786373	IDH2	P48735	Confirmed TB	Negative	-1.07	-1.42		Male	Gambia
C347	9.92843609	MASP1	P48740	Confirmed TB	Negative	-1.07	-1.42		Male	Gambia
C347	9.125260075	CCT3	P49368	Confirmed TB	Negative	-1.07	-1.42		Male	Gambia
C347	9.276949246	TUFM	P49411	Confirmed TB	Negative	-1.07	-1.42		Male	Gambia
C347	9.086910517	PSMB3	P49720	Confirmed TB	Negative	-1.07	-1.42		Male	Gambia
C347	9.56069038	PSMB2	P49721	Confirmed TB	Negative	-1.07	-1.42		Male	Gambia
C347	10.04979355	COMP	P49747	Confirmed TB	Negative	-1.07	-1.42		Male	Gambia
C347	9.60696265	TMED10	P49755	Confirmed TB	Negative	-1.07	-1.42		Male	Gambia
C347	10.94550767	SELENOP	P49908	Confirmed TB	Negative	-1.07	-1.42		Male	Gambia
C347	13.77648871	CAMP	P49913	Confirmed TB	Negative	-1.07	-1.42		Male	Gambia
C347	9.560223421	GDI2	P50395	Confirmed TB	Negative	-1.07	-1.42		Male	Gambia
C347	9.146937952	VASP	P50552	Confirmed TB	Negative	-1.07	-1.42		Male	Gambia
C347	9.420617258	CCT8	P50990	Confirmed TB	Negative	-1.07	-1.42		Male	Gambia
C347	9.309898608	CCT4	P50991	Confirmed TB	Negative	-1.07	-1.42		Male	Gambia
C347	9.185712665	RAB5C	P51148	Confirmed TB	Negative	-1.07	-1.42		Male	Gambia
C347	11.4005897	RAB7A	P51149	Confirmed TB	Negative	-1.07	-1.42		Male	Gambia
C347	9.449909208	SSR4	P51571	Confirmed TB	Negative	-1.07	-1.42		Male	Gambia
C347	11.42435757	ALDH3A2	P51648	Confirmed TB	Negative	-1.07	-1.42		Male	Gambia
C347	14.80463731	LUM	P51884	Confirmed TB	Negative	-1.07	-1.42		Male	Gambia
C347	10.00187671	LUM	P51884-19-338	Confirmed TB	Negative	-1.07	-1.42		Male	Gambia
C347	9.233650388	ARHGDIA	P52565	Confirmed TB	Negative	-1.07	-1.42		Male	Gambia
C347	9.490815667	CAPZA1	P52907	Confirmed TB	Negative	-1.07	-1.42		Male	Gambia
C347	9.841540479	ACLY	P53396	Confirmed TB	Negative	-1.07	-1.42		Male	Gambia
C347	9.285613426	COPB1	P53618	Confirmed TB	Negative	-1.07	-1.42		Male	Gambia
C347	8.720590104	COPA	P53621	Confirmed TB	Negative	-1.07	-1.42		Male	Gambia
C347	9.614095777	RAD23B	P54727	Confirmed TB	Negative	-1.07	-1.42		Male	Gambia
C347	10.35871174	AK2	P54819	Confirmed TB	Negative	-1.07	-1.42		Male	Gambia
C347	9.702073588	NAPA	P54920	Confirmed TB	Negative	-1.07	-1.42		Male	Gambia
C347	10.79671919	EIF5	P55010	Confirmed TB	Negative	-1.07	-1.42		Male	Gambia
C347	12.61557652	APOC4	P55056	Confirmed TB	Negative	-1.07	-1.42		Male	Gambia
C347	12.13740622	PLTP	P55058	Confirmed TB	Negative	-1.07	-1.42		Male	Gambia
C347	13.32488298	PLTP	P55058-18-493	Confirmed TB	Negative	-1.07	-1.42		Male	Gambia
C347	9.696986506	VCP	P55072	Confirmed TB	Negative	-1.07	-1.42		Male	Gambia
C347	9.605945038	NAP1L1	P55209	Confirmed TB	Negative	-1.07	-1.42		Male	Gambia
C347	10.17536176	CDH13	P55290	Confirmed TB	Negative	-1.07	-1.42		Male	Gambia
C347	8.754141272	NPEPPS	P55786	Confirmed TB	Negative	-1.07	-1.42		Male	Gambia
C347	9.323793436	MARS1	P56192	Confirmed TB	Negative	-1.07	-1.42		Male	Gambia
C347	12.80814843	ANTXR2	P58335	Confirmed TB	Negative	-1.07	-1.42		Male	Gambia
C347	9.329067293	MTPN	P58546	Confirmed TB	Negative	-1.07	-1.42		Male	Gambia
C347	10.09366842	MYL6	P60660	Confirmed TB	Negative	-1.07	-1.42		Male	Gambia
C347	11.66022854	ACTB	P60709	Confirmed TB	Negative	-1.07	-1.42		Male	Gambia
C347	9.709850982	EIF4A1	P60842	Confirmed TB	Negative	-1.07	-1.42		Male	Gambia
C347	9.527336154	PSMA6	P60900	Confirmed TB	Negative	-1.07	-1.42		Male	Gambia
C347	10.96443997	CDC42	P60953	Confirmed TB	Negative	-1.07	-1.42		Male	Gambia
C347	9.690220741	DSTN	P60981	Confirmed TB	Negative	-1.07	-1.42		Male	Gambia
C347	9.661985748	KRTDAP	P60985	Confirmed TB	Negative	-1.07	-1.42		Male	Gambia
C347	9.422860944	RAB8A	P61006	Confirmed TB	Negative	-1.07	-1.42		Male	Gambia
C347	8.86197436	RAB5B	P61020	Confirmed TB	Negative	-1.07	-1.42		Male	Gambia
C347	12.05567648	RAB10	P61026	Confirmed TB	Negative	-1.07	-1.42		Male	Gambia
C347	8.645029425	UBE2N	P61088	Confirmed TB	Negative	-1.07	-1.42		Male	Gambia
C347	9.32730577	RAB14	P61106	Confirmed TB	Negative	-1.07	-1.42		Male	Gambia
C347	9.457259808	ACTR3	P61158	Confirmed TB	Negative	-1.07	-1.42		Male	Gambia
C347	9.17626312	ACTR2	P61160	Confirmed TB	Negative	-1.07	-1.42		Male	Gambia
C347	10.0361673	ACTR1A	P61163	Confirmed TB	Negative	-1.07	-1.42		Male	Gambia
C347	10.9792407	ARF3	P61204	Confirmed TB	Negative	-1.07	-1.42		Male	Gambia
C347	11.44340659	RAP1B	P61224	Confirmed TB	Negative	-1.07	-1.42		Male	Gambia
C347	9.928852434	RAP2B	P61225	Confirmed TB	Negative	-1.07	-1.42		Male	Gambia
C347	8.625224808	HSPE1	P61604	Confirmed TB	Negative	-1.07	-1.42		Male	Gambia
C347	15.55844643	LYZ	P61626-19-148	Confirmed TB	Negative	-1.07	-1.42		Male	Gambia
C347	10.50751481	B2M	P61769	Confirmed TB	Negative	-1.07	-1.42		Male	Gambia
C347	8.981722809	B2M	P61769-21-119	Confirmed TB	Negative	-1.07	-1.42		Male	Gambia
C347	9.762955317	HNRNPK	P61978	Confirmed TB	Negative	-1.07	-1.42		Male	Gambia
C347	8.883854003	YWHAG	P61981	Confirmed TB	Negative	-1.07	-1.42		Male	Gambia
C347	8.98111134	YWHAE	P62258	Confirmed TB	Negative	-1.07	-1.42		Male	Gambia
C347	9.52153075	RPS13	P62277	Confirmed TB	Negative	-1.07	-1.42		Male	Gambia
C347	9.288053661	TMSB4X	P62328	Confirmed TB	Negative	-1.07	-1.42		Male	Gambia
C347	9.146230508	PSMC6	P62333	Confirmed TB	Negative	-1.07	-1.42		Male	Gambia
C347	9.036716635	RPS6	P62753	Confirmed TB	Negative	-1.07	-1.42		Male	Gambia
C347	10.09740186	H4C1	P62805	Confirmed TB	Negative	-1.07	-1.42		Male	Gambia
C347	9.183082484	RAB1A	P62820	Confirmed TB	Negative	-1.07	-1.42		Male	Gambia
C347	9.503988389	RAN	P62826	Confirmed TB	Negative	-1.07	-1.42		Male	Gambia
C347	9.24098833	GNB1	P62873	Confirmed TB	Negative	-1.07	-1.42		Male	Gambia
C347	12.77501519	RPL10A	P62906	Confirmed TB	Negative	-1.07	-1.42		Male	Gambia
C347	9.792387806	PPIA	P62937	Confirmed TB	Negative	-1.07	-1.42		Male	Gambia
C347	10.32133381	PPIA	P62937-1-165	Confirmed TB	Negative	-1.07	-1.42		Male	Gambia
C347	11.81687342	RPS27A	P62979	Confirmed TB	Negative	-1.07	-1.42		Male	Gambia
C347	9.743166714	AP2B1	P63010	Confirmed TB	Negative	-1.07	-1.42		Male	Gambia
C347	9.930829835	YWHAZ	P63104	Confirmed TB	Negative	-1.07	-1.42		Male	Gambia
C347	11.04437802	EIF5A	P63241	Confirmed TB	Negative	-1.07	-1.42		Male	Gambia
C347	12.3546144	ACTG1	P63261	Confirmed TB	Negative	-1.07	-1.42		Male	Gambia
C347	9.718904648	TPM4	P67936	Confirmed TB	Negative	-1.07	-1.42		Male	Gambia
C347	10.77680104	ACTC1	P68032	Confirmed TB	Negative	-1.07	-1.42		Male	Gambia
C347	9.321682044	EEF1A1	P68104	Confirmed TB	Negative	-1.07	-1.42		Male	Gambia
C347	10.30813738	TUBA1B	P68363	Confirmed TB	Negative	-1.07	-1.42		Male	Gambia
C347	10.55227276	TUBA4A	P68366	Confirmed TB	Negative	-1.07	-1.42		Male	Gambia
C347	8.906999927	TUBB4B	P68371	Confirmed TB	Negative	-1.07	-1.42		Male	Gambia
C347	12.43241285	HBB	P68871	Confirmed TB	Negative	-1.07	-1.42		Male	Gambia
C347	9.702058021	HBG2	P69892	Confirmed TB	Negative	-1.07	-1.42		Male	Gambia
C347	13.0191712	HBA1	P69905	Confirmed TB	Negative	-1.07	-1.42		Male	Gambia
C347	9.155889799	CCT2	P78371	Confirmed TB	Negative	-1.07	-1.42		Male	Gambia
C347	9.672953733	GSTO1	P78417	Confirmed TB	Negative	-1.07	-1.42		Male	Gambia
C347	12.54782574	GPLD1	P80108	Confirmed TB	Negative	-1.07	-1.42		Male	Gambia
C347	9.687700003	S100A12	P80511	Confirmed TB	Negative	-1.07	-1.42		Male	Gambia
C347	12.450749	IGLV3-21	P80748	Confirmed TB	Negative	-1.07	-1.42		Male	Gambia
C347	10.75713072	HSPG2	P98160	Confirmed TB	Negative	-1.07	-1.42		Male	Gambia
C347	13.41252323	CYCS	P99999	Confirmed TB	Negative	-1.07	-1.42		Male	Gambia
C347	9.375431469	Rv3404c	P9WKZ3	Confirmed TB	Negative	-1.07	-1.42		Male	Gambia
C347	9.855398301	atpA	P9WPU7	Confirmed TB	Negative	-1.07	-1.42		Male	Gambia
C347	8.985055627	MPP1	Q00013	Confirmed TB	Negative	-1.07	-1.42		Male	Gambia
C347	9.465995334	CLTC	Q00610	Confirmed TB	Negative	-1.07	-1.42		Male	Gambia
C347	9.831718808	CAP1	Q01518	Confirmed TB	Negative	-1.07	-1.42		Male	Gambia
C347	9.0071336	PFKP	Q01813	Confirmed TB	Negative	-1.07	-1.42		Male	Gambia
C347	10.17800936	GUCY1B1	Q02153	Confirmed TB	Negative	-1.07	-1.42		Male	Gambia
C347	9.963767497	PLGLB1	Q02325	Confirmed TB	Negative	-1.07	-1.42		Male	Gambia
C347	9.455220194	NUCB1	Q02818	Confirmed TB	Negative	-1.07	-1.42		Male	Gambia
C347	9.05478673	CFHR3	Q02985	Confirmed TB	Negative	-1.07	-1.42		Male	Gambia
C347	9.072266343	CFHR1	Q03591	Confirmed TB	Negative	-1.07	-1.42		Male	Gambia
C347	11.12530239	HGFAC	Q04756	Confirmed TB	Negative	-1.07	-1.42		Male	Gambia
C347	8.823758939	GLO1	Q04760	Confirmed TB	Negative	-1.07	-1.42		Male	Gambia
C347	8.85986907	YWHAH	Q04917	Confirmed TB	Negative	-1.07	-1.42		Male	Gambia
C347	10.26660352	PRKCD	Q05655	Confirmed TB	Negative	-1.07	-1.42		Male	Gambia
C347	9.493697607	CALD1	Q05682	Confirmed TB	Negative	-1.07	-1.42		Male	Gambia
C347	12.26005539	ITIH3	Q06033	Confirmed TB	Negative	-1.07	-1.42		Male	Gambia
C347	8.878521339	ITIH3	Q06033-35-651	Confirmed TB	Negative	-1.07	-1.42		Male	Gambia
C347	9.25748549	PSME1	Q06323	Confirmed TB	Negative	-1.07	-1.42		Male	Gambia
C347	11.52621448	FMOD	Q06828	Confirmed TB	Negative	-1.07	-1.42		Male	Gambia
C347	9.602920302	PRDX1	Q06830	Confirmed TB	Negative	-1.07	-1.42		Male	Gambia
C347	10.72436151	KLC1	Q07866	Confirmed TB	Negative	-1.07	-1.42		Male	Gambia
C347	10.30761684	LRP1	Q07954	Confirmed TB	Negative	-1.07	-1.42		Male	Gambia
C347	11.2892952	LGALS3BP	Q08380	Confirmed TB	Negative	-1.07	-1.42		Male	Gambia
C347	9.884352591	FGL1	Q08830	Confirmed TB	Negative	-1.07	-1.42		Male	Gambia
C347	9.553299092	nrp	Q10896	Confirmed TB	Negative	-1.07	-1.42		Male	Gambia
C347	10.13247845	EFEMP1	Q12805	Confirmed TB	Negative	-1.07	-1.42		Male	Gambia
C347	11.63949965	EFEMP1	Q12805-18-493	Confirmed TB	Negative	-1.07	-1.42		Male	Gambia
C347	13.03422274	CNTN1	Q12860	Confirmed TB	Negative	-1.07	-1.42		Male	Gambia
C347	9.324351373	SPP2	Q13103	Confirmed TB	Negative	-1.07	-1.42		Male	Gambia
C347	9.60663042	MMRN1	Q13201	Confirmed TB	Negative	-1.07	-1.42		Male	Gambia
C347	9.531757444	SELENBP1	Q13228	Confirmed TB	Negative	-1.07	-1.42		Male	Gambia
C347	10.78440844	SEMA3F	Q13275	Confirmed TB	Negative	-1.07	-1.42		Male	Gambia
C347	11.19617935	ILK	Q13418	Confirmed TB	Negative	-1.07	-1.42		Male	Gambia
C347	9.691421943	DCTN2	Q13561	Confirmed TB	Negative	-1.07	-1.42		Male	Gambia
C347	9.18799869	IQGAP2	Q13576	Confirmed TB	Negative	-1.07	-1.42		Male	Gambia
C347	9.450493137	STIM1	Q13586	Confirmed TB	Negative	-1.07	-1.42		Male	Gambia
C347	9.85750019	FHL1	Q13642	Confirmed TB	Negative	-1.07	-1.42		Male	Gambia
C347	11.49117255	APOF	Q13790	Confirmed TB	Negative	-1.07	-1.42		Male	Gambia
C347	11.27588421	ENPP2	Q13822	Confirmed TB	Negative	-1.07	-1.42		Male	Gambia
C347	9.087397369	DSG2	Q14126	Confirmed TB	Negative	-1.07	-1.42		Male	Gambia
C347	10.27689498	SEPTIN6	Q14141	Confirmed TB	Negative	-1.07	-1.42		Male	Gambia
C347	9.290398345	DCTN1	Q14203	Confirmed TB	Negative	-1.07	-1.42		Male	Gambia
C347	9.240183169	DYNC1H1	Q14204	Confirmed TB	Negative	-1.07	-1.42		Male	Gambia
C347	12.04468455	CTTN	Q14247	Confirmed TB	Negative	-1.07	-1.42		Male	Gambia
C347	9.450484105	FLOT2	Q14254	Confirmed TB	Negative	-1.07	-1.42		Male	Gambia
C347	10.38207477	FGL2	Q14314	Confirmed TB	Negative	-1.07	-1.42		Male	Gambia
C347	10.03689085	SPARCL1	Q14515	Confirmed TB	Negative	-1.07	-1.42		Male	Gambia
C347	10.5851276	HABP2	Q14520	Confirmed TB	Negative	-1.07	-1.42		Male	Gambia
C347	12.32426211	ITIH4	Q14624	Confirmed TB	Negative	-1.07	-1.42		Male	Gambia
C347	10.84188806	ITIH4	Q14624-29-661	Confirmed TB	Negative	-1.07	-1.42		Male	Gambia
C347	9.349786589	ITIH4	Q14624-689-930	Confirmed TB	Negative	-1.07	-1.42		Male	Gambia
C347	10.02120684	GANAB	Q14697	Confirmed TB	Negative	-1.07	-1.42		Male	Gambia
C347	9.653228416	LTBP1	Q14766	Confirmed TB	Negative	-1.07	-1.42		Male	Gambia
C347	9.3185817	KPNB1	Q14974	Confirmed TB	Negative	-1.07	-1.42		Male	Gambia
C347	9.640751976	SEPTIN2	Q15019	Confirmed TB	Negative	-1.07	-1.42		Male	Gambia
C347	10.51844898	POSTN	Q15063	Confirmed TB	Negative	-1.07	-1.42		Male	Gambia
C347	10.20377928	PDIA6	Q15084	Confirmed TB	Negative	-1.07	-1.42		Male	Gambia
C347	10.78650636	PCOLCE	Q15113	Confirmed TB	Negative	-1.07	-1.42		Male	Gambia
C347	10.28181302	PON3	Q15166	Confirmed TB	Negative	-1.07	-1.42		Male	Gambia
C347	10.01482254	PCBP1	Q15365	Confirmed TB	Negative	-1.07	-1.42		Male	Gambia
C347	9.77418324	PCBP2	Q15366	Confirmed TB	Negative	-1.07	-1.42		Male	Gambia
C347	11.08676227	RSU1	Q15404	Confirmed TB	Negative	-1.07	-1.42		Male	Gambia
C347	11.03382368	FCN2	Q15485	Confirmed TB	Negative	-1.07	-1.42		Male	Gambia
C347	11.25407441	TGFBI	Q15582	Confirmed TB	Negative	-1.07	-1.42		Male	Gambia
C347	9.328931752	MAPRE1	Q15691	Confirmed TB	Negative	-1.07	-1.42		Male	Gambia
C347	9.306757401	CD226	Q15762	Confirmed TB	Negative	-1.07	-1.42		Male	Gambia
C347	9.145805281	STXBP2	Q15833	Confirmed TB	Negative	-1.07	-1.42		Male	Gambia
C347	9.493931878	ZYX	Q15942	Confirmed TB	Negative	-1.07	-1.42		Male	Gambia
C347	9.345965844	SEPTIN7	Q16181	Confirmed TB	Negative	-1.07	-1.42		Male	Gambia
C347	11.12648481	ECM1	Q16610	Confirmed TB	Negative	-1.07	-1.42		Male	Gambia
C347	9.159563816	DBN1	Q16643	Confirmed TB	Negative	-1.07	-1.42		Male	Gambia
C347	11.47717839	MAN2A1	Q16706	Confirmed TB	Negative	-1.07	-1.42		Male	Gambia
C347	9.747796739	AOC3	Q16853	Confirmed TB	Negative	-1.07	-1.42		Male	Gambia
C347	9.398996166	IMMT	Q16891	Confirmed TB	Negative	-1.07	-1.42		Male	Gambia
C347	9.865303829	INF2	Q27J81	Confirmed TB	Negative	-1.07	-1.42		Male	Gambia
C347	9.279393994	DDI2	Q5TDH0	Confirmed TB	Negative	-1.07	-1.42		Male	Gambia
C347	9.930349631	ZFYVE26	Q68DK2	Confirmed TB	Negative	-1.07	-1.42		Male	Gambia
C347	10.91199162	VASN	Q6EMK4	Confirmed TB	Negative	-1.07	-1.42		Male	Gambia
C347	14.10951406	VASN	Q6EMK4-24-673	Confirmed TB	Negative	-1.07	-1.42		Male	Gambia
C347	10.33093654	LAIR1	Q6GTX8	Confirmed TB	Negative	-1.07	-1.42		Male	Gambia
C347	8.885688879	LAMTOR1	Q6IAA8	Confirmed TB	Negative	-1.07	-1.42		Male	Gambia
C347	9.875571266	TWF2	Q6IBS0	Confirmed TB	Negative	-1.07	-1.42		Male	Gambia
C347	19.53888861	FAHD1	Q6P587	Confirmed TB	Negative	-1.07	-1.42		Male	Gambia
C347	12.6693027	PLXDC2	Q6UX71	Confirmed TB	Negative	-1.07	-1.42		Male	Gambia
C347	11.77359703	PI16	Q6UXB8	Confirmed TB	Negative	-1.07	-1.42		Male	Gambia
C347	10.9881112	CD109	Q6YHK3	Confirmed TB	Negative	-1.07	-1.42		Male	Gambia
C347	10.76458953	UNC13D	Q70J99	Confirmed TB	Negative	-1.07	-1.42		Male	Gambia
C347	10.00495332	TUBA1A	Q71U36	Confirmed TB	Negative	-1.07	-1.42		Male	Gambia
C347	11.08879811	ADAMTS13	Q76LX8	Confirmed TB	Negative	-1.07	-1.42		Male	Gambia
C347	9.454135114	DOK3	Q7L591	Confirmed TB	Negative	-1.07	-1.42		Male	Gambia
C347	9.651997515	ABI3BP	Q7Z7G0	Confirmed TB	Negative	-1.07	-1.42		Male	Gambia
C347	11.6753567	MEGF8	Q7Z7M0	Confirmed TB	Negative	-1.07	-1.42		Male	Gambia
C347	10.92244111	SERPINA11	Q86U17	Confirmed TB	Negative	-1.07	-1.42		Male	Gambia
C347	9.663171636	OAF	Q86UD1	Confirmed TB	Negative	-1.07	-1.42		Male	Gambia
C347	10.87932788	FERMT3	Q86UX7	Confirmed TB	Negative	-1.07	-1.42		Male	Gambia
C347	9.766356502	CD163	Q86VB7	Confirmed TB	Negative	-1.07	-1.42		Male	Gambia
C347	9.458362294	CAND1	Q86VP6	Confirmed TB	Negative	-1.07	-1.42		Male	Gambia
C347	9.506815098	TREML1	Q86YW5	Confirmed TB	Negative	-1.07	-1.42		Male	Gambia
C347	8.687055923	LILRA3	Q8N6C8	Confirmed TB	Negative	-1.07	-1.42		Male	Gambia
C347	10.0424697	GOLM1	Q8NBJ4	Confirmed TB	Negative	-1.07	-1.42		Male	Gambia
C347	8.671478945	PCYOX1L	Q8NBM8	Confirmed TB	Negative	-1.07	-1.42		Male	Gambia
C347	11.08970015	PCSK9	Q8NBP7	Confirmed TB	Negative	-1.07	-1.42		Male	Gambia
C347	9.545781052	TXNDC5	Q8NBS9	Confirmed TB	Negative	-1.07	-1.42		Male	Gambia
C347	12.22860761	ANGPTL6	Q8NI99	Confirmed TB	Negative	-1.07	-1.42		Male	Gambia
C347	8.954793429	PDCD6IP	Q8WUM4	Confirmed TB	Negative	-1.07	-1.42		Male	Gambia
C347	9.471529787	BRK1	Q8WUW1	Confirmed TB	Negative	-1.07	-1.42		Male	Gambia
C347	9.568105237	OIT3	Q8WWZ8	Confirmed TB	Negative	-1.07	-1.42		Male	Gambia
C347	8.703106054	MUC16	Q8WXI7	Confirmed TB	Negative	-1.07	-1.42		Male	Gambia
C347	10.57426132	TTN	Q8WZ42	Confirmed TB	Negative	-1.07	-1.42		Male	Gambia
C347	10.76869008	CFHR4	Q92496	Confirmed TB	Negative	-1.07	-1.42		Male	Gambia
C347	10.78417198	PRG4	Q92954	Confirmed TB	Negative	-1.07	-1.42		Male	Gambia
C347	9.502205116	ATP2A3	Q93084	Confirmed TB	Negative	-1.07	-1.42		Male	Gambia
C347	9.272145498	PDLIM5	Q96HC4	Confirmed TB	Negative	-1.07	-1.42		Male	Gambia
C347	11.65198406	CPB2	Q96IY4	Confirmed TB	Negative	-1.07	-1.42		Male	Gambia
C347	16.3741176	CPB2	Q96IY4-23-114	Confirmed TB	Negative	-1.07	-1.42		Male	Gambia
C347	11.26944977	CNDP1	Q96KN2	Confirmed TB	Negative	-1.07	-1.42		Male	Gambia
C347	12.67915549	PRAP1	Q96NZ9	Confirmed TB	Negative	-1.07	-1.42		Male	Gambia
C347	9.842374679	PRAP1	Q96NZ9-21-151	Confirmed TB	Negative	-1.07	-1.42		Male	Gambia
C347	12.60677108	PGLYRP2	Q96PD5	Confirmed TB	Negative	-1.07	-1.42		Male	Gambia
C347	13.8022794	PUS7	Q96PZ0	Confirmed TB	Negative	-1.07	-1.42		Male	Gambia
C347	9.409851097	VPS35	Q96QK1	Confirmed TB	Negative	-1.07	-1.42		Male	Gambia
C347	12.50029048	SCGB3A1	Q96QR1	Confirmed TB	Negative	-1.07	-1.42		Male	Gambia
C347	9.632649665	CNN2	Q99439	Confirmed TB	Negative	-1.07	-1.42		Male	Gambia
C347	8.947074853	PARK7	Q99497	Confirmed TB	Negative	-1.07	-1.42		Male	Gambia
C347	9.875606045	PHB2	Q99623	Confirmed TB	Negative	-1.07	-1.42		Male	Gambia
C347	10.15278853	OLFM1	Q99784	Confirmed TB	Negative	-1.07	-1.42		Male	Gambia
C347	9.420083339	CCT7	Q99832	Confirmed TB	Negative	-1.07	-1.42		Male	Gambia
C347	11.95596616	RARRES2	Q99969	Confirmed TB	Negative	-1.07	-1.42		Male	Gambia
C347	10.32890239	CORO1B	Q9BR76	Confirmed TB	Negative	-1.07	-1.42		Male	Gambia
C347	9.513977415	ESYT1	Q9BSJ8	Confirmed TB	Negative	-1.07	-1.42		Male	Gambia
C347	11.58307234	FUCA2	Q9BTY2	Confirmed TB	Negative	-1.07	-1.42		Male	Gambia
C347	11.90816271	PDCD10	Q9BUL8	Confirmed TB	Negative	-1.07	-1.42		Male	Gambia
C347	10.90152456	COLEC11	Q9BWP8	Confirmed TB	Negative	-1.07	-1.42		Male	Gambia
C347	9.483177825	CFHR5	Q9BXR6	Confirmed TB	Negative	-1.07	-1.42		Male	Gambia
C347	13.29440219	CRNKL1	Q9BZJ0	Confirmed TB	Negative	-1.07	-1.42		Male	Gambia
C347	9.435434954	RTN4R	Q9BZR6	Confirmed TB	Negative	-1.07	-1.42		Male	Gambia
C347	9.406405774	TOLLIP	Q9H0E2	Confirmed TB	Negative	-1.07	-1.42		Male	Gambia
C347	9.998580522	RAB1B	Q9H0U4	Confirmed TB	Negative	-1.07	-1.42		Male	Gambia
C347	10.74676472	SH3BGRL3	Q9H299	Confirmed TB	Negative	-1.07	-1.42		Male	Gambia
C347	17.88901318	RNPEP	Q9H4A4	Confirmed TB	Negative	-1.07	-1.42		Male	Gambia
C347	9.375623171	RNPEP	Q9H4A4-2-650	Confirmed TB	Negative	-1.07	-1.42		Male	Gambia
C347	9.318185174	DPEP2	Q9H4A9	Confirmed TB	Negative	-1.07	-1.42		Male	Gambia
C347	10.18173887	TUBB1	Q9H4B7	Confirmed TB	Negative	-1.07	-1.42		Male	Gambia
C347	9.672969694	PLEKHA4	Q9H4M7	Confirmed TB	Negative	-1.07	-1.42		Male	Gambia
C347	9.468814485	EHD1	Q9H4M9	Confirmed TB	Negative	-1.07	-1.42		Male	Gambia
C347	9.258553953	RGCC	Q9H4X1	Confirmed TB	Negative	-1.07	-1.42		Male	Gambia
C347	10.3014526	PARVB	Q9HBI1	Confirmed TB	Negative	-1.07	-1.42		Male	Gambia
C347	10.60349934	APMAP	Q9HDC9	Confirmed TB	Negative	-1.07	-1.42		Male	Gambia
C347	8.924927622	VTA1	Q9NP79	Confirmed TB	Negative	-1.07	-1.42		Male	Gambia
C347	11.31151441	IL1RAP	Q9NPH3	Confirmed TB	Negative	-1.07	-1.42		Male	Gambia
C347	10.98892306	CRTAC1	Q9NQ79	Confirmed TB	Negative	-1.07	-1.42		Male	Gambia
C347	9.071684902	RTN4	Q9NQC3	Confirmed TB	Negative	-1.07	-1.42		Male	Gambia
C347	9.939874132	XPNPEP1	Q9NQW7	Confirmed TB	Negative	-1.07	-1.42		Male	Gambia
C347	9.206800828	PDLIM7	Q9NR12	Confirmed TB	Negative	-1.07	-1.42		Male	Gambia
C347	10.13406382	SAR1A	Q9NR31	Confirmed TB	Negative	-1.07	-1.42		Male	Gambia
C347	9.322731994	ATG3	Q9NT62	Confirmed TB	Negative	-1.07	-1.42		Male	Gambia
C347	9.594942715	OLA1	Q9NTK5	Confirmed TB	Negative	-1.07	-1.42		Male	Gambia
C347	16.10765563	CBLN4	Q9NTU7	Confirmed TB	Negative	-1.07	-1.42		Male	Gambia
C347	10.9863179	ARL8B	Q9NVJ2	Confirmed TB	Negative	-1.07	-1.42		Male	Gambia
C347	9.742068165	TUBA8	Q9NY65	Confirmed TB	Negative	-1.07	-1.42		Male	Gambia
C347	10.83604072	ERAP1	Q9NZ08	Confirmed TB	Negative	-1.07	-1.42		Male	Gambia
C347	9.664072753	ADA2	Q9NZK5	Confirmed TB	Negative	-1.07	-1.42		Male	Gambia
C347	8.976239904	C1RL	Q9NZP8	Confirmed TB	Negative	-1.07	-1.42		Male	Gambia
C347	10.79321391	C1RL	Q9NZP8-36-487	Confirmed TB	Negative	-1.07	-1.42		Male	Gambia
C347	11.13986057	ABRACL	Q9P1F3	Confirmed TB	Negative	-1.07	-1.42		Male	Gambia
C347	9.266343507	BIN2	Q9UBW5	Confirmed TB	Negative	-1.07	-1.42		Male	Gambia
C347	9.335080693	FBLN5	Q9UBX5	Confirmed TB	Negative	-1.07	-1.42		Male	Gambia
C347	12.31112127	FETUB	Q9UGM5	Confirmed TB	Negative	-1.07	-1.42		Male	Gambia
C347	10.79073257	PCYOX1	Q9UHG3	Confirmed TB	Negative	-1.07	-1.42		Male	Gambia
C347	8.474491404	DDX20	Q9UHI6	Confirmed TB	Negative	-1.07	-1.42		Male	Gambia
C347	9.632096471	DBNL	Q9UJU6	Confirmed TB	Negative	-1.07	-1.42		Male	Gambia
C347	11.22881176	SERPINA10	Q9UK55	Confirmed TB	Negative	-1.07	-1.42		Male	Gambia
C347	10.5155925	PSME2	Q9UL46	Confirmed TB	Negative	-1.07	-1.42		Male	Gambia
C347	15.62729584	TRPC5	Q9UL62	Confirmed TB	Negative	-1.07	-1.42		Male	Gambia
C347	11.18227612	HEG1	Q9ULI3	Confirmed TB	Negative	-1.07	-1.42		Male	Gambia
C347	9.365454313	CORO1C	Q9ULV4	Confirmed TB	Negative	-1.07	-1.42		Male	Gambia
C347	10.33146914	MINPP1	Q9UNW1	Confirmed TB	Negative	-1.07	-1.42		Male	Gambia
C347	9.733749498	RUVBL2	Q9Y230	Confirmed TB	Negative	-1.07	-1.42		Male	Gambia
C347	10.06992766	RUVBL1	Q9Y265	Confirmed TB	Negative	-1.07	-1.42		Male	Gambia
C347	10.03872283	TLN1	Q9Y490	Confirmed TB	Negative	-1.07	-1.42		Male	Gambia
C347	19.85455909	MYO5A	Q9Y4I1	Confirmed TB	Negative	-1.07	-1.42		Male	Gambia
C347	12.32396311	HYOU1	Q9Y4L1	Confirmed TB	Negative	-1.07	-1.42		Male	Gambia
C347	11.3577977	SUPT16H	Q9Y5B9	Confirmed TB	Negative	-1.07	-1.42		Male	Gambia
C347	11.28323636	ANGPTL3	Q9Y5C1	Confirmed TB	Negative	-1.07	-1.42		Male	Gambia
C347	9.280863153	COPG1	Q9Y678	Confirmed TB	Negative	-1.07	-1.42		Male	Gambia
C347	9.745116991	FCGBP	Q9Y6R7	Confirmed TB	Negative	-1.07	-1.42		Male	Gambia
C347	9.536334465	FCGBP	Q9Y6R7-24-5405	Confirmed TB	Negative	-1.07	-1.42		Male	Gambia
C347	10.14387836	COLEC10	Q9Y6Z7	Confirmed TB	Negative	-1.07	-1.42		Male	Gambia
C348	11.26440358	IGLV8-61	A0A075B6I0	Confirmed TB	Negative	0.82	-0.83		Male	Gambia
C348	11.02160568	IGLV5-37	A0A075B6J1-20-123	Confirmed TB	Negative	0.82	-0.83		Male	Gambia
C348	11.84974498	IGLV2-18	A0A075B6J9	Confirmed TB	Negative	0.82	-0.83		Male	Gambia
C348	9.15562439	IGLV3-12	A0A075B6K2	Confirmed TB	Negative	0.82	-0.83		Male	Gambia
C348	10.86193405	IGLV3-10	A0A075B6K4	Confirmed TB	Negative	0.82	-0.83		Male	Gambia
C348	9.916378572	IGLV3-10	A0A075B6K4-20-115	Confirmed TB	Negative	0.82	-0.83		Male	Gambia
C348	11.52715184	IGLV3-9	A0A075B6K5	Confirmed TB	Negative	0.82	-0.83		Male	Gambia
C348	15.95448652	IGKV2-28	A0A075B6P5-20-120	Confirmed TB	Negative	0.82	-0.83		Male	Gambia
C348	11.29448634	IGHV3-64	A0A075B6Q5	Confirmed TB	Negative	0.82	-0.83		Male	Gambia
C348	9.516113966	IGKV2D-24	A0A075B6R9	Confirmed TB	Negative	0.82	-0.83		Male	Gambia
C348	12.73629196	IGKV1D-17	A0A075B6S4-23-117	Confirmed TB	Negative	0.82	-0.83		Male	Gambia
C348	11.61194781	IGKV1-27	A0A075B6S5	Confirmed TB	Negative	0.82	-0.83		Male	Gambia
C348	17.24098623	IGKV1-37	A0A075B6S9-23-117	Confirmed TB	Negative	0.82	-0.83		Male	Gambia
C348	9.366012195	IGKV3D-15	A0A087WSY6	Confirmed TB	Negative	0.82	-0.83		Male	Gambia
C348	12.7282547	IGKV3D-15	A0A087WSY6-21-115	Confirmed TB	Negative	0.82	-0.83		Male	Gambia
C348	10.43773389	IGKV2-40	A0A087WW87	Confirmed TB	Negative	0.82	-0.83		Male	Gambia
C348	12.32065114	IGHV3-49	A0A0A0MS15	Confirmed TB	Negative	0.82	-0.83		Male	Gambia
C348	10.39553119	IGHV3-49	A0A0A0MS15-20-119	Confirmed TB	Negative	0.82	-0.83		Male	Gambia
C348	9.285136768	IGKV6D-21	A0A0A0MT36	Confirmed TB	Negative	0.82	-0.83		Male	Gambia
C348	12.3028306	IGLV1-36	A0A0B4J1U3	Confirmed TB	Negative	0.82	-0.83		Male	Gambia
C348	11.10929282	IGHV3-15	A0A0B4J1V0	Confirmed TB	Negative	0.82	-0.83		Male	Gambia
C348	14.15227112	IGHV3-15	A0A0B4J1V0-20-119	Confirmed TB	Negative	0.82	-0.83		Male	Gambia
C348	9.298436157	IGHV2-26	A0A0B4J1V2	Confirmed TB	Negative	0.82	-0.83		Male	Gambia
C348	10.69253868	IGHV3-73	A0A0B4J1V6	Confirmed TB	Negative	0.82	-0.83		Male	Gambia
C348	14.32153177	IGHV3-73	A0A0B4J1V6-20-119	Confirmed TB	Negative	0.82	-0.83		Male	Gambia
C348	9.814053188	IGHV3-74	A0A0B4J1X5	Confirmed TB	Negative	0.82	-0.83		Male	Gambia
C348	12.72826106	IGHV3-43	A0A0B4J1X8-20-118	Confirmed TB	Negative	0.82	-0.83		Male	Gambia
C348	9.3449695	IGLV9-49	A0A0B4J1Y8	Confirmed TB	Negative	0.82	-0.83		Male	Gambia
C348	9.553156955	IGLV9-49	A0A0B4J1Y8-20-123	Confirmed TB	Negative	0.82	-0.83		Male	Gambia
C348	9.224096007	IGHV3-72	A0A0B4J1Y9	Confirmed TB	Negative	0.82	-0.83		Male	Gambia
C348	13.38450765	IGKV1D-13	A0A0B4J2D9-23-117	Confirmed TB	Negative	0.82	-0.83		Male	Gambia
C348	12.31562247	IGHV1-69D	A0A0B4J2H0	Confirmed TB	Negative	0.82	-0.83		Male	Gambia
C348	8.965891078	IGKV6-21	A0A0C4DH24-20-114	Confirmed TB	Negative	0.82	-0.83		Male	Gambia
C348	11.04040159	IGKV3D-20	A0A0C4DH25-21-116	Confirmed TB	Negative	0.82	-0.83		Male	Gambia
C348	9.821761844	IGHV1-3	A0A0C4DH29	Confirmed TB	Negative	0.82	-0.83		Male	Gambia
C348	11.29015061	IGHV1-18	A0A0C4DH31	Confirmed TB	Negative	0.82	-0.83		Male	Gambia
C348	11.09572937	IGHV3-20	A0A0C4DH32-20-117	Confirmed TB	Negative	0.82	-0.83		Male	Gambia
C348	12.23993978	IGHV1-24	A0A0C4DH33-20-117	Confirmed TB	Negative	0.82	-0.83		Male	Gambia
C348	11.45602237	IGHV4-28	A0A0C4DH34	Confirmed TB	Negative	0.82	-0.83		Male	Gambia
C348	12.93274313	IGHV3-35	A0A0C4DH35	Confirmed TB	Negative	0.82	-0.83		Male	Gambia
C348	11.92651391	IGHV3-38	A0A0C4DH36	Confirmed TB	Negative	0.82	-0.83		Male	Gambia
C348	13.55656513	IGHV5-51	A0A0C4DH38	Confirmed TB	Negative	0.82	-0.83		Male	Gambia
C348	10.98685055	IGHV5-51	A0A0C4DH38-20-117	Confirmed TB	Negative	0.82	-0.83		Male	Gambia
C348	13.06279352	IGHV3-66	A0A0C4DH42-20-116	Confirmed TB	Negative	0.82	-0.83		Male	Gambia
C348	9.271579357	IGHV2-70D	A0A0C4DH43	Confirmed TB	Negative	0.82	-0.83		Male	Gambia
C348	13.10594984	IGKV3D-7	A0A0C4DH55-24-119	Confirmed TB	Negative	0.82	-0.83		Male	Gambia
C348	13.66950483	IGKV1-9	A0A0C4DH69-23-117	Confirmed TB	Negative	0.82	-0.83		Male	Gambia
C348	12.26852537	IGKV1-6	A0A0C4DH72-23-117	Confirmed TB	Negative	0.82	-0.83		Male	Gambia
C348	15.90227199	IGKV1-12	A0A0C4DH73-23-117	Confirmed TB	Negative	0.82	-0.83		Male	Gambia
C348	9.173258152	IGHV7-4-1	A0A0J9YVY3-20-117	Confirmed TB	Negative	0.82	-0.83		Male	Gambia
C348	12.39802428	IGHV3-64D	A0A0J9YX35	Confirmed TB	Negative	0.82	-0.83		Male	Gambia
C348	9.340074662	IGLL5	B9A064	Confirmed TB	Negative	0.82	-0.83		Male	Gambia
C348	10.25736651	PDLIM1	O00151	Confirmed TB	Negative	0.82	-0.83		Male	Gambia
C348	10.20402217	MASP2	O00187	Confirmed TB	Negative	0.82	-0.83		Male	Gambia
C348	9.58808164	MASP2	O00187-16-686	Confirmed TB	Negative	0.82	-0.83		Male	Gambia
C348	9.336779	RAB27B	O00194	Confirmed TB	Negative	0.82	-0.83		Male	Gambia
C348	9.507961683	PSMD11	O00231	Confirmed TB	Negative	0.82	-0.83		Male	Gambia
C348	9.641357771	PSMD12	O00232	Confirmed TB	Negative	0.82	-0.83		Male	Gambia
C348	9.864560676	CLIC1	O00299	Confirmed TB	Negative	0.82	-0.83		Male	Gambia
C348	11.32959147	QSOX1	O00391	Confirmed TB	Negative	0.82	-0.83		Male	Gambia
C348	9.575235358	IPO5	O00410	Confirmed TB	Negative	0.82	-0.83		Male	Gambia
C348	9.031214382	DNM1L	O00429	Confirmed TB	Negative	0.82	-0.83		Male	Gambia
C348	9.29641025	STK25	O00506	Confirmed TB	Negative	0.82	-0.83		Male	Gambia
C348	10.41847307	CHL1	O00533	Confirmed TB	Negative	0.82	-0.83		Male	Gambia
C348	12.36776617	CHL1	O00533-25-1208	Confirmed TB	Negative	0.82	-0.83		Male	Gambia
C348	10.92355738	NRP1	O14786	Confirmed TB	Negative	0.82	-0.83		Male	Gambia
C348	12.41233595	APOL1	O14791	Confirmed TB	Negative	0.82	-0.83		Male	Gambia
C348	9.491994338	PSMA7	O14818	Confirmed TB	Negative	0.82	-0.83		Male	Gambia
C348	9.643431399	MYL12B	O14950	Confirmed TB	Negative	0.82	-0.83		Male	Gambia
C348	9.465218003	XPO1	O14980	Confirmed TB	Negative	0.82	-0.83		Male	Gambia
C348	10.04636353	ARPC1B	O15143	Confirmed TB	Negative	0.82	-0.83		Male	Gambia
C348	14.38440106	ARPC2	O15144	Confirmed TB	Negative	0.82	-0.83		Male	Gambia
C348	10.13846743	ARPC3	O15145	Confirmed TB	Negative	0.82	-0.83		Male	Gambia
C348	9.400058832	ARPC5	O15511	Confirmed TB	Negative	0.82	-0.83		Male	Gambia
C348	12.57577005	EIF4G3	O43432	Confirmed TB	Negative	0.82	-0.83		Male	Gambia
C348	9.712949326	ACTN4	O43707	Confirmed TB	Negative	0.82	-0.83		Male	Gambia
C348	10.79602345	CD5L	O43866	Confirmed TB	Negative	0.82	-0.83		Male	Gambia
C348	9.728896889	CD5L	O43866-20-347	Confirmed TB	Negative	0.82	-0.83		Male	Gambia
C348	9.274377367	PLIN3	O60664	Confirmed TB	Negative	0.82	-0.83		Male	Gambia
C348	11.49428145	H2BC12	O60814	Confirmed TB	Negative	0.82	-0.83		Male	Gambia
C348	14.90543986	FCGR3B	O75015	Confirmed TB	Negative	0.82	-0.83		Male	Gambia
C348	10.27157181	FCGR3B	O75015-17-200	Confirmed TB	Negative	0.82	-0.83		Male	Gambia
C348	10.33194382	WDR1	O75083	Confirmed TB	Negative	0.82	-0.83		Male	Gambia
C348	13.04172549	ICOSLG	O75144	Confirmed TB	Negative	0.82	-0.83		Male	Gambia
C348	9.661240961	CS	O75390	Confirmed TB	Negative	0.82	-0.83		Male	Gambia
C348	8.992212471	SEC22B	O75396	Confirmed TB	Negative	0.82	-0.83		Male	Gambia
C348	9.459534338	SKAP2	O75563	Confirmed TB	Negative	0.82	-0.83		Male	Gambia
C348	12.46699634	FCN3	O75636	Confirmed TB	Negative	0.82	-0.83		Male	Gambia
C348	10.00952423	ZMPSTE24	O75844	Confirmed TB	Negative	0.82	-0.83		Male	Gambia
C348	9.940772019	IDH1	O75874	Confirmed TB	Negative	0.82	-0.83		Male	Gambia
C348	11.708965	ATRN	O75882	Confirmed TB	Negative	0.82	-0.83		Male	Gambia
C348	9.228531268	ARL6IP5	O75915	Confirmed TB	Negative	0.82	-0.83		Male	Gambia
C348	13.33237297	APOM	O95445	Confirmed TB	Negative	0.82	-0.83		Male	Gambia
C348	13.39981427	PARN	O95453	Confirmed TB	Negative	0.82	-0.83		Male	Gambia
C348	9.753590374	H6PD	O95479	Confirmed TB	Negative	0.82	-0.83		Male	Gambia
C348	11.0056777	VNN1	O95497	Confirmed TB	Negative	0.82	-0.83		Male	Gambia
C348	9.543824998	AP2A1	O95782	Confirmed TB	Negative	0.82	-0.83		Male	Gambia
C348	12.05468887	CAVIN2	O95810	Confirmed TB	Negative	0.82	-0.83		Male	Gambia
C348	10.36280389	LDHA	P00338	Confirmed TB	Negative	0.82	-0.83		Male	Gambia
C348	9.704036306	ALDH1A1	P00352	Confirmed TB	Negative	0.82	-0.83		Male	Gambia
C348	8.697295826	GLUD1	P00367	Confirmed TB	Negative	0.82	-0.83		Male	Gambia
C348	9.820604474	CYB5R3	P00387	Confirmed TB	Negative	0.82	-0.83		Male	Gambia
C348	12.53310673	CP	P00450	Confirmed TB	Negative	0.82	-0.83		Male	Gambia
C348	9.777748065	CP	P00450-20-1065	Confirmed TB	Negative	0.82	-0.83		Male	Gambia
C348	12.05486338	F13A1	P00488	Confirmed TB	Negative	0.82	-0.83		Male	Gambia
C348	10.10339591	PNP	P00491	Confirmed TB	Negative	0.82	-0.83		Male	Gambia
C348	9.156582978	HPRT1	P00492	Confirmed TB	Negative	0.82	-0.83		Male	Gambia
C348	10.62869582	PGK1	P00558	Confirmed TB	Negative	0.82	-0.83		Male	Gambia
C348	9.706943988	AK1	P00568	Confirmed TB	Negative	0.82	-0.83		Male	Gambia
C348	11.98024525	F2	P00734	Confirmed TB	Negative	0.82	-0.83		Male	Gambia
C348	10.35938875	F2	P00734-364-622	Confirmed TB	Negative	0.82	-0.83		Male	Gambia
C348	9.146881167	F2	P00734-44-622	Confirmed TB	Negative	0.82	-0.83		Male	Gambia
C348	11.53697141	C1R	P00736	Confirmed TB	Negative	0.82	-0.83		Male	Gambia
C348	13.28199847	HP	P00738	Confirmed TB	Negative	0.82	-0.83		Male	Gambia
C348	9.422861779	HP	P00738-162-406	Confirmed TB	Negative	0.82	-0.83		Male	Gambia
C348	10.32855717	HP	P00738-19-406	Confirmed TB	Negative	0.82	-0.83		Male	Gambia
C348	12.74253701	HPR	P00739	Confirmed TB	Negative	0.82	-0.83		Male	Gambia
C348	10.33628608	F9	P00740	Confirmed TB	Negative	0.82	-0.83		Male	Gambia
C348	11.96394137	F10	P00742	Confirmed TB	Negative	0.82	-0.83		Male	Gambia
C348	11.80537887	CFD	P00746	Confirmed TB	Negative	0.82	-0.83		Male	Gambia
C348	11.79380278	PLG	P00747	Confirmed TB	Negative	0.82	-0.83		Male	Gambia
C348	10.63400065	PLG	P00747-20-810	Confirmed TB	Negative	0.82	-0.83		Male	Gambia
C348	11.93856564	F12	P00748	Confirmed TB	Negative	0.82	-0.83		Male	Gambia
C348	11.79730086	CFB	P00751	Confirmed TB	Negative	0.82	-0.83		Male	Gambia
C348	8.971871112	CFB	P00751-26-764	Confirmed TB	Negative	0.82	-0.83		Male	Gambia
C348	9.363049939	CA1	P00915	Confirmed TB	Negative	0.82	-0.83		Male	Gambia
C348	9.960863837	CA2	P00918	Confirmed TB	Negative	0.82	-0.83		Male	Gambia
C348	13.37345764	SERPINC1	P01008	Confirmed TB	Negative	0.82	-0.83		Male	Gambia
C348	14.18756047	SERPINC1	P01008-33-464	Confirmed TB	Negative	0.82	-0.83		Male	Gambia
C348	12.56495719	SERPINA1	P01009	Confirmed TB	Negative	0.82	-0.83		Male	Gambia
C348	12.89875005	SERPINA1	P01009-25-418	Confirmed TB	Negative	0.82	-0.83		Male	Gambia
C348	12.51220865	SERPINA1	P01009-375-418	Confirmed TB	Negative	0.82	-0.83		Male	Gambia
C348	12.70512301	SERPINA3	P01011	Confirmed TB	Negative	0.82	-0.83		Male	Gambia
C348	12.79196906	SERPINA3	P01011-26-423	Confirmed TB	Negative	0.82	-0.83		Male	Gambia
C348	12.81889549	AGT	P01019	Confirmed TB	Negative	0.82	-0.83		Male	Gambia
C348	14.07861106	A2M	P01023	Confirmed TB	Negative	0.82	-0.83		Male	Gambia
C348	12.96853027	A2M	P01023-24-1474	Confirmed TB	Negative	0.82	-0.83		Male	Gambia
C348	12.38749497	C3	P01024	Confirmed TB	Negative	0.82	-0.83		Male	Gambia
C348	11.1193253	C3	P01024-23-1663	Confirmed TB	Negative	0.82	-0.83		Male	Gambia
C348	12.75441685	C5	P01031	Confirmed TB	Negative	0.82	-0.83		Male	Gambia
C348	10.35406123	TIMP1	P01033-24-207	Confirmed TB	Negative	0.82	-0.83		Male	Gambia
C348	10.93991915	CST3	P01034	Confirmed TB	Negative	0.82	-0.83		Male	Gambia
C348	12.34873403	KNG1	P01042	Confirmed TB	Negative	0.82	-0.83		Male	Gambia
C348	9.155462198	TGFB1	P01137	Confirmed TB	Negative	0.82	-0.83		Male	Gambia
C348	9.239789892	IGF2	P01344	Confirmed TB	Negative	0.82	-0.83		Male	Gambia
C348	10.43178207	IGF2	P01344-25-91	Confirmed TB	Negative	0.82	-0.83		Male	Gambia
C348	11.78258281	JCHAIN	P01591	Confirmed TB	Negative	0.82	-0.83		Male	Gambia
C348	8.881342823	JCHAIN	P01591-23-159	Confirmed TB	Negative	0.82	-0.83		Male	Gambia
C348	13.1097482	IGKV1D-33	P01593	Confirmed TB	Negative	0.82	-0.83		Male	Gambia
C348	17.59598682	IGKV1D-33	P01593-23-117	Confirmed TB	Negative	0.82	-0.83		Male	Gambia
C348	14.99928009	IGKV1-39	P01597	Confirmed TB	Negative	0.82	-0.83		Male	Gambia
C348	10.54757877	IGKV1-17	P01599	Confirmed TB	Negative	0.82	-0.83		Male	Gambia
C348	9.099293359	IGKV1-5	P01602	Confirmed TB	Negative	0.82	-0.83		Male	Gambia
C348	11.76349397	IGKV1-5	P01602-23-117	Confirmed TB	Negative	0.82	-0.83		Male	Gambia
C348	11.52708868	IGKV3-20	P01619	Confirmed TB	Negative	0.82	-0.83		Male	Gambia
C348	15.74023294	IGKV3-20	P01619-21-116	Confirmed TB	Negative	0.82	-0.83		Male	Gambia
C348	12.11331632	IGLV1-47	P01700	Confirmed TB	Negative	0.82	-0.83		Male	Gambia
C348	11.4236647	IGLV1-47	P01700-20-117	Confirmed TB	Negative	0.82	-0.83		Male	Gambia
C348	13.59381555	IGLV1-51	P01701	Confirmed TB	Negative	0.82	-0.83		Male	Gambia
C348	15.9215272	IGLV1-51	P01701-20-117	Confirmed TB	Negative	0.82	-0.83		Male	Gambia
C348	15.44765784	IGLV1-40	P01703-20-118	Confirmed TB	Negative	0.82	-0.83		Male	Gambia
C348	10.7439337	IGLV2-14	P01704	Confirmed TB	Negative	0.82	-0.83		Male	Gambia
C348	9.468545181	IGLV3-19	P01714	Confirmed TB	Negative	0.82	-0.83		Male	Gambia
C348	14.13484049	IGLV3-19	P01714-21-112	Confirmed TB	Negative	0.82	-0.83		Male	Gambia
C348	11.55971522	IGLV3-25	P01717	Confirmed TB	Negative	0.82	-0.83		Male	Gambia
C348	14.70858652	IGLV3-27	P01718-21-113	Confirmed TB	Negative	0.82	-0.83		Male	Gambia
C348	12.26412218	IGLV6-57	P01721-20-117	Confirmed TB	Negative	0.82	-0.83		Male	Gambia
C348	9.721607246	IGHV1-69	P01742	Confirmed TB	Negative	0.82	-0.83		Male	Gambia
C348	15.31120963	IGHV1-46	P01743	Confirmed TB	Negative	0.82	-0.83		Male	Gambia
C348	15.50955267	IGHV3-11	P01762-20-117	Confirmed TB	Negative	0.82	-0.83		Male	Gambia
C348	12.14927603	IGHV3-23	P01764	Confirmed TB	Negative	0.82	-0.83		Male	Gambia
C348	14.51628137	IGHV3-23	P01764-20-117	Confirmed TB	Negative	0.82	-0.83		Male	Gambia
C348	9.963201663	IGHV3-13	P01766	Confirmed TB	Negative	0.82	-0.83		Male	Gambia
C348	13.85211846	IGHV3-53	P01767-20-116	Confirmed TB	Negative	0.82	-0.83		Male	Gambia
C348	12.32477437	IGHV3-30	P01768-20-117	Confirmed TB	Negative	0.82	-0.83		Male	Gambia
C348	14.63473679	IGHV3-33	P01772	Confirmed TB	Negative	0.82	-0.83		Male	Gambia
C348	9.683275354	IGHV3-7	P01780	Confirmed TB	Negative	0.82	-0.83		Male	Gambia
C348	9.177398217	IGHV3-7	P01780-20-117	Confirmed TB	Negative	0.82	-0.83		Male	Gambia
C348	13.12962342	IGHV3-9	P01782	Confirmed TB	Negative	0.82	-0.83		Male	Gambia
C348	12.64884705	IGHV2-5	P01817	Confirmed TB	Negative	0.82	-0.83		Male	Gambia
C348	10.61600698	IGHV4-39	P01824	Confirmed TB	Negative	0.82	-0.83		Male	Gambia
C348	10.82529599	IGHV4-39	P01824-27-125	Confirmed TB	Negative	0.82	-0.83		Male	Gambia
C348	9.935182922	PIGR	P01833	Confirmed TB	Negative	0.82	-0.83		Male	Gambia
C348	11.8775386	PIGR	P01833-19-764	Confirmed TB	Negative	0.82	-0.83		Male	Gambia
C348	13.48524214	IGKC	P01834	Confirmed TB	Negative	0.82	-0.83		Male	Gambia
C348	9.7293746	IGHE	P01854	Confirmed TB	Negative	0.82	-0.83		Male	Gambia
C348	13.02646434	IGHG1	P01857	Confirmed TB	Negative	0.82	-0.83		Male	Gambia
C348	10.52994865	IGHG1	P01857-1-330	Confirmed TB	Negative	0.82	-0.83		Male	Gambia
C348	12.38636141	IGHG2	P01859	Confirmed TB	Negative	0.82	-0.83		Male	Gambia
C348	11.66154523	IGHG3	P01860	Confirmed TB	Negative	0.82	-0.83		Male	Gambia
C348	14.04774139	IGHG4	P01861	Confirmed TB	Negative	0.82	-0.83		Male	Gambia
C348	12.79209837	IGHM	P01871	Confirmed TB	Negative	0.82	-0.83		Male	Gambia
C348	10.15892144	IGHM	P01871-1-453	Confirmed TB	Negative	0.82	-0.83		Male	Gambia
C348	14.49938522	IGHA1	P01876	Confirmed TB	Negative	0.82	-0.83		Male	Gambia
C348	12.52018691	IGHA1	P01876-1-353	Confirmed TB	Negative	0.82	-0.83		Male	Gambia
C348	10.7438583	IGHA2	P01877	Confirmed TB	Negative	0.82	-0.83		Male	Gambia
C348	13.6295141	IGHA2	P01877-1-340	Confirmed TB	Negative	0.82	-0.83		Male	Gambia
C348	11.92440111	IGHD	P01880	Confirmed TB	Negative	0.82	-0.83		Male	Gambia
C348	9.789267059	IGHD	P01880-1-384	Confirmed TB	Negative	0.82	-0.83		Male	Gambia
C348	11.34337314	HLA-B	P01889	Confirmed TB	Negative	0.82	-0.83		Male	Gambia
C348	10.07559015	HBE1	P02100	Confirmed TB	Negative	0.82	-0.83		Male	Gambia
C348	10.33290181	COL1A1	P02452	Confirmed TB	Negative	0.82	-0.83		Male	Gambia
C348	13.16224901	COL1A1	P02452-1219-1464	Confirmed TB	Negative	0.82	-0.83		Male	Gambia
C348	9.518037975	KRT14	P02533	Confirmed TB	Negative	0.82	-0.83		Male	Gambia
C348	9.25675927	KRT6A	P02538	Confirmed TB	Negative	0.82	-0.83		Male	Gambia
C348	9.846384626	SPTA1	P02549	Confirmed TB	Negative	0.82	-0.83		Male	Gambia
C348	15.22571327	APOA1	P02647	Confirmed TB	Negative	0.82	-0.83		Male	Gambia
C348	11.91681303	APOA1	P02647-25-266	Confirmed TB	Negative	0.82	-0.83		Male	Gambia
C348	12.94831154	APOE	P02649	Confirmed TB	Negative	0.82	-0.83		Male	Gambia
C348	12.49869684	APOA2	P02652	Confirmed TB	Negative	0.82	-0.83		Male	Gambia
C348	12.97689892	APOC1	P02654	Confirmed TB	Negative	0.82	-0.83		Male	Gambia
C348	15.1144181	APOC1	P02654-29-83	Confirmed TB	Negative	0.82	-0.83		Male	Gambia
C348	12.23634169	APOC2	P02655	Confirmed TB	Negative	0.82	-0.83		Male	Gambia
C348	9.949721986	APOC2	P02655-23-101	Confirmed TB	Negative	0.82	-0.83		Male	Gambia
C348	13.5151412	APOC2	P02655-29-101	Confirmed TB	Negative	0.82	-0.83		Male	Gambia
C348	10.9808259	APOC3	P02656	Confirmed TB	Negative	0.82	-0.83		Male	Gambia
C348	11.41589385	APOC3	P02656-21-99	Confirmed TB	Negative	0.82	-0.83		Male	Gambia
C348	11.94350824	FGA	P02671	Confirmed TB	Negative	0.82	-0.83		Male	Gambia
C348	12.74609096	FGA	P02671-20-35	Confirmed TB	Negative	0.82	-0.83		Male	Gambia
C348	12.90595711	FGB	P02675	Confirmed TB	Negative	0.82	-0.83		Male	Gambia
C348	14.54773492	FGB	P02675-31-44	Confirmed TB	Negative	0.82	-0.83		Male	Gambia
C348	12.44712643	FGG	P02679	Confirmed TB	Negative	0.82	-0.83		Male	Gambia
C348	10.2827467	FGG	P02679-27-453	Confirmed TB	Negative	0.82	-0.83		Male	Gambia
C348	9.582021024	SLC4A1	P02730	Confirmed TB	Negative	0.82	-0.83		Male	Gambia
C348	9.795533167	CRP	P02741	Confirmed TB	Negative	0.82	-0.83		Male	Gambia
C348	10.5286851	APCS	P02743	Confirmed TB	Negative	0.82	-0.83		Male	Gambia
C348	9.921023648	C1QA	P02745	Confirmed TB	Negative	0.82	-0.83		Male	Gambia
C348	12.19573742	C1QB	P02746	Confirmed TB	Negative	0.82	-0.83		Male	Gambia
C348	13.15894637	C1QC	P02747	Confirmed TB	Negative	0.82	-0.83		Male	Gambia
C348	11.63101286	C9	P02748	Confirmed TB	Negative	0.82	-0.83		Male	Gambia
C348	12.6416756	APOH	P02749	Confirmed TB	Negative	0.82	-0.83		Male	Gambia
C348	14.16872452	LRG1	P02750	Confirmed TB	Negative	0.82	-0.83		Male	Gambia
C348	9.744397777	LRG1	P02750-36-347	Confirmed TB	Negative	0.82	-0.83		Male	Gambia
C348	10.44902674	FN1	P02751	Confirmed TB	Negative	0.82	-0.83		Male	Gambia
C348	12.03572897	RBP4	P02753	Confirmed TB	Negative	0.82	-0.83		Male	Gambia
C348	12.88052634	AMBP	P02760	Confirmed TB	Negative	0.82	-0.83		Male	Gambia
C348	9.509321123	AMBP	P02760-206-352	Confirmed TB	Negative	0.82	-0.83		Male	Gambia
C348	11.79401542	ORM1	P02763	Confirmed TB	Negative	0.82	-0.83		Male	Gambia
C348	12.5297198	AHSG	P02765	Confirmed TB	Negative	0.82	-0.83		Male	Gambia
C348	12.01401539	TTR	P02766	Confirmed TB	Negative	0.82	-0.83		Male	Gambia
C348	13.77437314	ALB	P02768	Confirmed TB	Negative	0.82	-0.83		Male	Gambia
C348	12.00988718	ALB	P02768-25-609	Confirmed TB	Negative	0.82	-0.83		Male	Gambia
C348	12.75429161	GC	P02774	Confirmed TB	Negative	0.82	-0.83		Male	Gambia
C348	13.19682247	PPBP	P02775	Confirmed TB	Negative	0.82	-0.83		Male	Gambia
C348	13.25885353	PPBP	P02775-35-128	Confirmed TB	Negative	0.82	-0.83		Male	Gambia
C348	11.30681707	PF4	P02776	Confirmed TB	Negative	0.82	-0.83		Male	Gambia
C348	11.75301893	TFRC	P02786	Confirmed TB	Negative	0.82	-0.83		Male	Gambia
C348	13.90335393	TF	P02787	Confirmed TB	Negative	0.82	-0.83		Male	Gambia
C348	11.23934757	TF	P02787-20-698	Confirmed TB	Negative	0.82	-0.83		Male	Gambia
C348	10.23089478	LTF	P02788	Confirmed TB	Negative	0.82	-0.83		Male	Gambia
C348	11.7862951	LTF	P02788-20-710	Confirmed TB	Negative	0.82	-0.83		Male	Gambia
C348	13.48551318	HPX	P02790	Confirmed TB	Negative	0.82	-0.83		Male	Gambia
C348	10.08465575	HPX	P02790-24-462	Confirmed TB	Negative	0.82	-0.83		Male	Gambia
C348	9.44232195	ANG	P03950	Confirmed TB	Negative	0.82	-0.83		Male	Gambia
C348	11.34738448	F11	P03951	Confirmed TB	Negative	0.82	-0.83		Male	Gambia
C348	11.86645017	KLKB1	P03952	Confirmed TB	Negative	0.82	-0.83		Male	Gambia
C348	14.75502201	KLKB1	P03952-20-390	Confirmed TB	Negative	0.82	-0.83		Male	Gambia
C348	12.31011048	C4BPA	P04003	Confirmed TB	Negative	0.82	-0.83		Male	Gambia
C348	13.98480944	VTN	P04004	Confirmed TB	Negative	0.82	-0.83		Male	Gambia
C348	9.528565847	CAT	P04040	Confirmed TB	Negative	0.82	-0.83		Male	Gambia
C348	12.25565613	FUCA1	P04066	Confirmed TB	Negative	0.82	-0.83		Male	Gambia
C348	10.78671471	PROC	P04070	Confirmed TB	Negative	0.82	-0.83		Male	Gambia
C348	10.17237493	ALDOA	P04075	Confirmed TB	Negative	0.82	-0.83		Male	Gambia
C348	9.711226573	ANXA1	P04083	Confirmed TB	Negative	0.82	-0.83		Male	Gambia
C348	12.27565034	APOB	P04114	Confirmed TB	Negative	0.82	-0.83		Male	Gambia
C348	11.47509777	APOB	P04114-28-4563	Confirmed TB	Negative	0.82	-0.83		Male	Gambia
C348	12.22084403	LCAT	P04180	Confirmed TB	Negative	0.82	-0.83		Male	Gambia
C348	12.99102982	HRG	P04196	Confirmed TB	Negative	0.82	-0.83		Male	Gambia
C348	9.481962596	HRG	P04196-19-525	Confirmed TB	Negative	0.82	-0.83		Male	Gambia
C348	14.01395078	A1BG	P04217	Confirmed TB	Negative	0.82	-0.83		Male	Gambia
C348	10.75973231	A1BG	P04217-22-495	Confirmed TB	Negative	0.82	-0.83		Male	Gambia
C348	10.17566459	KRT1	P04264	Confirmed TB	Negative	0.82	-0.83		Male	Gambia
C348	10.19887927	VWF	P04275	Confirmed TB	Negative	0.82	-0.83		Male	Gambia
C348	13.62078666	SHBG	P04278	Confirmed TB	Negative	0.82	-0.83		Male	Gambia
C348	10.90989837	GAPDH	P04406	Confirmed TB	Negative	0.82	-0.83		Male	Gambia
C348	12.71835233	IGKV1-16	P04430	Confirmed TB	Negative	0.82	-0.83		Male	Gambia
C348	12.98023886	IGKV3-11	P04433	Confirmed TB	Negative	0.82	-0.83		Male	Gambia
C348	16.96134056	IGKV3-11	P04433-21-115	Confirmed TB	Negative	0.82	-0.83		Male	Gambia
C348	9.657818068	HLA-A	P04439	Confirmed TB	Negative	0.82	-0.83		Male	Gambia
C348	8.872429535	CAPNS1	P04632	Confirmed TB	Negative	0.82	-0.83		Male	Gambia
C348	9.97669224	HSPB1	P04792	Confirmed TB	Negative	0.82	-0.83		Male	Gambia
C348	9.968228394	RPN1	P04843	Confirmed TB	Negative	0.82	-0.83		Male	Gambia
C348	9.878824013	RPN2	P04844	Confirmed TB	Negative	0.82	-0.83		Male	Gambia
C348	9.75831217	GNAI2	P04899	Confirmed TB	Negative	0.82	-0.83		Male	Gambia
C348	12.28444313	ALDOB	P05062	Confirmed TB	Negative	0.82	-0.83		Male	Gambia
C348	9.563881663	APP	P05067	Confirmed TB	Negative	0.82	-0.83		Male	Gambia
C348	11.07556087	APOD	P05090	Confirmed TB	Negative	0.82	-0.83		Male	Gambia
C348	12.16017129	APOD	P05090-21-189	Confirmed TB	Negative	0.82	-0.83		Male	Gambia
C348	9.736935754	ITGB3	P05106	Confirmed TB	Negative	0.82	-0.83		Male	Gambia
C348	9.551604231	S100A8	P05109	Confirmed TB	Negative	0.82	-0.83		Male	Gambia
C348	11.04591375	SERPINA5	P05154	Confirmed TB	Negative	0.82	-0.83		Male	Gambia
C348	13.4656592	SERPING1	P05155	Confirmed TB	Negative	0.82	-0.83		Male	Gambia
C348	9.304409741	SERPING1	P05155-23-500	Confirmed TB	Negative	0.82	-0.83		Male	Gambia
C348	12.02973073	CFI	P05156	Confirmed TB	Negative	0.82	-0.83		Male	Gambia
C348	11.94586346	F13B	P05160	Confirmed TB	Negative	0.82	-0.83		Male	Gambia
C348	11.87353056	MPO	P05164	Confirmed TB	Negative	0.82	-0.83		Male	Gambia
C348	10.85248804	ICAM1	P05362	Confirmed TB	Negative	0.82	-0.83		Male	Gambia
C348	9.351887167	RPLP0	P05388	Confirmed TB	Negative	0.82	-0.83		Male	Gambia
C348	12.05610487	CLEC3B	P05452	Confirmed TB	Negative	0.82	-0.83		Male	Gambia
C348	12.93934321	CLEC3B	P05452-22-202	Confirmed TB	Negative	0.82	-0.83		Male	Gambia
C348	11.78389737	SERPINA7	P05543	Confirmed TB	Negative	0.82	-0.83		Male	Gambia
C348	12.9926187	SERPIND1	P05546	Confirmed TB	Negative	0.82	-0.83		Male	Gambia
C348	9.871542952	ITGB1	P05556	Confirmed TB	Negative	0.82	-0.83		Male	Gambia
C348	12.34487976	BCHE	P06276	Confirmed TB	Negative	0.82	-0.83		Male	Gambia
C348	10.98261787	IGKV4-1	P06312	Confirmed TB	Negative	0.82	-0.83		Male	Gambia
C348	12.54551928	IGKV4-1	P06312-21-121	Confirmed TB	Negative	0.82	-0.83		Male	Gambia
C348	10.14778927	IGHV4-34	P06331	Confirmed TB	Negative	0.82	-0.83		Male	Gambia
C348	11.97949248	GSN	P06396	Confirmed TB	Negative	0.82	-0.83		Male	Gambia
C348	19.23406618	GSN	P06396-28-782	Confirmed TB	Negative	0.82	-0.83		Male	Gambia
C348	9.492393068	PTMA	P06454	Confirmed TB	Negative	0.82	-0.83		Male	Gambia
C348	9.343236846	ATP5F1B	P06576	Confirmed TB	Negative	0.82	-0.83		Male	Gambia
C348	12.73337335	C2	P06681	Confirmed TB	Negative	0.82	-0.83		Male	Gambia
C348	10.10605743	S100A9	P06702	Confirmed TB	Negative	0.82	-0.83		Male	Gambia
C348	13.84667387	APOA4	P06727	Confirmed TB	Negative	0.82	-0.83		Male	Gambia
C348	9.482733459	APOA4	P06727-21-396	Confirmed TB	Negative	0.82	-0.83		Male	Gambia
C348	10.97686962	ENO1	P06733	Confirmed TB	Negative	0.82	-0.83		Male	Gambia
C348	10.00972712	PYGL	P06737	Confirmed TB	Negative	0.82	-0.83		Male	Gambia
C348	14.02890675	NPM1	P06748	Confirmed TB	Negative	0.82	-0.83		Male	Gambia
C348	10.21323251	TPM3	P06753	Confirmed TB	Negative	0.82	-0.83		Male	Gambia
C348	10.90262163	LDHB	P07195	Confirmed TB	Negative	0.82	-0.83		Male	Gambia
C348	11.5051932	PROS1	P07225	Confirmed TB	Negative	0.82	-0.83		Male	Gambia
C348	10.20206517	P4HB	P07237	Confirmed TB	Negative	0.82	-0.83		Male	Gambia
C348	10.09506032	CSF1R	P07333	Confirmed TB	Negative	0.82	-0.83		Male	Gambia
C348	10.93701097	C8A	P07357	Confirmed TB	Negative	0.82	-0.83		Male	Gambia
C348	12.61734561	C8B	P07358	Confirmed TB	Negative	0.82	-0.83		Male	Gambia
C348	10.33456405	GP1BA	P07359	Confirmed TB	Negative	0.82	-0.83		Male	Gambia
C348	12.7584205	C8G	P07360	Confirmed TB	Negative	0.82	-0.83		Male	Gambia
C348	9.674819609	CAPN1	P07384	Confirmed TB	Negative	0.82	-0.83		Male	Gambia
C348	9.600934181	TUBB	P07437	Confirmed TB	Negative	0.82	-0.83		Male	Gambia
C348	12.34537238	PFN1	P07737	Confirmed TB	Negative	0.82	-0.83		Male	Gambia
C348	9.515062264	BPGM	P07738	Confirmed TB	Negative	0.82	-0.83		Male	Gambia
C348	14.06081207	EPRS1	P07814	Confirmed TB	Negative	0.82	-0.83		Male	Gambia
C348	9.603170423	HSP90AA1	P07900	Confirmed TB	Negative	0.82	-0.83		Male	Gambia
C348	9.608636438	HNRNPC	P07910	Confirmed TB	Negative	0.82	-0.83		Male	Gambia
C348	9.630108686	TPM2	P07951	Confirmed TB	Negative	0.82	-0.83		Male	Gambia
C348	9.699549183	SFTPB	P07988	Confirmed TB	Negative	0.82	-0.83		Male	Gambia
C348	12.49551944	THBS1	P07996	Confirmed TB	Negative	0.82	-0.83		Male	Gambia
C348	13.05427682	THBS1	P07996-19-1170	Confirmed TB	Negative	0.82	-0.83		Male	Gambia
C348	16.15224199	ANXA6	P08133	Confirmed TB	Negative	0.82	-0.83		Male	Gambia
C348	8.922756627	RHOC	P08134	Confirmed TB	Negative	0.82	-0.83		Male	Gambia
C348	14.72938008	SERPINA6	P08185	Confirmed TB	Negative	0.82	-0.83		Male	Gambia
C348	9.658587319	SLC3A2	P08195	Confirmed TB	Negative	0.82	-0.83		Male	Gambia
C348	9.399404851	HSP90AB1	P08238	Confirmed TB	Negative	0.82	-0.83		Male	Gambia
C348	9.830485109	HSP90AB1	P08238-2-724	Confirmed TB	Negative	0.82	-0.83		Male	Gambia
C348	13.00033227	MMP2	P08253	Confirmed TB	Negative	0.82	-0.83		Male	Gambia
C348	11.5521121	SOD3	P08294	Confirmed TB	Negative	0.82	-0.83		Male	Gambia
C348	11.96370511	MGP	P08493	Confirmed TB	Negative	0.82	-0.83		Male	Gambia
C348	9.834347749	ITGA2B	P08514	Confirmed TB	Negative	0.82	-0.83		Male	Gambia
C348	11.38927809	LPA	P08519	Confirmed TB	Negative	0.82	-0.83		Male	Gambia
C348	9.851574461	PLEK	P08567	Confirmed TB	Negative	0.82	-0.83		Male	Gambia
C348	13.43906027	CD14	P08571	Confirmed TB	Negative	0.82	-0.83		Male	Gambia
C348	9.942154149	CD14	P08571-20-367	Confirmed TB	Negative	0.82	-0.83		Male	Gambia
C348	9.91085744	MYL3	P08590	Confirmed TB	Negative	0.82	-0.83		Male	Gambia
C348	12.90092418	CFH	P08603	Confirmed TB	Negative	0.82	-0.83		Male	Gambia
C348	8.886038428	FCGR3A	P08637	Confirmed TB	Negative	0.82	-0.83		Male	Gambia
C348	9.436138929	FCGR3A	P08637-17-254	Confirmed TB	Negative	0.82	-0.83		Male	Gambia
C348	10.36156297	VIM	P08670	Confirmed TB	Negative	0.82	-0.83		Male	Gambia
C348	12.97783351	SERPINF2	P08697	Confirmed TB	Negative	0.82	-0.83		Male	Gambia
C348	17.94322886	SERPINF2	P08697-40-491	Confirmed TB	Negative	0.82	-0.83		Male	Gambia
C348	11.48256296	F7	P08709	Confirmed TB	Negative	0.82	-0.83		Male	Gambia
C348	9.782863922	KRT16	P08779	Confirmed TB	Negative	0.82	-0.83		Male	Gambia
C348	10.5696441	IGFBP1	P08833	Confirmed TB	Negative	0.82	-0.83		Male	Gambia
C348	10.38401381	DBH	P09172	Confirmed TB	Negative	0.82	-0.83		Male	Gambia
C348	11.37489183	GSTP1	P09211	Confirmed TB	Negative	0.82	-0.83		Male	Gambia
C348	11.46222985	LGALS1	P09382	Confirmed TB	Negative	0.82	-0.83		Male	Gambia
C348	9.429238674	SPARC	P09486	Confirmed TB	Negative	0.82	-0.83		Male	Gambia
C348	9.592675012	TPM1	P09493	Confirmed TB	Negative	0.82	-0.83		Male	Gambia
C348	11.8593223	C1S	P09871	Confirmed TB	Negative	0.82	-0.83		Male	Gambia
C348	10.09333667	LTA4H	P09960	Confirmed TB	Negative	0.82	-0.83		Male	Gambia
C348	13.4898974	C4A	P0C0L4	Confirmed TB	Negative	0.82	-0.83		Male	Gambia
C348	12.17702062	C4B	P0C0L5	Confirmed TB	Negative	0.82	-0.83		Male	Gambia
C348	10.48490341	C4B	P0C0L5-757-1446	Confirmed TB	Negative	0.82	-0.83		Male	Gambia
C348	9.54342084	SAA1	P0DJI8	Confirmed TB	Negative	0.82	-0.83		Male	Gambia
C348	9.540565423	SAA2	P0DJI9	Confirmed TB	Negative	0.82	-0.83		Male	Gambia
C348	8.784499964	SAA2	P0DJI9-19-122	Confirmed TB	Negative	0.82	-0.83		Male	Gambia
C348	9.787199784	HSPA1A	P0DMV8	Confirmed TB	Negative	0.82	-0.83		Male	Gambia
C348	9.532095697	HSPA1A	P0DMV8-2-641	Confirmed TB	Negative	0.82	-0.83		Male	Gambia
C348	12.18341385	IGLC2	P0DOY2	Confirmed TB	Negative	0.82	-0.83		Male	Gambia
C348	20.33961741	IGLC2	P0DOY2-1-106	Confirmed TB	Negative	0.82	-0.83		Male	Gambia
C348	8.999323636	IGLC3	P0DOY3	Confirmed TB	Negative	0.82	-0.83		Male	Gambia
C348	9.722164688	IGHV1-8	P0DP01	Confirmed TB	Negative	0.82	-0.83		Male	Gambia
C348	13.81300373	IGHV4-38-2	P0DP08-20-117	Confirmed TB	Negative	0.82	-0.83		Male	Gambia
C348	9.320684071	CALM1	P0DP23	Confirmed TB	Negative	0.82	-0.83		Male	Gambia
C348	13.73310595	IGHV3-38-3	P0DTE1	Confirmed TB	Negative	0.82	-0.83		Male	Gambia
C348	9.295425214	SRGN	P10124	Confirmed TB	Negative	0.82	-0.83		Male	Gambia
C348	10.03307261	TXN	P10599	Confirmed TB	Negative	0.82	-0.83		Male	Gambia
C348	10.15496652	TXN	P10599-2-105	Confirmed TB	Negative	0.82	-0.83		Male	Gambia
C348	10.44868239	CTSA	P10619	Confirmed TB	Negative	0.82	-0.83		Male	Gambia
C348	11.31518158	C7	P10643	Confirmed TB	Negative	0.82	-0.83		Male	Gambia
C348	10.26342663	PRKAR1A	P10644	Confirmed TB	Negative	0.82	-0.83		Male	Gambia
C348	10.36453477	KIT	P10721	Confirmed TB	Negative	0.82	-0.83		Male	Gambia
C348	9.885872695	HSPD1	P10809	Confirmed TB	Negative	0.82	-0.83		Male	Gambia
C348	14.46555887	CLU	P10909	Confirmed TB	Negative	0.82	-0.83		Male	Gambia
C348	11.06850394	CLU	P10909-23-449	Confirmed TB	Negative	0.82	-0.83		Male	Gambia
C348	10.92779642	HSPA5	P11021	Confirmed TB	Negative	0.82	-0.83		Male	Gambia
C348	9.950152959	HSPA8	P11142	Confirmed TB	Negative	0.82	-0.83		Male	Gambia
C348	9.833974887	SLC2A1	P11166	Confirmed TB	Negative	0.82	-0.83		Male	Gambia
C348	10.17291721	SLC2A3	P11169	Confirmed TB	Negative	0.82	-0.83		Male	Gambia
C348	10.10005419	EPB41	P11171	Confirmed TB	Negative	0.82	-0.83		Male	Gambia
C348	11.04193448	MBL2	P11226	Confirmed TB	Negative	0.82	-0.83		Male	Gambia
C348	9.615963255	SPTB	P11277	Confirmed TB	Negative	0.82	-0.83		Male	Gambia
C348	9.016963868	G6PD	P11413	Confirmed TB	Negative	0.82	-0.83		Male	Gambia
C348	10.09469874	MTHFD1	P11586	Confirmed TB	Negative	0.82	-0.83		Male	Gambia
C348	11.67536959	CETP	P11597	Confirmed TB	Negative	0.82	-0.83		Male	Gambia
C348	12.63277501	CETP	P11597-18-493	Confirmed TB	Negative	0.82	-0.83		Male	Gambia
C348	10.06003096	COL6A3	P12111	Confirmed TB	Negative	0.82	-0.83		Male	Gambia
C348	12.46135556	COL6A3	P12111-26-3177	Confirmed TB	Negative	0.82	-0.83		Male	Gambia
C348	9.820436216	SLC25A4	P12235	Confirmed TB	Negative	0.82	-0.83		Male	Gambia
C348	9.712828212	SLC25A6	P12236	Confirmed TB	Negative	0.82	-0.83		Male	Gambia
C348	11.13048309	F5	P12259	Confirmed TB	Negative	0.82	-0.83		Male	Gambia
C348	9.667226295	ACTN1	P12814	Confirmed TB	Negative	0.82	-0.83		Male	Gambia
C348	10.19758915	CDH1	P12830	Confirmed TB	Negative	0.82	-0.83		Male	Gambia
C348	9.368084049	SRC	P12931	Confirmed TB	Negative	0.82	-0.83		Male	Gambia
C348	9.662778984	GP1BB	P13224	Confirmed TB	Negative	0.82	-0.83		Male	Gambia
C348	10.55278815	NCAM1	P13591	Confirmed TB	Negative	0.82	-0.83		Male	Gambia
C348	11.9802112	ICAM2	P13598	Confirmed TB	Negative	0.82	-0.83		Male	Gambia
C348	10.11747193	EEF2	P13639	Confirmed TB	Negative	0.82	-0.83		Male	Gambia
C348	10.03960697	KRT10	P13645	Confirmed TB	Negative	0.82	-0.83		Male	Gambia
C348	9.614672469	KRT5	P13647	Confirmed TB	Negative	0.82	-0.83		Male	Gambia
C348	12.18876294	C6	P13671	Confirmed TB	Negative	0.82	-0.83		Male	Gambia
C348	9.47717947	ALAD	P13716	Confirmed TB	Negative	0.82	-0.83		Male	Gambia
C348	10.44065137	LCP1	P13796	Confirmed TB	Negative	0.82	-0.83		Male	Gambia
C348	8.476293936	APEH	P13798	Confirmed TB	Negative	0.82	-0.83		Male	Gambia
C348	9.788572182	ETFA	P13804	Confirmed TB	Negative	0.82	-0.83		Male	Gambia
C348	10.3995993	SELL	P14151	Confirmed TB	Negative	0.82	-0.83		Male	Gambia
C348	11.05362184	NID1	P14543	Confirmed TB	Negative	0.82	-0.83		Male	Gambia
C348	10.10532664	PKM	P14618	Confirmed TB	Negative	0.82	-0.83		Male	Gambia
C348	10.72765919	HSP90B1	P14625	Confirmed TB	Negative	0.82	-0.83		Male	Gambia
C348	9.294396183	GP9	P14770	Confirmed TB	Negative	0.82	-0.83		Male	Gambia
C348	10.67553332	MMP9	P14780	Confirmed TB	Negative	0.82	-0.83		Male	Gambia
C348	12.13989385	MMP9	P14780-20-93	Confirmed TB	Negative	0.82	-0.83		Male	Gambia
C348	10.16959968	RAC2	P15153	Confirmed TB	Negative	0.82	-0.83		Male	Gambia
C348	11.80919977	CPN1	P15169	Confirmed TB	Negative	0.82	-0.83		Male	Gambia
C348	9.211329661	GSPT1	P15170	Confirmed TB	Negative	0.82	-0.83		Male	Gambia
C348	9.660115547	NME1	P15531	Confirmed TB	Negative	0.82	-0.83		Male	Gambia
C348	10.20735918	IGLL1	P15814	Confirmed TB	Negative	0.82	-0.83		Male	Gambia
C348	11.16781783	CD44	P16070	Confirmed TB	Negative	0.82	-0.83		Male	Gambia
C348	9.459548762	ANK1	P16157	Confirmed TB	Negative	0.82	-0.83		Male	Gambia
C348	9.657920707	GLB1	P16278	Confirmed TB	Negative	0.82	-0.83		Male	Gambia
C348	9.934643888	PECAM1	P16284	Confirmed TB	Negative	0.82	-0.83		Male	Gambia
C348	9.871041583	EPB42	P16452	Confirmed TB	Negative	0.82	-0.83		Male	Gambia
C348	9.463518947	ATP2A2	P16615	Confirmed TB	Negative	0.82	-0.83		Male	Gambia
C348	9.666058482	CD36	P16671	Confirmed TB	Negative	0.82	-0.83		Male	Gambia
C348	9.748930943	FAH	P16930	Confirmed TB	Negative	0.82	-0.83		Male	Gambia
C348	9.479080791	GOT1	P17174	Confirmed TB	Negative	0.82	-0.83		Male	Gambia
C348	9.694238501	ITGA2	P17301	Confirmed TB	Negative	0.82	-0.83		Male	Gambia
C348	11.6704836	IGFBP3	P17936	Confirmed TB	Negative	0.82	-0.83		Male	Gambia
C348	9.875307187	PSMC3	P17980	Confirmed TB	Negative	0.82	-0.83		Male	Gambia
C348	10.31005371	TCP1	P17987	Confirmed TB	Negative	0.82	-0.83		Male	Gambia
C348	9.786126852	ALOX12	P18054	Confirmed TB	Negative	0.82	-0.83		Male	Gambia
C348	10.50924836	VCL	P18206	Confirmed TB	Negative	0.82	-0.83		Male	Gambia
C348	11.86724971	LBP	P18428	Confirmed TB	Negative	0.82	-0.83		Male	Gambia
C348	11.10717554	PGAM1	P18669	Confirmed TB	Negative	0.82	-0.83		Male	Gambia
C348	9.339845253	SDC1	P18827	Confirmed TB	Negative	0.82	-0.83		Male	Gambia
C348	10.05692459	GNAZ	P19086	Confirmed TB	Negative	0.82	-0.83		Male	Gambia
C348	10.92855405	VCAM1	P19320	Confirmed TB	Negative	0.82	-0.83		Male	Gambia
C348	9.276125411	HK1	P19367	Confirmed TB	Negative	0.82	-0.83		Male	Gambia
C348	11.51420349	ORM2	P19652	Confirmed TB	Negative	0.82	-0.83		Male	Gambia
C348	10.76105832	ORM2	P19652-19-201	Confirmed TB	Negative	0.82	-0.83		Male	Gambia
C348	12.12889416	ITIH2	P19823	Confirmed TB	Negative	0.82	-0.83		Male	Gambia
C348	12.95686518	ITIH1	P19827	Confirmed TB	Negative	0.82	-0.83		Male	Gambia
C348	9.043488868	RAB6A	P20340	Confirmed TB	Negative	0.82	-0.83		Male	Gambia
C348	9.94550535	PSMB1	P20618	Confirmed TB	Negative	0.82	-0.83		Male	Gambia
C348	9.896406945	PZP	P20742	Confirmed TB	Negative	0.82	-0.83		Male	Gambia
C348	11.43261473	C4BPB	P20851	Confirmed TB	Negative	0.82	-0.83		Male	Gambia
C348	9.315778044	COL5A1	P20908	Confirmed TB	Negative	0.82	-0.83		Male	Gambia
C348	8.896592187	CSRP1	P21291	Confirmed TB	Negative	0.82	-0.83		Male	Gambia
C348	9.854622393	FLNA	P21333	Confirmed TB	Negative	0.82	-0.83		Male	Gambia
C348	11.10848055	CD9	P21926-2-228	Confirmed TB	Negative	0.82	-0.83		Male	Gambia
C348	8.7471034	COMT	P21964	Confirmed TB	Negative	0.82	-0.83		Male	Gambia
C348	9.71369443	TGM2	P21980	Confirmed TB	Negative	0.82	-0.83		Male	Gambia
C348	11.56151095	TNXB	P22105	Confirmed TB	Negative	0.82	-0.83		Male	Gambia
C348	9.240352478	PAICS	P22234	Confirmed TB	Negative	0.82	-0.83		Male	Gambia
C348	9.448423254	UBA1	P22314	Confirmed TB	Negative	0.82	-0.83		Male	Gambia
C348	12.94712364	GPX3	P22352	Confirmed TB	Negative	0.82	-0.83		Male	Gambia
C348	9.273765348	NME2	P22392	Confirmed TB	Negative	0.82	-0.83		Male	Gambia
C348	9.818260561	HNRNPA2B1	P22626	Confirmed TB	Negative	0.82	-0.83		Male	Gambia
C348	13.28209422	CPN2	P22792	Confirmed TB	Negative	0.82	-0.83		Male	Gambia
C348	12.74727521	PROZ	P22891	Confirmed TB	Negative	0.82	-0.83		Male	Gambia
C348	10.07893374	MRC1	P22897	Confirmed TB	Negative	0.82	-0.83		Male	Gambia
C348	9.892212888	IGHV1-2	P23083	Confirmed TB	Negative	0.82	-0.83		Male	Gambia
C348	11.04038478	FBLN1	P23142	Confirmed TB	Negative	0.82	-0.83		Male	Gambia
C348	11.17950862	FBLN1	P23142-30-703	Confirmed TB	Negative	0.82	-0.83		Male	Gambia
C348	13.81446035	TCEA1	P23193	Confirmed TB	Negative	0.82	-0.83		Male	Gambia
C348	9.614106602	ITGA6	P23229	Confirmed TB	Negative	0.82	-0.83		Male	Gambia
C348	9.99562745	PPIB	P23284	Confirmed TB	Negative	0.82	-0.83		Male	Gambia
C348	9.832812002	WARS1	P23381	Confirmed TB	Negative	0.82	-0.83		Male	Gambia
C348	11.45838338	PTPRG	P23470	Confirmed TB	Negative	0.82	-0.83		Male	Gambia
C348	9.579493831	AHCY	P23526	Confirmed TB	Negative	0.82	-0.83		Male	Gambia
C348	10.52379775	CFL1	P23528	Confirmed TB	Negative	0.82	-0.83		Male	Gambia
C348	12.42304347	PRTN3	P24158	Confirmed TB	Negative	0.82	-0.83		Male	Gambia
C348	9.671244652	EEF1B2	P24534	Confirmed TB	Negative	0.82	-0.83		Male	Gambia
C348	9.540090802	TBXAS1	P24557	Confirmed TB	Negative	0.82	-0.83		Male	Gambia
C348	11.27190109	IGFBP6	P24592	Confirmed TB	Negative	0.82	-0.83		Male	Gambia
C348	12.04305149	IGFBP5	P24593	Confirmed TB	Negative	0.82	-0.83		Male	Gambia
C348	10.93835006	TNC	P24821	Confirmed TB	Negative	0.82	-0.83		Male	Gambia
C348	9.761122132	MYL9	P24844	Confirmed TB	Negative	0.82	-0.83		Male	Gambia
C348	10.24068188	AZGP1	P25311	Confirmed TB	Negative	0.82	-0.83		Male	Gambia
C348	9.671775005	ATP5F1A	P25705	Confirmed TB	Negative	0.82	-0.83		Male	Gambia
C348	9.480094596	PSMA1	P25786	Confirmed TB	Negative	0.82	-0.83		Male	Gambia
C348	10.02219216	PSMA2	P25787	Confirmed TB	Negative	0.82	-0.83		Male	Gambia
C348	9.909230123	PSMA3	P25788	Confirmed TB	Negative	0.82	-0.83		Male	Gambia
C348	10.85261023	MSN	P26038	Confirmed TB	Negative	0.82	-0.83		Male	Gambia
C348	9.631250024	S100A4	P26447	Confirmed TB	Negative	0.82	-0.83		Male	Gambia
C348	9.520352289	EEF1G	P26641	Confirmed TB	Negative	0.82	-0.83		Male	Gambia
C348	10.75868585	MST1	P26927	Confirmed TB	Negative	0.82	-0.83		Male	Gambia
C348	9.532980283	STOM	P27105	Confirmed TB	Negative	0.82	-0.83		Male	Gambia
C348	14.48067935	PON1	P27169	Confirmed TB	Negative	0.82	-0.83		Male	Gambia
C348	8.993338189	YWHAQ	P27348	Confirmed TB	Negative	0.82	-0.83		Male	Gambia
C348	9.3766758	CALR	P27797	Confirmed TB	Negative	0.82	-0.83		Male	Gambia
C348	10.04869875	CANX	P27824	Confirmed TB	Negative	0.82	-0.83		Male	Gambia
C348	10.44806274	CFP	P27918	Confirmed TB	Negative	0.82	-0.83		Male	Gambia
C348	9.639967977	PSMA5	P28066	Confirmed TB	Negative	0.82	-0.83		Male	Gambia
C348	9.585231191	PTPN6	P29350	Confirmed TB	Negative	0.82	-0.83		Male	Gambia
C348	10.7952468	TKT	P29401	Confirmed TB	Negative	0.82	-0.83		Male	Gambia
C348	13.13662075	SERPINA4	P29622	Confirmed TB	Negative	0.82	-0.83		Male	Gambia
C348	9.604251966	EEF1D	P29692	Confirmed TB	Negative	0.82	-0.83		Male	Gambia
C348	9.712451479	PRDX6	P30041	Confirmed TB	Negative	0.82	-0.83		Male	Gambia
C348	9.760330684	BLVRB	P30043	Confirmed TB	Negative	0.82	-0.83		Male	Gambia
C348	9.533406137	PRDX5	P30044	Confirmed TB	Negative	0.82	-0.83		Male	Gambia
C348	10.34838492	PRDX3	P30048	Confirmed TB	Negative	0.82	-0.83		Male	Gambia
C348	9.369832335	PEBP1	P30086	Confirmed TB	Negative	0.82	-0.83		Male	Gambia
C348	10.27072799	PDIA3	P30101	Confirmed TB	Negative	0.82	-0.83		Male	Gambia
C348	9.409842131	PPP2R1A	P30153	Confirmed TB	Negative	0.82	-0.83		Male	Gambia
C348	10.79334769	SERPINB1	P30740	Confirmed TB	Negative	0.82	-0.83		Male	Gambia
C348	9.580460646	SERPINB1	P30740-1-379	Confirmed TB	Negative	0.82	-0.83		Male	Gambia
C348	9.277001109	CPS1	P31327	Confirmed TB	Negative	0.82	-0.83		Male	Gambia
C348	10.286386	ATIC	P31939	Confirmed TB	Negative	0.82	-0.83		Male	Gambia
C348	10.84443503	YWHAB	P31946	Confirmed TB	Negative	0.82	-0.83		Male	Gambia
C348	9.877358487	STIP1	P31948	Confirmed TB	Negative	0.82	-0.83		Male	Gambia
C348	9.843580655	PRDX2	P32119	Confirmed TB	Negative	0.82	-0.83		Male	Gambia
C348	11.39250102	CDH5	P33151	Confirmed TB	Negative	0.82	-0.83		Male	Gambia
C348	12.37773987	KIF5B	P33176	Confirmed TB	Negative	0.82	-0.83		Male	Gambia
C348	10.52603031	MAN1A1	P33908	Confirmed TB	Negative	0.82	-0.83		Male	Gambia
C348	9.270087325	HSPA4	P34932	Confirmed TB	Negative	0.82	-0.83		Male	Gambia
C348	10.07868075	PRSS3	P35030	Confirmed TB	Negative	0.82	-0.83		Male	Gambia
C348	9.79300028	PHB	P35232	Confirmed TB	Negative	0.82	-0.83		Male	Gambia
C348	10.11007319	THBS4	P35443	Confirmed TB	Negative	0.82	-0.83		Male	Gambia
C348	10.23028672	KRT9	P35527	Confirmed TB	Negative	0.82	-0.83		Male	Gambia
C348	12.35479806	SAA4	P35542	Confirmed TB	Negative	0.82	-0.83		Male	Gambia
C348	9.601990235	MYH9	P35579	Confirmed TB	Negative	0.82	-0.83		Male	Gambia
C348	9.10092033	COPB2	P35606	Confirmed TB	Negative	0.82	-0.83		Male	Gambia
C348	9.37722129	BSG	P35613	Confirmed TB	Negative	0.82	-0.83		Male	Gambia
C348	13.35141803	IGFALS	P35858	Confirmed TB	Negative	0.82	-0.83		Male	Gambia
C348	10.22378196	KRT2	P35908	Confirmed TB	Negative	0.82	-0.83		Male	Gambia
C348	15.81630329	ATP5F1C	P36542	Confirmed TB	Negative	0.82	-0.83		Male	Gambia
C348	12.0470184	SERPINF1	P36955	Confirmed TB	Negative	0.82	-0.83		Male	Gambia
C348	12.32467201	CFHR2	P36980	Confirmed TB	Negative	0.82	-0.83		Male	Gambia
C348	9.21554275	HPCAL1	P37235	Confirmed TB	Negative	0.82	-0.83		Male	Gambia
C348	9.445799802	TAGLN2	P37802	Confirmed TB	Negative	0.82	-0.83		Male	Gambia
C348	9.846288488	TALDO1	P37837	Confirmed TB	Negative	0.82	-0.83		Male	Gambia
C348	9.450082135	SNCA	P37840-1-140	Confirmed TB	Negative	0.82	-0.83		Male	Gambia
C348	9.64262715	HSPA9	P38646	Confirmed TB	Negative	0.82	-0.83		Male	Gambia
C348	10.01426704	DDOST	P39656	Confirmed TB	Negative	0.82	-0.83		Male	Gambia
C348	10.51976047	GP5	P40197	Confirmed TB	Negative	0.82	-0.83		Male	Gambia
C348	9.460548048	CCT6A	P40227	Confirmed TB	Negative	0.82	-0.83		Male	Gambia
C348	9.724281135	MDH1	P40925	Confirmed TB	Negative	0.82	-0.83		Male	Gambia
C348	9.604695989	MDH2	P40926	Confirmed TB	Negative	0.82	-0.83		Male	Gambia
C348	9.680055008	EIF2S3	P41091	Confirmed TB	Negative	0.82	-0.83		Male	Gambia
C348	12.01368584	PTGDS	P41222	Confirmed TB	Negative	0.82	-0.83		Male	Gambia
C348	9.009440871	ACTR1B	P42025	Confirmed TB	Negative	0.82	-0.83		Male	Gambia
C348	9.219544746	PRCP	P42785	Confirmed TB	Negative	0.82	-0.83		Male	Gambia
C348	11.63785655	MCAM	P43121	Confirmed TB	Negative	0.82	-0.83		Male	Gambia
C348	12.10744686	BTD	P43251	Confirmed TB	Negative	0.82	-0.83		Male	Gambia
C348	9.090560701	GPD2	P43304	Confirmed TB	Negative	0.82	-0.83		Male	Gambia
C348	11.94439913	AFM	P43652	Confirmed TB	Negative	0.82	-0.83		Male	Gambia
C348	9.396527093	AFM	P43652-22-599	Confirmed TB	Negative	0.82	-0.83		Male	Gambia
C348	9.960291439	USP5	P45974	Confirmed TB	Negative	0.82	-0.83		Male	Gambia
C348	9.78425024	CAPZA2	P47755	Confirmed TB	Negative	0.82	-0.83		Male	Gambia
C348	9.583970541	CAPZB	P47756	Confirmed TB	Negative	0.82	-0.83		Male	Gambia
C348	10.2149592	LIMS1	P48059	Confirmed TB	Negative	0.82	-0.83		Male	Gambia
C348	9.412907709	ME1	P48163	Confirmed TB	Negative	0.82	-0.83		Male	Gambia
C348	9.547949175	ARCN1	P48444	Confirmed TB	Negative	0.82	-0.83		Male	Gambia
C348	9.591937894	CCT5	P48643	Confirmed TB	Negative	0.82	-0.83		Male	Gambia
C348	11.43471262	IDH2	P48735	Confirmed TB	Negative	0.82	-0.83		Male	Gambia
C348	10.3778327	MASP1	P48740	Confirmed TB	Negative	0.82	-0.83		Male	Gambia
C348	9.636678336	CCT3	P49368	Confirmed TB	Negative	0.82	-0.83		Male	Gambia
C348	9.562488436	TUFM	P49411	Confirmed TB	Negative	0.82	-0.83		Male	Gambia
C348	9.379972591	PSMB3	P49720	Confirmed TB	Negative	0.82	-0.83		Male	Gambia
C348	9.453331657	PSMB2	P49721	Confirmed TB	Negative	0.82	-0.83		Male	Gambia
C348	9.582133396	COMP	P49747	Confirmed TB	Negative	0.82	-0.83		Male	Gambia
C348	9.288150183	TMED10	P49755	Confirmed TB	Negative	0.82	-0.83		Male	Gambia
C348	11.29132984	SELENOP	P49908	Confirmed TB	Negative	0.82	-0.83		Male	Gambia
C348	11.53659663	CAMP	P49913	Confirmed TB	Negative	0.82	-0.83		Male	Gambia
C348	9.260868611	GDI2	P50395	Confirmed TB	Negative	0.82	-0.83		Male	Gambia
C348	9.996706428	VASP	P50552	Confirmed TB	Negative	0.82	-0.83		Male	Gambia
C348	9.416017342	CCT8	P50990	Confirmed TB	Negative	0.82	-0.83		Male	Gambia
C348	9.298299605	CCT4	P50991	Confirmed TB	Negative	0.82	-0.83		Male	Gambia
C348	10.79925803	RAB5C	P51148	Confirmed TB	Negative	0.82	-0.83		Male	Gambia
C348	10.24948433	RAB7A	P51149	Confirmed TB	Negative	0.82	-0.83		Male	Gambia
C348	9.517756559	SSR4	P51571	Confirmed TB	Negative	0.82	-0.83		Male	Gambia
C348	10.35153134	ALDH3A2	P51648	Confirmed TB	Negative	0.82	-0.83		Male	Gambia
C348	14.69979253	LUM	P51884	Confirmed TB	Negative	0.82	-0.83		Male	Gambia
C348	10.15272651	LUM	P51884-19-338	Confirmed TB	Negative	0.82	-0.83		Male	Gambia
C348	9.147060587	ARHGDIA	P52565	Confirmed TB	Negative	0.82	-0.83		Male	Gambia
C348	9.934546105	CAPZA1	P52907	Confirmed TB	Negative	0.82	-0.83		Male	Gambia
C348	9.655596461	ACLY	P53396	Confirmed TB	Negative	0.82	-0.83		Male	Gambia
C348	9.151991006	COPB1	P53618	Confirmed TB	Negative	0.82	-0.83		Male	Gambia
C348	9.777077126	COPA	P53621	Confirmed TB	Negative	0.82	-0.83		Male	Gambia
C348	11.08227829	RAD23B	P54727	Confirmed TB	Negative	0.82	-0.83		Male	Gambia
C348	9.375444825	AK2	P54819	Confirmed TB	Negative	0.82	-0.83		Male	Gambia
C348	9.287636804	NAPA	P54920	Confirmed TB	Negative	0.82	-0.83		Male	Gambia
C348	11.03866024	EIF5	P55010	Confirmed TB	Negative	0.82	-0.83		Male	Gambia
C348	11.70770999	APOC4	P55056	Confirmed TB	Negative	0.82	-0.83		Male	Gambia
C348	11.50921203	PLTP	P55058	Confirmed TB	Negative	0.82	-0.83		Male	Gambia
C348	13.16011346	PLTP	P55058-18-493	Confirmed TB	Negative	0.82	-0.83		Male	Gambia
C348	9.898468295	VCP	P55072	Confirmed TB	Negative	0.82	-0.83		Male	Gambia
C348	9.641191891	NAP1L1	P55209	Confirmed TB	Negative	0.82	-0.83		Male	Gambia
C348	10.75417796	CDH13	P55290	Confirmed TB	Negative	0.82	-0.83		Male	Gambia
C348	8.830515178	NPEPPS	P55786	Confirmed TB	Negative	0.82	-0.83		Male	Gambia
C348	9.759544356	MARS1	P56192	Confirmed TB	Negative	0.82	-0.83		Male	Gambia
C348	12.55618951	ANTXR2	P58335	Confirmed TB	Negative	0.82	-0.83		Male	Gambia
C348	9.271194509	MTPN	P58546	Confirmed TB	Negative	0.82	-0.83		Male	Gambia
C348	9.982792536	MYL6	P60660	Confirmed TB	Negative	0.82	-0.83		Male	Gambia
C348	11.52155728	ACTB	P60709	Confirmed TB	Negative	0.82	-0.83		Male	Gambia
C348	9.65723743	EIF4A1	P60842	Confirmed TB	Negative	0.82	-0.83		Male	Gambia
C348	9.833661557	PSMA6	P60900	Confirmed TB	Negative	0.82	-0.83		Male	Gambia
C348	10.3333446	CDC42	P60953	Confirmed TB	Negative	0.82	-0.83		Male	Gambia
C348	9.442546529	DSTN	P60981	Confirmed TB	Negative	0.82	-0.83		Male	Gambia
C348	9.962130716	KRTDAP	P60985	Confirmed TB	Negative	0.82	-0.83		Male	Gambia
C348	9.127580981	RAB8A	P61006	Confirmed TB	Negative	0.82	-0.83		Male	Gambia
C348	9.7328637	RAB5B	P61020	Confirmed TB	Negative	0.82	-0.83		Male	Gambia
C348	11.54832098	RAB10	P61026	Confirmed TB	Negative	0.82	-0.83		Male	Gambia
C348	8.294793856	UBE2N	P61088	Confirmed TB	Negative	0.82	-0.83		Male	Gambia
C348	9.627368468	RAB14	P61106	Confirmed TB	Negative	0.82	-0.83		Male	Gambia
C348	9.737750936	ACTR3	P61158	Confirmed TB	Negative	0.82	-0.83		Male	Gambia
C348	9.360200719	ACTR2	P61160	Confirmed TB	Negative	0.82	-0.83		Male	Gambia
C348	10.47249505	ACTR1A	P61163	Confirmed TB	Negative	0.82	-0.83		Male	Gambia
C348	10.98422371	ARF3	P61204	Confirmed TB	Negative	0.82	-0.83		Male	Gambia
C348	11.35074151	RAP1B	P61224	Confirmed TB	Negative	0.82	-0.83		Male	Gambia
C348	9.537173571	RAP2B	P61225	Confirmed TB	Negative	0.82	-0.83		Male	Gambia
C348	9.061644294	HSPE1	P61604	Confirmed TB	Negative	0.82	-0.83		Male	Gambia
C348	16.48538011	LYZ	P61626-19-148	Confirmed TB	Negative	0.82	-0.83		Male	Gambia
C348	10.53978355	B2M	P61769	Confirmed TB	Negative	0.82	-0.83		Male	Gambia
C348	9.034445298	B2M	P61769-21-119	Confirmed TB	Negative	0.82	-0.83		Male	Gambia
C348	10.02881875	HNRNPK	P61978	Confirmed TB	Negative	0.82	-0.83		Male	Gambia
C348	9.536184788	YWHAG	P61981	Confirmed TB	Negative	0.82	-0.83		Male	Gambia
C348	9.774967812	YWHAE	P62258	Confirmed TB	Negative	0.82	-0.83		Male	Gambia
C348	9.462789779	RPS13	P62277	Confirmed TB	Negative	0.82	-0.83		Male	Gambia
C348	9.50835752	TMSB4X	P62328	Confirmed TB	Negative	0.82	-0.83		Male	Gambia
C348	9.509935686	PSMC6	P62333	Confirmed TB	Negative	0.82	-0.83		Male	Gambia
C348	8.872106369	RPS6	P62753	Confirmed TB	Negative	0.82	-0.83		Male	Gambia
C348	11.03501647	H4C1	P62805	Confirmed TB	Negative	0.82	-0.83		Male	Gambia
C348	10.02624343	RAB1A	P62820	Confirmed TB	Negative	0.82	-0.83		Male	Gambia
C348	9.598223218	RAN	P62826	Confirmed TB	Negative	0.82	-0.83		Male	Gambia
C348	9.07727049	GNB1	P62873	Confirmed TB	Negative	0.82	-0.83		Male	Gambia
C348	9.26134649	RPL10A	P62906	Confirmed TB	Negative	0.82	-0.83		Male	Gambia
C348	9.550725591	PPIA	P62937	Confirmed TB	Negative	0.82	-0.83		Male	Gambia
C348	9.320018575	PPIA	P62937-1-165	Confirmed TB	Negative	0.82	-0.83		Male	Gambia
C348	12.50725471	RPS27A	P62979	Confirmed TB	Negative	0.82	-0.83		Male	Gambia
C348	9.377097978	AP2B1	P63010	Confirmed TB	Negative	0.82	-0.83		Male	Gambia
C348	11.08008046	YWHAZ	P63104	Confirmed TB	Negative	0.82	-0.83		Male	Gambia
C348	9.332440169	EIF5A	P63241	Confirmed TB	Negative	0.82	-0.83		Male	Gambia
C348	10.5190844	ACTG1	P63261	Confirmed TB	Negative	0.82	-0.83		Male	Gambia
C348	9.504465415	TPM4	P67936	Confirmed TB	Negative	0.82	-0.83		Male	Gambia
C348	11.27819895	ACTC1	P68032	Confirmed TB	Negative	0.82	-0.83		Male	Gambia
C348	10.631008	EEF1A1	P68104	Confirmed TB	Negative	0.82	-0.83		Male	Gambia
C348	10.55837479	TUBA1B	P68363	Confirmed TB	Negative	0.82	-0.83		Male	Gambia
C348	10.26504671	TUBA4A	P68366	Confirmed TB	Negative	0.82	-0.83		Male	Gambia
C348	9.586782007	TUBB4B	P68371	Confirmed TB	Negative	0.82	-0.83		Male	Gambia
C348	11.12036192	HBB	P68871	Confirmed TB	Negative	0.82	-0.83		Male	Gambia
C348	9.594722749	HBG2	P69892	Confirmed TB	Negative	0.82	-0.83		Male	Gambia
C348	11.60053267	HBA1	P69905	Confirmed TB	Negative	0.82	-0.83		Male	Gambia
C348	9.399398779	CCT2	P78371	Confirmed TB	Negative	0.82	-0.83		Male	Gambia
C348	9.680091672	GSTO1	P78417	Confirmed TB	Negative	0.82	-0.83		Male	Gambia
C348	12.71700072	GPLD1	P80108	Confirmed TB	Negative	0.82	-0.83		Male	Gambia
C348	13.08501821	S100A12	P80511	Confirmed TB	Negative	0.82	-0.83		Male	Gambia
C348	11.0261849	IGLV3-21	P80748	Confirmed TB	Negative	0.82	-0.83		Male	Gambia
C348	10.34190468	HSPG2	P98160	Confirmed TB	Negative	0.82	-0.83		Male	Gambia
C348	13.91238977	CYCS	P99999	Confirmed TB	Negative	0.82	-0.83		Male	Gambia
C348	9.201773911	Rv3404c	P9WKZ3	Confirmed TB	Negative	0.82	-0.83		Male	Gambia
C348	9.799116141	atpA	P9WPU7	Confirmed TB	Negative	0.82	-0.83		Male	Gambia
C348	10.145582	MPP1	Q00013	Confirmed TB	Negative	0.82	-0.83		Male	Gambia
C348	9.478802952	CLTC	Q00610	Confirmed TB	Negative	0.82	-0.83		Male	Gambia
C348	10.18814961	CAP1	Q01518	Confirmed TB	Negative	0.82	-0.83		Male	Gambia
C348	8.901639101	PFKP	Q01813	Confirmed TB	Negative	0.82	-0.83		Male	Gambia
C348	9.058248267	GUCY1B1	Q02153	Confirmed TB	Negative	0.82	-0.83		Male	Gambia
C348	9.55452076	PLGLB1	Q02325	Confirmed TB	Negative	0.82	-0.83		Male	Gambia
C348	11.6899099	NUCB1	Q02818	Confirmed TB	Negative	0.82	-0.83		Male	Gambia
C348	10.37294018	CFHR3	Q02985	Confirmed TB	Negative	0.82	-0.83		Male	Gambia
C348	9.305727528	CFHR1	Q03591	Confirmed TB	Negative	0.82	-0.83		Male	Gambia
C348	12.02827677	HGFAC	Q04756	Confirmed TB	Negative	0.82	-0.83		Male	Gambia
C348	10.18235242	GLO1	Q04760	Confirmed TB	Negative	0.82	-0.83		Male	Gambia
C348	9.407869842	YWHAH	Q04917	Confirmed TB	Negative	0.82	-0.83		Male	Gambia
C348	9.76948984	PRKCD	Q05655	Confirmed TB	Negative	0.82	-0.83		Male	Gambia
C348	10.0237399	CALD1	Q05682	Confirmed TB	Negative	0.82	-0.83		Male	Gambia
C348	12.43653859	ITIH3	Q06033	Confirmed TB	Negative	0.82	-0.83		Male	Gambia
C348	10.18024564	ITIH3	Q06033-35-651	Confirmed TB	Negative	0.82	-0.83		Male	Gambia
C348	10.02154308	PSME1	Q06323	Confirmed TB	Negative	0.82	-0.83		Male	Gambia
C348	10.16072132	FMOD	Q06828	Confirmed TB	Negative	0.82	-0.83		Male	Gambia
C348	10.30798731	PRDX1	Q06830	Confirmed TB	Negative	0.82	-0.83		Male	Gambia
C348	9.29102091	KLC1	Q07866	Confirmed TB	Negative	0.82	-0.83		Male	Gambia
C348	10.81614565	LRP1	Q07954	Confirmed TB	Negative	0.82	-0.83		Male	Gambia
C348	11.57517392	LGALS3BP	Q08380	Confirmed TB	Negative	0.82	-0.83		Male	Gambia
C348	9.465609731	FGL1	Q08830	Confirmed TB	Negative	0.82	-0.83		Male	Gambia
C348	9.677608777	nrp	Q10896	Confirmed TB	Negative	0.82	-0.83		Male	Gambia
C348	10.84899131	EFEMP1	Q12805	Confirmed TB	Negative	0.82	-0.83		Male	Gambia
C348	12.88940798	EFEMP1	Q12805-18-493	Confirmed TB	Negative	0.82	-0.83		Male	Gambia
C348	12.85068992	CNTN1	Q12860	Confirmed TB	Negative	0.82	-0.83		Male	Gambia
C348	9.566741414	SPP2	Q13103	Confirmed TB	Negative	0.82	-0.83		Male	Gambia
C348	10.19150685	MMRN1	Q13201	Confirmed TB	Negative	0.82	-0.83		Male	Gambia
C348	9.678016133	SELENBP1	Q13228	Confirmed TB	Negative	0.82	-0.83		Male	Gambia
C348	10.74528064	SEMA3F	Q13275	Confirmed TB	Negative	0.82	-0.83		Male	Gambia
C348	11.08492604	ILK	Q13418	Confirmed TB	Negative	0.82	-0.83		Male	Gambia
C348	9.260645218	DCTN2	Q13561	Confirmed TB	Negative	0.82	-0.83		Male	Gambia
C348	9.714630141	IQGAP2	Q13576	Confirmed TB	Negative	0.82	-0.83		Male	Gambia
C348	9.88362268	STIM1	Q13586	Confirmed TB	Negative	0.82	-0.83		Male	Gambia
C348	10.0774433	FHL1	Q13642	Confirmed TB	Negative	0.82	-0.83		Male	Gambia
C348	11.69302221	APOF	Q13790	Confirmed TB	Negative	0.82	-0.83		Male	Gambia
C348	9.941248639	ENPP2	Q13822	Confirmed TB	Negative	0.82	-0.83		Male	Gambia
C348	9.243648466	DSG2	Q14126	Confirmed TB	Negative	0.82	-0.83		Male	Gambia
C348	9.275574906	SEPTIN6	Q14141	Confirmed TB	Negative	0.82	-0.83		Male	Gambia
C348	9.836802155	DCTN1	Q14203	Confirmed TB	Negative	0.82	-0.83		Male	Gambia
C348	9.197921775	DYNC1H1	Q14204	Confirmed TB	Negative	0.82	-0.83		Male	Gambia
C348	11.02437905	CTTN	Q14247	Confirmed TB	Negative	0.82	-0.83		Male	Gambia
C348	10.09910906	FLOT2	Q14254	Confirmed TB	Negative	0.82	-0.83		Male	Gambia
C348	9.549079153	FGL2	Q14314	Confirmed TB	Negative	0.82	-0.83		Male	Gambia
C348	10.14909571	SPARCL1	Q14515	Confirmed TB	Negative	0.82	-0.83		Male	Gambia
C348	11.31846524	HABP2	Q14520	Confirmed TB	Negative	0.82	-0.83		Male	Gambia
C348	12.2625334	ITIH4	Q14624	Confirmed TB	Negative	0.82	-0.83		Male	Gambia
C348	11.02737733	ITIH4	Q14624-29-661	Confirmed TB	Negative	0.82	-0.83		Male	Gambia
C348	10.26702385	ITIH4	Q14624-689-930	Confirmed TB	Negative	0.82	-0.83		Male	Gambia
C348	10.93654175	GANAB	Q14697	Confirmed TB	Negative	0.82	-0.83		Male	Gambia
C348	10.01483971	LTBP1	Q14766	Confirmed TB	Negative	0.82	-0.83		Male	Gambia
C348	10.05600341	KPNB1	Q14974	Confirmed TB	Negative	0.82	-0.83		Male	Gambia
C348	9.811209505	SEPTIN2	Q15019	Confirmed TB	Negative	0.82	-0.83		Male	Gambia
C348	11.28579779	POSTN	Q15063	Confirmed TB	Negative	0.82	-0.83		Male	Gambia
C348	10.29106252	PDIA6	Q15084	Confirmed TB	Negative	0.82	-0.83		Male	Gambia
C348	10.643951	PCOLCE	Q15113	Confirmed TB	Negative	0.82	-0.83		Male	Gambia
C348	11.10001309	PON3	Q15166	Confirmed TB	Negative	0.82	-0.83		Male	Gambia
C348	11.01221241	PCBP1	Q15365	Confirmed TB	Negative	0.82	-0.83		Male	Gambia
C348	9.780519675	PCBP2	Q15366	Confirmed TB	Negative	0.82	-0.83		Male	Gambia
C348	10.96080712	RSU1	Q15404	Confirmed TB	Negative	0.82	-0.83		Male	Gambia
C348	10.75504143	FCN2	Q15485	Confirmed TB	Negative	0.82	-0.83		Male	Gambia
C348	10.60026329	TGFBI	Q15582	Confirmed TB	Negative	0.82	-0.83		Male	Gambia
C348	9.207151677	MAPRE1	Q15691	Confirmed TB	Negative	0.82	-0.83		Male	Gambia
C348	9.368330564	CD226	Q15762	Confirmed TB	Negative	0.82	-0.83		Male	Gambia
C348	9.385657126	STXBP2	Q15833	Confirmed TB	Negative	0.82	-0.83		Male	Gambia
C348	9.866969638	ZYX	Q15942	Confirmed TB	Negative	0.82	-0.83		Male	Gambia
C348	8.745886596	SEPTIN7	Q16181	Confirmed TB	Negative	0.82	-0.83		Male	Gambia
C348	11.12869276	ECM1	Q16610	Confirmed TB	Negative	0.82	-0.83		Male	Gambia
C348	9.706080747	DBN1	Q16643	Confirmed TB	Negative	0.82	-0.83		Male	Gambia
C348	11.24935464	MAN2A1	Q16706	Confirmed TB	Negative	0.82	-0.83		Male	Gambia
C348	10.49795734	AOC3	Q16853	Confirmed TB	Negative	0.82	-0.83		Male	Gambia
C348	9.308699643	IMMT	Q16891	Confirmed TB	Negative	0.82	-0.83		Male	Gambia
C348	9.425391307	INF2	Q27J81	Confirmed TB	Negative	0.82	-0.83		Male	Gambia
C348	10.11128629	DDI2	Q5TDH0	Confirmed TB	Negative	0.82	-0.83		Male	Gambia
C348	9.770197564	ZFYVE26	Q68DK2	Confirmed TB	Negative	0.82	-0.83		Male	Gambia
C348	11.28324866	VASN	Q6EMK4	Confirmed TB	Negative	0.82	-0.83		Male	Gambia
C348	14.45939204	VASN	Q6EMK4-24-673	Confirmed TB	Negative	0.82	-0.83		Male	Gambia
C348	10.30953422	LAIR1	Q6GTX8	Confirmed TB	Negative	0.82	-0.83		Male	Gambia
C348	9.976797516	LAMTOR1	Q6IAA8	Confirmed TB	Negative	0.82	-0.83		Male	Gambia
C348	9.463029272	TWF2	Q6IBS0	Confirmed TB	Negative	0.82	-0.83		Male	Gambia
C348	19.53097941	FAHD1	Q6P587	Confirmed TB	Negative	0.82	-0.83		Male	Gambia
C348	12.31825357	PLXDC2	Q6UX71	Confirmed TB	Negative	0.82	-0.83		Male	Gambia
C348	11.81741546	PI16	Q6UXB8	Confirmed TB	Negative	0.82	-0.83		Male	Gambia
C348	11.08493444	CD109	Q6YHK3	Confirmed TB	Negative	0.82	-0.83		Male	Gambia
C348	9.860844282	UNC13D	Q70J99	Confirmed TB	Negative	0.82	-0.83		Male	Gambia
C348	9.564169783	TUBA1A	Q71U36	Confirmed TB	Negative	0.82	-0.83		Male	Gambia
C348	10.97769593	ADAMTS13	Q76LX8	Confirmed TB	Negative	0.82	-0.83		Male	Gambia
C348	9.34926226	DOK3	Q7L591	Confirmed TB	Negative	0.82	-0.83		Male	Gambia
C348	9.828551177	ABI3BP	Q7Z7G0	Confirmed TB	Negative	0.82	-0.83		Male	Gambia
C348	10.39981739	MEGF8	Q7Z7M0	Confirmed TB	Negative	0.82	-0.83		Male	Gambia
C348	10.29476793	SERPINA11	Q86U17	Confirmed TB	Negative	0.82	-0.83		Male	Gambia
C348	9.783422837	OAF	Q86UD1	Confirmed TB	Negative	0.82	-0.83		Male	Gambia
C348	10.74274194	FERMT3	Q86UX7	Confirmed TB	Negative	0.82	-0.83		Male	Gambia
C348	9.609365632	CD163	Q86VB7	Confirmed TB	Negative	0.82	-0.83		Male	Gambia
C348	9.594398187	CAND1	Q86VP6	Confirmed TB	Negative	0.82	-0.83		Male	Gambia
C348	9.603267709	TREML1	Q86YW5	Confirmed TB	Negative	0.82	-0.83		Male	Gambia
C348	9.097785582	LILRA3	Q8N6C8	Confirmed TB	Negative	0.82	-0.83		Male	Gambia
C348	9.655941133	GOLM1	Q8NBJ4	Confirmed TB	Negative	0.82	-0.83		Male	Gambia
C348	9.733618343	PCYOX1L	Q8NBM8	Confirmed TB	Negative	0.82	-0.83		Male	Gambia
C348	11.01016935	PCSK9	Q8NBP7	Confirmed TB	Negative	0.82	-0.83		Male	Gambia
C348	9.704506218	TXNDC5	Q8NBS9	Confirmed TB	Negative	0.82	-0.83		Male	Gambia
C348	12.04106867	ANGPTL6	Q8NI99	Confirmed TB	Negative	0.82	-0.83		Male	Gambia
C348	9.720667568	PDCD6IP	Q8WUM4	Confirmed TB	Negative	0.82	-0.83		Male	Gambia
C348	9.284918756	BRK1	Q8WUW1	Confirmed TB	Negative	0.82	-0.83		Male	Gambia
C348	9.953649313	OIT3	Q8WWZ8	Confirmed TB	Negative	0.82	-0.83		Male	Gambia
C348	10.30144067	MUC16	Q8WXI7	Confirmed TB	Negative	0.82	-0.83		Male	Gambia
C348	10.18386193	TTN	Q8WZ42	Confirmed TB	Negative	0.82	-0.83		Male	Gambia
C348	10.59837861	CFHR4	Q92496	Confirmed TB	Negative	0.82	-0.83		Male	Gambia
C348	11.12046941	PRG4	Q92954	Confirmed TB	Negative	0.82	-0.83		Male	Gambia
C348	9.742444779	ATP2A3	Q93084	Confirmed TB	Negative	0.82	-0.83		Male	Gambia
C348	9.588107664	PDLIM5	Q96HC4	Confirmed TB	Negative	0.82	-0.83		Male	Gambia
C348	11.21348613	CPB2	Q96IY4	Confirmed TB	Negative	0.82	-0.83		Male	Gambia
C348	16.64620955	CPB2	Q96IY4-23-114	Confirmed TB	Negative	0.82	-0.83		Male	Gambia
C348	11.76707782	CNDP1	Q96KN2	Confirmed TB	Negative	0.82	-0.83		Male	Gambia
C348	9.60724817	PRAP1	Q96NZ9	Confirmed TB	Negative	0.82	-0.83		Male	Gambia
C348	11.18374657	PRAP1	Q96NZ9-21-151	Confirmed TB	Negative	0.82	-0.83		Male	Gambia
C348	12.54401339	PGLYRP2	Q96PD5	Confirmed TB	Negative	0.82	-0.83		Male	Gambia
C348	13.24509314	PUS7	Q96PZ0	Confirmed TB	Negative	0.82	-0.83		Male	Gambia
C348	9.372678778	VPS35	Q96QK1	Confirmed TB	Negative	0.82	-0.83		Male	Gambia
C348	11.74282657	SCGB3A1	Q96QR1	Confirmed TB	Negative	0.82	-0.83		Male	Gambia
C348	9.622258811	CNN2	Q99439	Confirmed TB	Negative	0.82	-0.83		Male	Gambia
C348	9.287279401	PARK7	Q99497	Confirmed TB	Negative	0.82	-0.83		Male	Gambia
C348	9.524563205	PHB2	Q99623	Confirmed TB	Negative	0.82	-0.83		Male	Gambia
C348	10.2824404	OLFM1	Q99784	Confirmed TB	Negative	0.82	-0.83		Male	Gambia
C348	9.623922374	CCT7	Q99832	Confirmed TB	Negative	0.82	-0.83		Male	Gambia
C348	11.46269725	RARRES2	Q99969	Confirmed TB	Negative	0.82	-0.83		Male	Gambia
C348	9.579807382	CORO1B	Q9BR76	Confirmed TB	Negative	0.82	-0.83		Male	Gambia
C348	9.769123618	ESYT1	Q9BSJ8	Confirmed TB	Negative	0.82	-0.83		Male	Gambia
C348	10.63205635	FUCA2	Q9BTY2	Confirmed TB	Negative	0.82	-0.83		Male	Gambia
C348	9.746995619	PDCD10	Q9BUL8	Confirmed TB	Negative	0.82	-0.83		Male	Gambia
C348	11.20476934	COLEC11	Q9BWP8	Confirmed TB	Negative	0.82	-0.83		Male	Gambia
C348	9.710265113	CFHR5	Q9BXR6	Confirmed TB	Negative	0.82	-0.83		Male	Gambia
C348	13.65254591	CRNKL1	Q9BZJ0	Confirmed TB	Negative	0.82	-0.83		Male	Gambia
C348	9.530037579	RTN4R	Q9BZR6	Confirmed TB	Negative	0.82	-0.83		Male	Gambia
C348	9.108555213	TOLLIP	Q9H0E2	Confirmed TB	Negative	0.82	-0.83		Male	Gambia
C348	10.33239917	RAB1B	Q9H0U4	Confirmed TB	Negative	0.82	-0.83		Male	Gambia
C348	11.12945895	SH3BGRL3	Q9H299	Confirmed TB	Negative	0.82	-0.83		Male	Gambia
C348	17.88820309	RNPEP	Q9H4A4	Confirmed TB	Negative	0.82	-0.83		Male	Gambia
C348	9.615155033	RNPEP	Q9H4A4-2-650	Confirmed TB	Negative	0.82	-0.83		Male	Gambia
C348	11.30623738	DPEP2	Q9H4A9	Confirmed TB	Negative	0.82	-0.83		Male	Gambia
C348	9.843699843	TUBB1	Q9H4B7	Confirmed TB	Negative	0.82	-0.83		Male	Gambia
C348	10.38613368	PLEKHA4	Q9H4M7	Confirmed TB	Negative	0.82	-0.83		Male	Gambia
C348	9.256365497	EHD1	Q9H4M9	Confirmed TB	Negative	0.82	-0.83		Male	Gambia
C348	8.985927536	RGCC	Q9H4X1	Confirmed TB	Negative	0.82	-0.83		Male	Gambia
C348	10.39095429	PARVB	Q9HBI1	Confirmed TB	Negative	0.82	-0.83		Male	Gambia
C348	10.26608329	APMAP	Q9HDC9	Confirmed TB	Negative	0.82	-0.83		Male	Gambia
C348	9.455926058	VTA1	Q9NP79	Confirmed TB	Negative	0.82	-0.83		Male	Gambia
C348	11.73624045	IL1RAP	Q9NPH3	Confirmed TB	Negative	0.82	-0.83		Male	Gambia
C348	10.53657364	CRTAC1	Q9NQ79	Confirmed TB	Negative	0.82	-0.83		Male	Gambia
C348	8.851588805	RTN4	Q9NQC3	Confirmed TB	Negative	0.82	-0.83		Male	Gambia
C348	9.881347568	XPNPEP1	Q9NQW7	Confirmed TB	Negative	0.82	-0.83		Male	Gambia
C348	9.114513422	PDLIM7	Q9NR12	Confirmed TB	Negative	0.82	-0.83		Male	Gambia
C348	9.407646703	SAR1A	Q9NR31	Confirmed TB	Negative	0.82	-0.83		Male	Gambia
C348	9.309921821	ATG3	Q9NT62	Confirmed TB	Negative	0.82	-0.83		Male	Gambia
C348	9.771907151	OLA1	Q9NTK5	Confirmed TB	Negative	0.82	-0.83		Male	Gambia
C348	16.85838586	CBLN4	Q9NTU7	Confirmed TB	Negative	0.82	-0.83		Male	Gambia
C348	10.16874537	ARL8B	Q9NVJ2	Confirmed TB	Negative	0.82	-0.83		Male	Gambia
C348	9.604632156	TUBA8	Q9NY65	Confirmed TB	Negative	0.82	-0.83		Male	Gambia
C348	10.62745592	ERAP1	Q9NZ08	Confirmed TB	Negative	0.82	-0.83		Male	Gambia
C348	9.689823203	ADA2	Q9NZK5	Confirmed TB	Negative	0.82	-0.83		Male	Gambia
C348	9.310134414	C1RL	Q9NZP8	Confirmed TB	Negative	0.82	-0.83		Male	Gambia
C348	11.05506974	C1RL	Q9NZP8-36-487	Confirmed TB	Negative	0.82	-0.83		Male	Gambia
C348	9.868707899	ABRACL	Q9P1F3	Confirmed TB	Negative	0.82	-0.83		Male	Gambia
C348	9.648248895	BIN2	Q9UBW5	Confirmed TB	Negative	0.82	-0.83		Male	Gambia
C348	9.027802735	FBLN5	Q9UBX5	Confirmed TB	Negative	0.82	-0.83		Male	Gambia
C348	13.03765997	FETUB	Q9UGM5	Confirmed TB	Negative	0.82	-0.83		Male	Gambia
C348	11.42594632	PCYOX1	Q9UHG3	Confirmed TB	Negative	0.82	-0.83		Male	Gambia
C348	9.874619852	DDX20	Q9UHI6	Confirmed TB	Negative	0.82	-0.83		Male	Gambia
C348	9.307325249	DBNL	Q9UJU6	Confirmed TB	Negative	0.82	-0.83		Male	Gambia
C348	10.90989731	SERPINA10	Q9UK55	Confirmed TB	Negative	0.82	-0.83		Male	Gambia
C348	9.813851159	PSME2	Q9UL46	Confirmed TB	Negative	0.82	-0.83		Male	Gambia
C348	15.67621534	TRPC5	Q9UL62	Confirmed TB	Negative	0.82	-0.83		Male	Gambia
C348	11.7185598	HEG1	Q9ULI3	Confirmed TB	Negative	0.82	-0.83		Male	Gambia
C348	9.913274757	CORO1C	Q9ULV4	Confirmed TB	Negative	0.82	-0.83		Male	Gambia
C348	10.02550005	MINPP1	Q9UNW1	Confirmed TB	Negative	0.82	-0.83		Male	Gambia
C348	9.326196286	RUVBL2	Q9Y230	Confirmed TB	Negative	0.82	-0.83		Male	Gambia
C348	9.62743457	RUVBL1	Q9Y265	Confirmed TB	Negative	0.82	-0.83		Male	Gambia
C348	10.32944648	TLN1	Q9Y490	Confirmed TB	Negative	0.82	-0.83		Male	Gambia
C348	20.05563978	MYO5A	Q9Y4I1	Confirmed TB	Negative	0.82	-0.83		Male	Gambia
C348	12.35966597	HYOU1	Q9Y4L1	Confirmed TB	Negative	0.82	-0.83		Male	Gambia
C348	10.72269177	SUPT16H	Q9Y5B9	Confirmed TB	Negative	0.82	-0.83		Male	Gambia
C348	11.03716749	ANGPTL3	Q9Y5C1	Confirmed TB	Negative	0.82	-0.83		Male	Gambia
C348	9.144373863	COPG1	Q9Y678	Confirmed TB	Negative	0.82	-0.83		Male	Gambia
C348	9.917230604	FCGBP	Q9Y6R7	Confirmed TB	Negative	0.82	-0.83		Male	Gambia
C348	9.615112377	FCGBP	Q9Y6R7-24-5405	Confirmed TB	Negative	0.82	-0.83		Male	Gambia
C348	11.1316045	COLEC10	Q9Y6Z7	Confirmed TB	Negative	0.82	-0.83		Male	Gambia
C349	11.47685245	IGLV8-61	A0A075B6I0	Confirmed TB	Negative	-0.4	-1.44		Male	Gambia
C349	10.2813946	IGLV5-37	A0A075B6J1-20-123	Confirmed TB	Negative	-0.4	-1.44		Male	Gambia
C349	12.22145179	IGLV2-18	A0A075B6J9	Confirmed TB	Negative	-0.4	-1.44		Male	Gambia
C349	8.640758711	IGLV3-12	A0A075B6K2	Confirmed TB	Negative	-0.4	-1.44		Male	Gambia
C349	11.8614006	IGLV3-10	A0A075B6K4	Confirmed TB	Negative	-0.4	-1.44		Male	Gambia
C349	12.11317815	IGLV3-10	A0A075B6K4-20-115	Confirmed TB	Negative	-0.4	-1.44		Male	Gambia
C349	11.48890503	IGLV3-9	A0A075B6K5	Confirmed TB	Negative	-0.4	-1.44		Male	Gambia
C349	16.51219803	IGKV2-28	A0A075B6P5-20-120	Confirmed TB	Negative	-0.4	-1.44		Male	Gambia
C349	12.76114403	IGHV3-64	A0A075B6Q5	Confirmed TB	Negative	-0.4	-1.44		Male	Gambia
C349	7.706800881	IGKV2D-24	A0A075B6R9	Confirmed TB	Negative	-0.4	-1.44		Male	Gambia
C349	16.9699648	IGKV1D-17	A0A075B6S4-23-117	Confirmed TB	Negative	-0.4	-1.44		Male	Gambia
C349	11.78402971	IGKV1-27	A0A075B6S5	Confirmed TB	Negative	-0.4	-1.44		Male	Gambia
C349	16.96982505	IGKV1-37	A0A075B6S9-23-117	Confirmed TB	Negative	-0.4	-1.44		Male	Gambia
C349	11.59375719	IGKV3D-15	A0A087WSY6	Confirmed TB	Negative	-0.4	-1.44		Male	Gambia
C349	13.13120324	IGKV3D-15	A0A087WSY6-21-115	Confirmed TB	Negative	-0.4	-1.44		Male	Gambia
C349	9.708267219	IGKV2-40	A0A087WW87	Confirmed TB	Negative	-0.4	-1.44		Male	Gambia
C349	12.57826413	IGHV3-49	A0A0A0MS15	Confirmed TB	Negative	-0.4	-1.44		Male	Gambia
C349	12.92809339	IGHV3-49	A0A0A0MS15-20-119	Confirmed TB	Negative	-0.4	-1.44		Male	Gambia
C349	9.617389995	IGKV6D-21	A0A0A0MT36	Confirmed TB	Negative	-0.4	-1.44		Male	Gambia
C349	15.19726816	IGLV1-36	A0A0B4J1U3	Confirmed TB	Negative	-0.4	-1.44		Male	Gambia
C349	11.54478063	IGHV3-15	A0A0B4J1V0	Confirmed TB	Negative	-0.4	-1.44		Male	Gambia
C349	14.47441241	IGHV3-15	A0A0B4J1V0-20-119	Confirmed TB	Negative	-0.4	-1.44		Male	Gambia
C349	10.19542471	IGHV2-26	A0A0B4J1V2	Confirmed TB	Negative	-0.4	-1.44		Male	Gambia
C349	9.244467863	IGHV3-73	A0A0B4J1V6	Confirmed TB	Negative	-0.4	-1.44		Male	Gambia
C349	14.7220311	IGHV3-73	A0A0B4J1V6-20-119	Confirmed TB	Negative	-0.4	-1.44		Male	Gambia
C349	8.822137747	IGHV3-74	A0A0B4J1X5	Confirmed TB	Negative	-0.4	-1.44		Male	Gambia
C349	12.48537154	IGHV3-43	A0A0B4J1X8-20-118	Confirmed TB	Negative	-0.4	-1.44		Male	Gambia
C349	10.34872503	IGLV9-49	A0A0B4J1Y8	Confirmed TB	Negative	-0.4	-1.44		Male	Gambia
C349	11.41452589	IGLV9-49	A0A0B4J1Y8-20-123	Confirmed TB	Negative	-0.4	-1.44		Male	Gambia
C349	8.971066648	IGHV3-72	A0A0B4J1Y9	Confirmed TB	Negative	-0.4	-1.44		Male	Gambia
C349	14.83975134	IGKV1D-13	A0A0B4J2D9-23-117	Confirmed TB	Negative	-0.4	-1.44		Male	Gambia
C349	10.13370111	IGHV1-69D	A0A0B4J2H0	Confirmed TB	Negative	-0.4	-1.44		Male	Gambia
C349	11.2240528	IGKV6-21	A0A0C4DH24-20-114	Confirmed TB	Negative	-0.4	-1.44		Male	Gambia
C349	11.86094451	IGKV3D-20	A0A0C4DH25-21-116	Confirmed TB	Negative	-0.4	-1.44		Male	Gambia
C349	9.906848947	IGHV1-3	A0A0C4DH29	Confirmed TB	Negative	-0.4	-1.44		Male	Gambia
C349	14.10045617	IGHV1-18	A0A0C4DH31	Confirmed TB	Negative	-0.4	-1.44		Male	Gambia
C349	10.78318671	IGHV3-20	A0A0C4DH32-20-117	Confirmed TB	Negative	-0.4	-1.44		Male	Gambia
C349	12.09969588	IGHV1-24	A0A0C4DH33-20-117	Confirmed TB	Negative	-0.4	-1.44		Male	Gambia
C349	12.29606491	IGHV4-28	A0A0C4DH34	Confirmed TB	Negative	-0.4	-1.44		Male	Gambia
C349	12.79257238	IGHV3-35	A0A0C4DH35	Confirmed TB	Negative	-0.4	-1.44		Male	Gambia
C349	11.17482458	IGHV3-38	A0A0C4DH36	Confirmed TB	Negative	-0.4	-1.44		Male	Gambia
C349	13.76678795	IGHV5-51	A0A0C4DH38	Confirmed TB	Negative	-0.4	-1.44		Male	Gambia
C349	11.71164129	IGHV5-51	A0A0C4DH38-20-117	Confirmed TB	Negative	-0.4	-1.44		Male	Gambia
C349	13.20580854	IGHV3-66	A0A0C4DH42-20-116	Confirmed TB	Negative	-0.4	-1.44		Male	Gambia
C349	7.976722971	IGHV2-70D	A0A0C4DH43	Confirmed TB	Negative	-0.4	-1.44		Male	Gambia
C349	11.19903296	IGKV3D-7	A0A0C4DH55-24-119	Confirmed TB	Negative	-0.4	-1.44		Male	Gambia
C349	13.68604489	IGKV1-9	A0A0C4DH69-23-117	Confirmed TB	Negative	-0.4	-1.44		Male	Gambia
C349	11.89844496	IGKV1-6	A0A0C4DH72-23-117	Confirmed TB	Negative	-0.4	-1.44		Male	Gambia
C349	15.57662936	IGKV1-12	A0A0C4DH73-23-117	Confirmed TB	Negative	-0.4	-1.44		Male	Gambia
C349	12.42877967	IGHV7-4-1	A0A0J9YVY3-20-117	Confirmed TB	Negative	-0.4	-1.44		Male	Gambia
C349	12.25005414	IGHV3-64D	A0A0J9YX35	Confirmed TB	Negative	-0.4	-1.44		Male	Gambia
C349	8.522017245	IGLL5	B9A064	Confirmed TB	Negative	-0.4	-1.44		Male	Gambia
C349	9.444695478	PDLIM1	O00151	Confirmed TB	Negative	-0.4	-1.44		Male	Gambia
C349	9.892014152	MASP2	O00187	Confirmed TB	Negative	-0.4	-1.44		Male	Gambia
C349	12.03378811	MASP2	O00187-16-686	Confirmed TB	Negative	-0.4	-1.44		Male	Gambia
C349	8.98557032	RAB27B	O00194	Confirmed TB	Negative	-0.4	-1.44		Male	Gambia
C349	9.574170379	PSMD11	O00231	Confirmed TB	Negative	-0.4	-1.44		Male	Gambia
C349	8.329916035	PSMD12	O00232	Confirmed TB	Negative	-0.4	-1.44		Male	Gambia
C349	9.308987921	CLIC1	O00299	Confirmed TB	Negative	-0.4	-1.44		Male	Gambia
C349	11.31618471	QSOX1	O00391	Confirmed TB	Negative	-0.4	-1.44		Male	Gambia
C349	9.564280844	IPO5	O00410	Confirmed TB	Negative	-0.4	-1.44		Male	Gambia
C349	8.903151169	DNM1L	O00429	Confirmed TB	Negative	-0.4	-1.44		Male	Gambia
C349	8.396993238	STK25	O00506	Confirmed TB	Negative	-0.4	-1.44		Male	Gambia
C349	10.915288	CHL1	O00533	Confirmed TB	Negative	-0.4	-1.44		Male	Gambia
C349	11.84227603	CHL1	O00533-25-1208	Confirmed TB	Negative	-0.4	-1.44		Male	Gambia
C349	10.50242735	NRP1	O14786	Confirmed TB	Negative	-0.4	-1.44		Male	Gambia
C349	11.8682328	APOL1	O14791	Confirmed TB	Negative	-0.4	-1.44		Male	Gambia
C349	9.328391669	PSMA7	O14818	Confirmed TB	Negative	-0.4	-1.44		Male	Gambia
C349	8.605084177	MYL12B	O14950	Confirmed TB	Negative	-0.4	-1.44		Male	Gambia
C349	8.445853418	XPO1	O14980	Confirmed TB	Negative	-0.4	-1.44		Male	Gambia
C349	9.879826075	ARPC1B	O15143	Confirmed TB	Negative	-0.4	-1.44		Male	Gambia
C349	15.42237066	ARPC2	O15144	Confirmed TB	Negative	-0.4	-1.44		Male	Gambia
C349	9.606910891	ARPC3	O15145	Confirmed TB	Negative	-0.4	-1.44		Male	Gambia
C349	9.315343658	ARPC5	O15511	Confirmed TB	Negative	-0.4	-1.44		Male	Gambia
C349	12.72368102	EIF4G3	O43432	Confirmed TB	Negative	-0.4	-1.44		Male	Gambia
C349	9.324860793	ACTN4	O43707	Confirmed TB	Negative	-0.4	-1.44		Male	Gambia
C349	11.01135166	CD5L	O43866	Confirmed TB	Negative	-0.4	-1.44		Male	Gambia
C349	9.20612861	CD5L	O43866-20-347	Confirmed TB	Negative	-0.4	-1.44		Male	Gambia
C349	9.140589342	PLIN3	O60664	Confirmed TB	Negative	-0.4	-1.44		Male	Gambia
C349	11.07520972	H2BC12	O60814	Confirmed TB	Negative	-0.4	-1.44		Male	Gambia
C349	14.61177484	FCGR3B	O75015	Confirmed TB	Negative	-0.4	-1.44		Male	Gambia
C349	10.82149459	FCGR3B	O75015-17-200	Confirmed TB	Negative	-0.4	-1.44		Male	Gambia
C349	9.222145407	WDR1	O75083	Confirmed TB	Negative	-0.4	-1.44		Male	Gambia
C349	12.80804589	ICOSLG	O75144	Confirmed TB	Negative	-0.4	-1.44		Male	Gambia
C349	9.560032855	CS	O75390	Confirmed TB	Negative	-0.4	-1.44		Male	Gambia
C349	8.131200176	SEC22B	O75396	Confirmed TB	Negative	-0.4	-1.44		Male	Gambia
C349	8.88907233	SKAP2	O75563	Confirmed TB	Negative	-0.4	-1.44		Male	Gambia
C349	12.72281657	FCN3	O75636	Confirmed TB	Negative	-0.4	-1.44		Male	Gambia
C349	8.738013706	ZMPSTE24	O75844	Confirmed TB	Negative	-0.4	-1.44		Male	Gambia
C349	8.386434839	IDH1	O75874	Confirmed TB	Negative	-0.4	-1.44		Male	Gambia
C349	11.27835203	ATRN	O75882	Confirmed TB	Negative	-0.4	-1.44		Male	Gambia
C349	9.9297466	ARL6IP5	O75915	Confirmed TB	Negative	-0.4	-1.44		Male	Gambia
C349	12.72745503	APOM	O95445	Confirmed TB	Negative	-0.4	-1.44		Male	Gambia
C349	12.5223608	PARN	O95453	Confirmed TB	Negative	-0.4	-1.44		Male	Gambia
C349	8.791213011	H6PD	O95479	Confirmed TB	Negative	-0.4	-1.44		Male	Gambia
C349	10.17399996	VNN1	O95497	Confirmed TB	Negative	-0.4	-1.44		Male	Gambia
C349	9.478864369	AP2A1	O95782	Confirmed TB	Negative	-0.4	-1.44		Male	Gambia
C349	10.00453287	CAVIN2	O95810	Confirmed TB	Negative	-0.4	-1.44		Male	Gambia
C349	9.710462559	LDHA	P00338	Confirmed TB	Negative	-0.4	-1.44		Male	Gambia
C349	8.667417114	ALDH1A1	P00352	Confirmed TB	Negative	-0.4	-1.44		Male	Gambia
C349	9.692750954	GLUD1	P00367	Confirmed TB	Negative	-0.4	-1.44		Male	Gambia
C349	9.802915681	CYB5R3	P00387	Confirmed TB	Negative	-0.4	-1.44		Male	Gambia
C349	12.43484549	CP	P00450	Confirmed TB	Negative	-0.4	-1.44		Male	Gambia
C349	9.268137263	CP	P00450-20-1065	Confirmed TB	Negative	-0.4	-1.44		Male	Gambia
C349	11.65217317	F13A1	P00488	Confirmed TB	Negative	-0.4	-1.44		Male	Gambia
C349	8.883641421	PNP	P00491	Confirmed TB	Negative	-0.4	-1.44		Male	Gambia
C349	9.611664499	HPRT1	P00492	Confirmed TB	Negative	-0.4	-1.44		Male	Gambia
C349	9.268319679	PGK1	P00558	Confirmed TB	Negative	-0.4	-1.44		Male	Gambia
C349	8.746874451	AK1	P00568	Confirmed TB	Negative	-0.4	-1.44		Male	Gambia
C349	12.07387881	F2	P00734	Confirmed TB	Negative	-0.4	-1.44		Male	Gambia
C349	8.787825695	F2	P00734-364-622	Confirmed TB	Negative	-0.4	-1.44		Male	Gambia
C349	9.41797977	F2	P00734-44-622	Confirmed TB	Negative	-0.4	-1.44		Male	Gambia
C349	11.51558322	C1R	P00736	Confirmed TB	Negative	-0.4	-1.44		Male	Gambia
C349	13.86158366	HP	P00738	Confirmed TB	Negative	-0.4	-1.44		Male	Gambia
C349	9.056230807	HP	P00738-162-406	Confirmed TB	Negative	-0.4	-1.44		Male	Gambia
C349	10.11441211	HP	P00738-19-406	Confirmed TB	Negative	-0.4	-1.44		Male	Gambia
C349	12.00429228	HPR	P00739	Confirmed TB	Negative	-0.4	-1.44		Male	Gambia
C349	10.42533272	F9	P00740	Confirmed TB	Negative	-0.4	-1.44		Male	Gambia
C349	10.85554242	F10	P00742	Confirmed TB	Negative	-0.4	-1.44		Male	Gambia
C349	11.46296064	CFD	P00746	Confirmed TB	Negative	-0.4	-1.44		Male	Gambia
C349	11.96507964	PLG	P00747	Confirmed TB	Negative	-0.4	-1.44		Male	Gambia
C349	9.984524011	PLG	P00747-20-810	Confirmed TB	Negative	-0.4	-1.44		Male	Gambia
C349	12.0349727	F12	P00748	Confirmed TB	Negative	-0.4	-1.44		Male	Gambia
C349	11.96722716	CFB	P00751	Confirmed TB	Negative	-0.4	-1.44		Male	Gambia
C349	9.017104162	CFB	P00751-26-764	Confirmed TB	Negative	-0.4	-1.44		Male	Gambia
C349	9.020846725	CA1	P00915	Confirmed TB	Negative	-0.4	-1.44		Male	Gambia
C349	8.95409474	CA2	P00918	Confirmed TB	Negative	-0.4	-1.44		Male	Gambia
C349	13.05512831	SERPINC1	P01008	Confirmed TB	Negative	-0.4	-1.44		Male	Gambia
C349	13.70933835	SERPINC1	P01008-33-464	Confirmed TB	Negative	-0.4	-1.44		Male	Gambia
C349	12.2462691	SERPINA1	P01009	Confirmed TB	Negative	-0.4	-1.44		Male	Gambia
C349	11.83122091	SERPINA1	P01009-25-418	Confirmed TB	Negative	-0.4	-1.44		Male	Gambia
C349	10.81080878	SERPINA1	P01009-375-418	Confirmed TB	Negative	-0.4	-1.44		Male	Gambia
C349	12.39551	SERPINA3	P01011	Confirmed TB	Negative	-0.4	-1.44		Male	Gambia
C349	12.08871061	SERPINA3	P01011-26-423	Confirmed TB	Negative	-0.4	-1.44		Male	Gambia
C349	12.46584417	AGT	P01019	Confirmed TB	Negative	-0.4	-1.44		Male	Gambia
C349	14.21475678	A2M	P01023	Confirmed TB	Negative	-0.4	-1.44		Male	Gambia
C349	12.90596991	A2M	P01023-24-1474	Confirmed TB	Negative	-0.4	-1.44		Male	Gambia
C349	12.78819988	C3	P01024	Confirmed TB	Negative	-0.4	-1.44		Male	Gambia
C349	10.68682456	C3	P01024-23-1663	Confirmed TB	Negative	-0.4	-1.44		Male	Gambia
C349	12.68843393	C5	P01031	Confirmed TB	Negative	-0.4	-1.44		Male	Gambia
C349	10.51129184	TIMP1	P01033-24-207	Confirmed TB	Negative	-0.4	-1.44		Male	Gambia
C349	10.80122008	CST3	P01034	Confirmed TB	Negative	-0.4	-1.44		Male	Gambia
C349	12.15072412	KNG1	P01042	Confirmed TB	Negative	-0.4	-1.44		Male	Gambia
C349	9.328935294	TGFB1	P01137	Confirmed TB	Negative	-0.4	-1.44		Male	Gambia
C349	9.136179351	IGF2	P01344	Confirmed TB	Negative	-0.4	-1.44		Male	Gambia
C349	9.101263274	IGF2	P01344-25-91	Confirmed TB	Negative	-0.4	-1.44		Male	Gambia
C349	13.24178619	JCHAIN	P01591	Confirmed TB	Negative	-0.4	-1.44		Male	Gambia
C349	9.186144606	JCHAIN	P01591-23-159	Confirmed TB	Negative	-0.4	-1.44		Male	Gambia
C349	13.70983311	IGKV1D-33	P01593	Confirmed TB	Negative	-0.4	-1.44		Male	Gambia
C349	17.16373807	IGKV1D-33	P01593-23-117	Confirmed TB	Negative	-0.4	-1.44		Male	Gambia
C349	14.75783395	IGKV1-39	P01597	Confirmed TB	Negative	-0.4	-1.44		Male	Gambia
C349	10.6598974	IGKV1-17	P01599	Confirmed TB	Negative	-0.4	-1.44		Male	Gambia
C349	12.49934244	IGKV1-5	P01602	Confirmed TB	Negative	-0.4	-1.44		Male	Gambia
C349	15.55360386	IGKV1-5	P01602-23-117	Confirmed TB	Negative	-0.4	-1.44		Male	Gambia
C349	11.20719574	IGKV3-20	P01619	Confirmed TB	Negative	-0.4	-1.44		Male	Gambia
C349	17.22357575	IGKV3-20	P01619-21-116	Confirmed TB	Negative	-0.4	-1.44		Male	Gambia
C349	12.08929184	IGLV1-47	P01700	Confirmed TB	Negative	-0.4	-1.44		Male	Gambia
C349	11.94297553	IGLV1-47	P01700-20-117	Confirmed TB	Negative	-0.4	-1.44		Male	Gambia
C349	13.04656547	IGLV1-51	P01701	Confirmed TB	Negative	-0.4	-1.44		Male	Gambia
C349	16.03124002	IGLV1-51	P01701-20-117	Confirmed TB	Negative	-0.4	-1.44		Male	Gambia
C349	14.95104359	IGLV1-40	P01703-20-118	Confirmed TB	Negative	-0.4	-1.44		Male	Gambia
C349	9.839762589	IGLV2-14	P01704	Confirmed TB	Negative	-0.4	-1.44		Male	Gambia
C349	9.347643994	IGLV3-19	P01714	Confirmed TB	Negative	-0.4	-1.44		Male	Gambia
C349	14.9003307	IGLV3-19	P01714-21-112	Confirmed TB	Negative	-0.4	-1.44		Male	Gambia
C349	11.39255546	IGLV3-25	P01717	Confirmed TB	Negative	-0.4	-1.44		Male	Gambia
C349	14.97498982	IGLV3-27	P01718-21-113	Confirmed TB	Negative	-0.4	-1.44		Male	Gambia
C349	11.66920219	IGLV6-57	P01721-20-117	Confirmed TB	Negative	-0.4	-1.44		Male	Gambia
C349	9.176116062	IGHV1-69	P01742	Confirmed TB	Negative	-0.4	-1.44		Male	Gambia
C349	15.72651718	IGHV1-46	P01743	Confirmed TB	Negative	-0.4	-1.44		Male	Gambia
C349	15.53116392	IGHV3-11	P01762-20-117	Confirmed TB	Negative	-0.4	-1.44		Male	Gambia
C349	10.40051113	IGHV3-23	P01764	Confirmed TB	Negative	-0.4	-1.44		Male	Gambia
C349	15.24463619	IGHV3-23	P01764-20-117	Confirmed TB	Negative	-0.4	-1.44		Male	Gambia
C349	8.561804366	IGHV3-13	P01766	Confirmed TB	Negative	-0.4	-1.44		Male	Gambia
C349	11.42058415	IGHV3-53	P01767-20-116	Confirmed TB	Negative	-0.4	-1.44		Male	Gambia
C349	15.27594235	IGHV3-30	P01768-20-117	Confirmed TB	Negative	-0.4	-1.44		Male	Gambia
C349	15.31082972	IGHV3-33	P01772	Confirmed TB	Negative	-0.4	-1.44		Male	Gambia
C349	8.470669471	IGHV3-7	P01780	Confirmed TB	Negative	-0.4	-1.44		Male	Gambia
C349	9.345842475	IGHV3-7	P01780-20-117	Confirmed TB	Negative	-0.4	-1.44		Male	Gambia
C349	13.57334857	IGHV3-9	P01782	Confirmed TB	Negative	-0.4	-1.44		Male	Gambia
C349	11.55505828	IGHV2-5	P01817	Confirmed TB	Negative	-0.4	-1.44		Male	Gambia
C349	10.31307044	IGHV4-39	P01824	Confirmed TB	Negative	-0.4	-1.44		Male	Gambia
C349	12.0972056	IGHV4-39	P01824-27-125	Confirmed TB	Negative	-0.4	-1.44		Male	Gambia
C349	10.1759332	PIGR	P01833	Confirmed TB	Negative	-0.4	-1.44		Male	Gambia
C349	11.01531031	PIGR	P01833-19-764	Confirmed TB	Negative	-0.4	-1.44		Male	Gambia
C349	12.43256162	IGKC	P01834	Confirmed TB	Negative	-0.4	-1.44		Male	Gambia
C349	9.080858045	IGHE	P01854	Confirmed TB	Negative	-0.4	-1.44		Male	Gambia
C349	13.78591384	IGHG1	P01857	Confirmed TB	Negative	-0.4	-1.44		Male	Gambia
C349	10.98105596	IGHG1	P01857-1-330	Confirmed TB	Negative	-0.4	-1.44		Male	Gambia
C349	12.28783404	IGHG2	P01859	Confirmed TB	Negative	-0.4	-1.44		Male	Gambia
C349	13.14017444	IGHG3	P01860	Confirmed TB	Negative	-0.4	-1.44		Male	Gambia
C349	16.08259831	IGHG4	P01861	Confirmed TB	Negative	-0.4	-1.44		Male	Gambia
C349	13.03774944	IGHM	P01871	Confirmed TB	Negative	-0.4	-1.44		Male	Gambia
C349	9.928265683	IGHM	P01871-1-453	Confirmed TB	Negative	-0.4	-1.44		Male	Gambia
C349	14.84155808	IGHA1	P01876	Confirmed TB	Negative	-0.4	-1.44		Male	Gambia
C349	11.42192566	IGHA1	P01876-1-353	Confirmed TB	Negative	-0.4	-1.44		Male	Gambia
C349	11.89346683	IGHA2	P01877	Confirmed TB	Negative	-0.4	-1.44		Male	Gambia
C349	13.3541663	IGHA2	P01877-1-340	Confirmed TB	Negative	-0.4	-1.44		Male	Gambia
C349	12.20714368	IGHD	P01880	Confirmed TB	Negative	-0.4	-1.44		Male	Gambia
C349	8.467488743	IGHD	P01880-1-384	Confirmed TB	Negative	-0.4	-1.44		Male	Gambia
C349	11.65646271	HLA-B	P01889	Confirmed TB	Negative	-0.4	-1.44		Male	Gambia
C349	9.496162119	HBE1	P02100	Confirmed TB	Negative	-0.4	-1.44		Male	Gambia
C349	9.687255097	COL1A1	P02452	Confirmed TB	Negative	-0.4	-1.44		Male	Gambia
C349	13.27073167	COL1A1	P02452-1219-1464	Confirmed TB	Negative	-0.4	-1.44		Male	Gambia
C349	9.40677759	KRT14	P02533	Confirmed TB	Negative	-0.4	-1.44		Male	Gambia
C349	9.482979874	KRT6A	P02538	Confirmed TB	Negative	-0.4	-1.44		Male	Gambia
C349	9.273801468	SPTA1	P02549	Confirmed TB	Negative	-0.4	-1.44		Male	Gambia
C349	14.96956634	APOA1	P02647	Confirmed TB	Negative	-0.4	-1.44		Male	Gambia
C349	11.60613387	APOA1	P02647-25-266	Confirmed TB	Negative	-0.4	-1.44		Male	Gambia
C349	12.9884051	APOE	P02649	Confirmed TB	Negative	-0.4	-1.44		Male	Gambia
C349	12.79293904	APOA2	P02652	Confirmed TB	Negative	-0.4	-1.44		Male	Gambia
C349	12.81908228	APOC1	P02654	Confirmed TB	Negative	-0.4	-1.44		Male	Gambia
C349	14.96566079	APOC1	P02654-29-83	Confirmed TB	Negative	-0.4	-1.44		Male	Gambia
C349	12.79448943	APOC2	P02655	Confirmed TB	Negative	-0.4	-1.44		Male	Gambia
C349	9.271383553	APOC2	P02655-23-101	Confirmed TB	Negative	-0.4	-1.44		Male	Gambia
C349	14.48584358	APOC2	P02655-29-101	Confirmed TB	Negative	-0.4	-1.44		Male	Gambia
C349	10.96408229	APOC3	P02656	Confirmed TB	Negative	-0.4	-1.44		Male	Gambia
C349	10.92514775	APOC3	P02656-21-99	Confirmed TB	Negative	-0.4	-1.44		Male	Gambia
C349	11.5333515	FGA	P02671	Confirmed TB	Negative	-0.4	-1.44		Male	Gambia
C349	11.71752796	FGA	P02671-20-35	Confirmed TB	Negative	-0.4	-1.44		Male	Gambia
C349	12.73090409	FGB	P02675	Confirmed TB	Negative	-0.4	-1.44		Male	Gambia
C349	14.1454432	FGB	P02675-31-44	Confirmed TB	Negative	-0.4	-1.44		Male	Gambia
C349	12.12443971	FGG	P02679	Confirmed TB	Negative	-0.4	-1.44		Male	Gambia
C349	9.033650235	FGG	P02679-27-453	Confirmed TB	Negative	-0.4	-1.44		Male	Gambia
C349	10.02149096	SLC4A1	P02730	Confirmed TB	Negative	-0.4	-1.44		Male	Gambia
C349	9.381814818	CRP	P02741	Confirmed TB	Negative	-0.4	-1.44		Male	Gambia
C349	10.87189364	APCS	P02743	Confirmed TB	Negative	-0.4	-1.44		Male	Gambia
C349	10.64311583	C1QA	P02745	Confirmed TB	Negative	-0.4	-1.44		Male	Gambia
C349	12.71560573	C1QB	P02746	Confirmed TB	Negative	-0.4	-1.44		Male	Gambia
C349	13.46479166	C1QC	P02747	Confirmed TB	Negative	-0.4	-1.44		Male	Gambia
C349	11.4628613	C9	P02748	Confirmed TB	Negative	-0.4	-1.44		Male	Gambia
C349	12.6398623	APOH	P02749	Confirmed TB	Negative	-0.4	-1.44		Male	Gambia
C349	13.13070604	LRG1	P02750	Confirmed TB	Negative	-0.4	-1.44		Male	Gambia
C349	9.134253458	LRG1	P02750-36-347	Confirmed TB	Negative	-0.4	-1.44		Male	Gambia
C349	10.3559086	FN1	P02751	Confirmed TB	Negative	-0.4	-1.44		Male	Gambia
C349	11.60396654	RBP4	P02753	Confirmed TB	Negative	-0.4	-1.44		Male	Gambia
C349	12.50881597	AMBP	P02760	Confirmed TB	Negative	-0.4	-1.44		Male	Gambia
C349	16.06894256	AMBP	P02760-206-352	Confirmed TB	Negative	-0.4	-1.44		Male	Gambia
C349	12.66207581	ORM1	P02763	Confirmed TB	Negative	-0.4	-1.44		Male	Gambia
C349	11.887829	AHSG	P02765	Confirmed TB	Negative	-0.4	-1.44		Male	Gambia
C349	12.52938814	TTR	P02766	Confirmed TB	Negative	-0.4	-1.44		Male	Gambia
C349	13.87507519	ALB	P02768	Confirmed TB	Negative	-0.4	-1.44		Male	Gambia
C349	11.40890834	ALB	P02768-25-609	Confirmed TB	Negative	-0.4	-1.44		Male	Gambia
C349	12.35857971	GC	P02774	Confirmed TB	Negative	-0.4	-1.44		Male	Gambia
C349	12.97171768	PPBP	P02775	Confirmed TB	Negative	-0.4	-1.44		Male	Gambia
C349	13.09735991	PPBP	P02775-35-128	Confirmed TB	Negative	-0.4	-1.44		Male	Gambia
C349	10.91154888	PF4	P02776	Confirmed TB	Negative	-0.4	-1.44		Male	Gambia
C349	10.84137064	TFRC	P02786	Confirmed TB	Negative	-0.4	-1.44		Male	Gambia
C349	14.23823218	TF	P02787	Confirmed TB	Negative	-0.4	-1.44		Male	Gambia
C349	10.61177318	TF	P02787-20-698	Confirmed TB	Negative	-0.4	-1.44		Male	Gambia
C349	9.647883385	LTF	P02788	Confirmed TB	Negative	-0.4	-1.44		Male	Gambia
C349	10.56824291	LTF	P02788-20-710	Confirmed TB	Negative	-0.4	-1.44		Male	Gambia
C349	13.99986023	HPX	P02790	Confirmed TB	Negative	-0.4	-1.44		Male	Gambia
C349	9.169123669	HPX	P02790-24-462	Confirmed TB	Negative	-0.4	-1.44		Male	Gambia
C349	9.728604338	ANG	P03950	Confirmed TB	Negative	-0.4	-1.44		Male	Gambia
C349	10.2599506	F11	P03951	Confirmed TB	Negative	-0.4	-1.44		Male	Gambia
C349	11.8954887	KLKB1	P03952	Confirmed TB	Negative	-0.4	-1.44		Male	Gambia
C349	15.16750735	KLKB1	P03952-20-390	Confirmed TB	Negative	-0.4	-1.44		Male	Gambia
C349	12.30570777	C4BPA	P04003	Confirmed TB	Negative	-0.4	-1.44		Male	Gambia
C349	13.85714037	VTN	P04004	Confirmed TB	Negative	-0.4	-1.44		Male	Gambia
C349	9.462918204	CAT	P04040	Confirmed TB	Negative	-0.4	-1.44		Male	Gambia
C349	10.9037234	FUCA1	P04066	Confirmed TB	Negative	-0.4	-1.44		Male	Gambia
C349	10.69298625	PROC	P04070	Confirmed TB	Negative	-0.4	-1.44		Male	Gambia
C349	9.300613033	ALDOA	P04075	Confirmed TB	Negative	-0.4	-1.44		Male	Gambia
C349	9.162314638	ANXA1	P04083	Confirmed TB	Negative	-0.4	-1.44		Male	Gambia
C349	12.0118178	APOB	P04114	Confirmed TB	Negative	-0.4	-1.44		Male	Gambia
C349	10.35307691	APOB	P04114-28-4563	Confirmed TB	Negative	-0.4	-1.44		Male	Gambia
C349	11.39619899	LCAT	P04180	Confirmed TB	Negative	-0.4	-1.44		Male	Gambia
C349	12.88193414	HRG	P04196	Confirmed TB	Negative	-0.4	-1.44		Male	Gambia
C349	8.163628324	HRG	P04196-19-525	Confirmed TB	Negative	-0.4	-1.44		Male	Gambia
C349	13.7187322	A1BG	P04217	Confirmed TB	Negative	-0.4	-1.44		Male	Gambia
C349	9.590643401	A1BG	P04217-22-495	Confirmed TB	Negative	-0.4	-1.44		Male	Gambia
C349	9.774191888	KRT1	P04264	Confirmed TB	Negative	-0.4	-1.44		Male	Gambia
C349	9.502073585	VWF	P04275	Confirmed TB	Negative	-0.4	-1.44		Male	Gambia
C349	13.06282715	SHBG	P04278	Confirmed TB	Negative	-0.4	-1.44		Male	Gambia
C349	9.873154669	GAPDH	P04406	Confirmed TB	Negative	-0.4	-1.44		Male	Gambia
C349	12.90784283	IGKV1-16	P04430	Confirmed TB	Negative	-0.4	-1.44		Male	Gambia
C349	14.32512206	IGKV3-11	P04433	Confirmed TB	Negative	-0.4	-1.44		Male	Gambia
C349	18.04383155	IGKV3-11	P04433-21-115	Confirmed TB	Negative	-0.4	-1.44		Male	Gambia
C349	9.071629184	HLA-A	P04439	Confirmed TB	Negative	-0.4	-1.44		Male	Gambia
C349	10.10087313	CAPNS1	P04632	Confirmed TB	Negative	-0.4	-1.44		Male	Gambia
C349	8.983121543	HSPB1	P04792	Confirmed TB	Negative	-0.4	-1.44		Male	Gambia
C349	9.169828649	RPN1	P04843	Confirmed TB	Negative	-0.4	-1.44		Male	Gambia
C349	9.384510434	RPN2	P04844	Confirmed TB	Negative	-0.4	-1.44		Male	Gambia
C349	8.686879447	GNAI2	P04899	Confirmed TB	Negative	-0.4	-1.44		Male	Gambia
C349	11.05080282	ALDOB	P05062	Confirmed TB	Negative	-0.4	-1.44		Male	Gambia
C349	9.96530056	APP	P05067	Confirmed TB	Negative	-0.4	-1.44		Male	Gambia
C349	10.45418063	APOD	P05090	Confirmed TB	Negative	-0.4	-1.44		Male	Gambia
C349	10.22116768	APOD	P05090-21-189	Confirmed TB	Negative	-0.4	-1.44		Male	Gambia
C349	9.376606959	ITGB3	P05106	Confirmed TB	Negative	-0.4	-1.44		Male	Gambia
C349	9.096094091	S100A8	P05109	Confirmed TB	Negative	-0.4	-1.44		Male	Gambia
C349	11.28555032	SERPINA5	P05154	Confirmed TB	Negative	-0.4	-1.44		Male	Gambia
C349	13.83869771	SERPING1	P05155	Confirmed TB	Negative	-0.4	-1.44		Male	Gambia
C349	8.71575147	SERPING1	P05155-23-500	Confirmed TB	Negative	-0.4	-1.44		Male	Gambia
C349	12.0138964	CFI	P05156	Confirmed TB	Negative	-0.4	-1.44		Male	Gambia
C349	11.41493147	F13B	P05160	Confirmed TB	Negative	-0.4	-1.44		Male	Gambia
C349	11.1414393	MPO	P05164	Confirmed TB	Negative	-0.4	-1.44		Male	Gambia
C349	11.10080966	ICAM1	P05362	Confirmed TB	Negative	-0.4	-1.44		Male	Gambia
C349	9.058712871	RPLP0	P05388	Confirmed TB	Negative	-0.4	-1.44		Male	Gambia
C349	12.23932228	CLEC3B	P05452	Confirmed TB	Negative	-0.4	-1.44		Male	Gambia
C349	13.93918501	CLEC3B	P05452-22-202	Confirmed TB	Negative	-0.4	-1.44		Male	Gambia
C349	11.83190135	SERPINA7	P05543	Confirmed TB	Negative	-0.4	-1.44		Male	Gambia
C349	12.8265585	SERPIND1	P05546	Confirmed TB	Negative	-0.4	-1.44		Male	Gambia
C349	9.707923599	ITGB1	P05556	Confirmed TB	Negative	-0.4	-1.44		Male	Gambia
C349	12.35632093	BCHE	P06276	Confirmed TB	Negative	-0.4	-1.44		Male	Gambia
C349	10.96275288	IGKV4-1	P06312	Confirmed TB	Negative	-0.4	-1.44		Male	Gambia
C349	13.32915002	IGKV4-1	P06312-21-121	Confirmed TB	Negative	-0.4	-1.44		Male	Gambia
C349	9.588603674	IGHV4-34	P06331	Confirmed TB	Negative	-0.4	-1.44		Male	Gambia
C349	12.24047146	GSN	P06396	Confirmed TB	Negative	-0.4	-1.44		Male	Gambia
C349	19.35569605	GSN	P06396-28-782	Confirmed TB	Negative	-0.4	-1.44		Male	Gambia
C349	9.572367696	PTMA	P06454	Confirmed TB	Negative	-0.4	-1.44		Male	Gambia
C349	9.173075118	ATP5F1B	P06576	Confirmed TB	Negative	-0.4	-1.44		Male	Gambia
C349	13.02417051	C2	P06681	Confirmed TB	Negative	-0.4	-1.44		Male	Gambia
C349	9.254621354	S100A9	P06702	Confirmed TB	Negative	-0.4	-1.44		Male	Gambia
C349	13.81766717	APOA4	P06727	Confirmed TB	Negative	-0.4	-1.44		Male	Gambia
C349	8.875396078	APOA4	P06727-21-396	Confirmed TB	Negative	-0.4	-1.44		Male	Gambia
C349	9.835897907	ENO1	P06733	Confirmed TB	Negative	-0.4	-1.44		Male	Gambia
C349	8.755908561	PYGL	P06737	Confirmed TB	Negative	-0.4	-1.44		Male	Gambia
C349	14.00454123	NPM1	P06748	Confirmed TB	Negative	-0.4	-1.44		Male	Gambia
C349	10.41265445	TPM3	P06753	Confirmed TB	Negative	-0.4	-1.44		Male	Gambia
C349	10.26589319	LDHB	P07195	Confirmed TB	Negative	-0.4	-1.44		Male	Gambia
C349	11.26905092	PROS1	P07225	Confirmed TB	Negative	-0.4	-1.44		Male	Gambia
C349	9.761178425	P4HB	P07237	Confirmed TB	Negative	-0.4	-1.44		Male	Gambia
C349	11.0373807	CSF1R	P07333	Confirmed TB	Negative	-0.4	-1.44		Male	Gambia
C349	10.41548774	C8A	P07357	Confirmed TB	Negative	-0.4	-1.44		Male	Gambia
C349	12.35259094	C8B	P07358	Confirmed TB	Negative	-0.4	-1.44		Male	Gambia
C349	10.40281872	GP1BA	P07359	Confirmed TB	Negative	-0.4	-1.44		Male	Gambia
C349	12.6766743	C8G	P07360	Confirmed TB	Negative	-0.4	-1.44		Male	Gambia
C349	8.99405105	CAPN1	P07384	Confirmed TB	Negative	-0.4	-1.44		Male	Gambia
C349	9.606412757	TUBB	P07437	Confirmed TB	Negative	-0.4	-1.44		Male	Gambia
C349	11.53876077	PFN1	P07737	Confirmed TB	Negative	-0.4	-1.44		Male	Gambia
C349	8.933409055	BPGM	P07738	Confirmed TB	Negative	-0.4	-1.44		Male	Gambia
C349	14.2232422	EPRS1	P07814	Confirmed TB	Negative	-0.4	-1.44		Male	Gambia
C349	10.06067437	HSP90AA1	P07900	Confirmed TB	Negative	-0.4	-1.44		Male	Gambia
C349	10.12543581	HNRNPC	P07910	Confirmed TB	Negative	-0.4	-1.44		Male	Gambia
C349	8.756304747	TPM2	P07951	Confirmed TB	Negative	-0.4	-1.44		Male	Gambia
C349	9.685249456	SFTPB	P07988	Confirmed TB	Negative	-0.4	-1.44		Male	Gambia
C349	12.25643489	THBS1	P07996	Confirmed TB	Negative	-0.4	-1.44		Male	Gambia
C349	12.86353708	THBS1	P07996-19-1170	Confirmed TB	Negative	-0.4	-1.44		Male	Gambia
C349	16.33638881	ANXA6	P08133	Confirmed TB	Negative	-0.4	-1.44		Male	Gambia
C349	9.448769804	RHOC	P08134	Confirmed TB	Negative	-0.4	-1.44		Male	Gambia
C349	14.73641094	SERPINA6	P08185	Confirmed TB	Negative	-0.4	-1.44		Male	Gambia
C349	8.88117999	SLC3A2	P08195	Confirmed TB	Negative	-0.4	-1.44		Male	Gambia
C349	9.54928096	HSP90AB1	P08238	Confirmed TB	Negative	-0.4	-1.44		Male	Gambia
C349	8.460797447	HSP90AB1	P08238-2-724	Confirmed TB	Negative	-0.4	-1.44		Male	Gambia
C349	13.18352895	MMP2	P08253	Confirmed TB	Negative	-0.4	-1.44		Male	Gambia
C349	9.16226866	SOD3	P08294	Confirmed TB	Negative	-0.4	-1.44		Male	Gambia
C349	12.59887059	MGP	P08493	Confirmed TB	Negative	-0.4	-1.44		Male	Gambia
C349	9.650460543	ITGA2B	P08514	Confirmed TB	Negative	-0.4	-1.44		Male	Gambia
C349	10.89460583	LPA	P08519	Confirmed TB	Negative	-0.4	-1.44		Male	Gambia
C349	9.91632397	PLEK	P08567	Confirmed TB	Negative	-0.4	-1.44		Male	Gambia
C349	11.41585341	CD14	P08571	Confirmed TB	Negative	-0.4	-1.44		Male	Gambia
C349	8.920022137	CD14	P08571-20-367	Confirmed TB	Negative	-0.4	-1.44		Male	Gambia
C349	8.805332882	MYL3	P08590	Confirmed TB	Negative	-0.4	-1.44		Male	Gambia
C349	12.95730316	CFH	P08603	Confirmed TB	Negative	-0.4	-1.44		Male	Gambia
C349	10.35149849	FCGR3A	P08637	Confirmed TB	Negative	-0.4	-1.44		Male	Gambia
C349	13.09263033	FCGR3A	P08637-17-254	Confirmed TB	Negative	-0.4	-1.44		Male	Gambia
C349	9.796431966	VIM	P08670	Confirmed TB	Negative	-0.4	-1.44		Male	Gambia
C349	12.45803367	SERPINF2	P08697	Confirmed TB	Negative	-0.4	-1.44		Male	Gambia
C349	17.00210869	SERPINF2	P08697-40-491	Confirmed TB	Negative	-0.4	-1.44		Male	Gambia
C349	10.88104829	F7	P08709	Confirmed TB	Negative	-0.4	-1.44		Male	Gambia
C349	9.237890807	KRT16	P08779	Confirmed TB	Negative	-0.4	-1.44		Male	Gambia
C349	10.36934203	IGFBP1	P08833	Confirmed TB	Negative	-0.4	-1.44		Male	Gambia
C349	10.31644259	DBH	P09172	Confirmed TB	Negative	-0.4	-1.44		Male	Gambia
C349	10.32701123	GSTP1	P09211	Confirmed TB	Negative	-0.4	-1.44		Male	Gambia
C349	11.38129389	LGALS1	P09382	Confirmed TB	Negative	-0.4	-1.44		Male	Gambia
C349	8.890590096	SPARC	P09486	Confirmed TB	Negative	-0.4	-1.44		Male	Gambia
C349	9.564742918	TPM1	P09493	Confirmed TB	Negative	-0.4	-1.44		Male	Gambia
C349	12.18864269	C1S	P09871	Confirmed TB	Negative	-0.4	-1.44		Male	Gambia
C349	9.623652969	LTA4H	P09960	Confirmed TB	Negative	-0.4	-1.44		Male	Gambia
C349	13.57192171	C4A	P0C0L4	Confirmed TB	Negative	-0.4	-1.44		Male	Gambia
C349	12.37583818	C4B	P0C0L5	Confirmed TB	Negative	-0.4	-1.44		Male	Gambia
C349	8.89859843	C4B	P0C0L5-757-1446	Confirmed TB	Negative	-0.4	-1.44		Male	Gambia
C349	9.406370326	SAA1	P0DJI8	Confirmed TB	Negative	-0.4	-1.44		Male	Gambia
C349	9.055653361	SAA2	P0DJI9	Confirmed TB	Negative	-0.4	-1.44		Male	Gambia
C349	9.209849777	SAA2	P0DJI9-19-122	Confirmed TB	Negative	-0.4	-1.44		Male	Gambia
C349	9.670936753	HSPA1A	P0DMV8	Confirmed TB	Negative	-0.4	-1.44		Male	Gambia
C349	9.234599282	HSPA1A	P0DMV8-2-641	Confirmed TB	Negative	-0.4	-1.44		Male	Gambia
C349	11.85635657	IGLC2	P0DOY2	Confirmed TB	Negative	-0.4	-1.44		Male	Gambia
C349	20.35387465	IGLC2	P0DOY2-1-106	Confirmed TB	Negative	-0.4	-1.44		Male	Gambia
C349	9.973306837	IGLC3	P0DOY3	Confirmed TB	Negative	-0.4	-1.44		Male	Gambia
C349	9.486006021	IGHV1-8	P0DP01	Confirmed TB	Negative	-0.4	-1.44		Male	Gambia
C349	13.2391131	IGHV4-38-2	P0DP08-20-117	Confirmed TB	Negative	-0.4	-1.44		Male	Gambia
C349	9.24083966	CALM1	P0DP23	Confirmed TB	Negative	-0.4	-1.44		Male	Gambia
C349	13.51259656	IGHV3-38-3	P0DTE1	Confirmed TB	Negative	-0.4	-1.44		Male	Gambia
C349	12.64505833	SRGN	P10124	Confirmed TB	Negative	-0.4	-1.44		Male	Gambia
C349	9.416278384	TXN	P10599	Confirmed TB	Negative	-0.4	-1.44		Male	Gambia
C349	8.714429047	TXN	P10599-2-105	Confirmed TB	Negative	-0.4	-1.44		Male	Gambia
C349	8.912103509	CTSA	P10619	Confirmed TB	Negative	-0.4	-1.44		Male	Gambia
C349	11.47550906	C7	P10643	Confirmed TB	Negative	-0.4	-1.44		Male	Gambia
C349	8.859380611	PRKAR1A	P10644	Confirmed TB	Negative	-0.4	-1.44		Male	Gambia
C349	10.84663059	KIT	P10721	Confirmed TB	Negative	-0.4	-1.44		Male	Gambia
C349	9.311167632	HSPD1	P10809	Confirmed TB	Negative	-0.4	-1.44		Male	Gambia
C349	14.26237697	CLU	P10909	Confirmed TB	Negative	-0.4	-1.44		Male	Gambia
C349	11.74830406	CLU	P10909-23-449	Confirmed TB	Negative	-0.4	-1.44		Male	Gambia
C349	10.77679427	HSPA5	P11021	Confirmed TB	Negative	-0.4	-1.44		Male	Gambia
C349	9.224593098	HSPA8	P11142	Confirmed TB	Negative	-0.4	-1.44		Male	Gambia
C349	9.705836838	SLC2A1	P11166	Confirmed TB	Negative	-0.4	-1.44		Male	Gambia
C349	7.850109188	SLC2A3	P11169	Confirmed TB	Negative	-0.4	-1.44		Male	Gambia
C349	9.023935265	EPB41	P11171	Confirmed TB	Negative	-0.4	-1.44		Male	Gambia
C349	10.80230091	MBL2	P11226	Confirmed TB	Negative	-0.4	-1.44		Male	Gambia
C349	9.199921988	SPTB	P11277	Confirmed TB	Negative	-0.4	-1.44		Male	Gambia
C349	9.590868914	G6PD	P11413	Confirmed TB	Negative	-0.4	-1.44		Male	Gambia
C349	8.860601702	MTHFD1	P11586	Confirmed TB	Negative	-0.4	-1.44		Male	Gambia
C349	10.92050553	CETP	P11597	Confirmed TB	Negative	-0.4	-1.44		Male	Gambia
C349	12.74963121	CETP	P11597-18-493	Confirmed TB	Negative	-0.4	-1.44		Male	Gambia
C349	9.86984437	COL6A3	P12111	Confirmed TB	Negative	-0.4	-1.44		Male	Gambia
C349	11.4019671	COL6A3	P12111-26-3177	Confirmed TB	Negative	-0.4	-1.44		Male	Gambia
C349	8.993732524	SLC25A4	P12235	Confirmed TB	Negative	-0.4	-1.44		Male	Gambia
C349	9.480364622	SLC25A6	P12236	Confirmed TB	Negative	-0.4	-1.44		Male	Gambia
C349	10.66907503	F5	P12259	Confirmed TB	Negative	-0.4	-1.44		Male	Gambia
C349	9.242307816	ACTN1	P12814	Confirmed TB	Negative	-0.4	-1.44		Male	Gambia
C349	9.563802521	CDH1	P12830	Confirmed TB	Negative	-0.4	-1.44		Male	Gambia
C349	10.08637335	SRC	P12931	Confirmed TB	Negative	-0.4	-1.44		Male	Gambia
C349	9.819054762	GP1BB	P13224	Confirmed TB	Negative	-0.4	-1.44		Male	Gambia
C349	10.0311225	NCAM1	P13591	Confirmed TB	Negative	-0.4	-1.44		Male	Gambia
C349	12.29260844	ICAM2	P13598	Confirmed TB	Negative	-0.4	-1.44		Male	Gambia
C349	8.997639185	EEF2	P13639	Confirmed TB	Negative	-0.4	-1.44		Male	Gambia
C349	9.486847727	KRT10	P13645	Confirmed TB	Negative	-0.4	-1.44		Male	Gambia
C349	9.826266046	KRT5	P13647	Confirmed TB	Negative	-0.4	-1.44		Male	Gambia
C349	11.98190491	C6	P13671	Confirmed TB	Negative	-0.4	-1.44		Male	Gambia
C349	9.718110921	ALAD	P13716	Confirmed TB	Negative	-0.4	-1.44		Male	Gambia
C349	9.671791302	LCP1	P13796	Confirmed TB	Negative	-0.4	-1.44		Male	Gambia
C349	8.876793378	APEH	P13798	Confirmed TB	Negative	-0.4	-1.44		Male	Gambia
C349	8.191914832	ETFA	P13804	Confirmed TB	Negative	-0.4	-1.44		Male	Gambia
C349	10.69794647	SELL	P14151	Confirmed TB	Negative	-0.4	-1.44		Male	Gambia
C349	10.15390076	NID1	P14543	Confirmed TB	Negative	-0.4	-1.44		Male	Gambia
C349	9.561554014	PKM	P14618	Confirmed TB	Negative	-0.4	-1.44		Male	Gambia
C349	10.59238649	HSP90B1	P14625	Confirmed TB	Negative	-0.4	-1.44		Male	Gambia
C349	9.035640855	GP9	P14770	Confirmed TB	Negative	-0.4	-1.44		Male	Gambia
C349	9.473180864	MMP9	P14780	Confirmed TB	Negative	-0.4	-1.44		Male	Gambia
C349	10.25393236	MMP9	P14780-20-93	Confirmed TB	Negative	-0.4	-1.44		Male	Gambia
C349	8.95802113	RAC2	P15153	Confirmed TB	Negative	-0.4	-1.44		Male	Gambia
C349	11.4554609	CPN1	P15169	Confirmed TB	Negative	-0.4	-1.44		Male	Gambia
C349	9.655764053	GSPT1	P15170	Confirmed TB	Negative	-0.4	-1.44		Male	Gambia
C349	9.244880821	NME1	P15531	Confirmed TB	Negative	-0.4	-1.44		Male	Gambia
C349	11.7446653	IGLL1	P15814	Confirmed TB	Negative	-0.4	-1.44		Male	Gambia
C349	12.29848928	CD44	P16070	Confirmed TB	Negative	-0.4	-1.44		Male	Gambia
C349	9.139053728	ANK1	P16157	Confirmed TB	Negative	-0.4	-1.44		Male	Gambia
C349	9.450477367	GLB1	P16278	Confirmed TB	Negative	-0.4	-1.44		Male	Gambia
C349	9.820759716	PECAM1	P16284	Confirmed TB	Negative	-0.4	-1.44		Male	Gambia
C349	9.329592803	EPB42	P16452	Confirmed TB	Negative	-0.4	-1.44		Male	Gambia
C349	9.36556918	ATP2A2	P16615	Confirmed TB	Negative	-0.4	-1.44		Male	Gambia
C349	8.327160326	CD36	P16671	Confirmed TB	Negative	-0.4	-1.44		Male	Gambia
C349	9.178157204	FAH	P16930	Confirmed TB	Negative	-0.4	-1.44		Male	Gambia
C349	9.511915395	GOT1	P17174	Confirmed TB	Negative	-0.4	-1.44		Male	Gambia
C349	9.298652752	ITGA2	P17301	Confirmed TB	Negative	-0.4	-1.44		Male	Gambia
C349	10.71413559	IGFBP3	P17936	Confirmed TB	Negative	-0.4	-1.44		Male	Gambia
C349	8.629037791	PSMC3	P17980	Confirmed TB	Negative	-0.4	-1.44		Male	Gambia
C349	8.63107611	TCP1	P17987	Confirmed TB	Negative	-0.4	-1.44		Male	Gambia
C349	10.30730208	ALOX12	P18054	Confirmed TB	Negative	-0.4	-1.44		Male	Gambia
C349	9.84960376	VCL	P18206	Confirmed TB	Negative	-0.4	-1.44		Male	Gambia
C349	11.59858084	LBP	P18428	Confirmed TB	Negative	-0.4	-1.44		Male	Gambia
C349	10.09039426	PGAM1	P18669	Confirmed TB	Negative	-0.4	-1.44		Male	Gambia
C349	10.25993796	SDC1	P18827	Confirmed TB	Negative	-0.4	-1.44		Male	Gambia
C349	8.742471609	GNAZ	P19086	Confirmed TB	Negative	-0.4	-1.44		Male	Gambia
C349	11.06842389	VCAM1	P19320	Confirmed TB	Negative	-0.4	-1.44		Male	Gambia
C349	8.759438864	HK1	P19367	Confirmed TB	Negative	-0.4	-1.44		Male	Gambia
C349	11.49445718	ORM2	P19652	Confirmed TB	Negative	-0.4	-1.44		Male	Gambia
C349	11.05310775	ORM2	P19652-19-201	Confirmed TB	Negative	-0.4	-1.44		Male	Gambia
C349	11.81787699	ITIH2	P19823	Confirmed TB	Negative	-0.4	-1.44		Male	Gambia
C349	12.37393828	ITIH1	P19827	Confirmed TB	Negative	-0.4	-1.44		Male	Gambia
C349	9.528933583	RAB6A	P20340	Confirmed TB	Negative	-0.4	-1.44		Male	Gambia
C349	9.83014677	PSMB1	P20618	Confirmed TB	Negative	-0.4	-1.44		Male	Gambia
C349	9.870877699	PZP	P20742	Confirmed TB	Negative	-0.4	-1.44		Male	Gambia
C349	11.55478086	C4BPB	P20851	Confirmed TB	Negative	-0.4	-1.44		Male	Gambia
C349	10.0266003	COL5A1	P20908	Confirmed TB	Negative	-0.4	-1.44		Male	Gambia
C349	9.056102175	CSRP1	P21291	Confirmed TB	Negative	-0.4	-1.44		Male	Gambia
C349	9.506137634	FLNA	P21333	Confirmed TB	Negative	-0.4	-1.44		Male	Gambia
C349	8.959774421	CD9	P21926-2-228	Confirmed TB	Negative	-0.4	-1.44		Male	Gambia
C349	9.618469215	COMT	P21964	Confirmed TB	Negative	-0.4	-1.44		Male	Gambia
C349	9.590839302	TGM2	P21980	Confirmed TB	Negative	-0.4	-1.44		Male	Gambia
C349	11.67246309	TNXB	P22105	Confirmed TB	Negative	-0.4	-1.44		Male	Gambia
C349	8.990126295	PAICS	P22234	Confirmed TB	Negative	-0.4	-1.44		Male	Gambia
C349	9.07280821	UBA1	P22314	Confirmed TB	Negative	-0.4	-1.44		Male	Gambia
C349	13.44256851	GPX3	P22352	Confirmed TB	Negative	-0.4	-1.44		Male	Gambia
C349	9.389921368	NME2	P22392	Confirmed TB	Negative	-0.4	-1.44		Male	Gambia
C349	8.978488028	HNRNPA2B1	P22626	Confirmed TB	Negative	-0.4	-1.44		Male	Gambia
C349	13.03437075	CPN2	P22792	Confirmed TB	Negative	-0.4	-1.44		Male	Gambia
C349	12.6022854	PROZ	P22891	Confirmed TB	Negative	-0.4	-1.44		Male	Gambia
C349	9.546473027	MRC1	P22897	Confirmed TB	Negative	-0.4	-1.44		Male	Gambia
C349	10.86044686	IGHV1-2	P23083	Confirmed TB	Negative	-0.4	-1.44		Male	Gambia
C349	10.88234857	FBLN1	P23142	Confirmed TB	Negative	-0.4	-1.44		Male	Gambia
C349	10.89845646	FBLN1	P23142-30-703	Confirmed TB	Negative	-0.4	-1.44		Male	Gambia
C349	14.11170108	TCEA1	P23193	Confirmed TB	Negative	-0.4	-1.44		Male	Gambia
C349	9.430643086	ITGA6	P23229	Confirmed TB	Negative	-0.4	-1.44		Male	Gambia
C349	9.98121558	PPIB	P23284	Confirmed TB	Negative	-0.4	-1.44		Male	Gambia
C349	9.41374846	WARS1	P23381	Confirmed TB	Negative	-0.4	-1.44		Male	Gambia
C349	11.38550445	PTPRG	P23470	Confirmed TB	Negative	-0.4	-1.44		Male	Gambia
C349	8.864059115	AHCY	P23526	Confirmed TB	Negative	-0.4	-1.44		Male	Gambia
C349	9.689989697	CFL1	P23528	Confirmed TB	Negative	-0.4	-1.44		Male	Gambia
C349	9.519998274	PRTN3	P24158	Confirmed TB	Negative	-0.4	-1.44		Male	Gambia
C349	10.69231916	EEF1B2	P24534	Confirmed TB	Negative	-0.4	-1.44		Male	Gambia
C349	8.847559884	TBXAS1	P24557	Confirmed TB	Negative	-0.4	-1.44		Male	Gambia
C349	10.76437	IGFBP6	P24592	Confirmed TB	Negative	-0.4	-1.44		Male	Gambia
C349	10.57419112	IGFBP5	P24593	Confirmed TB	Negative	-0.4	-1.44		Male	Gambia
C349	10.89710092	TNC	P24821	Confirmed TB	Negative	-0.4	-1.44		Male	Gambia
C349	9.055843874	MYL9	P24844	Confirmed TB	Negative	-0.4	-1.44		Male	Gambia
C349	9.556825445	AZGP1	P25311	Confirmed TB	Negative	-0.4	-1.44		Male	Gambia
C349	9.090896831	ATP5F1A	P25705	Confirmed TB	Negative	-0.4	-1.44		Male	Gambia
C349	9.474118784	PSMA1	P25786	Confirmed TB	Negative	-0.4	-1.44		Male	Gambia
C349	9.735925588	PSMA2	P25787	Confirmed TB	Negative	-0.4	-1.44		Male	Gambia
C349	8.239714763	PSMA3	P25788	Confirmed TB	Negative	-0.4	-1.44		Male	Gambia
C349	9.936063622	MSN	P26038	Confirmed TB	Negative	-0.4	-1.44		Male	Gambia
C349	10.64801105	S100A4	P26447	Confirmed TB	Negative	-0.4	-1.44		Male	Gambia
C349	8.623582038	EEF1G	P26641	Confirmed TB	Negative	-0.4	-1.44		Male	Gambia
C349	10.32938177	MST1	P26927	Confirmed TB	Negative	-0.4	-1.44		Male	Gambia
C349	9.3111359	STOM	P27105	Confirmed TB	Negative	-0.4	-1.44		Male	Gambia
C349	15.02354528	PON1	P27169	Confirmed TB	Negative	-0.4	-1.44		Male	Gambia
C349	9.72360814	YWHAQ	P27348	Confirmed TB	Negative	-0.4	-1.44		Male	Gambia
C349	9.350337549	CALR	P27797	Confirmed TB	Negative	-0.4	-1.44		Male	Gambia
C349	9.231159179	CANX	P27824	Confirmed TB	Negative	-0.4	-1.44		Male	Gambia
C349	10.28656242	CFP	P27918	Confirmed TB	Negative	-0.4	-1.44		Male	Gambia
C349	8.893665344	PSMA5	P28066	Confirmed TB	Negative	-0.4	-1.44		Male	Gambia
C349	9.928748409	PTPN6	P29350	Confirmed TB	Negative	-0.4	-1.44		Male	Gambia
C349	9.738459426	TKT	P29401	Confirmed TB	Negative	-0.4	-1.44		Male	Gambia
C349	12.34721514	SERPINA4	P29622	Confirmed TB	Negative	-0.4	-1.44		Male	Gambia
C349	9.174140789	EEF1D	P29692	Confirmed TB	Negative	-0.4	-1.44		Male	Gambia
C349	10.16412695	PRDX6	P30041	Confirmed TB	Negative	-0.4	-1.44		Male	Gambia
C349	9.305587508	BLVRB	P30043	Confirmed TB	Negative	-0.4	-1.44		Male	Gambia
C349	9.33283394	PRDX5	P30044	Confirmed TB	Negative	-0.4	-1.44		Male	Gambia
C349	9.452316237	PRDX3	P30048	Confirmed TB	Negative	-0.4	-1.44		Male	Gambia
C349	9.719595972	PEBP1	P30086	Confirmed TB	Negative	-0.4	-1.44		Male	Gambia
C349	9.79005729	PDIA3	P30101	Confirmed TB	Negative	-0.4	-1.44		Male	Gambia
C349	9.221190143	PPP2R1A	P30153	Confirmed TB	Negative	-0.4	-1.44		Male	Gambia
C349	9.861846625	SERPINB1	P30740	Confirmed TB	Negative	-0.4	-1.44		Male	Gambia
C349	9.020740455	SERPINB1	P30740-1-379	Confirmed TB	Negative	-0.4	-1.44		Male	Gambia
C349	9.726376344	CPS1	P31327	Confirmed TB	Negative	-0.4	-1.44		Male	Gambia
C349	8.422541243	ATIC	P31939	Confirmed TB	Negative	-0.4	-1.44		Male	Gambia
C349	8.986922158	YWHAB	P31946	Confirmed TB	Negative	-0.4	-1.44		Male	Gambia
C349	9.483067257	STIP1	P31948	Confirmed TB	Negative	-0.4	-1.44		Male	Gambia
C349	9.890600163	PRDX2	P32119	Confirmed TB	Negative	-0.4	-1.44		Male	Gambia
C349	10.54778063	CDH5	P33151	Confirmed TB	Negative	-0.4	-1.44		Male	Gambia
C349	11.78770837	KIF5B	P33176	Confirmed TB	Negative	-0.4	-1.44		Male	Gambia
C349	10.27067356	MAN1A1	P33908	Confirmed TB	Negative	-0.4	-1.44		Male	Gambia
C349	8.697319999	HSPA4	P34932	Confirmed TB	Negative	-0.4	-1.44		Male	Gambia
C349	8.30328836	PRSS3	P35030	Confirmed TB	Negative	-0.4	-1.44		Male	Gambia
C349	9.894640056	PHB	P35232	Confirmed TB	Negative	-0.4	-1.44		Male	Gambia
C349	10.70509066	THBS4	P35443	Confirmed TB	Negative	-0.4	-1.44		Male	Gambia
C349	9.494060612	KRT9	P35527	Confirmed TB	Negative	-0.4	-1.44		Male	Gambia
C349	12.53435187	SAA4	P35542	Confirmed TB	Negative	-0.4	-1.44		Male	Gambia
C349	9.431105341	MYH9	P35579	Confirmed TB	Negative	-0.4	-1.44		Male	Gambia
C349	9.330716102	COPB2	P35606	Confirmed TB	Negative	-0.4	-1.44		Male	Gambia
C349	8.657640066	BSG	P35613	Confirmed TB	Negative	-0.4	-1.44		Male	Gambia
C349	12.46552	IGFALS	P35858	Confirmed TB	Negative	-0.4	-1.44		Male	Gambia
C349	9.604054986	KRT2	P35908	Confirmed TB	Negative	-0.4	-1.44		Male	Gambia
C349	16.52354857	ATP5F1C	P36542	Confirmed TB	Negative	-0.4	-1.44		Male	Gambia
C349	11.75739781	SERPINF1	P36955	Confirmed TB	Negative	-0.4	-1.44		Male	Gambia
C349	11.8964586	CFHR2	P36980	Confirmed TB	Negative	-0.4	-1.44		Male	Gambia
C349	9.437207893	HPCAL1	P37235	Confirmed TB	Negative	-0.4	-1.44		Male	Gambia
C349	9.006694776	TAGLN2	P37802	Confirmed TB	Negative	-0.4	-1.44		Male	Gambia
C349	8.996855743	TALDO1	P37837	Confirmed TB	Negative	-0.4	-1.44		Male	Gambia
C349	9.300898478	SNCA	P37840-1-140	Confirmed TB	Negative	-0.4	-1.44		Male	Gambia
C349	9.086022805	HSPA9	P38646	Confirmed TB	Negative	-0.4	-1.44		Male	Gambia
C349	9.472775339	DDOST	P39656	Confirmed TB	Negative	-0.4	-1.44		Male	Gambia
C349	10.38544593	GP5	P40197	Confirmed TB	Negative	-0.4	-1.44		Male	Gambia
C349	9.76826754	CCT6A	P40227	Confirmed TB	Negative	-0.4	-1.44		Male	Gambia
C349	10.16648004	MDH1	P40925	Confirmed TB	Negative	-0.4	-1.44		Male	Gambia
C349	10.26526361	MDH2	P40926	Confirmed TB	Negative	-0.4	-1.44		Male	Gambia
C349	9.945707546	EIF2S3	P41091	Confirmed TB	Negative	-0.4	-1.44		Male	Gambia
C349	10.01445194	PTGDS	P41222	Confirmed TB	Negative	-0.4	-1.44		Male	Gambia
C349	9.27138212	ACTR1B	P42025	Confirmed TB	Negative	-0.4	-1.44		Male	Gambia
C349	10.06787392	PRCP	P42785	Confirmed TB	Negative	-0.4	-1.44		Male	Gambia
C349	10.14558455	MCAM	P43121	Confirmed TB	Negative	-0.4	-1.44		Male	Gambia
C349	12.56406232	BTD	P43251	Confirmed TB	Negative	-0.4	-1.44		Male	Gambia
C349	9.126985317	GPD2	P43304	Confirmed TB	Negative	-0.4	-1.44		Male	Gambia
C349	11.70991569	AFM	P43652	Confirmed TB	Negative	-0.4	-1.44		Male	Gambia
C349	9.6406199	AFM	P43652-22-599	Confirmed TB	Negative	-0.4	-1.44		Male	Gambia
C349	8.437120419	USP5	P45974	Confirmed TB	Negative	-0.4	-1.44		Male	Gambia
C349	9.037917481	CAPZA2	P47755	Confirmed TB	Negative	-0.4	-1.44		Male	Gambia
C349	8.76876698	CAPZB	P47756	Confirmed TB	Negative	-0.4	-1.44		Male	Gambia
C349	8.645756235	LIMS1	P48059	Confirmed TB	Negative	-0.4	-1.44		Male	Gambia
C349	9.511924153	ME1	P48163	Confirmed TB	Negative	-0.4	-1.44		Male	Gambia
C349	9.21684074	ARCN1	P48444	Confirmed TB	Negative	-0.4	-1.44		Male	Gambia
C349	8.578619394	CCT5	P48643	Confirmed TB	Negative	-0.4	-1.44		Male	Gambia
C349	11.34496832	IDH2	P48735	Confirmed TB	Negative	-0.4	-1.44		Male	Gambia
C349	9.857139208	MASP1	P48740	Confirmed TB	Negative	-0.4	-1.44		Male	Gambia
C349	8.847001964	CCT3	P49368	Confirmed TB	Negative	-0.4	-1.44		Male	Gambia
C349	8.95880813	TUFM	P49411	Confirmed TB	Negative	-0.4	-1.44		Male	Gambia
C349	9.125526795	PSMB3	P49720	Confirmed TB	Negative	-0.4	-1.44		Male	Gambia
C349	9.174103207	PSMB2	P49721	Confirmed TB	Negative	-0.4	-1.44		Male	Gambia
C349	9.523772941	COMP	P49747	Confirmed TB	Negative	-0.4	-1.44		Male	Gambia
C349	8.749940987	TMED10	P49755	Confirmed TB	Negative	-0.4	-1.44		Male	Gambia
C349	10.94472367	SELENOP	P49908	Confirmed TB	Negative	-0.4	-1.44		Male	Gambia
C349	12.36855945	CAMP	P49913	Confirmed TB	Negative	-0.4	-1.44		Male	Gambia
C349	9.030205439	GDI2	P50395	Confirmed TB	Negative	-0.4	-1.44		Male	Gambia
C349	9.01584785	VASP	P50552	Confirmed TB	Negative	-0.4	-1.44		Male	Gambia
C349	8.718640369	CCT8	P50990	Confirmed TB	Negative	-0.4	-1.44		Male	Gambia
C349	9.200825174	CCT4	P50991	Confirmed TB	Negative	-0.4	-1.44		Male	Gambia
C349	9.541737609	RAB5C	P51148	Confirmed TB	Negative	-0.4	-1.44		Male	Gambia
C349	8.552140096	RAB7A	P51149	Confirmed TB	Negative	-0.4	-1.44		Male	Gambia
C349	8.932494554	SSR4	P51571	Confirmed TB	Negative	-0.4	-1.44		Male	Gambia
C349	9.121464074	ALDH3A2	P51648	Confirmed TB	Negative	-0.4	-1.44		Male	Gambia
C349	14.71145727	LUM	P51884	Confirmed TB	Negative	-0.4	-1.44		Male	Gambia
C349	8.596290346	LUM	P51884-19-338	Confirmed TB	Negative	-0.4	-1.44		Male	Gambia
C349	9.192014623	ARHGDIA	P52565	Confirmed TB	Negative	-0.4	-1.44		Male	Gambia
C349	9.578294831	CAPZA1	P52907	Confirmed TB	Negative	-0.4	-1.44		Male	Gambia
C349	9.040126521	ACLY	P53396	Confirmed TB	Negative	-0.4	-1.44		Male	Gambia
C349	9.647532467	COPB1	P53618	Confirmed TB	Negative	-0.4	-1.44		Male	Gambia
C349	8.613194988	COPA	P53621	Confirmed TB	Negative	-0.4	-1.44		Male	Gambia
C349	9.750233333	RAD23B	P54727	Confirmed TB	Negative	-0.4	-1.44		Male	Gambia
C349	8.219071063	AK2	P54819	Confirmed TB	Negative	-0.4	-1.44		Male	Gambia
C349	8.753644663	NAPA	P54920	Confirmed TB	Negative	-0.4	-1.44		Male	Gambia
C349	9.379225512	EIF5	P55010	Confirmed TB	Negative	-0.4	-1.44		Male	Gambia
C349	11.80211923	APOC4	P55056	Confirmed TB	Negative	-0.4	-1.44		Male	Gambia
C349	11.36446435	PLTP	P55058	Confirmed TB	Negative	-0.4	-1.44		Male	Gambia
C349	12.89901796	PLTP	P55058-18-493	Confirmed TB	Negative	-0.4	-1.44		Male	Gambia
C349	9.375720534	VCP	P55072	Confirmed TB	Negative	-0.4	-1.44		Male	Gambia
C349	9.604103299	NAP1L1	P55209	Confirmed TB	Negative	-0.4	-1.44		Male	Gambia
C349	10.43346852	CDH13	P55290	Confirmed TB	Negative	-0.4	-1.44		Male	Gambia
C349	8.320487955	NPEPPS	P55786	Confirmed TB	Negative	-0.4	-1.44		Male	Gambia
C349	8.869992691	MARS1	P56192	Confirmed TB	Negative	-0.4	-1.44		Male	Gambia
C349	12.90111855	ANTXR2	P58335	Confirmed TB	Negative	-0.4	-1.44		Male	Gambia
C349	9.570231429	MTPN	P58546	Confirmed TB	Negative	-0.4	-1.44		Male	Gambia
C349	8.978809873	MYL6	P60660	Confirmed TB	Negative	-0.4	-1.44		Male	Gambia
C349	11.20988063	ACTB	P60709	Confirmed TB	Negative	-0.4	-1.44		Male	Gambia
C349	9.797549098	EIF4A1	P60842	Confirmed TB	Negative	-0.4	-1.44		Male	Gambia
C349	9.442176795	PSMA6	P60900	Confirmed TB	Negative	-0.4	-1.44		Male	Gambia
C349	9.998709571	CDC42	P60953	Confirmed TB	Negative	-0.4	-1.44		Male	Gambia
C349	8.972141686	DSTN	P60981	Confirmed TB	Negative	-0.4	-1.44		Male	Gambia
C349	8.946550982	KRTDAP	P60985	Confirmed TB	Negative	-0.4	-1.44		Male	Gambia
C349	8.612255909	RAB8A	P61006	Confirmed TB	Negative	-0.4	-1.44		Male	Gambia
C349	8.23059492	RAB5B	P61020	Confirmed TB	Negative	-0.4	-1.44		Male	Gambia
C349	10.78594862	RAB10	P61026	Confirmed TB	Negative	-0.4	-1.44		Male	Gambia
C349	8.953593476	UBE2N	P61088	Confirmed TB	Negative	-0.4	-1.44		Male	Gambia
C349	9.553359536	RAB14	P61106	Confirmed TB	Negative	-0.4	-1.44		Male	Gambia
C349	8.966755619	ACTR3	P61158	Confirmed TB	Negative	-0.4	-1.44		Male	Gambia
C349	9.061795245	ACTR2	P61160	Confirmed TB	Negative	-0.4	-1.44		Male	Gambia
C349	8.28659853	ACTR1A	P61163	Confirmed TB	Negative	-0.4	-1.44		Male	Gambia
C349	10.61012354	ARF3	P61204	Confirmed TB	Negative	-0.4	-1.44		Male	Gambia
C349	10.30589089	RAP1B	P61224	Confirmed TB	Negative	-0.4	-1.44		Male	Gambia
C349	8.964353395	RAP2B	P61225	Confirmed TB	Negative	-0.4	-1.44		Male	Gambia
C349	8.869117919	HSPE1	P61604	Confirmed TB	Negative	-0.4	-1.44		Male	Gambia
C349	16.9063127	LYZ	P61626-19-148	Confirmed TB	Negative	-0.4	-1.44		Male	Gambia
C349	8.964052819	B2M	P61769	Confirmed TB	Negative	-0.4	-1.44		Male	Gambia
C349	9.08683272	B2M	P61769-21-119	Confirmed TB	Negative	-0.4	-1.44		Male	Gambia
C349	9.324562231	HNRNPK	P61978	Confirmed TB	Negative	-0.4	-1.44		Male	Gambia
C349	9.949370031	YWHAG	P61981	Confirmed TB	Negative	-0.4	-1.44		Male	Gambia
C349	9.291740771	YWHAE	P62258	Confirmed TB	Negative	-0.4	-1.44		Male	Gambia
C349	9.513996801	RPS13	P62277	Confirmed TB	Negative	-0.4	-1.44		Male	Gambia
C349	9.706390503	TMSB4X	P62328	Confirmed TB	Negative	-0.4	-1.44		Male	Gambia
C349	9.002543919	PSMC6	P62333	Confirmed TB	Negative	-0.4	-1.44		Male	Gambia
C349	14.10466111	RPS6	P62753	Confirmed TB	Negative	-0.4	-1.44		Male	Gambia
C349	11.02244989	H4C1	P62805	Confirmed TB	Negative	-0.4	-1.44		Male	Gambia
C349	9.153422281	RAB1A	P62820	Confirmed TB	Negative	-0.4	-1.44		Male	Gambia
C349	9.657576376	RAN	P62826	Confirmed TB	Negative	-0.4	-1.44		Male	Gambia
C349	8.993447351	GNB1	P62873	Confirmed TB	Negative	-0.4	-1.44		Male	Gambia
C349	12.7509433	RPL10A	P62906	Confirmed TB	Negative	-0.4	-1.44		Male	Gambia
C349	8.566942512	PPIA	P62937	Confirmed TB	Negative	-0.4	-1.44		Male	Gambia
C349	9.298623649	PPIA	P62937-1-165	Confirmed TB	Negative	-0.4	-1.44		Male	Gambia
C349	13.27133215	RPS27A	P62979	Confirmed TB	Negative	-0.4	-1.44		Male	Gambia
C349	9.370427593	AP2B1	P63010	Confirmed TB	Negative	-0.4	-1.44		Male	Gambia
C349	9.983378689	YWHAZ	P63104	Confirmed TB	Negative	-0.4	-1.44		Male	Gambia
C349	9.704724548	EIF5A	P63241	Confirmed TB	Negative	-0.4	-1.44		Male	Gambia
C349	8.644994879	ACTG1	P63261	Confirmed TB	Negative	-0.4	-1.44		Male	Gambia
C349	9.126475782	TPM4	P67936	Confirmed TB	Negative	-0.4	-1.44		Male	Gambia
C349	10.34822664	ACTC1	P68032	Confirmed TB	Negative	-0.4	-1.44		Male	Gambia
C349	9.571232345	EEF1A1	P68104	Confirmed TB	Negative	-0.4	-1.44		Male	Gambia
C349	10.72034737	TUBA1B	P68363	Confirmed TB	Negative	-0.4	-1.44		Male	Gambia
C349	10.20885352	TUBA4A	P68366	Confirmed TB	Negative	-0.4	-1.44		Male	Gambia
C349	9.423888094	TUBB4B	P68371	Confirmed TB	Negative	-0.4	-1.44		Male	Gambia
C349	10.39342633	HBB	P68871	Confirmed TB	Negative	-0.4	-1.44		Male	Gambia
C349	9.121947358	HBG2	P69892	Confirmed TB	Negative	-0.4	-1.44		Male	Gambia
C349	10.33154048	HBA1	P69905	Confirmed TB	Negative	-0.4	-1.44		Male	Gambia
C349	8.716121432	CCT2	P78371	Confirmed TB	Negative	-0.4	-1.44		Male	Gambia
C349	10.09836605	GSTO1	P78417	Confirmed TB	Negative	-0.4	-1.44		Male	Gambia
C349	12.53141707	GPLD1	P80108	Confirmed TB	Negative	-0.4	-1.44		Male	Gambia
C349	9.216441588	S100A12	P80511	Confirmed TB	Negative	-0.4	-1.44		Male	Gambia
C349	11.60482684	IGLV3-21	P80748	Confirmed TB	Negative	-0.4	-1.44		Male	Gambia
C349	9.553573481	HSPG2	P98160	Confirmed TB	Negative	-0.4	-1.44		Male	Gambia
C349	14.01023052	CYCS	P99999	Confirmed TB	Negative	-0.4	-1.44		Male	Gambia
C349	9.946122264	Rv3404c	P9WKZ3	Confirmed TB	Negative	-0.4	-1.44		Male	Gambia
C349	9.236005502	atpA	P9WPU7	Confirmed TB	Negative	-0.4	-1.44		Male	Gambia
C349	9.318904096	MPP1	Q00013	Confirmed TB	Negative	-0.4	-1.44		Male	Gambia
C349	9.31484915	CLTC	Q00610	Confirmed TB	Negative	-0.4	-1.44		Male	Gambia
C349	9.95846469	CAP1	Q01518	Confirmed TB	Negative	-0.4	-1.44		Male	Gambia
C349	8.180773347	PFKP	Q01813	Confirmed TB	Negative	-0.4	-1.44		Male	Gambia
C349	10.22101367	GUCY1B1	Q02153	Confirmed TB	Negative	-0.4	-1.44		Male	Gambia
C349	8.363008108	PLGLB1	Q02325	Confirmed TB	Negative	-0.4	-1.44		Male	Gambia
C349	9.159729201	NUCB1	Q02818	Confirmed TB	Negative	-0.4	-1.44		Male	Gambia
C349	9.102776589	CFHR3	Q02985	Confirmed TB	Negative	-0.4	-1.44		Male	Gambia
C349	8.661905026	CFHR1	Q03591	Confirmed TB	Negative	-0.4	-1.44		Male	Gambia
C349	11.7138199	HGFAC	Q04756	Confirmed TB	Negative	-0.4	-1.44		Male	Gambia
C349	10.7844697	GLO1	Q04760	Confirmed TB	Negative	-0.4	-1.44		Male	Gambia
C349	9.747816584	YWHAH	Q04917	Confirmed TB	Negative	-0.4	-1.44		Male	Gambia
C349	8.487448818	PRKCD	Q05655	Confirmed TB	Negative	-0.4	-1.44		Male	Gambia
C349	8.931386498	CALD1	Q05682	Confirmed TB	Negative	-0.4	-1.44		Male	Gambia
C349	12.19524791	ITIH3	Q06033	Confirmed TB	Negative	-0.4	-1.44		Male	Gambia
C349	8.520945134	ITIH3	Q06033-35-651	Confirmed TB	Negative	-0.4	-1.44		Male	Gambia
C349	8.562115286	PSME1	Q06323	Confirmed TB	Negative	-0.4	-1.44		Male	Gambia
C349	9.561471435	FMOD	Q06828	Confirmed TB	Negative	-0.4	-1.44		Male	Gambia
C349	9.579544585	PRDX1	Q06830	Confirmed TB	Negative	-0.4	-1.44		Male	Gambia
C349	8.847127718	KLC1	Q07866	Confirmed TB	Negative	-0.4	-1.44		Male	Gambia
C349	10.07904026	LRP1	Q07954	Confirmed TB	Negative	-0.4	-1.44		Male	Gambia
C349	11.60567711	LGALS3BP	Q08380	Confirmed TB	Negative	-0.4	-1.44		Male	Gambia
C349	9.815669443	FGL1	Q08830	Confirmed TB	Negative	-0.4	-1.44		Male	Gambia
C349	8.806939971	nrp	Q10896	Confirmed TB	Negative	-0.4	-1.44		Male	Gambia
C349	10.69791315	EFEMP1	Q12805	Confirmed TB	Negative	-0.4	-1.44		Male	Gambia
C349	13.39407867	EFEMP1	Q12805-18-493	Confirmed TB	Negative	-0.4	-1.44		Male	Gambia
C349	12.30644446	CNTN1	Q12860	Confirmed TB	Negative	-0.4	-1.44		Male	Gambia
C349	9.094037355	SPP2	Q13103	Confirmed TB	Negative	-0.4	-1.44		Male	Gambia
C349	9.377487968	MMRN1	Q13201	Confirmed TB	Negative	-0.4	-1.44		Male	Gambia
C349	9.329847793	SELENBP1	Q13228	Confirmed TB	Negative	-0.4	-1.44		Male	Gambia
C349	10.86131543	SEMA3F	Q13275	Confirmed TB	Negative	-0.4	-1.44		Male	Gambia
C349	10.73053349	ILK	Q13418	Confirmed TB	Negative	-0.4	-1.44		Male	Gambia
C349	9.32508007	DCTN2	Q13561	Confirmed TB	Negative	-0.4	-1.44		Male	Gambia
C349	8.570787915	IQGAP2	Q13576	Confirmed TB	Negative	-0.4	-1.44		Male	Gambia
C349	8.80369736	STIM1	Q13586	Confirmed TB	Negative	-0.4	-1.44		Male	Gambia
C349	9.596367916	FHL1	Q13642	Confirmed TB	Negative	-0.4	-1.44		Male	Gambia
C349	12.18633997	APOF	Q13790	Confirmed TB	Negative	-0.4	-1.44		Male	Gambia
C349	9.841762561	ENPP2	Q13822	Confirmed TB	Negative	-0.4	-1.44		Male	Gambia
C349	10.17053039	DSG2	Q14126	Confirmed TB	Negative	-0.4	-1.44		Male	Gambia
C349	8.957385309	SEPTIN6	Q14141	Confirmed TB	Negative	-0.4	-1.44		Male	Gambia
C349	8.932180217	DCTN1	Q14203	Confirmed TB	Negative	-0.4	-1.44		Male	Gambia
C349	8.752412168	DYNC1H1	Q14204	Confirmed TB	Negative	-0.4	-1.44		Male	Gambia
C349	9.831798914	CTTN	Q14247	Confirmed TB	Negative	-0.4	-1.44		Male	Gambia
C349	8.962802692	FLOT2	Q14254	Confirmed TB	Negative	-0.4	-1.44		Male	Gambia
C349	9.490296707	FGL2	Q14314	Confirmed TB	Negative	-0.4	-1.44		Male	Gambia
C349	9.813037536	SPARCL1	Q14515	Confirmed TB	Negative	-0.4	-1.44		Male	Gambia
C349	10.95266536	HABP2	Q14520	Confirmed TB	Negative	-0.4	-1.44		Male	Gambia
C349	12.28412888	ITIH4	Q14624	Confirmed TB	Negative	-0.4	-1.44		Male	Gambia
C349	10.63909521	ITIH4	Q14624-29-661	Confirmed TB	Negative	-0.4	-1.44		Male	Gambia
C349	9.311662446	ITIH4	Q14624-689-930	Confirmed TB	Negative	-0.4	-1.44		Male	Gambia
C349	10.27783232	GANAB	Q14697	Confirmed TB	Negative	-0.4	-1.44		Male	Gambia
C349	8.857050818	LTBP1	Q14766	Confirmed TB	Negative	-0.4	-1.44		Male	Gambia
C349	9.279051045	KPNB1	Q14974	Confirmed TB	Negative	-0.4	-1.44		Male	Gambia
C349	8.941320022	SEPTIN2	Q15019	Confirmed TB	Negative	-0.4	-1.44		Male	Gambia
C349	11.09527846	POSTN	Q15063	Confirmed TB	Negative	-0.4	-1.44		Male	Gambia
C349	9.070429142	PDIA6	Q15084	Confirmed TB	Negative	-0.4	-1.44		Male	Gambia
C349	11.2884094	PCOLCE	Q15113	Confirmed TB	Negative	-0.4	-1.44		Male	Gambia
C349	9.469342462	PON3	Q15166	Confirmed TB	Negative	-0.4	-1.44		Male	Gambia
C349	10.44052208	PCBP1	Q15365	Confirmed TB	Negative	-0.4	-1.44		Male	Gambia
C349	9.68635178	PCBP2	Q15366	Confirmed TB	Negative	-0.4	-1.44		Male	Gambia
C349	10.69742256	RSU1	Q15404	Confirmed TB	Negative	-0.4	-1.44		Male	Gambia
C349	10.32946062	FCN2	Q15485	Confirmed TB	Negative	-0.4	-1.44		Male	Gambia
C349	10.95890581	TGFBI	Q15582	Confirmed TB	Negative	-0.4	-1.44		Male	Gambia
C349	9.622386488	MAPRE1	Q15691	Confirmed TB	Negative	-0.4	-1.44		Male	Gambia
C349	9.269476058	CD226	Q15762	Confirmed TB	Negative	-0.4	-1.44		Male	Gambia
C349	8.890616683	STXBP2	Q15833	Confirmed TB	Negative	-0.4	-1.44		Male	Gambia
C349	9.021690009	ZYX	Q15942	Confirmed TB	Negative	-0.4	-1.44		Male	Gambia
C349	9.054582065	SEPTIN7	Q16181	Confirmed TB	Negative	-0.4	-1.44		Male	Gambia
C349	10.94433463	ECM1	Q16610	Confirmed TB	Negative	-0.4	-1.44		Male	Gambia
C349	9.307559727	DBN1	Q16643	Confirmed TB	Negative	-0.4	-1.44		Male	Gambia
C349	10.86980605	MAN2A1	Q16706	Confirmed TB	Negative	-0.4	-1.44		Male	Gambia
C349	8.914061145	AOC3	Q16853	Confirmed TB	Negative	-0.4	-1.44		Male	Gambia
C349	9.054487855	IMMT	Q16891	Confirmed TB	Negative	-0.4	-1.44		Male	Gambia
C349	8.891518169	INF2	Q27J81	Confirmed TB	Negative	-0.4	-1.44		Male	Gambia
C349	9.800965919	DDI2	Q5TDH0	Confirmed TB	Negative	-0.4	-1.44		Male	Gambia
C349	9.54060144	ZFYVE26	Q68DK2	Confirmed TB	Negative	-0.4	-1.44		Male	Gambia
C349	10.73576836	VASN	Q6EMK4	Confirmed TB	Negative	-0.4	-1.44		Male	Gambia
C349	14.01693481	VASN	Q6EMK4-24-673	Confirmed TB	Negative	-0.4	-1.44		Male	Gambia
C349	8.310033771	LAIR1	Q6GTX8	Confirmed TB	Negative	-0.4	-1.44		Male	Gambia
C349	8.9829138	LAMTOR1	Q6IAA8	Confirmed TB	Negative	-0.4	-1.44		Male	Gambia
C349	8.407902402	TWF2	Q6IBS0	Confirmed TB	Negative	-0.4	-1.44		Male	Gambia
C349	19.59467934	FAHD1	Q6P587	Confirmed TB	Negative	-0.4	-1.44		Male	Gambia
C349	12.30957221	PLXDC2	Q6UX71	Confirmed TB	Negative	-0.4	-1.44		Male	Gambia
C349	12.06795651	PI16	Q6UXB8	Confirmed TB	Negative	-0.4	-1.44		Male	Gambia
C349	11.1737332	CD109	Q6YHK3	Confirmed TB	Negative	-0.4	-1.44		Male	Gambia
C349	8.602688985	UNC13D	Q70J99	Confirmed TB	Negative	-0.4	-1.44		Male	Gambia
C349	9.553259046	TUBA1A	Q71U36	Confirmed TB	Negative	-0.4	-1.44		Male	Gambia
C349	11.81384339	ADAMTS13	Q76LX8	Confirmed TB	Negative	-0.4	-1.44		Male	Gambia
C349	8.718018266	DOK3	Q7L591	Confirmed TB	Negative	-0.4	-1.44		Male	Gambia
C349	9.300433125	ABI3BP	Q7Z7G0	Confirmed TB	Negative	-0.4	-1.44		Male	Gambia
C349	11.17362752	MEGF8	Q7Z7M0	Confirmed TB	Negative	-0.4	-1.44		Male	Gambia
C349	10.26949937	SERPINA11	Q86U17	Confirmed TB	Negative	-0.4	-1.44		Male	Gambia
C349	9.146986536	OAF	Q86UD1	Confirmed TB	Negative	-0.4	-1.44		Male	Gambia
C349	9.864196548	FERMT3	Q86UX7	Confirmed TB	Negative	-0.4	-1.44		Male	Gambia
C349	9.970883331	CD163	Q86VB7	Confirmed TB	Negative	-0.4	-1.44		Male	Gambia
C349	9.115903052	CAND1	Q86VP6	Confirmed TB	Negative	-0.4	-1.44		Male	Gambia
C349	9.596714851	TREML1	Q86YW5	Confirmed TB	Negative	-0.4	-1.44		Male	Gambia
C349	10.3303297	LILRA3	Q8N6C8	Confirmed TB	Negative	-0.4	-1.44		Male	Gambia
C349	8.503627776	GOLM1	Q8NBJ4	Confirmed TB	Negative	-0.4	-1.44		Male	Gambia
C349	9.737660796	PCYOX1L	Q8NBM8	Confirmed TB	Negative	-0.4	-1.44		Male	Gambia
C349	10.34756393	PCSK9	Q8NBP7	Confirmed TB	Negative	-0.4	-1.44		Male	Gambia
C349	7.650020181	TXNDC5	Q8NBS9	Confirmed TB	Negative	-0.4	-1.44		Male	Gambia
C349	11.29770637	ANGPTL6	Q8NI99	Confirmed TB	Negative	-0.4	-1.44		Male	Gambia
C349	8.711844152	PDCD6IP	Q8WUM4	Confirmed TB	Negative	-0.4	-1.44		Male	Gambia
C349	10.16625496	BRK1	Q8WUW1	Confirmed TB	Negative	-0.4	-1.44		Male	Gambia
C349	9.169661697	OIT3	Q8WWZ8	Confirmed TB	Negative	-0.4	-1.44		Male	Gambia
C349	9.500550446	MUC16	Q8WXI7	Confirmed TB	Negative	-0.4	-1.44		Male	Gambia
C349	8.605692903	TTN	Q8WZ42	Confirmed TB	Negative	-0.4	-1.44		Male	Gambia
C349	10.4908694	CFHR4	Q92496	Confirmed TB	Negative	-0.4	-1.44		Male	Gambia
C349	10.25853991	PRG4	Q92954	Confirmed TB	Negative	-0.4	-1.44		Male	Gambia
C349	9.112852142	ATP2A3	Q93084	Confirmed TB	Negative	-0.4	-1.44		Male	Gambia
C349	8.018856473	PDLIM5	Q96HC4	Confirmed TB	Negative	-0.4	-1.44		Male	Gambia
C349	11.17758415	CPB2	Q96IY4	Confirmed TB	Negative	-0.4	-1.44		Male	Gambia
C349	16.23582339	CPB2	Q96IY4-23-114	Confirmed TB	Negative	-0.4	-1.44		Male	Gambia
C349	10.25263138	CNDP1	Q96KN2	Confirmed TB	Negative	-0.4	-1.44		Male	Gambia
C349	8.778594847	PRAP1	Q96NZ9	Confirmed TB	Negative	-0.4	-1.44		Male	Gambia
C349	9.480724108	PRAP1	Q96NZ9-21-151	Confirmed TB	Negative	-0.4	-1.44		Male	Gambia
C349	12.66103468	PGLYRP2	Q96PD5	Confirmed TB	Negative	-0.4	-1.44		Male	Gambia
C349	14.37188509	PUS7	Q96PZ0	Confirmed TB	Negative	-0.4	-1.44		Male	Gambia
C349	9.310579788	VPS35	Q96QK1	Confirmed TB	Negative	-0.4	-1.44		Male	Gambia
C349	12.03378811	SCGB3A1	Q96QR1	Confirmed TB	Negative	-0.4	-1.44		Male	Gambia
C349	9.602411119	CNN2	Q99439	Confirmed TB	Negative	-0.4	-1.44		Male	Gambia
C349	9.515336201	PARK7	Q99497	Confirmed TB	Negative	-0.4	-1.44		Male	Gambia
C349	8.900570199	PHB2	Q99623	Confirmed TB	Negative	-0.4	-1.44		Male	Gambia
C349	10.11182674	OLFM1	Q99784	Confirmed TB	Negative	-0.4	-1.44		Male	Gambia
C349	9.220726143	CCT7	Q99832	Confirmed TB	Negative	-0.4	-1.44		Male	Gambia
C349	11.31917552	RARRES2	Q99969	Confirmed TB	Negative	-0.4	-1.44		Male	Gambia
C349	9.262696094	CORO1B	Q9BR76	Confirmed TB	Negative	-0.4	-1.44		Male	Gambia
C349	9.140277532	ESYT1	Q9BSJ8	Confirmed TB	Negative	-0.4	-1.44		Male	Gambia
C349	9.688149097	FUCA2	Q9BTY2	Confirmed TB	Negative	-0.4	-1.44		Male	Gambia
C349	9.30250935	PDCD10	Q9BUL8	Confirmed TB	Negative	-0.4	-1.44		Male	Gambia
C349	10.81474534	COLEC11	Q9BWP8	Confirmed TB	Negative	-0.4	-1.44		Male	Gambia
C349	8.8387434	CFHR5	Q9BXR6	Confirmed TB	Negative	-0.4	-1.44		Male	Gambia
C349	13.71506539	CRNKL1	Q9BZJ0	Confirmed TB	Negative	-0.4	-1.44		Male	Gambia
C349	9.655021397	RTN4R	Q9BZR6	Confirmed TB	Negative	-0.4	-1.44		Male	Gambia
C349	9.111421299	TOLLIP	Q9H0E2	Confirmed TB	Negative	-0.4	-1.44		Male	Gambia
C349	9.373670158	RAB1B	Q9H0U4	Confirmed TB	Negative	-0.4	-1.44		Male	Gambia
C349	10.18303768	SH3BGRL3	Q9H299	Confirmed TB	Negative	-0.4	-1.44		Male	Gambia
C349	9.083527567	RNPEP	Q9H4A4	Confirmed TB	Negative	-0.4	-1.44		Male	Gambia
C349	10.13252644	RNPEP	Q9H4A4-2-650	Confirmed TB	Negative	-0.4	-1.44		Male	Gambia
C349	11.34910745	DPEP2	Q9H4A9	Confirmed TB	Negative	-0.4	-1.44		Male	Gambia
C349	10.0367592	TUBB1	Q9H4B7	Confirmed TB	Negative	-0.4	-1.44		Male	Gambia
C349	8.985794408	PLEKHA4	Q9H4M7	Confirmed TB	Negative	-0.4	-1.44		Male	Gambia
C349	9.174650708	EHD1	Q9H4M9	Confirmed TB	Negative	-0.4	-1.44		Male	Gambia
C349	10.47746379	RGCC	Q9H4X1	Confirmed TB	Negative	-0.4	-1.44		Male	Gambia
C349	9.992162977	PARVB	Q9HBI1	Confirmed TB	Negative	-0.4	-1.44		Male	Gambia
C349	10.20120935	APMAP	Q9HDC9	Confirmed TB	Negative	-0.4	-1.44		Male	Gambia
C349	8.639174043	VTA1	Q9NP79	Confirmed TB	Negative	-0.4	-1.44		Male	Gambia
C349	11.53953598	IL1RAP	Q9NPH3	Confirmed TB	Negative	-0.4	-1.44		Male	Gambia
C349	10.16835004	CRTAC1	Q9NQ79	Confirmed TB	Negative	-0.4	-1.44		Male	Gambia
C349	9.593888482	RTN4	Q9NQC3	Confirmed TB	Negative	-0.4	-1.44		Male	Gambia
C349	8.893896445	XPNPEP1	Q9NQW7	Confirmed TB	Negative	-0.4	-1.44		Male	Gambia
C349	8.868880143	PDLIM7	Q9NR12	Confirmed TB	Negative	-0.4	-1.44		Male	Gambia
C349	9.410706362	SAR1A	Q9NR31	Confirmed TB	Negative	-0.4	-1.44		Male	Gambia
C349	8.955800311	ATG3	Q9NT62	Confirmed TB	Negative	-0.4	-1.44		Male	Gambia
C349	10.15020258	OLA1	Q9NTK5	Confirmed TB	Negative	-0.4	-1.44		Male	Gambia
C349	16.47535634	CBLN4	Q9NTU7	Confirmed TB	Negative	-0.4	-1.44		Male	Gambia
C349	8.947296891	ARL8B	Q9NVJ2	Confirmed TB	Negative	-0.4	-1.44		Male	Gambia
C349	8.710905692	TUBA8	Q9NY65	Confirmed TB	Negative	-0.4	-1.44		Male	Gambia
C349	10.36588632	ERAP1	Q9NZ08	Confirmed TB	Negative	-0.4	-1.44		Male	Gambia
C349	9.031071312	ADA2	Q9NZK5	Confirmed TB	Negative	-0.4	-1.44		Male	Gambia
C349	10.41154212	C1RL	Q9NZP8	Confirmed TB	Negative	-0.4	-1.44		Male	Gambia
C349	11.13012106	C1RL	Q9NZP8-36-487	Confirmed TB	Negative	-0.4	-1.44		Male	Gambia
C349	10.53268787	ABRACL	Q9P1F3	Confirmed TB	Negative	-0.4	-1.44		Male	Gambia
C349	9.363673374	BIN2	Q9UBW5	Confirmed TB	Negative	-0.4	-1.44		Male	Gambia
C349	10.43469447	FBLN5	Q9UBX5	Confirmed TB	Negative	-0.4	-1.44		Male	Gambia
C349	12.57361818	FETUB	Q9UGM5	Confirmed TB	Negative	-0.4	-1.44		Male	Gambia
C349	10.98647286	PCYOX1	Q9UHG3	Confirmed TB	Negative	-0.4	-1.44		Male	Gambia
C349	10.74374021	DDX20	Q9UHI6	Confirmed TB	Negative	-0.4	-1.44		Male	Gambia
C349	10.59466917	DBNL	Q9UJU6	Confirmed TB	Negative	-0.4	-1.44		Male	Gambia
C349	10.97209946	SERPINA10	Q9UK55	Confirmed TB	Negative	-0.4	-1.44		Male	Gambia
C349	9.780715447	PSME2	Q9UL46	Confirmed TB	Negative	-0.4	-1.44		Male	Gambia
C349	15.34822669	TRPC5	Q9UL62	Confirmed TB	Negative	-0.4	-1.44		Male	Gambia
C349	11.1663851	HEG1	Q9ULI3	Confirmed TB	Negative	-0.4	-1.44		Male	Gambia
C349	8.905396104	CORO1C	Q9ULV4	Confirmed TB	Negative	-0.4	-1.44		Male	Gambia
C349	10.37447103	MINPP1	Q9UNW1	Confirmed TB	Negative	-0.4	-1.44		Male	Gambia
C349	8.712111311	RUVBL2	Q9Y230	Confirmed TB	Negative	-0.4	-1.44		Male	Gambia
C349	10.20850447	RUVBL1	Q9Y265	Confirmed TB	Negative	-0.4	-1.44		Male	Gambia
C349	10.00480418	TLN1	Q9Y490	Confirmed TB	Negative	-0.4	-1.44		Male	Gambia
C349	19.74123499	MYO5A	Q9Y4I1	Confirmed TB	Negative	-0.4	-1.44		Male	Gambia
C349	12.20551156	HYOU1	Q9Y4L1	Confirmed TB	Negative	-0.4	-1.44		Male	Gambia
C349	10.67235193	SUPT16H	Q9Y5B9	Confirmed TB	Negative	-0.4	-1.44		Male	Gambia
C349	11.04904544	ANGPTL3	Q9Y5C1	Confirmed TB	Negative	-0.4	-1.44		Male	Gambia
C349	9.00391912	COPG1	Q9Y678	Confirmed TB	Negative	-0.4	-1.44		Male	Gambia
C349	9.680358367	FCGBP	Q9Y6R7	Confirmed TB	Negative	-0.4	-1.44		Male	Gambia
C349	9.604958926	FCGBP	Q9Y6R7-24-5405	Confirmed TB	Negative	-0.4	-1.44		Male	Gambia
C349	11.5308004	COLEC10	Q9Y6Z7	Confirmed TB	Negative	-0.4	-1.44		Male	Gambia
C350	9.175465142	IGLV8-61	A0A075B6I0	Confirmed TB	Negative	-3.22		1	Female	Gambia
C350	9.708903026	IGLV5-37	A0A075B6J1-20-123	Confirmed TB	Negative	-3.22		1	Female	Gambia
C350	8.535480408	IGLV2-18	A0A075B6J9	Confirmed TB	Negative	-3.22		1	Female	Gambia
C350	10.17306562	IGLV3-12	A0A075B6K2	Confirmed TB	Negative	-3.22		1	Female	Gambia
C350	11.5902361	IGLV3-10	A0A075B6K4	Confirmed TB	Negative	-3.22		1	Female	Gambia
C350	12.37525017	IGLV3-10	A0A075B6K4-20-115	Confirmed TB	Negative	-3.22		1	Female	Gambia
C350	8.433240762	IGLV3-9	A0A075B6K5	Confirmed TB	Negative	-3.22		1	Female	Gambia
C350	16.27078015	IGKV2-28	A0A075B6P5-20-120	Confirmed TB	Negative	-3.22		1	Female	Gambia
C350	11.76692166	IGHV3-64	A0A075B6Q5	Confirmed TB	Negative	-3.22		1	Female	Gambia
C350	9.186364543	IGKV2D-24	A0A075B6R9	Confirmed TB	Negative	-3.22		1	Female	Gambia
C350	16.89525956	IGKV1D-17	A0A075B6S4-23-117	Confirmed TB	Negative	-3.22		1	Female	Gambia
C350	11.17229881	IGKV1-27	A0A075B6S5	Confirmed TB	Negative	-3.22		1	Female	Gambia
C350	16.9049762	IGKV1-37	A0A075B6S9-23-117	Confirmed TB	Negative	-3.22		1	Female	Gambia
C350	8.675154682	IGKV3D-15	A0A087WSY6	Confirmed TB	Negative	-3.22		1	Female	Gambia
C350	12.72465397	IGKV3D-15	A0A087WSY6-21-115	Confirmed TB	Negative	-3.22		1	Female	Gambia
C350	11.31075454	IGKV2-40	A0A087WW87	Confirmed TB	Negative	-3.22		1	Female	Gambia
C350	12.86611191	IGHV3-49	A0A0A0MS15	Confirmed TB	Negative	-3.22		1	Female	Gambia
C350	9.609136899	IGHV3-49	A0A0A0MS15-20-119	Confirmed TB	Negative	-3.22		1	Female	Gambia
C350	9.597283031	IGKV6D-21	A0A0A0MT36	Confirmed TB	Negative	-3.22		1	Female	Gambia
C350	13.77197052	IGLV1-36	A0A0B4J1U3	Confirmed TB	Negative	-3.22		1	Female	Gambia
C350	10.54134896	IGHV3-15	A0A0B4J1V0	Confirmed TB	Negative	-3.22		1	Female	Gambia
C350	11.59701717	IGHV3-15	A0A0B4J1V0-20-119	Confirmed TB	Negative	-3.22		1	Female	Gambia
C350	10.78775474	IGHV2-26	A0A0B4J1V2	Confirmed TB	Negative	-3.22		1	Female	Gambia
C350	8.830638268	IGHV3-73	A0A0B4J1V6	Confirmed TB	Negative	-3.22		1	Female	Gambia
C350	12.55441131	IGHV3-73	A0A0B4J1V6-20-119	Confirmed TB	Negative	-3.22		1	Female	Gambia
C350	9.072528477	IGHV3-74	A0A0B4J1X5	Confirmed TB	Negative	-3.22		1	Female	Gambia
C350	13.16233358	IGHV3-43	A0A0B4J1X8-20-118	Confirmed TB	Negative	-3.22		1	Female	Gambia
C350	11.67866817	IGLV9-49	A0A0B4J1Y8	Confirmed TB	Negative	-3.22		1	Female	Gambia
C350	9.474319724	IGLV9-49	A0A0B4J1Y8-20-123	Confirmed TB	Negative	-3.22		1	Female	Gambia
C350	11.34189181	IGHV3-72	A0A0B4J1Y9	Confirmed TB	Negative	-3.22		1	Female	Gambia
C350	12.75721095	IGKV1D-13	A0A0B4J2D9-23-117	Confirmed TB	Negative	-3.22		1	Female	Gambia
C350	11.42915395	IGHV1-69D	A0A0B4J2H0	Confirmed TB	Negative	-3.22		1	Female	Gambia
C350	9.72941033	IGKV6-21	A0A0C4DH24-20-114	Confirmed TB	Negative	-3.22		1	Female	Gambia
C350	12.37347581	IGKV3D-20	A0A0C4DH25-21-116	Confirmed TB	Negative	-3.22		1	Female	Gambia
C350	10.46024304	IGHV1-3	A0A0C4DH29	Confirmed TB	Negative	-3.22		1	Female	Gambia
C350	10.61474868	IGHV1-18	A0A0C4DH31	Confirmed TB	Negative	-3.22		1	Female	Gambia
C350	11.20527576	IGHV3-20	A0A0C4DH32-20-117	Confirmed TB	Negative	-3.22		1	Female	Gambia
C350	11.14689677	IGHV1-24	A0A0C4DH33-20-117	Confirmed TB	Negative	-3.22		1	Female	Gambia
C350	9.347885304	IGHV4-28	A0A0C4DH34	Confirmed TB	Negative	-3.22		1	Female	Gambia
C350	13.33439864	IGHV3-35	A0A0C4DH35	Confirmed TB	Negative	-3.22		1	Female	Gambia
C350	11.38355755	IGHV3-38	A0A0C4DH36	Confirmed TB	Negative	-3.22		1	Female	Gambia
C350	13.49777595	IGHV5-51	A0A0C4DH38	Confirmed TB	Negative	-3.22		1	Female	Gambia
C350	11.70239681	IGHV5-51	A0A0C4DH38-20-117	Confirmed TB	Negative	-3.22		1	Female	Gambia
C350	14.84317689	IGHV3-66	A0A0C4DH42-20-116	Confirmed TB	Negative	-3.22		1	Female	Gambia
C350	9.416888658	IGHV2-70D	A0A0C4DH43	Confirmed TB	Negative	-3.22		1	Female	Gambia
C350	12.62599257	IGKV3D-7	A0A0C4DH55-24-119	Confirmed TB	Negative	-3.22		1	Female	Gambia
C350	12.87669555	IGKV1-9	A0A0C4DH69-23-117	Confirmed TB	Negative	-3.22		1	Female	Gambia
C350	11.73500738	IGKV1-6	A0A0C4DH72-23-117	Confirmed TB	Negative	-3.22		1	Female	Gambia
C350	14.80285309	IGKV1-12	A0A0C4DH73-23-117	Confirmed TB	Negative	-3.22		1	Female	Gambia
C350	12.84823033	IGHV7-4-1	A0A0J9YVY3-20-117	Confirmed TB	Negative	-3.22		1	Female	Gambia
C350	11.96684381	IGHV3-64D	A0A0J9YX35	Confirmed TB	Negative	-3.22		1	Female	Gambia
C350	9.377419068	IGLL5	B9A064	Confirmed TB	Negative	-3.22		1	Female	Gambia
C350	10.3177818	PDLIM1	O00151	Confirmed TB	Negative	-3.22		1	Female	Gambia
C350	10.25969291	MASP2	O00187	Confirmed TB	Negative	-3.22		1	Female	Gambia
C350	8.821973234	MASP2	O00187-16-686	Confirmed TB	Negative	-3.22		1	Female	Gambia
C350	8.748352562	RAB27B	O00194	Confirmed TB	Negative	-3.22		1	Female	Gambia
C350	8.607082391	PSMD11	O00231	Confirmed TB	Negative	-3.22		1	Female	Gambia
C350	9.042541331	PSMD12	O00232	Confirmed TB	Negative	-3.22		1	Female	Gambia
C350	9.213478443	CLIC1	O00299	Confirmed TB	Negative	-3.22		1	Female	Gambia
C350	9.312977189	QSOX1	O00391	Confirmed TB	Negative	-3.22		1	Female	Gambia
C350	9.383354686	IPO5	O00410	Confirmed TB	Negative	-3.22		1	Female	Gambia
C350	9.264849931	DNM1L	O00429	Confirmed TB	Negative	-3.22		1	Female	Gambia
C350	8.779739453	STK25	O00506	Confirmed TB	Negative	-3.22		1	Female	Gambia
C350	9.936534113	CHL1	O00533	Confirmed TB	Negative	-3.22		1	Female	Gambia
C350	9.301932196	CHL1	O00533-25-1208	Confirmed TB	Negative	-3.22		1	Female	Gambia
C350	10.35745451	NRP1	O14786	Confirmed TB	Negative	-3.22		1	Female	Gambia
C350	12.35394792	APOL1	O14791	Confirmed TB	Negative	-3.22		1	Female	Gambia
C350	9.000902005	PSMA7	O14818	Confirmed TB	Negative	-3.22		1	Female	Gambia
C350	8.674095692	MYL12B	O14950	Confirmed TB	Negative	-3.22		1	Female	Gambia
C350	9.228997222	XPO1	O14980	Confirmed TB	Negative	-3.22		1	Female	Gambia
C350	9.262664638	ARPC1B	O15143	Confirmed TB	Negative	-3.22		1	Female	Gambia
C350	14.74540424	ARPC2	O15144	Confirmed TB	Negative	-3.22		1	Female	Gambia
C350	9.41277435	ARPC3	O15145	Confirmed TB	Negative	-3.22		1	Female	Gambia
C350	9.207215862	ARPC5	O15511	Confirmed TB	Negative	-3.22		1	Female	Gambia
C350	12.92878603	EIF4G3	O43432	Confirmed TB	Negative	-3.22		1	Female	Gambia
C350	8.839950161	ACTN4	O43707	Confirmed TB	Negative	-3.22		1	Female	Gambia
C350	10.72547032	CD5L	O43866	Confirmed TB	Negative	-3.22		1	Female	Gambia
C350	8.45061712	CD5L	O43866-20-347	Confirmed TB	Negative	-3.22		1	Female	Gambia
C350	9.826442981	PLIN3	O60664	Confirmed TB	Negative	-3.22		1	Female	Gambia
C350	12.09464194	H2BC12	O60814	Confirmed TB	Negative	-3.22		1	Female	Gambia
C350	14.63284157	FCGR3B	O75015	Confirmed TB	Negative	-3.22		1	Female	Gambia
C350	12.53930999	FCGR3B	O75015-17-200	Confirmed TB	Negative	-3.22		1	Female	Gambia
C350	9.641727122	WDR1	O75083	Confirmed TB	Negative	-3.22		1	Female	Gambia
C350	11.03226996	ICOSLG	O75144	Confirmed TB	Negative	-3.22		1	Female	Gambia
C350	9.743376363	CS	O75390	Confirmed TB	Negative	-3.22		1	Female	Gambia
C350	9.09870126	SEC22B	O75396	Confirmed TB	Negative	-3.22		1	Female	Gambia
C350	9.657665416	SKAP2	O75563	Confirmed TB	Negative	-3.22		1	Female	Gambia
C350	12.79492418	FCN3	O75636	Confirmed TB	Negative	-3.22		1	Female	Gambia
C350	8.989377028	ZMPSTE24	O75844	Confirmed TB	Negative	-3.22		1	Female	Gambia
C350	8.83061149	IDH1	O75874	Confirmed TB	Negative	-3.22		1	Female	Gambia
C350	10.89326059	ATRN	O75882	Confirmed TB	Negative	-3.22		1	Female	Gambia
C350	10.00809076	ARL6IP5	O75915	Confirmed TB	Negative	-3.22		1	Female	Gambia
C350	12.2479698	APOM	O95445	Confirmed TB	Negative	-3.22		1	Female	Gambia
C350	12.70086954	PARN	O95453	Confirmed TB	Negative	-3.22		1	Female	Gambia
C350	9.339221812	H6PD	O95479	Confirmed TB	Negative	-3.22		1	Female	Gambia
C350	8.806859654	VNN1	O95497	Confirmed TB	Negative	-3.22		1	Female	Gambia
C350	8.290807833	AP2A1	O95782	Confirmed TB	Negative	-3.22		1	Female	Gambia
C350	9.619322279	CAVIN2	O95810	Confirmed TB	Negative	-3.22		1	Female	Gambia
C350	10.07153814	LDHA	P00338	Confirmed TB	Negative	-3.22		1	Female	Gambia
C350	9.14087538	ALDH1A1	P00352	Confirmed TB	Negative	-3.22		1	Female	Gambia
C350	9.336351133	GLUD1	P00367	Confirmed TB	Negative	-3.22		1	Female	Gambia
C350	9.454653648	CYB5R3	P00387	Confirmed TB	Negative	-3.22		1	Female	Gambia
C350	12.85467786	CP	P00450	Confirmed TB	Negative	-3.22		1	Female	Gambia
C350	10.06652165	CP	P00450-20-1065	Confirmed TB	Negative	-3.22		1	Female	Gambia
C350	11.33445796	F13A1	P00488	Confirmed TB	Negative	-3.22		1	Female	Gambia
C350	9.172572564	PNP	P00491	Confirmed TB	Negative	-3.22		1	Female	Gambia
C350	9.934049255	HPRT1	P00492	Confirmed TB	Negative	-3.22		1	Female	Gambia
C350	9.769613809	PGK1	P00558	Confirmed TB	Negative	-3.22		1	Female	Gambia
C350	9.170911802	AK1	P00568	Confirmed TB	Negative	-3.22		1	Female	Gambia
C350	12.28687023	F2	P00734	Confirmed TB	Negative	-3.22		1	Female	Gambia
C350	11.72830249	F2	P00734-364-622	Confirmed TB	Negative	-3.22		1	Female	Gambia
C350	8.50961888	F2	P00734-44-622	Confirmed TB	Negative	-3.22		1	Female	Gambia
C350	12.03018201	C1R	P00736	Confirmed TB	Negative	-3.22		1	Female	Gambia
C350	15.60099691	HP	P00738	Confirmed TB	Negative	-3.22		1	Female	Gambia
C350	11.37347327	HP	P00738-162-406	Confirmed TB	Negative	-3.22		1	Female	Gambia
C350	11.87814148	HP	P00738-19-406	Confirmed TB	Negative	-3.22		1	Female	Gambia
C350	14.39137357	HPR	P00739	Confirmed TB	Negative	-3.22		1	Female	Gambia
C350	10.47007049	F9	P00740	Confirmed TB	Negative	-3.22		1	Female	Gambia
C350	11.55087117	F10	P00742	Confirmed TB	Negative	-3.22		1	Female	Gambia
C350	11.10038837	CFD	P00746	Confirmed TB	Negative	-3.22		1	Female	Gambia
C350	11.86382921	PLG	P00747	Confirmed TB	Negative	-3.22		1	Female	Gambia
C350	12.29101745	PLG	P00747-20-810	Confirmed TB	Negative	-3.22		1	Female	Gambia
C350	10.37079684	F12	P00748	Confirmed TB	Negative	-3.22		1	Female	Gambia
C350	12.42174437	CFB	P00751	Confirmed TB	Negative	-3.22		1	Female	Gambia
C350	8.641178486	CFB	P00751-26-764	Confirmed TB	Negative	-3.22		1	Female	Gambia
C350	8.890921415	CA1	P00915	Confirmed TB	Negative	-3.22		1	Female	Gambia
C350	8.981214162	CA2	P00918	Confirmed TB	Negative	-3.22		1	Female	Gambia
C350	13.13814193	SERPINC1	P01008	Confirmed TB	Negative	-3.22		1	Female	Gambia
C350	13.89020327	SERPINC1	P01008-33-464	Confirmed TB	Negative	-3.22		1	Female	Gambia
C350	12.98252165	SERPINA1	P01009	Confirmed TB	Negative	-3.22		1	Female	Gambia
C350	11.7499181	SERPINA1	P01009-25-418	Confirmed TB	Negative	-3.22		1	Female	Gambia
C350	11.78419815	SERPINA1	P01009-375-418	Confirmed TB	Negative	-3.22		1	Female	Gambia
C350	13.84934482	SERPINA3	P01011	Confirmed TB	Negative	-3.22		1	Female	Gambia
C350	13.44876495	SERPINA3	P01011-26-423	Confirmed TB	Negative	-3.22		1	Female	Gambia
C350	13.78056632	AGT	P01019	Confirmed TB	Negative	-3.22		1	Female	Gambia
C350	14.26358763	A2M	P01023	Confirmed TB	Negative	-3.22		1	Female	Gambia
C350	11.86132683	A2M	P01023-24-1474	Confirmed TB	Negative	-3.22		1	Female	Gambia
C350	12.92929937	C3	P01024	Confirmed TB	Negative	-3.22		1	Female	Gambia
C350	12.47321407	C3	P01024-23-1663	Confirmed TB	Negative	-3.22		1	Female	Gambia
C350	12.92826406	C5	P01031	Confirmed TB	Negative	-3.22		1	Female	Gambia
C350	10.05942249	TIMP1	P01033-24-207	Confirmed TB	Negative	-3.22		1	Female	Gambia
C350	10.52352169	CST3	P01034	Confirmed TB	Negative	-3.22		1	Female	Gambia
C350	12.34333103	KNG1	P01042	Confirmed TB	Negative	-3.22		1	Female	Gambia
C350	8.735650526	TGFB1	P01137	Confirmed TB	Negative	-3.22		1	Female	Gambia
C350	9.622216992	IGF2	P01344	Confirmed TB	Negative	-3.22		1	Female	Gambia
C350	9.190090406	IGF2	P01344-25-91	Confirmed TB	Negative	-3.22		1	Female	Gambia
C350	13.43438426	JCHAIN	P01591	Confirmed TB	Negative	-3.22		1	Female	Gambia
C350	11.40657569	JCHAIN	P01591-23-159	Confirmed TB	Negative	-3.22		1	Female	Gambia
C350	14.19654456	IGKV1D-33	P01593	Confirmed TB	Negative	-3.22		1	Female	Gambia
C350	12.17589924	IGKV1D-33	P01593-23-117	Confirmed TB	Negative	-3.22		1	Female	Gambia
C350	12.85069231	IGKV1-39	P01597	Confirmed TB	Negative	-3.22		1	Female	Gambia
C350	11.20634632	IGKV1-17	P01599	Confirmed TB	Negative	-3.22		1	Female	Gambia
C350	10.47066669	IGKV1-5	P01602	Confirmed TB	Negative	-3.22		1	Female	Gambia
C350	11.95234241	IGKV1-5	P01602-23-117	Confirmed TB	Negative	-3.22		1	Female	Gambia
C350	12.28991698	IGKV3-20	P01619	Confirmed TB	Negative	-3.22		1	Female	Gambia
C350	17.50388345	IGKV3-20	P01619-21-116	Confirmed TB	Negative	-3.22		1	Female	Gambia
C350	11.93540612	IGLV1-47	P01700	Confirmed TB	Negative	-3.22		1	Female	Gambia
C350	11.50185515	IGLV1-47	P01700-20-117	Confirmed TB	Negative	-3.22		1	Female	Gambia
C350	14.52684092	IGLV1-51	P01701	Confirmed TB	Negative	-3.22		1	Female	Gambia
C350	16.34324975	IGLV1-51	P01701-20-117	Confirmed TB	Negative	-3.22		1	Female	Gambia
C350	15.92361134	IGLV1-40	P01703-20-118	Confirmed TB	Negative	-3.22		1	Female	Gambia
C350	9.692465481	IGLV2-14	P01704	Confirmed TB	Negative	-3.22		1	Female	Gambia
C350	9.055551768	IGLV3-19	P01714	Confirmed TB	Negative	-3.22		1	Female	Gambia
C350	14.36871864	IGLV3-19	P01714-21-112	Confirmed TB	Negative	-3.22		1	Female	Gambia
C350	10.61123715	IGLV3-25	P01717	Confirmed TB	Negative	-3.22		1	Female	Gambia
C350	15.11785354	IGLV3-27	P01718-21-113	Confirmed TB	Negative	-3.22		1	Female	Gambia
C350	11.31867992	IGLV6-57	P01721-20-117	Confirmed TB	Negative	-3.22		1	Female	Gambia
C350	13.57252523	IGHV1-69	P01742	Confirmed TB	Negative	-3.22		1	Female	Gambia
C350	15.38125411	IGHV1-46	P01743	Confirmed TB	Negative	-3.22		1	Female	Gambia
C350	16.66807095	IGHV3-11	P01762-20-117	Confirmed TB	Negative	-3.22		1	Female	Gambia
C350	8.890382899	IGHV3-23	P01764	Confirmed TB	Negative	-3.22		1	Female	Gambia
C350	14.91479777	IGHV3-23	P01764-20-117	Confirmed TB	Negative	-3.22		1	Female	Gambia
C350	9.263550277	IGHV3-13	P01766	Confirmed TB	Negative	-3.22		1	Female	Gambia
C350	13.380434	IGHV3-53	P01767-20-116	Confirmed TB	Negative	-3.22		1	Female	Gambia
C350	9.168572138	IGHV3-30	P01768-20-117	Confirmed TB	Negative	-3.22		1	Female	Gambia
C350	8.785092418	IGHV3-33	P01772	Confirmed TB	Negative	-3.22		1	Female	Gambia
C350	8.876976893	IGHV3-7	P01780	Confirmed TB	Negative	-3.22		1	Female	Gambia
C350	11.68562666	IGHV3-7	P01780-20-117	Confirmed TB	Negative	-3.22		1	Female	Gambia
C350	11.14575486	IGHV3-9	P01782	Confirmed TB	Negative	-3.22		1	Female	Gambia
C350	11.67042953	IGHV2-5	P01817	Confirmed TB	Negative	-3.22		1	Female	Gambia
C350	10.11179404	IGHV4-39	P01824	Confirmed TB	Negative	-3.22		1	Female	Gambia
C350	11.70188192	IGHV4-39	P01824-27-125	Confirmed TB	Negative	-3.22		1	Female	Gambia
C350	10.21139534	PIGR	P01833	Confirmed TB	Negative	-3.22		1	Female	Gambia
C350	11.32272636	PIGR	P01833-19-764	Confirmed TB	Negative	-3.22		1	Female	Gambia
C350	13.52586985	IGKC	P01834	Confirmed TB	Negative	-3.22		1	Female	Gambia
C350	9.319946371	IGHE	P01854	Confirmed TB	Negative	-3.22		1	Female	Gambia
C350	13.3942983	IGHG1	P01857	Confirmed TB	Negative	-3.22		1	Female	Gambia
C350	10.99022887	IGHG1	P01857-1-330	Confirmed TB	Negative	-3.22		1	Female	Gambia
C350	12.32281983	IGHG2	P01859	Confirmed TB	Negative	-3.22		1	Female	Gambia
C350	12.45467284	IGHG3	P01860	Confirmed TB	Negative	-3.22		1	Female	Gambia
C350	11.98520359	IGHG4	P01861	Confirmed TB	Negative	-3.22		1	Female	Gambia
C350	13.14952834	IGHM	P01871	Confirmed TB	Negative	-3.22		1	Female	Gambia
C350	11.04977119	IGHM	P01871-1-453	Confirmed TB	Negative	-3.22		1	Female	Gambia
C350	14.49366014	IGHA1	P01876	Confirmed TB	Negative	-3.22		1	Female	Gambia
C350	11.79772133	IGHA1	P01876-1-353	Confirmed TB	Negative	-3.22		1	Female	Gambia
C350	13.55767733	IGHA2	P01877	Confirmed TB	Negative	-3.22		1	Female	Gambia
C350	17.91898376	IGHA2	P01877-1-340	Confirmed TB	Negative	-3.22		1	Female	Gambia
C350	11.10984178	IGHD	P01880	Confirmed TB	Negative	-3.22		1	Female	Gambia
C350	9.197450516	IGHD	P01880-1-384	Confirmed TB	Negative	-3.22		1	Female	Gambia
C350	11.92677942	HLA-B	P01889	Confirmed TB	Negative	-3.22		1	Female	Gambia
C350	8.987894765	HBE1	P02100	Confirmed TB	Negative	-3.22		1	Female	Gambia
C350	10.08373842	COL1A1	P02452	Confirmed TB	Negative	-3.22		1	Female	Gambia
C350	10.62342685	COL1A1	P02452-1219-1464	Confirmed TB	Negative	-3.22		1	Female	Gambia
C350	9.112390307	KRT14	P02533	Confirmed TB	Negative	-3.22		1	Female	Gambia
C350	9.106495106	KRT6A	P02538	Confirmed TB	Negative	-3.22		1	Female	Gambia
C350	9.253046143	SPTA1	P02549	Confirmed TB	Negative	-3.22		1	Female	Gambia
C350	14.95610194	APOA1	P02647	Confirmed TB	Negative	-3.22		1	Female	Gambia
C350	12.32482206	APOA1	P02647-25-266	Confirmed TB	Negative	-3.22		1	Female	Gambia
C350	14.54453361	APOE	P02649	Confirmed TB	Negative	-3.22		1	Female	Gambia
C350	12.84610168	APOA2	P02652	Confirmed TB	Negative	-3.22		1	Female	Gambia
C350	12.71660199	APOC1	P02654	Confirmed TB	Negative	-3.22		1	Female	Gambia
C350	15.41490464	APOC1	P02654-29-83	Confirmed TB	Negative	-3.22		1	Female	Gambia
C350	13.04145087	APOC2	P02655	Confirmed TB	Negative	-3.22		1	Female	Gambia
C350	8.611768982	APOC2	P02655-23-101	Confirmed TB	Negative	-3.22		1	Female	Gambia
C350	14.87019136	APOC2	P02655-29-101	Confirmed TB	Negative	-3.22		1	Female	Gambia
C350	11.8102622	APOC3	P02656	Confirmed TB	Negative	-3.22		1	Female	Gambia
C350	12.56310422	APOC3	P02656-21-99	Confirmed TB	Negative	-3.22		1	Female	Gambia
C350	12.06924508	FGA	P02671	Confirmed TB	Negative	-3.22		1	Female	Gambia
C350	13.93207005	FGA	P02671-20-35	Confirmed TB	Negative	-3.22		1	Female	Gambia
C350	13.06701663	FGB	P02675	Confirmed TB	Negative	-3.22		1	Female	Gambia
C350	15.76734019	FGB	P02675-31-44	Confirmed TB	Negative	-3.22		1	Female	Gambia
C350	11.86785435	FGG	P02679	Confirmed TB	Negative	-3.22		1	Female	Gambia
C350	8.67264992	FGG	P02679-27-453	Confirmed TB	Negative	-3.22		1	Female	Gambia
C350	9.783284607	SLC4A1	P02730	Confirmed TB	Negative	-3.22		1	Female	Gambia
C350	11.89019798	CRP	P02741	Confirmed TB	Negative	-3.22		1	Female	Gambia
C350	11.69837832	APCS	P02743	Confirmed TB	Negative	-3.22		1	Female	Gambia
C350	11.70552242	C1QA	P02745	Confirmed TB	Negative	-3.22		1	Female	Gambia
C350	12.86173653	C1QB	P02746	Confirmed TB	Negative	-3.22		1	Female	Gambia
C350	13.36699076	C1QC	P02747	Confirmed TB	Negative	-3.22		1	Female	Gambia
C350	12.19426434	C9	P02748	Confirmed TB	Negative	-3.22		1	Female	Gambia
C350	11.47729824	APOH	P02749	Confirmed TB	Negative	-3.22		1	Female	Gambia
C350	16.03367816	LRG1	P02750	Confirmed TB	Negative	-3.22		1	Female	Gambia
C350	9.873266174	LRG1	P02750-36-347	Confirmed TB	Negative	-3.22		1	Female	Gambia
C350	10.30690305	FN1	P02751	Confirmed TB	Negative	-3.22		1	Female	Gambia
C350	11.52317012	RBP4	P02753	Confirmed TB	Negative	-3.22		1	Female	Gambia
C350	12.65176287	AMBP	P02760	Confirmed TB	Negative	-3.22		1	Female	Gambia
C350	7.967142252	AMBP	P02760-206-352	Confirmed TB	Negative	-3.22		1	Female	Gambia
C350	14.48331842	ORM1	P02763	Confirmed TB	Negative	-3.22		1	Female	Gambia
C350	11.69403101	AHSG	P02765	Confirmed TB	Negative	-3.22		1	Female	Gambia
C350	12.21690926	TTR	P02766	Confirmed TB	Negative	-3.22		1	Female	Gambia
C350	14.11838875	ALB	P02768	Confirmed TB	Negative	-3.22		1	Female	Gambia
C350	11.68098177	ALB	P02768-25-609	Confirmed TB	Negative	-3.22		1	Female	Gambia
C350	12.84529578	GC	P02774	Confirmed TB	Negative	-3.22		1	Female	Gambia
C350	12.41427805	PPBP	P02775	Confirmed TB	Negative	-3.22		1	Female	Gambia
C350	13.28171934	PPBP	P02775-35-128	Confirmed TB	Negative	-3.22		1	Female	Gambia
C350	11.60585573	PF4	P02776	Confirmed TB	Negative	-3.22		1	Female	Gambia
C350	11.53113202	TFRC	P02786	Confirmed TB	Negative	-3.22		1	Female	Gambia
C350	13.88841831	TF	P02787	Confirmed TB	Negative	-3.22		1	Female	Gambia
C350	11.16882	TF	P02787-20-698	Confirmed TB	Negative	-3.22		1	Female	Gambia
C350	10.22368734	LTF	P02788	Confirmed TB	Negative	-3.22		1	Female	Gambia
C350	11.45693191	LTF	P02788-20-710	Confirmed TB	Negative	-3.22		1	Female	Gambia
C350	13.92630093	HPX	P02790	Confirmed TB	Negative	-3.22		1	Female	Gambia
C350	10.0696503	HPX	P02790-24-462	Confirmed TB	Negative	-3.22		1	Female	Gambia
C350	9.528217743	ANG	P03950	Confirmed TB	Negative	-3.22		1	Female	Gambia
C350	10.7421461	F11	P03951	Confirmed TB	Negative	-3.22		1	Female	Gambia
C350	11.61648829	KLKB1	P03952	Confirmed TB	Negative	-3.22		1	Female	Gambia
C350	13.86592032	KLKB1	P03952-20-390	Confirmed TB	Negative	-3.22		1	Female	Gambia
C350	12.6782625	C4BPA	P04003	Confirmed TB	Negative	-3.22		1	Female	Gambia
C350	13.87647518	VTN	P04004	Confirmed TB	Negative	-3.22		1	Female	Gambia
C350	9.121110472	CAT	P04040	Confirmed TB	Negative	-3.22		1	Female	Gambia
C350	10.67199127	FUCA1	P04066	Confirmed TB	Negative	-3.22		1	Female	Gambia
C350	10.45232444	PROC	P04070	Confirmed TB	Negative	-3.22		1	Female	Gambia
C350	9.503165458	ALDOA	P04075	Confirmed TB	Negative	-3.22		1	Female	Gambia
C350	9.713988127	ANXA1	P04083	Confirmed TB	Negative	-3.22		1	Female	Gambia
C350	13.10337232	APOB	P04114	Confirmed TB	Negative	-3.22		1	Female	Gambia
C350	10.52988962	APOB	P04114-28-4563	Confirmed TB	Negative	-3.22		1	Female	Gambia
C350	11.57914095	LCAT	P04180	Confirmed TB	Negative	-3.22		1	Female	Gambia
C350	13.00509118	HRG	P04196	Confirmed TB	Negative	-3.22		1	Female	Gambia
C350	9.281581583	HRG	P04196-19-525	Confirmed TB	Negative	-3.22		1	Female	Gambia
C350	14.31916232	A1BG	P04217	Confirmed TB	Negative	-3.22		1	Female	Gambia
C350	10.06612964	A1BG	P04217-22-495	Confirmed TB	Negative	-3.22		1	Female	Gambia
C350	9.695557513	KRT1	P04264	Confirmed TB	Negative	-3.22		1	Female	Gambia
C350	10.27211225	VWF	P04275	Confirmed TB	Negative	-3.22		1	Female	Gambia
C350	12.08193859	SHBG	P04278	Confirmed TB	Negative	-3.22		1	Female	Gambia
C350	11.28727176	GAPDH	P04406	Confirmed TB	Negative	-3.22		1	Female	Gambia
C350	13.22212216	IGKV1-16	P04430	Confirmed TB	Negative	-3.22		1	Female	Gambia
C350	12.87883418	IGKV3-11	P04433	Confirmed TB	Negative	-3.22		1	Female	Gambia
C350	17.28450741	IGKV3-11	P04433-21-115	Confirmed TB	Negative	-3.22		1	Female	Gambia
C350	9.172195437	HLA-A	P04439	Confirmed TB	Negative	-3.22		1	Female	Gambia
C350	10.2498783	CAPNS1	P04632	Confirmed TB	Negative	-3.22		1	Female	Gambia
C350	10.42696941	HSPB1	P04792	Confirmed TB	Negative	-3.22		1	Female	Gambia
C350	8.842102351	RPN1	P04843	Confirmed TB	Negative	-3.22		1	Female	Gambia
C350	9.010305785	RPN2	P04844	Confirmed TB	Negative	-3.22		1	Female	Gambia
C350	10.15891922	GNAI2	P04899	Confirmed TB	Negative	-3.22		1	Female	Gambia
C350	8.806609184	ALDOB	P05062	Confirmed TB	Negative	-3.22		1	Female	Gambia
C350	9.817759103	APP	P05067	Confirmed TB	Negative	-3.22		1	Female	Gambia
C350	12.43863289	APOD	P05090	Confirmed TB	Negative	-3.22		1	Female	Gambia
C350	11.87734324	APOD	P05090-21-189	Confirmed TB	Negative	-3.22		1	Female	Gambia
C350	9.08728803	ITGB3	P05106	Confirmed TB	Negative	-3.22		1	Female	Gambia
C350	8.509674563	S100A8	P05109	Confirmed TB	Negative	-3.22		1	Female	Gambia
C350	9.951760284	SERPINA5	P05154	Confirmed TB	Negative	-3.22		1	Female	Gambia
C350	14.301475	SERPING1	P05155	Confirmed TB	Negative	-3.22		1	Female	Gambia
C350	9.164655916	SERPING1	P05155-23-500	Confirmed TB	Negative	-3.22		1	Female	Gambia
C350	12.57887385	CFI	P05156	Confirmed TB	Negative	-3.22		1	Female	Gambia
C350	11.50547455	F13B	P05160	Confirmed TB	Negative	-3.22		1	Female	Gambia
C350	11.05965601	MPO	P05164	Confirmed TB	Negative	-3.22		1	Female	Gambia
C350	10.10032425	ICAM1	P05362	Confirmed TB	Negative	-3.22		1	Female	Gambia
C350	8.300530179	RPLP0	P05388	Confirmed TB	Negative	-3.22		1	Female	Gambia
C350	11.33959843	CLEC3B	P05452	Confirmed TB	Negative	-3.22		1	Female	Gambia
C350	12.44255711	CLEC3B	P05452-22-202	Confirmed TB	Negative	-3.22		1	Female	Gambia
C350	11.58555538	SERPINA7	P05543	Confirmed TB	Negative	-3.22		1	Female	Gambia
C350	13.44846512	SERPIND1	P05546	Confirmed TB	Negative	-3.22		1	Female	Gambia
C350	9.684504849	ITGB1	P05556	Confirmed TB	Negative	-3.22		1	Female	Gambia
C350	11.86138352	BCHE	P06276	Confirmed TB	Negative	-3.22		1	Female	Gambia
C350	10.36296025	IGKV4-1	P06312	Confirmed TB	Negative	-3.22		1	Female	Gambia
C350	14.55250714	IGKV4-1	P06312-21-121	Confirmed TB	Negative	-3.22		1	Female	Gambia
C350	8.524120597	IGHV4-34	P06331	Confirmed TB	Negative	-3.22		1	Female	Gambia
C350	11.16301536	GSN	P06396	Confirmed TB	Negative	-3.22		1	Female	Gambia
C350	17.68447528	GSN	P06396-28-782	Confirmed TB	Negative	-3.22		1	Female	Gambia
C350	9.031549964	PTMA	P06454	Confirmed TB	Negative	-3.22		1	Female	Gambia
C350	9.814241632	ATP5F1B	P06576	Confirmed TB	Negative	-3.22		1	Female	Gambia
C350	13.15427781	C2	P06681	Confirmed TB	Negative	-3.22		1	Female	Gambia
C350	9.153162227	S100A9	P06702	Confirmed TB	Negative	-3.22		1	Female	Gambia
C350	12.42570123	APOA4	P06727	Confirmed TB	Negative	-3.22		1	Female	Gambia
C350	8.90815944	APOA4	P06727-21-396	Confirmed TB	Negative	-3.22		1	Female	Gambia
C350	10.7652482	ENO1	P06733	Confirmed TB	Negative	-3.22		1	Female	Gambia
C350	8.334022718	PYGL	P06737	Confirmed TB	Negative	-3.22		1	Female	Gambia
C350	13.37917137	NPM1	P06748	Confirmed TB	Negative	-3.22		1	Female	Gambia
C350	9.508492123	TPM3	P06753	Confirmed TB	Negative	-3.22		1	Female	Gambia
C350	10.45762038	LDHB	P07195	Confirmed TB	Negative	-3.22		1	Female	Gambia
C350	11.91094324	PROS1	P07225	Confirmed TB	Negative	-3.22		1	Female	Gambia
C350	9.541994787	P4HB	P07237	Confirmed TB	Negative	-3.22		1	Female	Gambia
C350	9.412634609	CSF1R	P07333	Confirmed TB	Negative	-3.22		1	Female	Gambia
C350	11.07747745	C8A	P07357	Confirmed TB	Negative	-3.22		1	Female	Gambia
C350	12.26776438	C8B	P07358	Confirmed TB	Negative	-3.22		1	Female	Gambia
C350	10.18780003	GP1BA	P07359	Confirmed TB	Negative	-3.22		1	Female	Gambia
C350	13.26952461	C8G	P07360	Confirmed TB	Negative	-3.22		1	Female	Gambia
C350	9.224086986	CAPN1	P07384	Confirmed TB	Negative	-3.22		1	Female	Gambia
C350	9.561963549	TUBB	P07437	Confirmed TB	Negative	-3.22		1	Female	Gambia
C350	11.62327937	PFN1	P07737	Confirmed TB	Negative	-3.22		1	Female	Gambia
C350	9.039303982	BPGM	P07738	Confirmed TB	Negative	-3.22		1	Female	Gambia
C350	13.88766224	EPRS1	P07814	Confirmed TB	Negative	-3.22		1	Female	Gambia
C350	11.05607819	HSP90AA1	P07900	Confirmed TB	Negative	-3.22		1	Female	Gambia
C350	9.370976794	HNRNPC	P07910	Confirmed TB	Negative	-3.22		1	Female	Gambia
C350	8.885332411	TPM2	P07951	Confirmed TB	Negative	-3.22		1	Female	Gambia
C350	11.46737405	SFTPB	P07988	Confirmed TB	Negative	-3.22		1	Female	Gambia
C350	11.9263469	THBS1	P07996	Confirmed TB	Negative	-3.22		1	Female	Gambia
C350	11.97725075	THBS1	P07996-19-1170	Confirmed TB	Negative	-3.22		1	Female	Gambia
C350	14.63918465	ANXA6	P08133	Confirmed TB	Negative	-3.22		1	Female	Gambia
C350	9.070834703	RHOC	P08134	Confirmed TB	Negative	-3.22		1	Female	Gambia
C350	14.92293738	SERPINA6	P08185	Confirmed TB	Negative	-3.22		1	Female	Gambia
C350	8.876860261	SLC3A2	P08195	Confirmed TB	Negative	-3.22		1	Female	Gambia
C350	10.63301063	HSP90AB1	P08238	Confirmed TB	Negative	-3.22		1	Female	Gambia
C350	9.52685525	HSP90AB1	P08238-2-724	Confirmed TB	Negative	-3.22		1	Female	Gambia
C350	10.37442786	MMP2	P08253	Confirmed TB	Negative	-3.22		1	Female	Gambia
C350	10.9944537	SOD3	P08294	Confirmed TB	Negative	-3.22		1	Female	Gambia
C350	12.20040737	MGP	P08493	Confirmed TB	Negative	-3.22		1	Female	Gambia
C350	9.60541565	ITGA2B	P08514	Confirmed TB	Negative	-3.22		1	Female	Gambia
C350	10.1535849	LPA	P08519	Confirmed TB	Negative	-3.22		1	Female	Gambia
C350	9.966576276	PLEK	P08567	Confirmed TB	Negative	-3.22		1	Female	Gambia
C350	13.11392172	CD14	P08571	Confirmed TB	Negative	-3.22		1	Female	Gambia
C350	11.01103779	CD14	P08571-20-367	Confirmed TB	Negative	-3.22		1	Female	Gambia
C350	7.975506028	MYL3	P08590	Confirmed TB	Negative	-3.22		1	Female	Gambia
C350	13.01416415	CFH	P08603	Confirmed TB	Negative	-3.22		1	Female	Gambia
C350	8.619388138	FCGR3A	P08637	Confirmed TB	Negative	-3.22		1	Female	Gambia
C350	12.40434053	FCGR3A	P08637-17-254	Confirmed TB	Negative	-3.22		1	Female	Gambia
C350	10.07839185	VIM	P08670	Confirmed TB	Negative	-3.22		1	Female	Gambia
C350	12.62323714	SERPINF2	P08697	Confirmed TB	Negative	-3.22		1	Female	Gambia
C350	17.40479355	SERPINF2	P08697-40-491	Confirmed TB	Negative	-3.22		1	Female	Gambia
C350	11.22413399	F7	P08709	Confirmed TB	Negative	-3.22		1	Female	Gambia
C350	9.100571863	KRT16	P08779	Confirmed TB	Negative	-3.22		1	Female	Gambia
C350	9.895538659	IGFBP1	P08833	Confirmed TB	Negative	-3.22		1	Female	Gambia
C350	9.749664078	DBH	P09172	Confirmed TB	Negative	-3.22		1	Female	Gambia
C350	10.07094669	GSTP1	P09211	Confirmed TB	Negative	-3.22		1	Female	Gambia
C350	9.781597316	LGALS1	P09382	Confirmed TB	Negative	-3.22		1	Female	Gambia
C350	9.493403912	SPARC	P09486	Confirmed TB	Negative	-3.22		1	Female	Gambia
C350	9.407866301	TPM1	P09493	Confirmed TB	Negative	-3.22		1	Female	Gambia
C350	12.65707796	C1S	P09871	Confirmed TB	Negative	-3.22		1	Female	Gambia
C350	9.373962589	LTA4H	P09960	Confirmed TB	Negative	-3.22		1	Female	Gambia
C350	13.1873306	C4A	P0C0L4	Confirmed TB	Negative	-3.22		1	Female	Gambia
C350	13.07880491	C4B	P0C0L5	Confirmed TB	Negative	-3.22		1	Female	Gambia
C350	8.520942919	C4B	P0C0L5-757-1446	Confirmed TB	Negative	-3.22		1	Female	Gambia
C350	13.84972491	SAA1	P0DJI8	Confirmed TB	Negative	-3.22		1	Female	Gambia
C350	13.79009023	SAA2	P0DJI9	Confirmed TB	Negative	-3.22		1	Female	Gambia
C350	17.08705145	SAA2	P0DJI9-19-122	Confirmed TB	Negative	-3.22		1	Female	Gambia
C350	10.4921868	HSPA1A	P0DMV8	Confirmed TB	Negative	-3.22		1	Female	Gambia
C350	8.728535905	HSPA1A	P0DMV8-2-641	Confirmed TB	Negative	-3.22		1	Female	Gambia
C350	12.4416211	IGLC2	P0DOY2	Confirmed TB	Negative	-3.22		1	Female	Gambia
C350	20.48324787	IGLC2	P0DOY2-1-106	Confirmed TB	Negative	-3.22		1	Female	Gambia
C350	8.518153893	IGLC3	P0DOY3	Confirmed TB	Negative	-3.22		1	Female	Gambia
C350	9.25810585	IGHV1-8	P0DP01	Confirmed TB	Negative	-3.22		1	Female	Gambia
C350	13.15715701	IGHV4-38-2	P0DP08-20-117	Confirmed TB	Negative	-3.22		1	Female	Gambia
C350	9.132201354	CALM1	P0DP23	Confirmed TB	Negative	-3.22		1	Female	Gambia
C350	13.53605346	IGHV3-38-3	P0DTE1	Confirmed TB	Negative	-3.22		1	Female	Gambia
C350	13.4989845	SRGN	P10124	Confirmed TB	Negative	-3.22		1	Female	Gambia
C350	9.420266777	TXN	P10599	Confirmed TB	Negative	-3.22		1	Female	Gambia
C350	8.757990753	TXN	P10599-2-105	Confirmed TB	Negative	-3.22		1	Female	Gambia
C350	9.619107114	CTSA	P10619	Confirmed TB	Negative	-3.22		1	Female	Gambia
C350	11.76629453	C7	P10643	Confirmed TB	Negative	-3.22		1	Female	Gambia
C350	9.145200833	PRKAR1A	P10644	Confirmed TB	Negative	-3.22		1	Female	Gambia
C350	9.532392254	KIT	P10721	Confirmed TB	Negative	-3.22		1	Female	Gambia
C350	8.999704965	HSPD1	P10809	Confirmed TB	Negative	-3.22		1	Female	Gambia
C350	14.97330619	CLU	P10909	Confirmed TB	Negative	-3.22		1	Female	Gambia
C350	8.788871937	CLU	P10909-23-449	Confirmed TB	Negative	-3.22		1	Female	Gambia
C350	10.54005604	HSPA5	P11021	Confirmed TB	Negative	-3.22		1	Female	Gambia
C350	9.792246516	HSPA8	P11142	Confirmed TB	Negative	-3.22		1	Female	Gambia
C350	9.049501777	SLC2A1	P11166	Confirmed TB	Negative	-3.22		1	Female	Gambia
C350	8.47842326	SLC2A3	P11169	Confirmed TB	Negative	-3.22		1	Female	Gambia
C350	10.66277114	EPB41	P11171	Confirmed TB	Negative	-3.22		1	Female	Gambia
C350	9.819025789	MBL2	P11226	Confirmed TB	Negative	-3.22		1	Female	Gambia
C350	9.253298276	SPTB	P11277	Confirmed TB	Negative	-3.22		1	Female	Gambia
C350	10.13065769	G6PD	P11413	Confirmed TB	Negative	-3.22		1	Female	Gambia
C350	9.951530155	MTHFD1	P11586	Confirmed TB	Negative	-3.22		1	Female	Gambia
C350	10.96573645	CETP	P11597	Confirmed TB	Negative	-3.22		1	Female	Gambia
C350	12.82536993	CETP	P11597-18-493	Confirmed TB	Negative	-3.22		1	Female	Gambia
C350	9.452906909	COL6A3	P12111	Confirmed TB	Negative	-3.22		1	Female	Gambia
C350	10.68662012	COL6A3	P12111-26-3177	Confirmed TB	Negative	-3.22		1	Female	Gambia
C350	8.10311257	SLC25A4	P12235	Confirmed TB	Negative	-3.22		1	Female	Gambia
C350	9.461049074	SLC25A6	P12236	Confirmed TB	Negative	-3.22		1	Female	Gambia
C350	11.44130158	F5	P12259	Confirmed TB	Negative	-3.22		1	Female	Gambia
C350	9.259899653	ACTN1	P12814	Confirmed TB	Negative	-3.22		1	Female	Gambia
C350	9.253695058	CDH1	P12830	Confirmed TB	Negative	-3.22		1	Female	Gambia
C350	9.461829435	SRC	P12931	Confirmed TB	Negative	-3.22		1	Female	Gambia
C350	9.508174566	GP1BB	P13224	Confirmed TB	Negative	-3.22		1	Female	Gambia
C350	10.17527707	NCAM1	P13591	Confirmed TB	Negative	-3.22		1	Female	Gambia
C350	11.50997873	ICAM2	P13598	Confirmed TB	Negative	-3.22		1	Female	Gambia
C350	9.494778047	EEF2	P13639	Confirmed TB	Negative	-3.22		1	Female	Gambia
C350	9.661813622	KRT10	P13645	Confirmed TB	Negative	-3.22		1	Female	Gambia
C350	9.51206784	KRT5	P13647	Confirmed TB	Negative	-3.22		1	Female	Gambia
C350	12.31055315	C6	P13671	Confirmed TB	Negative	-3.22		1	Female	Gambia
C350	8.986624885	ALAD	P13716	Confirmed TB	Negative	-3.22		1	Female	Gambia
C350	9.880149864	LCP1	P13796	Confirmed TB	Negative	-3.22		1	Female	Gambia
C350	9.164401269	APEH	P13798	Confirmed TB	Negative	-3.22		1	Female	Gambia
C350	9.168318608	ETFA	P13804	Confirmed TB	Negative	-3.22		1	Female	Gambia
C350	11.39348363	SELL	P14151	Confirmed TB	Negative	-3.22		1	Female	Gambia
C350	10.36516824	NID1	P14543	Confirmed TB	Negative	-3.22		1	Female	Gambia
C350	10.10080195	PKM	P14618	Confirmed TB	Negative	-3.22		1	Female	Gambia
C350	9.864370107	HSP90B1	P14625	Confirmed TB	Negative	-3.22		1	Female	Gambia
C350	9.490725878	GP9	P14770	Confirmed TB	Negative	-3.22		1	Female	Gambia
C350	9.740135017	MMP9	P14780	Confirmed TB	Negative	-3.22		1	Female	Gambia
C350	12.50763246	MMP9	P14780-20-93	Confirmed TB	Negative	-3.22		1	Female	Gambia
C350	10.88489487	RAC2	P15153	Confirmed TB	Negative	-3.22		1	Female	Gambia
C350	11.99958815	CPN1	P15169	Confirmed TB	Negative	-3.22		1	Female	Gambia
C350	9.149116952	GSPT1	P15170	Confirmed TB	Negative	-3.22		1	Female	Gambia
C350	8.218565155	NME1	P15531	Confirmed TB	Negative	-3.22		1	Female	Gambia
C350	10.31131891	IGLL1	P15814	Confirmed TB	Negative	-3.22		1	Female	Gambia
C350	10.90758165	CD44	P16070	Confirmed TB	Negative	-3.22		1	Female	Gambia
C350	9.247897194	ANK1	P16157	Confirmed TB	Negative	-3.22		1	Female	Gambia
C350	10.43300599	GLB1	P16278	Confirmed TB	Negative	-3.22		1	Female	Gambia
C350	9.386517337	PECAM1	P16284	Confirmed TB	Negative	-3.22		1	Female	Gambia
C350	8.902811701	EPB42	P16452	Confirmed TB	Negative	-3.22		1	Female	Gambia
C350	9.351439869	ATP2A2	P16615	Confirmed TB	Negative	-3.22		1	Female	Gambia
C350	8.903762258	CD36	P16671	Confirmed TB	Negative	-3.22		1	Female	Gambia
C350	9.509083303	FAH	P16930	Confirmed TB	Negative	-3.22		1	Female	Gambia
C350	8.416831933	GOT1	P17174	Confirmed TB	Negative	-3.22		1	Female	Gambia
C350	9.307497253	ITGA2	P17301	Confirmed TB	Negative	-3.22		1	Female	Gambia
C350	11.1525834	IGFBP3	P17936	Confirmed TB	Negative	-3.22		1	Female	Gambia
C350	9.167791901	PSMC3	P17980	Confirmed TB	Negative	-3.22		1	Female	Gambia
C350	9.532289787	TCP1	P17987	Confirmed TB	Negative	-3.22		1	Female	Gambia
C350	9.393405888	ALOX12	P18054	Confirmed TB	Negative	-3.22		1	Female	Gambia
C350	9.911223759	VCL	P18206	Confirmed TB	Negative	-3.22		1	Female	Gambia
C350	12.5847618	LBP	P18428	Confirmed TB	Negative	-3.22		1	Female	Gambia
C350	11.15508804	PGAM1	P18669	Confirmed TB	Negative	-3.22		1	Female	Gambia
C350	11.25842506	SDC1	P18827	Confirmed TB	Negative	-3.22		1	Female	Gambia
C350	9.561927651	GNAZ	P19086	Confirmed TB	Negative	-3.22		1	Female	Gambia
C350	10.18585889	VCAM1	P19320	Confirmed TB	Negative	-3.22		1	Female	Gambia
C350	9.457106463	HK1	P19367	Confirmed TB	Negative	-3.22		1	Female	Gambia
C350	11.027776	ORM2	P19652	Confirmed TB	Negative	-3.22		1	Female	Gambia
C350	12.67286992	ORM2	P19652-19-201	Confirmed TB	Negative	-3.22		1	Female	Gambia
C350	11.99318883	ITIH2	P19823	Confirmed TB	Negative	-3.22		1	Female	Gambia
C350	12.81102899	ITIH1	P19827	Confirmed TB	Negative	-3.22		1	Female	Gambia
C350	8.861717444	RAB6A	P20340	Confirmed TB	Negative	-3.22		1	Female	Gambia
C350	9.179874488	PSMB1	P20618	Confirmed TB	Negative	-3.22		1	Female	Gambia
C350	11.00129004	PZP	P20742	Confirmed TB	Negative	-3.22		1	Female	Gambia
C350	12.78720244	C4BPB	P20851	Confirmed TB	Negative	-3.22		1	Female	Gambia
C350	10.05358749	COL5A1	P20908	Confirmed TB	Negative	-3.22		1	Female	Gambia
C350	11.08475905	CSRP1	P21291	Confirmed TB	Negative	-3.22		1	Female	Gambia
C350	9.472770647	FLNA	P21333	Confirmed TB	Negative	-3.22		1	Female	Gambia
C350	10.97724741	CD9	P21926-2-228	Confirmed TB	Negative	-3.22		1	Female	Gambia
C350	9.568308616	COMT	P21964	Confirmed TB	Negative	-3.22		1	Female	Gambia
C350	8.480944275	TGM2	P21980	Confirmed TB	Negative	-3.22		1	Female	Gambia
C350	10.68988806	TNXB	P22105	Confirmed TB	Negative	-3.22		1	Female	Gambia
C350	9.990033414	PAICS	P22234	Confirmed TB	Negative	-3.22		1	Female	Gambia
C350	9.470026191	UBA1	P22314	Confirmed TB	Negative	-3.22		1	Female	Gambia
C350	13.76481852	GPX3	P22352	Confirmed TB	Negative	-3.22		1	Female	Gambia
C350	9.143832563	NME2	P22392	Confirmed TB	Negative	-3.22		1	Female	Gambia
C350	8.824657891	HNRNPA2B1	P22626	Confirmed TB	Negative	-3.22		1	Female	Gambia
C350	13.53123939	CPN2	P22792	Confirmed TB	Negative	-3.22		1	Female	Gambia
C350	12.25967556	PROZ	P22891	Confirmed TB	Negative	-3.22		1	Female	Gambia
C350	10.20377948	MRC1	P22897	Confirmed TB	Negative	-3.22		1	Female	Gambia
C350	8.943572908	IGHV1-2	P23083	Confirmed TB	Negative	-3.22		1	Female	Gambia
C350	10.96193013	FBLN1	P23142	Confirmed TB	Negative	-3.22		1	Female	Gambia
C350	10.48348747	FBLN1	P23142-30-703	Confirmed TB	Negative	-3.22		1	Female	Gambia
C350	8.183566563	TCEA1	P23193	Confirmed TB	Negative	-3.22		1	Female	Gambia
C350	8.5742841	ITGA6	P23229	Confirmed TB	Negative	-3.22		1	Female	Gambia
C350	8.657690976	PPIB	P23284	Confirmed TB	Negative	-3.22		1	Female	Gambia
C350	10.64618894	WARS1	P23381	Confirmed TB	Negative	-3.22		1	Female	Gambia
C350	9.241664078	PTPRG	P23470	Confirmed TB	Negative	-3.22		1	Female	Gambia
C350	8.560714458	AHCY	P23526	Confirmed TB	Negative	-3.22		1	Female	Gambia
C350	10.17661468	CFL1	P23528	Confirmed TB	Negative	-3.22		1	Female	Gambia
C350	13.75765092	PRTN3	P24158	Confirmed TB	Negative	-3.22		1	Female	Gambia
C350	10.02000822	EEF1B2	P24534	Confirmed TB	Negative	-3.22		1	Female	Gambia
C350	8.996195464	TBXAS1	P24557	Confirmed TB	Negative	-3.22		1	Female	Gambia
C350	9.747544961	IGFBP6	P24592	Confirmed TB	Negative	-3.22		1	Female	Gambia
C350	11.40805727	IGFBP5	P24593	Confirmed TB	Negative	-3.22		1	Female	Gambia
C350	10.06747551	TNC	P24821	Confirmed TB	Negative	-3.22		1	Female	Gambia
C350	8.935576101	MYL9	P24844	Confirmed TB	Negative	-3.22		1	Female	Gambia
C350	9.291882897	AZGP1	P25311	Confirmed TB	Negative	-3.22		1	Female	Gambia
C350	9.120777216	ATP5F1A	P25705	Confirmed TB	Negative	-3.22		1	Female	Gambia
C350	8.968224458	PSMA1	P25786	Confirmed TB	Negative	-3.22		1	Female	Gambia
C350	10.16303832	PSMA2	P25787	Confirmed TB	Negative	-3.22		1	Female	Gambia
C350	9.31550478	PSMA3	P25788	Confirmed TB	Negative	-3.22		1	Female	Gambia
C350	10.64467521	MSN	P26038	Confirmed TB	Negative	-3.22		1	Female	Gambia
C350	11.36277757	S100A4	P26447	Confirmed TB	Negative	-3.22		1	Female	Gambia
C350	8.570296877	EEF1G	P26641	Confirmed TB	Negative	-3.22		1	Female	Gambia
C350	10.25332503	MST1	P26927	Confirmed TB	Negative	-3.22		1	Female	Gambia
C350	9.083285665	STOM	P27105	Confirmed TB	Negative	-3.22		1	Female	Gambia
C350	15.34978951	PON1	P27169	Confirmed TB	Negative	-3.22		1	Female	Gambia
C350	9.315810589	YWHAQ	P27348	Confirmed TB	Negative	-3.22		1	Female	Gambia
C350	8.456698591	CALR	P27797	Confirmed TB	Negative	-3.22		1	Female	Gambia
C350	9.551276381	CANX	P27824	Confirmed TB	Negative	-3.22		1	Female	Gambia
C350	10.63982204	CFP	P27918	Confirmed TB	Negative	-3.22		1	Female	Gambia
C350	10.55642962	PSMA5	P28066	Confirmed TB	Negative	-3.22		1	Female	Gambia
C350	8.898847169	PTPN6	P29350	Confirmed TB	Negative	-3.22		1	Female	Gambia
C350	10.0546917	TKT	P29401	Confirmed TB	Negative	-3.22		1	Female	Gambia
C350	9.889257739	SERPINA4	P29622	Confirmed TB	Negative	-3.22		1	Female	Gambia
C350	9.688112656	EEF1D	P29692	Confirmed TB	Negative	-3.22		1	Female	Gambia
C350	9.867541838	PRDX6	P30041	Confirmed TB	Negative	-3.22		1	Female	Gambia
C350	9.326827912	BLVRB	P30043	Confirmed TB	Negative	-3.22		1	Female	Gambia
C350	8.83887237	PRDX5	P30044	Confirmed TB	Negative	-3.22		1	Female	Gambia
C350	9.787182968	PRDX3	P30048	Confirmed TB	Negative	-3.22		1	Female	Gambia
C350	8.933940409	PEBP1	P30086	Confirmed TB	Negative	-3.22		1	Female	Gambia
C350	9.96355972	PDIA3	P30101	Confirmed TB	Negative	-3.22		1	Female	Gambia
C350	9.508360469	PPP2R1A	P30153	Confirmed TB	Negative	-3.22		1	Female	Gambia
C350	9.200252313	SERPINB1	P30740	Confirmed TB	Negative	-3.22		1	Female	Gambia
C350	8.927463251	SERPINB1	P30740-1-379	Confirmed TB	Negative	-3.22		1	Female	Gambia
C350	9.181107147	CPS1	P31327	Confirmed TB	Negative	-3.22		1	Female	Gambia
C350	8.858533165	ATIC	P31939	Confirmed TB	Negative	-3.22		1	Female	Gambia
C350	9.695963659	YWHAB	P31946	Confirmed TB	Negative	-3.22		1	Female	Gambia
C350	9.926494814	STIP1	P31948	Confirmed TB	Negative	-3.22		1	Female	Gambia
C350	9.834151205	PRDX2	P32119	Confirmed TB	Negative	-3.22		1	Female	Gambia
C350	10.32738054	CDH5	P33151	Confirmed TB	Negative	-3.22		1	Female	Gambia
C350	11.45633297	KIF5B	P33176	Confirmed TB	Negative	-3.22		1	Female	Gambia
C350	10.98351516	MAN1A1	P33908	Confirmed TB	Negative	-3.22		1	Female	Gambia
C350	9.523605653	HSPA4	P34932	Confirmed TB	Negative	-3.22		1	Female	Gambia
C350	9.725016885	PRSS3	P35030	Confirmed TB	Negative	-3.22		1	Female	Gambia
C350	9.385396089	PHB	P35232	Confirmed TB	Negative	-3.22		1	Female	Gambia
C350	10.16048212	THBS4	P35443	Confirmed TB	Negative	-3.22		1	Female	Gambia
C350	9.223276874	KRT9	P35527	Confirmed TB	Negative	-3.22		1	Female	Gambia
C350	13.42465568	SAA4	P35542	Confirmed TB	Negative	-3.22		1	Female	Gambia
C350	9.446875303	MYH9	P35579	Confirmed TB	Negative	-3.22		1	Female	Gambia
C350	8.807132648	COPB2	P35606	Confirmed TB	Negative	-3.22		1	Female	Gambia
C350	8.470017604	BSG	P35613	Confirmed TB	Negative	-3.22		1	Female	Gambia
C350	12.66931851	IGFALS	P35858	Confirmed TB	Negative	-3.22		1	Female	Gambia
C350	9.799739096	KRT2	P35908	Confirmed TB	Negative	-3.22		1	Female	Gambia
C350	16.15108444	ATP5F1C	P36542	Confirmed TB	Negative	-3.22		1	Female	Gambia
C350	12.17085452	SERPINF1	P36955	Confirmed TB	Negative	-3.22		1	Female	Gambia
C350	12.04470774	CFHR2	P36980	Confirmed TB	Negative	-3.22		1	Female	Gambia
C350	8.951630738	HPCAL1	P37235	Confirmed TB	Negative	-3.22		1	Female	Gambia
C350	9.568715832	TAGLN2	P37802	Confirmed TB	Negative	-3.22		1	Female	Gambia
C350	10.00412435	TALDO1	P37837	Confirmed TB	Negative	-3.22		1	Female	Gambia
C350	9.485673748	SNCA	P37840-1-140	Confirmed TB	Negative	-3.22		1	Female	Gambia
C350	9.17361804	HSPA9	P38646	Confirmed TB	Negative	-3.22		1	Female	Gambia
C350	8.888906335	DDOST	P39656	Confirmed TB	Negative	-3.22		1	Female	Gambia
C350	9.657848986	GP5	P40197	Confirmed TB	Negative	-3.22		1	Female	Gambia
C350	9.520013565	CCT6A	P40227	Confirmed TB	Negative	-3.22		1	Female	Gambia
C350	9.286243913	MDH1	P40925	Confirmed TB	Negative	-3.22		1	Female	Gambia
C350	10.04418373	MDH2	P40926	Confirmed TB	Negative	-3.22		1	Female	Gambia
C350	9.169370289	EIF2S3	P41091	Confirmed TB	Negative	-3.22		1	Female	Gambia
C350	11.39908339	PTGDS	P41222	Confirmed TB	Negative	-3.22		1	Female	Gambia
C350	9.308551321	ACTR1B	P42025	Confirmed TB	Negative	-3.22		1	Female	Gambia
C350	8.995865991	PRCP	P42785	Confirmed TB	Negative	-3.22		1	Female	Gambia
C350	9.927310552	MCAM	P43121	Confirmed TB	Negative	-3.22		1	Female	Gambia
C350	11.01268281	BTD	P43251	Confirmed TB	Negative	-3.22		1	Female	Gambia
C350	10.02963246	GPD2	P43304	Confirmed TB	Negative	-3.22		1	Female	Gambia
C350	11.63862008	AFM	P43652	Confirmed TB	Negative	-3.22		1	Female	Gambia
C350	9.554559511	AFM	P43652-22-599	Confirmed TB	Negative	-3.22		1	Female	Gambia
C350	8.942461032	USP5	P45974	Confirmed TB	Negative	-3.22		1	Female	Gambia
C350	9.495028293	CAPZA2	P47755	Confirmed TB	Negative	-3.22		1	Female	Gambia
C350	9.460327292	CAPZB	P47756	Confirmed TB	Negative	-3.22		1	Female	Gambia
C350	8.780332533	LIMS1	P48059	Confirmed TB	Negative	-3.22		1	Female	Gambia
C350	10.06452834	ME1	P48163	Confirmed TB	Negative	-3.22		1	Female	Gambia
C350	8.691105531	ARCN1	P48444	Confirmed TB	Negative	-3.22		1	Female	Gambia
C350	9.373456145	CCT5	P48643	Confirmed TB	Negative	-3.22		1	Female	Gambia
C350	11.14781966	IDH2	P48735	Confirmed TB	Negative	-3.22		1	Female	Gambia
C350	9.766084017	MASP1	P48740	Confirmed TB	Negative	-3.22		1	Female	Gambia
C350	9.231022688	CCT3	P49368	Confirmed TB	Negative	-3.22		1	Female	Gambia
C350	9.010172071	TUFM	P49411	Confirmed TB	Negative	-3.22		1	Female	Gambia
C350	9.365952486	PSMB3	P49720	Confirmed TB	Negative	-3.22		1	Female	Gambia
C350	10.94290423	PSMB2	P49721	Confirmed TB	Negative	-3.22		1	Female	Gambia
C350	9.28773572	COMP	P49747	Confirmed TB	Negative	-3.22		1	Female	Gambia
C350	9.087207621	TMED10	P49755	Confirmed TB	Negative	-3.22		1	Female	Gambia
C350	12.00079956	SELENOP	P49908	Confirmed TB	Negative	-3.22		1	Female	Gambia
C350	13.71304757	CAMP	P49913	Confirmed TB	Negative	-3.22		1	Female	Gambia
C350	9.469762775	GDI2	P50395	Confirmed TB	Negative	-3.22		1	Female	Gambia
C350	9.269465924	VASP	P50552	Confirmed TB	Negative	-3.22		1	Female	Gambia
C350	9.222161298	CCT8	P50990	Confirmed TB	Negative	-3.22		1	Female	Gambia
C350	9.432856562	CCT4	P50991	Confirmed TB	Negative	-3.22		1	Female	Gambia
C350	8.762830983	RAB5C	P51148	Confirmed TB	Negative	-3.22		1	Female	Gambia
C350	9.624929969	RAB7A	P51149	Confirmed TB	Negative	-3.22		1	Female	Gambia
C350	9.839536849	SSR4	P51571	Confirmed TB	Negative	-3.22		1	Female	Gambia
C350	9.031728137	ALDH3A2	P51648	Confirmed TB	Negative	-3.22		1	Female	Gambia
C350	13.21852188	LUM	P51884	Confirmed TB	Negative	-3.22		1	Female	Gambia
C350	8.795410306	LUM	P51884-19-338	Confirmed TB	Negative	-3.22		1	Female	Gambia
C350	9.834139098	ARHGDIA	P52565	Confirmed TB	Negative	-3.22		1	Female	Gambia
C350	9.186301242	CAPZA1	P52907	Confirmed TB	Negative	-3.22		1	Female	Gambia
C350	9.459604467	ACLY	P53396	Confirmed TB	Negative	-3.22		1	Female	Gambia
C350	9.131618293	COPB1	P53618	Confirmed TB	Negative	-3.22		1	Female	Gambia
C350	9.278450444	COPA	P53621	Confirmed TB	Negative	-3.22		1	Female	Gambia
C350	9.047818952	RAD23B	P54727	Confirmed TB	Negative	-3.22		1	Female	Gambia
C350	9.345036653	AK2	P54819	Confirmed TB	Negative	-3.22		1	Female	Gambia
C350	10.12448848	NAPA	P54920	Confirmed TB	Negative	-3.22		1	Female	Gambia
C350	9.22773858	EIF5	P55010	Confirmed TB	Negative	-3.22		1	Female	Gambia
C350	13.60410886	APOC4	P55056	Confirmed TB	Negative	-3.22		1	Female	Gambia
C350	10.6850367	PLTP	P55058	Confirmed TB	Negative	-3.22		1	Female	Gambia
C350	12.14680964	PLTP	P55058-18-493	Confirmed TB	Negative	-3.22		1	Female	Gambia
C350	9.297621105	VCP	P55072	Confirmed TB	Negative	-3.22		1	Female	Gambia
C350	9.226084069	NAP1L1	P55209	Confirmed TB	Negative	-3.22		1	Female	Gambia
C350	9.689909089	CDH13	P55290	Confirmed TB	Negative	-3.22		1	Female	Gambia
C350	9.835193325	NPEPPS	P55786	Confirmed TB	Negative	-3.22		1	Female	Gambia
C350	8.472597747	MARS1	P56192	Confirmed TB	Negative	-3.22		1	Female	Gambia
C350	10.78891593	ANTXR2	P58335	Confirmed TB	Negative	-3.22		1	Female	Gambia
C350	8.799019669	MTPN	P58546	Confirmed TB	Negative	-3.22		1	Female	Gambia
C350	9.823271961	MYL6	P60660	Confirmed TB	Negative	-3.22		1	Female	Gambia
C350	11.87016431	ACTB	P60709	Confirmed TB	Negative	-3.22		1	Female	Gambia
C350	9.789970873	EIF4A1	P60842	Confirmed TB	Negative	-3.22		1	Female	Gambia
C350	8.833451372	PSMA6	P60900	Confirmed TB	Negative	-3.22		1	Female	Gambia
C350	10.3212252	CDC42	P60953	Confirmed TB	Negative	-3.22		1	Female	Gambia
C350	9.2297463	DSTN	P60981	Confirmed TB	Negative	-3.22		1	Female	Gambia
C350	9.218349083	KRTDAP	P60985	Confirmed TB	Negative	-3.22		1	Female	Gambia
C350	9.075464464	RAB8A	P61006	Confirmed TB	Negative	-3.22		1	Female	Gambia
C350	9.687524596	RAB5B	P61020	Confirmed TB	Negative	-3.22		1	Female	Gambia
C350	11.39262201	RAB10	P61026	Confirmed TB	Negative	-3.22		1	Female	Gambia
C350	9.737857454	UBE2N	P61088	Confirmed TB	Negative	-3.22		1	Female	Gambia
C350	9.082896913	RAB14	P61106	Confirmed TB	Negative	-3.22		1	Female	Gambia
C350	9.576475916	ACTR3	P61158	Confirmed TB	Negative	-3.22		1	Female	Gambia
C350	8.858411907	ACTR2	P61160	Confirmed TB	Negative	-3.22		1	Female	Gambia
C350	9.456675402	ACTR1A	P61163	Confirmed TB	Negative	-3.22		1	Female	Gambia
C350	10.92557802	ARF3	P61204	Confirmed TB	Negative	-3.22		1	Female	Gambia
C350	10.54876573	RAP1B	P61224	Confirmed TB	Negative	-3.22		1	Female	Gambia
C350	8.265373968	RAP2B	P61225	Confirmed TB	Negative	-3.22		1	Female	Gambia
C350	8.250098803	HSPE1	P61604	Confirmed TB	Negative	-3.22		1	Female	Gambia
C350	16.47533799	LYZ	P61626-19-148	Confirmed TB	Negative	-3.22		1	Female	Gambia
C350	10.64495262	B2M	P61769	Confirmed TB	Negative	-3.22		1	Female	Gambia
C350	8.928716187	B2M	P61769-21-119	Confirmed TB	Negative	-3.22		1	Female	Gambia
C350	9.86555609	HNRNPK	P61978	Confirmed TB	Negative	-3.22		1	Female	Gambia
C350	8.040863468	YWHAG	P61981	Confirmed TB	Negative	-3.22		1	Female	Gambia
C350	9.421929889	YWHAE	P62258	Confirmed TB	Negative	-3.22		1	Female	Gambia
C350	9.923828521	RPS13	P62277	Confirmed TB	Negative	-3.22		1	Female	Gambia
C350	9.964630598	TMSB4X	P62328	Confirmed TB	Negative	-3.22		1	Female	Gambia
C350	8.764207597	PSMC6	P62333	Confirmed TB	Negative	-3.22		1	Female	Gambia
C350	12.51447872	RPS6	P62753	Confirmed TB	Negative	-3.22		1	Female	Gambia
C350	10.29797028	H4C1	P62805	Confirmed TB	Negative	-3.22		1	Female	Gambia
C350	9.645630878	RAB1A	P62820	Confirmed TB	Negative	-3.22		1	Female	Gambia
C350	8.58176934	RAN	P62826	Confirmed TB	Negative	-3.22		1	Female	Gambia
C350	9.829562433	GNB1	P62873	Confirmed TB	Negative	-3.22		1	Female	Gambia
C350	9.262356633	RPL10A	P62906	Confirmed TB	Negative	-3.22		1	Female	Gambia
C350	9.171187477	PPIA	P62937	Confirmed TB	Negative	-3.22		1	Female	Gambia
C350	9.870517326	PPIA	P62937-1-165	Confirmed TB	Negative	-3.22		1	Female	Gambia
C350	11.95303118	RPS27A	P62979	Confirmed TB	Negative	-3.22		1	Female	Gambia
C350	8.733828707	AP2B1	P63010	Confirmed TB	Negative	-3.22		1	Female	Gambia
C350	10.91919524	YWHAZ	P63104	Confirmed TB	Negative	-3.22		1	Female	Gambia
C350	7.877715527	EIF5A	P63241	Confirmed TB	Negative	-3.22		1	Female	Gambia
C350	9.000435484	ACTG1	P63261	Confirmed TB	Negative	-3.22		1	Female	Gambia
C350	9.868144155	TPM4	P67936	Confirmed TB	Negative	-3.22		1	Female	Gambia
C350	10.40893715	ACTC1	P68032	Confirmed TB	Negative	-3.22		1	Female	Gambia
C350	9.556688335	EEF1A1	P68104	Confirmed TB	Negative	-3.22		1	Female	Gambia
C350	11.06444228	TUBA1B	P68363	Confirmed TB	Negative	-3.22		1	Female	Gambia
C350	9.794175588	TUBA4A	P68366	Confirmed TB	Negative	-3.22		1	Female	Gambia
C350	9.604998412	TUBB4B	P68371	Confirmed TB	Negative	-3.22		1	Female	Gambia
C350	10.01797568	HBB	P68871	Confirmed TB	Negative	-3.22		1	Female	Gambia
C350	9.009758007	HBG2	P69892	Confirmed TB	Negative	-3.22		1	Female	Gambia
C350	9.999241698	HBA1	P69905	Confirmed TB	Negative	-3.22		1	Female	Gambia
C350	9.390924014	CCT2	P78371	Confirmed TB	Negative	-3.22		1	Female	Gambia
C350	9.625207437	GSTO1	P78417	Confirmed TB	Negative	-3.22		1	Female	Gambia
C350	11.23265179	GPLD1	P80108	Confirmed TB	Negative	-3.22		1	Female	Gambia
C350	11.87059306	S100A12	P80511	Confirmed TB	Negative	-3.22		1	Female	Gambia
C350	11.64788475	IGLV3-21	P80748	Confirmed TB	Negative	-3.22		1	Female	Gambia
C350	8.967715027	HSPG2	P98160	Confirmed TB	Negative	-3.22		1	Female	Gambia
C350	13.71164379	CYCS	P99999	Confirmed TB	Negative	-3.22		1	Female	Gambia
C350	15.34539628	Rv3404c	P9WKZ3	Confirmed TB	Negative	-3.22		1	Female	Gambia
C350	8.965862718	atpA	P9WPU7	Confirmed TB	Negative	-3.22		1	Female	Gambia
C350	9.174971764	MPP1	Q00013	Confirmed TB	Negative	-3.22		1	Female	Gambia
C350	9.013187915	CLTC	Q00610	Confirmed TB	Negative	-3.22		1	Female	Gambia
C350	9.614644085	CAP1	Q01518	Confirmed TB	Negative	-3.22		1	Female	Gambia
C350	9.310235722	PFKP	Q01813	Confirmed TB	Negative	-3.22		1	Female	Gambia
C350	8.737950641	GUCY1B1	Q02153	Confirmed TB	Negative	-3.22		1	Female	Gambia
C350	9.79811417	PLGLB1	Q02325	Confirmed TB	Negative	-3.22		1	Female	Gambia
C350	9.820397218	NUCB1	Q02818	Confirmed TB	Negative	-3.22		1	Female	Gambia
C350	8.745325048	CFHR3	Q02985	Confirmed TB	Negative	-3.22		1	Female	Gambia
C350	10.87096464	CFHR1	Q03591	Confirmed TB	Negative	-3.22		1	Female	Gambia
C350	10.63332575	HGFAC	Q04756	Confirmed TB	Negative	-3.22		1	Female	Gambia
C350	8.463578411	GLO1	Q04760	Confirmed TB	Negative	-3.22		1	Female	Gambia
C350	9.490398964	YWHAH	Q04917	Confirmed TB	Negative	-3.22		1	Female	Gambia
C350	9.398298261	PRKCD	Q05655	Confirmed TB	Negative	-3.22		1	Female	Gambia
C350	8.9281262	CALD1	Q05682	Confirmed TB	Negative	-3.22		1	Female	Gambia
C350	12.63929403	ITIH3	Q06033	Confirmed TB	Negative	-3.22		1	Female	Gambia
C350	9.559767537	ITIH3	Q06033-35-651	Confirmed TB	Negative	-3.22		1	Female	Gambia
C350	9.734762748	PSME1	Q06323	Confirmed TB	Negative	-3.22		1	Female	Gambia
C350	9.714605681	FMOD	Q06828	Confirmed TB	Negative	-3.22		1	Female	Gambia
C350	8.811366234	PRDX1	Q06830	Confirmed TB	Negative	-3.22		1	Female	Gambia
C350	9.880445878	KLC1	Q07866	Confirmed TB	Negative	-3.22		1	Female	Gambia
C350	9.329747205	LRP1	Q07954	Confirmed TB	Negative	-3.22		1	Female	Gambia
C350	11.8342905	LGALS3BP	Q08380	Confirmed TB	Negative	-3.22		1	Female	Gambia
C350	12.43634457	FGL1	Q08830	Confirmed TB	Negative	-3.22		1	Female	Gambia
C350	9.828485187	nrp	Q10896	Confirmed TB	Negative	-3.22		1	Female	Gambia
C350	10.23744917	EFEMP1	Q12805	Confirmed TB	Negative	-3.22		1	Female	Gambia
C350	11.52043984	EFEMP1	Q12805-18-493	Confirmed TB	Negative	-3.22		1	Female	Gambia
C350	9.31081462	CNTN1	Q12860	Confirmed TB	Negative	-3.22		1	Female	Gambia
C350	9.252715814	SPP2	Q13103	Confirmed TB	Negative	-3.22		1	Female	Gambia
C350	9.353557345	MMRN1	Q13201	Confirmed TB	Negative	-3.22		1	Female	Gambia
C350	9.408416095	SELENBP1	Q13228	Confirmed TB	Negative	-3.22		1	Female	Gambia
C350	10.9792555	SEMA3F	Q13275	Confirmed TB	Negative	-3.22		1	Female	Gambia
C350	11.60041189	ILK	Q13418	Confirmed TB	Negative	-3.22		1	Female	Gambia
C350	7.727179129	DCTN2	Q13561	Confirmed TB	Negative	-3.22		1	Female	Gambia
C350	9.309128737	IQGAP2	Q13576	Confirmed TB	Negative	-3.22		1	Female	Gambia
C350	9.712772155	STIM1	Q13586	Confirmed TB	Negative	-3.22		1	Female	Gambia
C350	10.38427703	FHL1	Q13642	Confirmed TB	Negative	-3.22		1	Female	Gambia
C350	12.30469918	APOF	Q13790	Confirmed TB	Negative	-3.22		1	Female	Gambia
C350	9.151672859	ENPP2	Q13822	Confirmed TB	Negative	-3.22		1	Female	Gambia
C350	9.517056527	DSG2	Q14126	Confirmed TB	Negative	-3.22		1	Female	Gambia
C350	9.384897868	SEPTIN6	Q14141	Confirmed TB	Negative	-3.22		1	Female	Gambia
C350	8.707500293	DCTN1	Q14203	Confirmed TB	Negative	-3.22		1	Female	Gambia
C350	9.464132471	DYNC1H1	Q14204	Confirmed TB	Negative	-3.22		1	Female	Gambia
C350	9.212813064	CTTN	Q14247	Confirmed TB	Negative	-3.22		1	Female	Gambia
C350	9.313205399	FLOT2	Q14254	Confirmed TB	Negative	-3.22		1	Female	Gambia
C350	8.827757149	FGL2	Q14314	Confirmed TB	Negative	-3.22		1	Female	Gambia
C350	9.435192498	SPARCL1	Q14515	Confirmed TB	Negative	-3.22		1	Female	Gambia
C350	11.08465274	HABP2	Q14520	Confirmed TB	Negative	-3.22		1	Female	Gambia
C350	12.72738126	ITIH4	Q14624	Confirmed TB	Negative	-3.22		1	Female	Gambia
C350	10.52922681	ITIH4	Q14624-29-661	Confirmed TB	Negative	-3.22		1	Female	Gambia
C350	11.217388	ITIH4	Q14624-689-930	Confirmed TB	Negative	-3.22		1	Female	Gambia
C350	9.187508829	GANAB	Q14697	Confirmed TB	Negative	-3.22		1	Female	Gambia
C350	9.896050474	LTBP1	Q14766	Confirmed TB	Negative	-3.22		1	Female	Gambia
C350	9.088089482	KPNB1	Q14974	Confirmed TB	Negative	-3.22		1	Female	Gambia
C350	9.248412767	SEPTIN2	Q15019	Confirmed TB	Negative	-3.22		1	Female	Gambia
C350	10.3589914	POSTN	Q15063	Confirmed TB	Negative	-3.22		1	Female	Gambia
C350	9.927122202	PDIA6	Q15084	Confirmed TB	Negative	-3.22		1	Female	Gambia
C350	9.129001189	PCOLCE	Q15113	Confirmed TB	Negative	-3.22		1	Female	Gambia
C350	9.679020379	PON3	Q15166	Confirmed TB	Negative	-3.22		1	Female	Gambia
C350	8.450476432	PCBP1	Q15365	Confirmed TB	Negative	-3.22		1	Female	Gambia
C350	9.299055541	PCBP2	Q15366	Confirmed TB	Negative	-3.22		1	Female	Gambia
C350	10.54225879	RSU1	Q15404	Confirmed TB	Negative	-3.22		1	Female	Gambia
C350	10.5938654	FCN2	Q15485	Confirmed TB	Negative	-3.22		1	Female	Gambia
C350	11.4100336	TGFBI	Q15582	Confirmed TB	Negative	-3.22		1	Female	Gambia
C350	8.958455599	MAPRE1	Q15691	Confirmed TB	Negative	-3.22		1	Female	Gambia
C350	9.520251344	CD226	Q15762	Confirmed TB	Negative	-3.22		1	Female	Gambia
C350	9.034656111	STXBP2	Q15833	Confirmed TB	Negative	-3.22		1	Female	Gambia
C350	9.695659472	ZYX	Q15942	Confirmed TB	Negative	-3.22		1	Female	Gambia
C350	9.46322123	SEPTIN7	Q16181	Confirmed TB	Negative	-3.22		1	Female	Gambia
C350	11.22100693	ECM1	Q16610	Confirmed TB	Negative	-3.22		1	Female	Gambia
C350	9.350107115	DBN1	Q16643	Confirmed TB	Negative	-3.22		1	Female	Gambia
C350	11.18021622	MAN2A1	Q16706	Confirmed TB	Negative	-3.22		1	Female	Gambia
C350	11.82902688	AOC3	Q16853	Confirmed TB	Negative	-3.22		1	Female	Gambia
C350	9.833974887	IMMT	Q16891	Confirmed TB	Negative	-3.22		1	Female	Gambia
C350	8.857053985	INF2	Q27J81	Confirmed TB	Negative	-3.22		1	Female	Gambia
C350	8.766745782	DDI2	Q5TDH0	Confirmed TB	Negative	-3.22		1	Female	Gambia
C350	9.15128051	ZFYVE26	Q68DK2	Confirmed TB	Negative	-3.22		1	Female	Gambia
C350	9.638589465	VASN	Q6EMK4	Confirmed TB	Negative	-3.22		1	Female	Gambia
C350	13.51348644	VASN	Q6EMK4-24-673	Confirmed TB	Negative	-3.22		1	Female	Gambia
C350	9.529217712	LAIR1	Q6GTX8	Confirmed TB	Negative	-3.22		1	Female	Gambia
C350	9.632031553	LAMTOR1	Q6IAA8	Confirmed TB	Negative	-3.22		1	Female	Gambia
C350	9.164171452	TWF2	Q6IBS0	Confirmed TB	Negative	-3.22		1	Female	Gambia
C350	18.7836446	FAHD1	Q6P587	Confirmed TB	Negative	-3.22		1	Female	Gambia
C350	11.87425429	PLXDC2	Q6UX71	Confirmed TB	Negative	-3.22		1	Female	Gambia
C350	9.484817797	PI16	Q6UXB8	Confirmed TB	Negative	-3.22		1	Female	Gambia
C350	9.612012959	CD109	Q6YHK3	Confirmed TB	Negative	-3.22		1	Female	Gambia
C350	8.592186375	UNC13D	Q70J99	Confirmed TB	Negative	-3.22		1	Female	Gambia
C350	10.63109338	TUBA1A	Q71U36	Confirmed TB	Negative	-3.22		1	Female	Gambia
C350	8.95459128	ADAMTS13	Q76LX8	Confirmed TB	Negative	-3.22		1	Female	Gambia
C350	10.96656821	DOK3	Q7L591	Confirmed TB	Negative	-3.22		1	Female	Gambia
C350	9.127762523	ABI3BP	Q7Z7G0	Confirmed TB	Negative	-3.22		1	Female	Gambia
C350	10.28568741	MEGF8	Q7Z7M0	Confirmed TB	Negative	-3.22		1	Female	Gambia
C350	10.22905047	SERPINA11	Q86U17	Confirmed TB	Negative	-3.22		1	Female	Gambia
C350	9.042749856	OAF	Q86UD1	Confirmed TB	Negative	-3.22		1	Female	Gambia
C350	10.56280595	FERMT3	Q86UX7	Confirmed TB	Negative	-3.22		1	Female	Gambia
C350	9.259909738	CD163	Q86VB7	Confirmed TB	Negative	-3.22		1	Female	Gambia
C350	9.135835814	CAND1	Q86VP6	Confirmed TB	Negative	-3.22		1	Female	Gambia
C350	9.622382368	TREML1	Q86YW5	Confirmed TB	Negative	-3.22		1	Female	Gambia
C350	9.702731606	LILRA3	Q8N6C8	Confirmed TB	Negative	-3.22		1	Female	Gambia
C350	9.433924698	GOLM1	Q8NBJ4	Confirmed TB	Negative	-3.22		1	Female	Gambia
C350	9.144579772	PCYOX1L	Q8NBM8	Confirmed TB	Negative	-3.22		1	Female	Gambia
C350	9.709220915	PCSK9	Q8NBP7	Confirmed TB	Negative	-3.22		1	Female	Gambia
C350	9.444513538	TXNDC5	Q8NBS9	Confirmed TB	Negative	-3.22		1	Female	Gambia
C350	10.68277196	ANGPTL6	Q8NI99	Confirmed TB	Negative	-3.22		1	Female	Gambia
C350	8.98916687	PDCD6IP	Q8WUM4	Confirmed TB	Negative	-3.22		1	Female	Gambia
C350	9.16889986	BRK1	Q8WUW1	Confirmed TB	Negative	-3.22		1	Female	Gambia
C350	10.08014088	OIT3	Q8WWZ8	Confirmed TB	Negative	-3.22		1	Female	Gambia
C350	10.08042819	MUC16	Q8WXI7	Confirmed TB	Negative	-3.22		1	Female	Gambia
C350	10.11488053	TTN	Q8WZ42	Confirmed TB	Negative	-3.22		1	Female	Gambia
C350	10.7251614	CFHR4	Q92496	Confirmed TB	Negative	-3.22		1	Female	Gambia
C350	11.68806233	PRG4	Q92954	Confirmed TB	Negative	-3.22		1	Female	Gambia
C350	9.785425522	ATP2A3	Q93084	Confirmed TB	Negative	-3.22		1	Female	Gambia
C350	8.664260868	PDLIM5	Q96HC4	Confirmed TB	Negative	-3.22		1	Female	Gambia
C350	11.63083875	CPB2	Q96IY4	Confirmed TB	Negative	-3.22		1	Female	Gambia
C350	15.38663638	CPB2	Q96IY4-23-114	Confirmed TB	Negative	-3.22		1	Female	Gambia
C350	9.777099704	CNDP1	Q96KN2	Confirmed TB	Negative	-3.22		1	Female	Gambia
C350	8.304148472	PRAP1	Q96NZ9	Confirmed TB	Negative	-3.22		1	Female	Gambia
C350	10.50061807	PRAP1	Q96NZ9-21-151	Confirmed TB	Negative	-3.22		1	Female	Gambia
C350	11.67925333	PGLYRP2	Q96PD5	Confirmed TB	Negative	-3.22		1	Female	Gambia
C350	9.953376885	PUS7	Q96PZ0	Confirmed TB	Negative	-3.22		1	Female	Gambia
C350	9.31851805	VPS35	Q96QK1	Confirmed TB	Negative	-3.22		1	Female	Gambia
C350	11.29101171	SCGB3A1	Q96QR1	Confirmed TB	Negative	-3.22		1	Female	Gambia
C350	8.895449959	CNN2	Q99439	Confirmed TB	Negative	-3.22		1	Female	Gambia
C350	8.845233499	PARK7	Q99497	Confirmed TB	Negative	-3.22		1	Female	Gambia
C350	10.13846542	PHB2	Q99623	Confirmed TB	Negative	-3.22		1	Female	Gambia
C350	9.950537494	OLFM1	Q99784	Confirmed TB	Negative	-3.22		1	Female	Gambia
C350	9.309443961	CCT7	Q99832	Confirmed TB	Negative	-3.22		1	Female	Gambia
C350	11.55261468	RARRES2	Q99969	Confirmed TB	Negative	-3.22		1	Female	Gambia
C350	9.184059239	CORO1B	Q9BR76	Confirmed TB	Negative	-3.22		1	Female	Gambia
C350	8.835950102	ESYT1	Q9BSJ8	Confirmed TB	Negative	-3.22		1	Female	Gambia
C350	9.47259723	FUCA2	Q9BTY2	Confirmed TB	Negative	-3.22		1	Female	Gambia
C350	8.476776214	PDCD10	Q9BUL8	Confirmed TB	Negative	-3.22		1	Female	Gambia
C350	10.51139344	COLEC11	Q9BWP8	Confirmed TB	Negative	-3.22		1	Female	Gambia
C350	9.92821333	CFHR5	Q9BXR6	Confirmed TB	Negative	-3.22		1	Female	Gambia
C350	15.19879722	CRNKL1	Q9BZJ0	Confirmed TB	Negative	-3.22		1	Female	Gambia
C350	8.889489817	RTN4R	Q9BZR6	Confirmed TB	Negative	-3.22		1	Female	Gambia
C350	8.78274786	TOLLIP	Q9H0E2	Confirmed TB	Negative	-3.22		1	Female	Gambia
C350	9.490240892	RAB1B	Q9H0U4	Confirmed TB	Negative	-3.22		1	Female	Gambia
C350	11.29729254	SH3BGRL3	Q9H299	Confirmed TB	Negative	-3.22		1	Female	Gambia
C350	17.61741372	RNPEP	Q9H4A4	Confirmed TB	Negative	-3.22		1	Female	Gambia
C350	9.372470603	RNPEP	Q9H4A4-2-650	Confirmed TB	Negative	-3.22		1	Female	Gambia
C350	11.97911461	DPEP2	Q9H4A9	Confirmed TB	Negative	-3.22		1	Female	Gambia
C350	10.19455047	TUBB1	Q9H4B7	Confirmed TB	Negative	-3.22		1	Female	Gambia
C350	10.2162564	PLEKHA4	Q9H4M7	Confirmed TB	Negative	-3.22		1	Female	Gambia
C350	8.879546917	EHD1	Q9H4M9	Confirmed TB	Negative	-3.22		1	Female	Gambia
C350	8.572521927	RGCC	Q9H4X1	Confirmed TB	Negative	-3.22		1	Female	Gambia
C350	9.588984388	PARVB	Q9HBI1	Confirmed TB	Negative	-3.22		1	Female	Gambia
C350	10.39721827	APMAP	Q9HDC9	Confirmed TB	Negative	-3.22		1	Female	Gambia
C350	8.246762643	VTA1	Q9NP79	Confirmed TB	Negative	-3.22		1	Female	Gambia
C350	11.41407106	IL1RAP	Q9NPH3	Confirmed TB	Negative	-3.22		1	Female	Gambia
C350	9.235799905	CRTAC1	Q9NQ79	Confirmed TB	Negative	-3.22		1	Female	Gambia
C350	9.308352758	RTN4	Q9NQC3	Confirmed TB	Negative	-3.22		1	Female	Gambia
C350	8.055847822	XPNPEP1	Q9NQW7	Confirmed TB	Negative	-3.22		1	Female	Gambia
C350	8.618235351	PDLIM7	Q9NR12	Confirmed TB	Negative	-3.22		1	Female	Gambia
C350	9.470231693	SAR1A	Q9NR31	Confirmed TB	Negative	-3.22		1	Female	Gambia
C350	9.482641326	ATG3	Q9NT62	Confirmed TB	Negative	-3.22		1	Female	Gambia
C350	10.25152093	OLA1	Q9NTK5	Confirmed TB	Negative	-3.22		1	Female	Gambia
C350	16.29607283	CBLN4	Q9NTU7	Confirmed TB	Negative	-3.22		1	Female	Gambia
C350	9.204654821	ARL8B	Q9NVJ2	Confirmed TB	Negative	-3.22		1	Female	Gambia
C350	10.0055391	TUBA8	Q9NY65	Confirmed TB	Negative	-3.22		1	Female	Gambia
C350	10.55274974	ERAP1	Q9NZ08	Confirmed TB	Negative	-3.22		1	Female	Gambia
C350	9.334106355	ADA2	Q9NZK5	Confirmed TB	Negative	-3.22		1	Female	Gambia
C350	11.19877201	C1RL	Q9NZP8	Confirmed TB	Negative	-3.22		1	Female	Gambia
C350	11.16125489	C1RL	Q9NZP8-36-487	Confirmed TB	Negative	-3.22		1	Female	Gambia
C350	9.971580233	ABRACL	Q9P1F3	Confirmed TB	Negative	-3.22		1	Female	Gambia
C350	9.516317333	BIN2	Q9UBW5	Confirmed TB	Negative	-3.22		1	Female	Gambia
C350	9.289842138	FBLN5	Q9UBX5	Confirmed TB	Negative	-3.22		1	Female	Gambia
C350	10.30382016	FETUB	Q9UGM5	Confirmed TB	Negative	-3.22		1	Female	Gambia
C350	10.70171598	PCYOX1	Q9UHG3	Confirmed TB	Negative	-3.22		1	Female	Gambia
C350	10.35714852	DDX20	Q9UHI6	Confirmed TB	Negative	-3.22		1	Female	Gambia
C350	9.265441331	DBNL	Q9UJU6	Confirmed TB	Negative	-3.22		1	Female	Gambia
C350	11.47919394	SERPINA10	Q9UK55	Confirmed TB	Negative	-3.22		1	Female	Gambia
C350	11.2385049	PSME2	Q9UL46	Confirmed TB	Negative	-3.22		1	Female	Gambia
C350	14.72034523	TRPC5	Q9UL62	Confirmed TB	Negative	-3.22		1	Female	Gambia
C350	9.912395883	HEG1	Q9ULI3	Confirmed TB	Negative	-3.22		1	Female	Gambia
C350	8.826260248	CORO1C	Q9ULV4	Confirmed TB	Negative	-3.22		1	Female	Gambia
C350	10.19069609	MINPP1	Q9UNW1	Confirmed TB	Negative	-3.22		1	Female	Gambia
C350	8.620845883	RUVBL2	Q9Y230	Confirmed TB	Negative	-3.22		1	Female	Gambia
C350	9.099954099	RUVBL1	Q9Y265	Confirmed TB	Negative	-3.22		1	Female	Gambia
C350	10.02922933	TLN1	Q9Y490	Confirmed TB	Negative	-3.22		1	Female	Gambia
C350	19.80612101	MYO5A	Q9Y4I1	Confirmed TB	Negative	-3.22		1	Female	Gambia
C350	12.44784249	HYOU1	Q9Y4L1	Confirmed TB	Negative	-3.22		1	Female	Gambia
C350	10.60421853	SUPT16H	Q9Y5B9	Confirmed TB	Negative	-3.22		1	Female	Gambia
C350	10.25373125	ANGPTL3	Q9Y5C1	Confirmed TB	Negative	-3.22		1	Female	Gambia
C350	8.985755315	COPG1	Q9Y678	Confirmed TB	Negative	-3.22		1	Female	Gambia
C350	9.763079956	FCGBP	Q9Y6R7	Confirmed TB	Negative	-3.22		1	Female	Gambia
C350	10.37282667	FCGBP	Q9Y6R7-24-5405	Confirmed TB	Negative	-3.22		1	Female	Gambia
C350	10.95760958	COLEC10	Q9Y6Z7	Confirmed TB	Negative	-3.22		1	Female	Gambia
C351	13.85680612	IGLV8-61	A0A075B6I0	Confirmed TB	Negative	-3.88	-0.72	1	Female	Gambia
C351	12.97788402	IGLV5-37	A0A075B6J1-20-123	Confirmed TB	Negative	-3.88	-0.72	1	Female	Gambia
C351	12.92951997	IGLV2-18	A0A075B6J9	Confirmed TB	Negative	-3.88	-0.72	1	Female	Gambia
C351	8.985211331	IGLV3-12	A0A075B6K2	Confirmed TB	Negative	-3.88	-0.72	1	Female	Gambia
C351	11.27022908	IGLV3-10	A0A075B6K4	Confirmed TB	Negative	-3.88	-0.72	1	Female	Gambia
C351	11.05483117	IGLV3-10	A0A075B6K4-20-115	Confirmed TB	Negative	-3.88	-0.72	1	Female	Gambia
C351	9.865238711	IGLV3-9	A0A075B6K5	Confirmed TB	Negative	-3.88	-0.72	1	Female	Gambia
C351	16.64513734	IGKV2-28	A0A075B6P5-20-120	Confirmed TB	Negative	-3.88	-0.72	1	Female	Gambia
C351	11.82874363	IGHV3-64	A0A075B6Q5	Confirmed TB	Negative	-3.88	-0.72	1	Female	Gambia
C351	10.07098716	IGKV2D-24	A0A075B6R9	Confirmed TB	Negative	-3.88	-0.72	1	Female	Gambia
C351	13.44547506	IGKV1D-17	A0A075B6S4-23-117	Confirmed TB	Negative	-3.88	-0.72	1	Female	Gambia
C351	11.60123053	IGKV1-27	A0A075B6S5	Confirmed TB	Negative	-3.88	-0.72	1	Female	Gambia
C351	9.82631244	IGKV1-37	A0A075B6S9-23-117	Confirmed TB	Negative	-3.88	-0.72	1	Female	Gambia
C351	9.686698595	IGKV3D-15	A0A087WSY6	Confirmed TB	Negative	-3.88	-0.72	1	Female	Gambia
C351	14.08299587	IGKV3D-15	A0A087WSY6-21-115	Confirmed TB	Negative	-3.88	-0.72	1	Female	Gambia
C351	9.363405121	IGKV2-40	A0A087WW87	Confirmed TB	Negative	-3.88	-0.72	1	Female	Gambia
C351	13.17018991	IGHV3-49	A0A0A0MS15	Confirmed TB	Negative	-3.88	-0.72	1	Female	Gambia
C351	13.47814668	IGHV3-49	A0A0A0MS15-20-119	Confirmed TB	Negative	-3.88	-0.72	1	Female	Gambia
C351	9.036601906	IGKV6D-21	A0A0A0MT36	Confirmed TB	Negative	-3.88	-0.72	1	Female	Gambia
C351	14.14723519	IGLV1-36	A0A0B4J1U3	Confirmed TB	Negative	-3.88	-0.72	1	Female	Gambia
C351	11.34162745	IGHV3-15	A0A0B4J1V0	Confirmed TB	Negative	-3.88	-0.72	1	Female	Gambia
C351	14.00147575	IGHV3-15	A0A0B4J1V0-20-119	Confirmed TB	Negative	-3.88	-0.72	1	Female	Gambia
C351	9.959487738	IGHV2-26	A0A0B4J1V2	Confirmed TB	Negative	-3.88	-0.72	1	Female	Gambia
C351	9.461784037	IGHV3-73	A0A0B4J1V6	Confirmed TB	Negative	-3.88	-0.72	1	Female	Gambia
C351	14.77349046	IGHV3-73	A0A0B4J1V6-20-119	Confirmed TB	Negative	-3.88	-0.72	1	Female	Gambia
C351	9.428217119	IGHV3-74	A0A0B4J1X5	Confirmed TB	Negative	-3.88	-0.72	1	Female	Gambia
C351	13.12712108	IGHV3-43	A0A0B4J1X8-20-118	Confirmed TB	Negative	-3.88	-0.72	1	Female	Gambia
C351	8.664876974	IGLV9-49	A0A0B4J1Y8	Confirmed TB	Negative	-3.88	-0.72	1	Female	Gambia
C351	12.50405072	IGLV9-49	A0A0B4J1Y8-20-123	Confirmed TB	Negative	-3.88	-0.72	1	Female	Gambia
C351	11.06040843	IGHV3-72	A0A0B4J1Y9	Confirmed TB	Negative	-3.88	-0.72	1	Female	Gambia
C351	13.81746603	IGKV1D-13	A0A0B4J2D9-23-117	Confirmed TB	Negative	-3.88	-0.72	1	Female	Gambia
C351	13.24979526	IGHV1-69D	A0A0B4J2H0	Confirmed TB	Negative	-3.88	-0.72	1	Female	Gambia
C351	9.447157061	IGKV6-21	A0A0C4DH24-20-114	Confirmed TB	Negative	-3.88	-0.72	1	Female	Gambia
C351	12.25961879	IGKV3D-20	A0A0C4DH25-21-116	Confirmed TB	Negative	-3.88	-0.72	1	Female	Gambia
C351	9.402225581	IGHV1-3	A0A0C4DH29	Confirmed TB	Negative	-3.88	-0.72	1	Female	Gambia
C351	10.77124652	IGHV1-18	A0A0C4DH31	Confirmed TB	Negative	-3.88	-0.72	1	Female	Gambia
C351	10.92847909	IGHV3-20	A0A0C4DH32-20-117	Confirmed TB	Negative	-3.88	-0.72	1	Female	Gambia
C351	11.65817779	IGHV1-24	A0A0C4DH33-20-117	Confirmed TB	Negative	-3.88	-0.72	1	Female	Gambia
C351	11.45815795	IGHV4-28	A0A0C4DH34	Confirmed TB	Negative	-3.88	-0.72	1	Female	Gambia
C351	12.73305258	IGHV3-35	A0A0C4DH35	Confirmed TB	Negative	-3.88	-0.72	1	Female	Gambia
C351	10.93446335	IGHV3-38	A0A0C4DH36	Confirmed TB	Negative	-3.88	-0.72	1	Female	Gambia
C351	14.83530332	IGHV5-51	A0A0C4DH38	Confirmed TB	Negative	-3.88	-0.72	1	Female	Gambia
C351	10.54611346	IGHV5-51	A0A0C4DH38-20-117	Confirmed TB	Negative	-3.88	-0.72	1	Female	Gambia
C351	15.54537038	IGHV3-66	A0A0C4DH42-20-116	Confirmed TB	Negative	-3.88	-0.72	1	Female	Gambia
C351	9.268686909	IGHV2-70D	A0A0C4DH43	Confirmed TB	Negative	-3.88	-0.72	1	Female	Gambia
C351	9.266160903	IGKV3D-7	A0A0C4DH55-24-119	Confirmed TB	Negative	-3.88	-0.72	1	Female	Gambia
C351	13.57934913	IGKV1-9	A0A0C4DH69-23-117	Confirmed TB	Negative	-3.88	-0.72	1	Female	Gambia
C351	11.85240452	IGKV1-6	A0A0C4DH72-23-117	Confirmed TB	Negative	-3.88	-0.72	1	Female	Gambia
C351	16.34029452	IGKV1-12	A0A0C4DH73-23-117	Confirmed TB	Negative	-3.88	-0.72	1	Female	Gambia
C351	9.669074725	IGHV7-4-1	A0A0J9YVY3-20-117	Confirmed TB	Negative	-3.88	-0.72	1	Female	Gambia
C351	14.1140127	IGHV3-64D	A0A0J9YX35	Confirmed TB	Negative	-3.88	-0.72	1	Female	Gambia
C351	9.141760213	IGLL5	B9A064	Confirmed TB	Negative	-3.88	-0.72	1	Female	Gambia
C351	9.055597011	PDLIM1	O00151	Confirmed TB	Negative	-3.88	-0.72	1	Female	Gambia
C351	10.54689115	MASP2	O00187	Confirmed TB	Negative	-3.88	-0.72	1	Female	Gambia
C351	9.975526177	MASP2	O00187-16-686	Confirmed TB	Negative	-3.88	-0.72	1	Female	Gambia
C351	9.348215362	RAB27B	O00194	Confirmed TB	Negative	-3.88	-0.72	1	Female	Gambia
C351	9.464481985	PSMD11	O00231	Confirmed TB	Negative	-3.88	-0.72	1	Female	Gambia
C351	9.737385501	PSMD12	O00232	Confirmed TB	Negative	-3.88	-0.72	1	Female	Gambia
C351	9.554926907	CLIC1	O00299	Confirmed TB	Negative	-3.88	-0.72	1	Female	Gambia
C351	10.88141623	QSOX1	O00391	Confirmed TB	Negative	-3.88	-0.72	1	Female	Gambia
C351	9.715050991	IPO5	O00410	Confirmed TB	Negative	-3.88	-0.72	1	Female	Gambia
C351	9.665909138	DNM1L	O00429	Confirmed TB	Negative	-3.88	-0.72	1	Female	Gambia
C351	9.259960275	STK25	O00506	Confirmed TB	Negative	-3.88	-0.72	1	Female	Gambia
C351	9.879362421	CHL1	O00533	Confirmed TB	Negative	-3.88	-0.72	1	Female	Gambia
C351	10.78836684	CHL1	O00533-25-1208	Confirmed TB	Negative	-3.88	-0.72	1	Female	Gambia
C351	11.43947048	NRP1	O14786	Confirmed TB	Negative	-3.88	-0.72	1	Female	Gambia
C351	11.7567783	APOL1	O14791	Confirmed TB	Negative	-3.88	-0.72	1	Female	Gambia
C351	9.472109148	PSMA7	O14818	Confirmed TB	Negative	-3.88	-0.72	1	Female	Gambia
C351	8.484943268	MYL12B	O14950	Confirmed TB	Negative	-3.88	-0.72	1	Female	Gambia
C351	9.121487524	XPO1	O14980	Confirmed TB	Negative	-3.88	-0.72	1	Female	Gambia
C351	9.851707127	ARPC1B	O15143	Confirmed TB	Negative	-3.88	-0.72	1	Female	Gambia
C351	15.9077305	ARPC2	O15144	Confirmed TB	Negative	-3.88	-0.72	1	Female	Gambia
C351	9.748485467	ARPC3	O15145	Confirmed TB	Negative	-3.88	-0.72	1	Female	Gambia
C351	9.704595192	ARPC5	O15511	Confirmed TB	Negative	-3.88	-0.72	1	Female	Gambia
C351	12.29893915	EIF4G3	O43432	Confirmed TB	Negative	-3.88	-0.72	1	Female	Gambia
C351	9.137034877	ACTN4	O43707	Confirmed TB	Negative	-3.88	-0.72	1	Female	Gambia
C351	11.00282236	CD5L	O43866	Confirmed TB	Negative	-3.88	-0.72	1	Female	Gambia
C351	9.117447813	CD5L	O43866-20-347	Confirmed TB	Negative	-3.88	-0.72	1	Female	Gambia
C351	9.146073624	PLIN3	O60664	Confirmed TB	Negative	-3.88	-0.72	1	Female	Gambia
C351	10.42329434	H2BC12	O60814	Confirmed TB	Negative	-3.88	-0.72	1	Female	Gambia
C351	12.17726163	FCGR3B	O75015	Confirmed TB	Negative	-3.88	-0.72	1	Female	Gambia
C351	9.631483265	FCGR3B	O75015-17-200	Confirmed TB	Negative	-3.88	-0.72	1	Female	Gambia
C351	9.228457714	WDR1	O75083	Confirmed TB	Negative	-3.88	-0.72	1	Female	Gambia
C351	11.80155464	ICOSLG	O75144	Confirmed TB	Negative	-3.88	-0.72	1	Female	Gambia
C351	9.729585475	CS	O75390	Confirmed TB	Negative	-3.88	-0.72	1	Female	Gambia
C351	9.568947268	SEC22B	O75396	Confirmed TB	Negative	-3.88	-0.72	1	Female	Gambia
C351	8.689623872	SKAP2	O75563	Confirmed TB	Negative	-3.88	-0.72	1	Female	Gambia
C351	12.12763581	FCN3	O75636	Confirmed TB	Negative	-3.88	-0.72	1	Female	Gambia
C351	10.8597572	ZMPSTE24	O75844	Confirmed TB	Negative	-3.88	-0.72	1	Female	Gambia
C351	10.30388195	IDH1	O75874	Confirmed TB	Negative	-3.88	-0.72	1	Female	Gambia
C351	11.88936271	ATRN	O75882	Confirmed TB	Negative	-3.88	-0.72	1	Female	Gambia
C351	9.049904822	ARL6IP5	O75915	Confirmed TB	Negative	-3.88	-0.72	1	Female	Gambia
C351	13.06384397	APOM	O95445	Confirmed TB	Negative	-3.88	-0.72	1	Female	Gambia
C351	9.448375866	PARN	O95453	Confirmed TB	Negative	-3.88	-0.72	1	Female	Gambia
C351	8.522268883	H6PD	O95479	Confirmed TB	Negative	-3.88	-0.72	1	Female	Gambia
C351	9.894817009	VNN1	O95497	Confirmed TB	Negative	-3.88	-0.72	1	Female	Gambia
C351	9.375094543	AP2A1	O95782	Confirmed TB	Negative	-3.88	-0.72	1	Female	Gambia
C351	10.13288947	CAVIN2	O95810	Confirmed TB	Negative	-3.88	-0.72	1	Female	Gambia
C351	10.72689253	LDHA	P00338	Confirmed TB	Negative	-3.88	-0.72	1	Female	Gambia
C351	9.718221272	ALDH1A1	P00352	Confirmed TB	Negative	-3.88	-0.72	1	Female	Gambia
C351	9.18644553	GLUD1	P00367	Confirmed TB	Negative	-3.88	-0.72	1	Female	Gambia
C351	8.990319016	CYB5R3	P00387	Confirmed TB	Negative	-3.88	-0.72	1	Female	Gambia
C351	12.4323548	CP	P00450	Confirmed TB	Negative	-3.88	-0.72	1	Female	Gambia
C351	9.705323288	CP	P00450-20-1065	Confirmed TB	Negative	-3.88	-0.72	1	Female	Gambia
C351	11.06120422	F13A1	P00488	Confirmed TB	Negative	-3.88	-0.72	1	Female	Gambia
C351	11.32160136	PNP	P00491	Confirmed TB	Negative	-3.88	-0.72	1	Female	Gambia
C351	11.35653001	HPRT1	P00492	Confirmed TB	Negative	-3.88	-0.72	1	Female	Gambia
C351	11.33022743	PGK1	P00558	Confirmed TB	Negative	-3.88	-0.72	1	Female	Gambia
C351	9.42310752	AK1	P00568	Confirmed TB	Negative	-3.88	-0.72	1	Female	Gambia
C351	12.09107954	F2	P00734	Confirmed TB	Negative	-3.88	-0.72	1	Female	Gambia
C351	9.732081088	F2	P00734-364-622	Confirmed TB	Negative	-3.88	-0.72	1	Female	Gambia
C351	12.31954482	F2	P00734-44-622	Confirmed TB	Negative	-3.88	-0.72	1	Female	Gambia
C351	11.14839648	C1R	P00736	Confirmed TB	Negative	-3.88	-0.72	1	Female	Gambia
C351	13.88326724	HP	P00738	Confirmed TB	Negative	-3.88	-0.72	1	Female	Gambia
C351	9.769519769	HP	P00738-162-406	Confirmed TB	Negative	-3.88	-0.72	1	Female	Gambia
C351	11.13854584	HP	P00738-19-406	Confirmed TB	Negative	-3.88	-0.72	1	Female	Gambia
C351	12.80330803	HPR	P00739	Confirmed TB	Negative	-3.88	-0.72	1	Female	Gambia
C351	10.61878935	F9	P00740	Confirmed TB	Negative	-3.88	-0.72	1	Female	Gambia
C351	11.48595217	F10	P00742	Confirmed TB	Negative	-3.88	-0.72	1	Female	Gambia
C351	10.61421772	CFD	P00746	Confirmed TB	Negative	-3.88	-0.72	1	Female	Gambia
C351	11.74561888	PLG	P00747	Confirmed TB	Negative	-3.88	-0.72	1	Female	Gambia
C351	10.23459599	PLG	P00747-20-810	Confirmed TB	Negative	-3.88	-0.72	1	Female	Gambia
C351	11.1984329	F12	P00748	Confirmed TB	Negative	-3.88	-0.72	1	Female	Gambia
C351	12.0957444	CFB	P00751	Confirmed TB	Negative	-3.88	-0.72	1	Female	Gambia
C351	9.867197585	CFB	P00751-26-764	Confirmed TB	Negative	-3.88	-0.72	1	Female	Gambia
C351	10.68205652	CA1	P00915	Confirmed TB	Negative	-3.88	-0.72	1	Female	Gambia
C351	11.10699841	CA2	P00918	Confirmed TB	Negative	-3.88	-0.72	1	Female	Gambia
C351	12.97733087	SERPINC1	P01008	Confirmed TB	Negative	-3.88	-0.72	1	Female	Gambia
C351	13.6482536	SERPINC1	P01008-33-464	Confirmed TB	Negative	-3.88	-0.72	1	Female	Gambia
C351	12.35798348	SERPINA1	P01009	Confirmed TB	Negative	-3.88	-0.72	1	Female	Gambia
C351	12.12590279	SERPINA1	P01009-25-418	Confirmed TB	Negative	-3.88	-0.72	1	Female	Gambia
C351	11.82196002	SERPINA1	P01009-375-418	Confirmed TB	Negative	-3.88	-0.72	1	Female	Gambia
C351	11.81512645	SERPINA3	P01011	Confirmed TB	Negative	-3.88	-0.72	1	Female	Gambia
C351	12.80913571	SERPINA3	P01011-26-423	Confirmed TB	Negative	-3.88	-0.72	1	Female	Gambia
C351	12.70961276	AGT	P01019	Confirmed TB	Negative	-3.88	-0.72	1	Female	Gambia
C351	13.99003331	A2M	P01023	Confirmed TB	Negative	-3.88	-0.72	1	Female	Gambia
C351	11.58551205	A2M	P01023-24-1474	Confirmed TB	Negative	-3.88	-0.72	1	Female	Gambia
C351	12.75531823	C3	P01024	Confirmed TB	Negative	-3.88	-0.72	1	Female	Gambia
C351	11.95167029	C3	P01024-23-1663	Confirmed TB	Negative	-3.88	-0.72	1	Female	Gambia
C351	12.80333919	C5	P01031	Confirmed TB	Negative	-3.88	-0.72	1	Female	Gambia
C351	11.00574574	TIMP1	P01033-24-207	Confirmed TB	Negative	-3.88	-0.72	1	Female	Gambia
C351	10.58193754	CST3	P01034	Confirmed TB	Negative	-3.88	-0.72	1	Female	Gambia
C351	12.90418525	KNG1	P01042	Confirmed TB	Negative	-3.88	-0.72	1	Female	Gambia
C351	9.202022483	TGFB1	P01137	Confirmed TB	Negative	-3.88	-0.72	1	Female	Gambia
C351	9.921407651	IGF2	P01344	Confirmed TB	Negative	-3.88	-0.72	1	Female	Gambia
C351	8.858907504	IGF2	P01344-25-91	Confirmed TB	Negative	-3.88	-0.72	1	Female	Gambia
C351	12.69931301	JCHAIN	P01591	Confirmed TB	Negative	-3.88	-0.72	1	Female	Gambia
C351	8.794991213	JCHAIN	P01591-23-159	Confirmed TB	Negative	-3.88	-0.72	1	Female	Gambia
C351	14.63201367	IGKV1D-33	P01593	Confirmed TB	Negative	-3.88	-0.72	1	Female	Gambia
C351	16.3358077	IGKV1D-33	P01593-23-117	Confirmed TB	Negative	-3.88	-0.72	1	Female	Gambia
C351	14.7317126	IGKV1-39	P01597	Confirmed TB	Negative	-3.88	-0.72	1	Female	Gambia
C351	11.47087751	IGKV1-17	P01599	Confirmed TB	Negative	-3.88	-0.72	1	Female	Gambia
C351	11.45066383	IGKV1-5	P01602	Confirmed TB	Negative	-3.88	-0.72	1	Female	Gambia
C351	12.41367976	IGKV1-5	P01602-23-117	Confirmed TB	Negative	-3.88	-0.72	1	Female	Gambia
C351	11.77881573	IGKV3-20	P01619	Confirmed TB	Negative	-3.88	-0.72	1	Female	Gambia
C351	17.09833038	IGKV3-20	P01619-21-116	Confirmed TB	Negative	-3.88	-0.72	1	Female	Gambia
C351	12.35089709	IGLV1-47	P01700	Confirmed TB	Negative	-3.88	-0.72	1	Female	Gambia
C351	14.30255455	IGLV1-47	P01700-20-117	Confirmed TB	Negative	-3.88	-0.72	1	Female	Gambia
C351	12.29633565	IGLV1-51	P01701	Confirmed TB	Negative	-3.88	-0.72	1	Female	Gambia
C351	16.98377092	IGLV1-51	P01701-20-117	Confirmed TB	Negative	-3.88	-0.72	1	Female	Gambia
C351	16.62739058	IGLV1-40	P01703-20-118	Confirmed TB	Negative	-3.88	-0.72	1	Female	Gambia
C351	10.18110759	IGLV2-14	P01704	Confirmed TB	Negative	-3.88	-0.72	1	Female	Gambia
C351	10.13174461	IGLV3-19	P01714	Confirmed TB	Negative	-3.88	-0.72	1	Female	Gambia
C351	15.00842107	IGLV3-19	P01714-21-112	Confirmed TB	Negative	-3.88	-0.72	1	Female	Gambia
C351	12.01953939	IGLV3-25	P01717	Confirmed TB	Negative	-3.88	-0.72	1	Female	Gambia
C351	15.37040981	IGLV3-27	P01718-21-113	Confirmed TB	Negative	-3.88	-0.72	1	Female	Gambia
C351	12.08032301	IGLV6-57	P01721-20-117	Confirmed TB	Negative	-3.88	-0.72	1	Female	Gambia
C351	8.786462898	IGHV1-69	P01742	Confirmed TB	Negative	-3.88	-0.72	1	Female	Gambia
C351	15.0747966	IGHV1-46	P01743	Confirmed TB	Negative	-3.88	-0.72	1	Female	Gambia
C351	14.25082901	IGHV3-11	P01762-20-117	Confirmed TB	Negative	-3.88	-0.72	1	Female	Gambia
C351	10.08982956	IGHV3-23	P01764	Confirmed TB	Negative	-3.88	-0.72	1	Female	Gambia
C351	15.34322438	IGHV3-23	P01764-20-117	Confirmed TB	Negative	-3.88	-0.72	1	Female	Gambia
C351	9.631247896	IGHV3-13	P01766	Confirmed TB	Negative	-3.88	-0.72	1	Female	Gambia
C351	13.7824549	IGHV3-53	P01767-20-116	Confirmed TB	Negative	-3.88	-0.72	1	Female	Gambia
C351	16.26956822	IGHV3-30	P01768-20-117	Confirmed TB	Negative	-3.88	-0.72	1	Female	Gambia
C351	16.74671454	IGHV3-33	P01772	Confirmed TB	Negative	-3.88	-0.72	1	Female	Gambia
C351	9.517515421	IGHV3-7	P01780	Confirmed TB	Negative	-3.88	-0.72	1	Female	Gambia
C351	9.629209758	IGHV3-7	P01780-20-117	Confirmed TB	Negative	-3.88	-0.72	1	Female	Gambia
C351	12.94938939	IGHV3-9	P01782	Confirmed TB	Negative	-3.88	-0.72	1	Female	Gambia
C351	8.890331038	IGHV2-5	P01817	Confirmed TB	Negative	-3.88	-0.72	1	Female	Gambia
C351	10.38861791	IGHV4-39	P01824	Confirmed TB	Negative	-3.88	-0.72	1	Female	Gambia
C351	12.56149902	IGHV4-39	P01824-27-125	Confirmed TB	Negative	-3.88	-0.72	1	Female	Gambia
C351	10.79585055	PIGR	P01833	Confirmed TB	Negative	-3.88	-0.72	1	Female	Gambia
C351	10.06884877	PIGR	P01833-19-764	Confirmed TB	Negative	-3.88	-0.72	1	Female	Gambia
C351	13.14988085	IGKC	P01834	Confirmed TB	Negative	-3.88	-0.72	1	Female	Gambia
C351	9.515036917	IGHE	P01854	Confirmed TB	Negative	-3.88	-0.72	1	Female	Gambia
C351	14.13924987	IGHG1	P01857	Confirmed TB	Negative	-3.88	-0.72	1	Female	Gambia
C351	10.89324819	IGHG1	P01857-1-330	Confirmed TB	Negative	-3.88	-0.72	1	Female	Gambia
C351	12.6239824	IGHG2	P01859	Confirmed TB	Negative	-3.88	-0.72	1	Female	Gambia
C351	12.32804347	IGHG3	P01860	Confirmed TB	Negative	-3.88	-0.72	1	Female	Gambia
C351	13.83684519	IGHG4	P01861	Confirmed TB	Negative	-3.88	-0.72	1	Female	Gambia
C351	12.79070485	IGHM	P01871	Confirmed TB	Negative	-3.88	-0.72	1	Female	Gambia
C351	9.951984855	IGHM	P01871-1-453	Confirmed TB	Negative	-3.88	-0.72	1	Female	Gambia
C351	14.30019887	IGHA1	P01876	Confirmed TB	Negative	-3.88	-0.72	1	Female	Gambia
C351	11.69216154	IGHA1	P01876-1-353	Confirmed TB	Negative	-3.88	-0.72	1	Female	Gambia
C351	12.49880142	IGHA2	P01877	Confirmed TB	Negative	-3.88	-0.72	1	Female	Gambia
C351	12.43636401	IGHA2	P01877-1-340	Confirmed TB	Negative	-3.88	-0.72	1	Female	Gambia
C351	12.38455557	IGHD	P01880	Confirmed TB	Negative	-3.88	-0.72	1	Female	Gambia
C351	10.34025942	IGHD	P01880-1-384	Confirmed TB	Negative	-3.88	-0.72	1	Female	Gambia
C351	11.59396566	HLA-B	P01889	Confirmed TB	Negative	-3.88	-0.72	1	Female	Gambia
C351	10.01397756	HBE1	P02100	Confirmed TB	Negative	-3.88	-0.72	1	Female	Gambia
C351	9.681504073	COL1A1	P02452	Confirmed TB	Negative	-3.88	-0.72	1	Female	Gambia
C351	13.79790317	COL1A1	P02452-1219-1464	Confirmed TB	Negative	-3.88	-0.72	1	Female	Gambia
C351	9.391893696	KRT14	P02533	Confirmed TB	Negative	-3.88	-0.72	1	Female	Gambia
C351	9.200114492	KRT6A	P02538	Confirmed TB	Negative	-3.88	-0.72	1	Female	Gambia
C351	10.01778123	SPTA1	P02549	Confirmed TB	Negative	-3.88	-0.72	1	Female	Gambia
C351	14.81938652	APOA1	P02647	Confirmed TB	Negative	-3.88	-0.72	1	Female	Gambia
C351	12.22257311	APOA1	P02647-25-266	Confirmed TB	Negative	-3.88	-0.72	1	Female	Gambia
C351	14.64913403	APOE	P02649	Confirmed TB	Negative	-3.88	-0.72	1	Female	Gambia
C351	12.60835064	APOA2	P02652	Confirmed TB	Negative	-3.88	-0.72	1	Female	Gambia
C351	13.5759245	APOC1	P02654	Confirmed TB	Negative	-3.88	-0.72	1	Female	Gambia
C351	14.98159197	APOC1	P02654-29-83	Confirmed TB	Negative	-3.88	-0.72	1	Female	Gambia
C351	12.89226776	APOC2	P02655	Confirmed TB	Negative	-3.88	-0.72	1	Female	Gambia
C351	10.07172675	APOC2	P02655-23-101	Confirmed TB	Negative	-3.88	-0.72	1	Female	Gambia
C351	14.53467607	APOC2	P02655-29-101	Confirmed TB	Negative	-3.88	-0.72	1	Female	Gambia
C351	10.72058125	APOC3	P02656	Confirmed TB	Negative	-3.88	-0.72	1	Female	Gambia
C351	11.267038	APOC3	P02656-21-99	Confirmed TB	Negative	-3.88	-0.72	1	Female	Gambia
C351	12.14303176	FGA	P02671	Confirmed TB	Negative	-3.88	-0.72	1	Female	Gambia
C351	13.86101459	FGA	P02671-20-35	Confirmed TB	Negative	-3.88	-0.72	1	Female	Gambia
C351	12.59746262	FGB	P02675	Confirmed TB	Negative	-3.88	-0.72	1	Female	Gambia
C351	15.12659829	FGB	P02675-31-44	Confirmed TB	Negative	-3.88	-0.72	1	Female	Gambia
C351	12.4552195	FGG	P02679	Confirmed TB	Negative	-3.88	-0.72	1	Female	Gambia
C351	9.443145536	FGG	P02679-27-453	Confirmed TB	Negative	-3.88	-0.72	1	Female	Gambia
C351	11.85063804	SLC4A1	P02730	Confirmed TB	Negative	-3.88	-0.72	1	Female	Gambia
C351	10.48339478	CRP	P02741	Confirmed TB	Negative	-3.88	-0.72	1	Female	Gambia
C351	11.39312022	APCS	P02743	Confirmed TB	Negative	-3.88	-0.72	1	Female	Gambia
C351	10.31286405	C1QA	P02745	Confirmed TB	Negative	-3.88	-0.72	1	Female	Gambia
C351	13.04358227	C1QB	P02746	Confirmed TB	Negative	-3.88	-0.72	1	Female	Gambia
C351	13.703058	C1QC	P02747	Confirmed TB	Negative	-3.88	-0.72	1	Female	Gambia
C351	11.47320307	C9	P02748	Confirmed TB	Negative	-3.88	-0.72	1	Female	Gambia
C351	11.76747354	APOH	P02749	Confirmed TB	Negative	-3.88	-0.72	1	Female	Gambia
C351	13.51271385	LRG1	P02750	Confirmed TB	Negative	-3.88	-0.72	1	Female	Gambia
C351	9.323584368	LRG1	P02750-36-347	Confirmed TB	Negative	-3.88	-0.72	1	Female	Gambia
C351	11.13714493	FN1	P02751	Confirmed TB	Negative	-3.88	-0.72	1	Female	Gambia
C351	11.7599664	RBP4	P02753	Confirmed TB	Negative	-3.88	-0.72	1	Female	Gambia
C351	12.91604966	AMBP	P02760	Confirmed TB	Negative	-3.88	-0.72	1	Female	Gambia
C351	8.134708558	AMBP	P02760-206-352	Confirmed TB	Negative	-3.88	-0.72	1	Female	Gambia
C351	13.20363793	ORM1	P02763	Confirmed TB	Negative	-3.88	-0.72	1	Female	Gambia
C351	12.14217281	AHSG	P02765	Confirmed TB	Negative	-3.88	-0.72	1	Female	Gambia
C351	12.35976581	TTR	P02766	Confirmed TB	Negative	-3.88	-0.72	1	Female	Gambia
C351	13.89953034	ALB	P02768	Confirmed TB	Negative	-3.88	-0.72	1	Female	Gambia
C351	10.80823759	ALB	P02768-25-609	Confirmed TB	Negative	-3.88	-0.72	1	Female	Gambia
C351	12.66757245	GC	P02774	Confirmed TB	Negative	-3.88	-0.72	1	Female	Gambia
C351	13.87056015	PPBP	P02775	Confirmed TB	Negative	-3.88	-0.72	1	Female	Gambia
C351	16.34087636	PPBP	P02775-35-128	Confirmed TB	Negative	-3.88	-0.72	1	Female	Gambia
C351	11.61740173	PF4	P02776	Confirmed TB	Negative	-3.88	-0.72	1	Female	Gambia
C351	11.36751346	TFRC	P02786	Confirmed TB	Negative	-3.88	-0.72	1	Female	Gambia
C351	14.1288394	TF	P02787	Confirmed TB	Negative	-3.88	-0.72	1	Female	Gambia
C351	10.47565892	TF	P02787-20-698	Confirmed TB	Negative	-3.88	-0.72	1	Female	Gambia
C351	11.58371412	LTF	P02788	Confirmed TB	Negative	-3.88	-0.72	1	Female	Gambia
C351	11.84189975	LTF	P02788-20-710	Confirmed TB	Negative	-3.88	-0.72	1	Female	Gambia
C351	13.65381173	HPX	P02790	Confirmed TB	Negative	-3.88	-0.72	1	Female	Gambia
C351	8.306745766	HPX	P02790-24-462	Confirmed TB	Negative	-3.88	-0.72	1	Female	Gambia
C351	9.285731488	ANG	P03950	Confirmed TB	Negative	-3.88	-0.72	1	Female	Gambia
C351	11.12486266	F11	P03951	Confirmed TB	Negative	-3.88	-0.72	1	Female	Gambia
C351	12.52539565	KLKB1	P03952	Confirmed TB	Negative	-3.88	-0.72	1	Female	Gambia
C351	14.42706379	KLKB1	P03952-20-390	Confirmed TB	Negative	-3.88	-0.72	1	Female	Gambia
C351	12.62841814	C4BPA	P04003	Confirmed TB	Negative	-3.88	-0.72	1	Female	Gambia
C351	14.228717	VTN	P04004	Confirmed TB	Negative	-3.88	-0.72	1	Female	Gambia
C351	10.2411364	CAT	P04040	Confirmed TB	Negative	-3.88	-0.72	1	Female	Gambia
C351	11.54486814	FUCA1	P04066	Confirmed TB	Negative	-3.88	-0.72	1	Female	Gambia
C351	10.80197975	PROC	P04070	Confirmed TB	Negative	-3.88	-0.72	1	Female	Gambia
C351	11.1277135	ALDOA	P04075	Confirmed TB	Negative	-3.88	-0.72	1	Female	Gambia
C351	9.613080476	ANXA1	P04083	Confirmed TB	Negative	-3.88	-0.72	1	Female	Gambia
C351	12.11915376	APOB	P04114	Confirmed TB	Negative	-3.88	-0.72	1	Female	Gambia
C351	10.72235416	APOB	P04114-28-4563	Confirmed TB	Negative	-3.88	-0.72	1	Female	Gambia
C351	11.47406519	LCAT	P04180	Confirmed TB	Negative	-3.88	-0.72	1	Female	Gambia
C351	12.67708766	HRG	P04196	Confirmed TB	Negative	-3.88	-0.72	1	Female	Gambia
C351	8.860264888	HRG	P04196-19-525	Confirmed TB	Negative	-3.88	-0.72	1	Female	Gambia
C351	14.08271896	A1BG	P04217	Confirmed TB	Negative	-3.88	-0.72	1	Female	Gambia
C351	10.32955103	A1BG	P04217-22-495	Confirmed TB	Negative	-3.88	-0.72	1	Female	Gambia
C351	10.43734015	KRT1	P04264	Confirmed TB	Negative	-3.88	-0.72	1	Female	Gambia
C351	10.04730405	VWF	P04275	Confirmed TB	Negative	-3.88	-0.72	1	Female	Gambia
C351	12.19891868	SHBG	P04278	Confirmed TB	Negative	-3.88	-0.72	1	Female	Gambia
C351	11.36828778	GAPDH	P04406	Confirmed TB	Negative	-3.88	-0.72	1	Female	Gambia
C351	13.96340269	IGKV1-16	P04430	Confirmed TB	Negative	-3.88	-0.72	1	Female	Gambia
C351	15.48372404	IGKV3-11	P04433	Confirmed TB	Negative	-3.88	-0.72	1	Female	Gambia
C351	17.16314996	IGKV3-11	P04433-21-115	Confirmed TB	Negative	-3.88	-0.72	1	Female	Gambia
C351	9.039991075	HLA-A	P04439	Confirmed TB	Negative	-3.88	-0.72	1	Female	Gambia
C351	9.387684688	CAPNS1	P04632	Confirmed TB	Negative	-3.88	-0.72	1	Female	Gambia
C351	9.258692063	HSPB1	P04792	Confirmed TB	Negative	-3.88	-0.72	1	Female	Gambia
C351	9.368965474	RPN1	P04843	Confirmed TB	Negative	-3.88	-0.72	1	Female	Gambia
C351	9.13569781	RPN2	P04844	Confirmed TB	Negative	-3.88	-0.72	1	Female	Gambia
C351	9.112009985	GNAI2	P04899	Confirmed TB	Negative	-3.88	-0.72	1	Female	Gambia
C351	8.052761626	ALDOB	P05062	Confirmed TB	Negative	-3.88	-0.72	1	Female	Gambia
C351	10.12626076	APP	P05067	Confirmed TB	Negative	-3.88	-0.72	1	Female	Gambia
C351	11.44263402	APOD	P05090	Confirmed TB	Negative	-3.88	-0.72	1	Female	Gambia
C351	11.96326731	APOD	P05090-21-189	Confirmed TB	Negative	-3.88	-0.72	1	Female	Gambia
C351	9.993947477	ITGB3	P05106	Confirmed TB	Negative	-3.88	-0.72	1	Female	Gambia
C351	8.824661444	S100A8	P05109	Confirmed TB	Negative	-3.88	-0.72	1	Female	Gambia
C351	10.93502324	SERPINA5	P05154	Confirmed TB	Negative	-3.88	-0.72	1	Female	Gambia
C351	12.95892692	SERPING1	P05155	Confirmed TB	Negative	-3.88	-0.72	1	Female	Gambia
C351	9.394144963	SERPING1	P05155-23-500	Confirmed TB	Negative	-3.88	-0.72	1	Female	Gambia
C351	12.17995984	CFI	P05156	Confirmed TB	Negative	-3.88	-0.72	1	Female	Gambia
C351	11.22310473	F13B	P05160	Confirmed TB	Negative	-3.88	-0.72	1	Female	Gambia
C351	10.81617014	MPO	P05164	Confirmed TB	Negative	-3.88	-0.72	1	Female	Gambia
C351	10.80732644	ICAM1	P05362	Confirmed TB	Negative	-3.88	-0.72	1	Female	Gambia
C351	9.75072991	RPLP0	P05388	Confirmed TB	Negative	-3.88	-0.72	1	Female	Gambia
C351	11.31396663	CLEC3B	P05452	Confirmed TB	Negative	-3.88	-0.72	1	Female	Gambia
C351	13.79167021	CLEC3B	P05452-22-202	Confirmed TB	Negative	-3.88	-0.72	1	Female	Gambia
C351	11.76430072	SERPINA7	P05543	Confirmed TB	Negative	-3.88	-0.72	1	Female	Gambia
C351	13.33112181	SERPIND1	P05546	Confirmed TB	Negative	-3.88	-0.72	1	Female	Gambia
C351	9.649677696	ITGB1	P05556	Confirmed TB	Negative	-3.88	-0.72	1	Female	Gambia
C351	12.38650811	BCHE	P06276	Confirmed TB	Negative	-3.88	-0.72	1	Female	Gambia
C351	9.825059892	IGKV4-1	P06312	Confirmed TB	Negative	-3.88	-0.72	1	Female	Gambia
C351	9.560383634	IGKV4-1	P06312-21-121	Confirmed TB	Negative	-3.88	-0.72	1	Female	Gambia
C351	10.46312409	IGHV4-34	P06331	Confirmed TB	Negative	-3.88	-0.72	1	Female	Gambia
C351	11.58828055	GSN	P06396	Confirmed TB	Negative	-3.88	-0.72	1	Female	Gambia
C351	18.34612433	GSN	P06396-28-782	Confirmed TB	Negative	-3.88	-0.72	1	Female	Gambia
C351	8.912085754	PTMA	P06454	Confirmed TB	Negative	-3.88	-0.72	1	Female	Gambia
C351	9.46377091	ATP5F1B	P06576	Confirmed TB	Negative	-3.88	-0.72	1	Female	Gambia
C351	13.11883143	C2	P06681	Confirmed TB	Negative	-3.88	-0.72	1	Female	Gambia
C351	9.266963373	S100A9	P06702	Confirmed TB	Negative	-3.88	-0.72	1	Female	Gambia
C351	13.68975061	APOA4	P06727	Confirmed TB	Negative	-3.88	-0.72	1	Female	Gambia
C351	9.215073675	APOA4	P06727-21-396	Confirmed TB	Negative	-3.88	-0.72	1	Female	Gambia
C351	10.98767226	ENO1	P06733	Confirmed TB	Negative	-3.88	-0.72	1	Female	Gambia
C351	9.782343808	PYGL	P06737	Confirmed TB	Negative	-3.88	-0.72	1	Female	Gambia
C351	14.42737915	NPM1	P06748	Confirmed TB	Negative	-3.88	-0.72	1	Female	Gambia
C351	10.10800655	TPM3	P06753	Confirmed TB	Negative	-3.88	-0.72	1	Female	Gambia
C351	11.05414635	LDHB	P07195	Confirmed TB	Negative	-3.88	-0.72	1	Female	Gambia
C351	11.49976618	PROS1	P07225	Confirmed TB	Negative	-3.88	-0.72	1	Female	Gambia
C351	9.972565544	P4HB	P07237	Confirmed TB	Negative	-3.88	-0.72	1	Female	Gambia
C351	9.071431145	CSF1R	P07333	Confirmed TB	Negative	-3.88	-0.72	1	Female	Gambia
C351	11.16349152	C8A	P07357	Confirmed TB	Negative	-3.88	-0.72	1	Female	Gambia
C351	12.43491075	C8B	P07358	Confirmed TB	Negative	-3.88	-0.72	1	Female	Gambia
C351	10.14762439	GP1BA	P07359	Confirmed TB	Negative	-3.88	-0.72	1	Female	Gambia
C351	12.62740652	C8G	P07360	Confirmed TB	Negative	-3.88	-0.72	1	Female	Gambia
C351	9.363032042	CAPN1	P07384	Confirmed TB	Negative	-3.88	-0.72	1	Female	Gambia
C351	9.778417671	TUBB	P07437	Confirmed TB	Negative	-3.88	-0.72	1	Female	Gambia
C351	12.16612667	PFN1	P07737	Confirmed TB	Negative	-3.88	-0.72	1	Female	Gambia
C351	10.46363879	BPGM	P07738	Confirmed TB	Negative	-3.88	-0.72	1	Female	Gambia
C351	14.59197841	EPRS1	P07814	Confirmed TB	Negative	-3.88	-0.72	1	Female	Gambia
C351	10.32362595	HSP90AA1	P07900	Confirmed TB	Negative	-3.88	-0.72	1	Female	Gambia
C351	9.152835778	HNRNPC	P07910	Confirmed TB	Negative	-3.88	-0.72	1	Female	Gambia
C351	10.78894174	TPM2	P07951	Confirmed TB	Negative	-3.88	-0.72	1	Female	Gambia
C351	9.858801546	SFTPB	P07988	Confirmed TB	Negative	-3.88	-0.72	1	Female	Gambia
C351	12.86442167	THBS1	P07996	Confirmed TB	Negative	-3.88	-0.72	1	Female	Gambia
C351	9.236596234	THBS1	P07996-19-1170	Confirmed TB	Negative	-3.88	-0.72	1	Female	Gambia
C351	15.04818114	ANXA6	P08133	Confirmed TB	Negative	-3.88	-0.72	1	Female	Gambia
C351	9.01006091	RHOC	P08134	Confirmed TB	Negative	-3.88	-0.72	1	Female	Gambia
C351	14.2155698	SERPINA6	P08185	Confirmed TB	Negative	-3.88	-0.72	1	Female	Gambia
C351	9.124769594	SLC3A2	P08195	Confirmed TB	Negative	-3.88	-0.72	1	Female	Gambia
C351	11.10055933	HSP90AB1	P08238	Confirmed TB	Negative	-3.88	-0.72	1	Female	Gambia
C351	9.573277354	HSP90AB1	P08238-2-724	Confirmed TB	Negative	-3.88	-0.72	1	Female	Gambia
C351	9.724218642	MMP2	P08253	Confirmed TB	Negative	-3.88	-0.72	1	Female	Gambia
C351	10.84638315	SOD3	P08294	Confirmed TB	Negative	-3.88	-0.72	1	Female	Gambia
C351	12.37952603	MGP	P08493	Confirmed TB	Negative	-3.88	-0.72	1	Female	Gambia
C351	9.561774421	ITGA2B	P08514	Confirmed TB	Negative	-3.88	-0.72	1	Female	Gambia
C351	10.8413184	LPA	P08519	Confirmed TB	Negative	-3.88	-0.72	1	Female	Gambia
C351	9.752040411	PLEK	P08567	Confirmed TB	Negative	-3.88	-0.72	1	Female	Gambia
C351	11.81880254	CD14	P08571	Confirmed TB	Negative	-3.88	-0.72	1	Female	Gambia
C351	9.798281885	CD14	P08571-20-367	Confirmed TB	Negative	-3.88	-0.72	1	Female	Gambia
C351	10.18294872	MYL3	P08590	Confirmed TB	Negative	-3.88	-0.72	1	Female	Gambia
C351	13.06125002	CFH	P08603	Confirmed TB	Negative	-3.88	-0.72	1	Female	Gambia
C351	9.49196487	FCGR3A	P08637	Confirmed TB	Negative	-3.88	-0.72	1	Female	Gambia
C351	12.35983815	FCGR3A	P08637-17-254	Confirmed TB	Negative	-3.88	-0.72	1	Female	Gambia
C351	9.459681198	VIM	P08670	Confirmed TB	Negative	-3.88	-0.72	1	Female	Gambia
C351	12.36618513	SERPINF2	P08697	Confirmed TB	Negative	-3.88	-0.72	1	Female	Gambia
C351	17.03140773	SERPINF2	P08697-40-491	Confirmed TB	Negative	-3.88	-0.72	1	Female	Gambia
C351	9.924596623	F7	P08709	Confirmed TB	Negative	-3.88	-0.72	1	Female	Gambia
C351	10.17382183	KRT16	P08779	Confirmed TB	Negative	-3.88	-0.72	1	Female	Gambia
C351	8.323021801	IGFBP1	P08833	Confirmed TB	Negative	-3.88	-0.72	1	Female	Gambia
C351	9.267444186	DBH	P09172	Confirmed TB	Negative	-3.88	-0.72	1	Female	Gambia
C351	10.11793255	GSTP1	P09211	Confirmed TB	Negative	-3.88	-0.72	1	Female	Gambia
C351	8.924795149	LGALS1	P09382	Confirmed TB	Negative	-3.88	-0.72	1	Female	Gambia
C351	10.89192905	SPARC	P09486	Confirmed TB	Negative	-3.88	-0.72	1	Female	Gambia
C351	9.147593807	TPM1	P09493	Confirmed TB	Negative	-3.88	-0.72	1	Female	Gambia
C351	12.25123306	C1S	P09871	Confirmed TB	Negative	-3.88	-0.72	1	Female	Gambia
C351	9.582069851	LTA4H	P09960	Confirmed TB	Negative	-3.88	-0.72	1	Female	Gambia
C351	13.1988088	C4A	P0C0L4	Confirmed TB	Negative	-3.88	-0.72	1	Female	Gambia
C351	13.03091432	C4B	P0C0L5	Confirmed TB	Negative	-3.88	-0.72	1	Female	Gambia
C351	8.646825645	C4B	P0C0L5-757-1446	Confirmed TB	Negative	-3.88	-0.72	1	Female	Gambia
C351	10.54798357	SAA1	P0DJI8	Confirmed TB	Negative	-3.88	-0.72	1	Female	Gambia
C351	10.13900466	SAA2	P0DJI9	Confirmed TB	Negative	-3.88	-0.72	1	Female	Gambia
C351	12.81367035	SAA2	P0DJI9-19-122	Confirmed TB	Negative	-3.88	-0.72	1	Female	Gambia
C351	10.47937887	HSPA1A	P0DMV8	Confirmed TB	Negative	-3.88	-0.72	1	Female	Gambia
C351	9.091880193	HSPA1A	P0DMV8-2-641	Confirmed TB	Negative	-3.88	-0.72	1	Female	Gambia
C351	11.58969823	IGLC2	P0DOY2	Confirmed TB	Negative	-3.88	-0.72	1	Female	Gambia
C351	19.2249893	IGLC2	P0DOY2-1-106	Confirmed TB	Negative	-3.88	-0.72	1	Female	Gambia
C351	9.534877767	IGLC3	P0DOY3	Confirmed TB	Negative	-3.88	-0.72	1	Female	Gambia
C351	11.29820869	IGHV1-8	P0DP01	Confirmed TB	Negative	-3.88	-0.72	1	Female	Gambia
C351	11.83712372	IGHV4-38-2	P0DP08-20-117	Confirmed TB	Negative	-3.88	-0.72	1	Female	Gambia
C351	9.572624935	CALM1	P0DP23	Confirmed TB	Negative	-3.88	-0.72	1	Female	Gambia
C351	11.97423317	IGHV3-38-3	P0DTE1	Confirmed TB	Negative	-3.88	-0.72	1	Female	Gambia
C351	9.266213324	SRGN	P10124	Confirmed TB	Negative	-3.88	-0.72	1	Female	Gambia
C351	9.131326482	TXN	P10599	Confirmed TB	Negative	-3.88	-0.72	1	Female	Gambia
C351	12.94171108	TXN	P10599-2-105	Confirmed TB	Negative	-3.88	-0.72	1	Female	Gambia
C351	8.923106738	CTSA	P10619	Confirmed TB	Negative	-3.88	-0.72	1	Female	Gambia
C351	11.39901288	C7	P10643	Confirmed TB	Negative	-3.88	-0.72	1	Female	Gambia
C351	9.321058498	PRKAR1A	P10644	Confirmed TB	Negative	-3.88	-0.72	1	Female	Gambia
C351	10.12315727	KIT	P10721	Confirmed TB	Negative	-3.88	-0.72	1	Female	Gambia
C351	9.516692766	HSPD1	P10809	Confirmed TB	Negative	-3.88	-0.72	1	Female	Gambia
C351	13.94829233	CLU	P10909	Confirmed TB	Negative	-3.88	-0.72	1	Female	Gambia
C351	9.777768515	CLU	P10909-23-449	Confirmed TB	Negative	-3.88	-0.72	1	Female	Gambia
C351	10.78188763	HSPA5	P11021	Confirmed TB	Negative	-3.88	-0.72	1	Female	Gambia
C351	9.981265597	HSPA8	P11142	Confirmed TB	Negative	-3.88	-0.72	1	Female	Gambia
C351	10.06487447	SLC2A1	P11166	Confirmed TB	Negative	-3.88	-0.72	1	Female	Gambia
C351	8.934984807	SLC2A3	P11169	Confirmed TB	Negative	-3.88	-0.72	1	Female	Gambia
C351	9.321936173	EPB41	P11171	Confirmed TB	Negative	-3.88	-0.72	1	Female	Gambia
C351	11.13266166	MBL2	P11226	Confirmed TB	Negative	-3.88	-0.72	1	Female	Gambia
C351	9.956596568	SPTB	P11277	Confirmed TB	Negative	-3.88	-0.72	1	Female	Gambia
C351	9.992748792	G6PD	P11413	Confirmed TB	Negative	-3.88	-0.72	1	Female	Gambia
C351	9.942496395	MTHFD1	P11586	Confirmed TB	Negative	-3.88	-0.72	1	Female	Gambia
C351	11.21797483	CETP	P11597	Confirmed TB	Negative	-3.88	-0.72	1	Female	Gambia
C351	11.72242135	CETP	P11597-18-493	Confirmed TB	Negative	-3.88	-0.72	1	Female	Gambia
C351	9.683323828	COL6A3	P12111	Confirmed TB	Negative	-3.88	-0.72	1	Female	Gambia
C351	11.57047172	COL6A3	P12111-26-3177	Confirmed TB	Negative	-3.88	-0.72	1	Female	Gambia
C351	10.44570199	SLC25A4	P12235	Confirmed TB	Negative	-3.88	-0.72	1	Female	Gambia
C351	8.989568086	SLC25A6	P12236	Confirmed TB	Negative	-3.88	-0.72	1	Female	Gambia
C351	11.03656652	F5	P12259	Confirmed TB	Negative	-3.88	-0.72	1	Female	Gambia
C351	9.302134543	ACTN1	P12814	Confirmed TB	Negative	-3.88	-0.72	1	Female	Gambia
C351	9.297522681	CDH1	P12830	Confirmed TB	Negative	-3.88	-0.72	1	Female	Gambia
C351	9.075249608	SRC	P12931	Confirmed TB	Negative	-3.88	-0.72	1	Female	Gambia
C351	9.250713724	GP1BB	P13224	Confirmed TB	Negative	-3.88	-0.72	1	Female	Gambia
C351	11.13208173	NCAM1	P13591	Confirmed TB	Negative	-3.88	-0.72	1	Female	Gambia
C351	11.04464596	ICAM2	P13598	Confirmed TB	Negative	-3.88	-0.72	1	Female	Gambia
C351	10.13098257	EEF2	P13639	Confirmed TB	Negative	-3.88	-0.72	1	Female	Gambia
C351	10.08137912	KRT10	P13645	Confirmed TB	Negative	-3.88	-0.72	1	Female	Gambia
C351	10.72440843	KRT5	P13647	Confirmed TB	Negative	-3.88	-0.72	1	Female	Gambia
C351	12.00401947	C6	P13671	Confirmed TB	Negative	-3.88	-0.72	1	Female	Gambia
C351	12.52005834	ALAD	P13716	Confirmed TB	Negative	-3.88	-0.72	1	Female	Gambia
C351	10.40988366	LCP1	P13796	Confirmed TB	Negative	-3.88	-0.72	1	Female	Gambia
C351	12.63023402	APEH	P13798	Confirmed TB	Negative	-3.88	-0.72	1	Female	Gambia
C351	9.18011564	ETFA	P13804	Confirmed TB	Negative	-3.88	-0.72	1	Female	Gambia
C351	9.96026751	SELL	P14151	Confirmed TB	Negative	-3.88	-0.72	1	Female	Gambia
C351	10.07885225	NID1	P14543	Confirmed TB	Negative	-3.88	-0.72	1	Female	Gambia
C351	10.06243427	PKM	P14618	Confirmed TB	Negative	-3.88	-0.72	1	Female	Gambia
C351	10.04890764	HSP90B1	P14625	Confirmed TB	Negative	-3.88	-0.72	1	Female	Gambia
C351	9.666172981	GP9	P14770	Confirmed TB	Negative	-3.88	-0.72	1	Female	Gambia
C351	10.84294501	MMP9	P14780	Confirmed TB	Negative	-3.88	-0.72	1	Female	Gambia
C351	11.07376237	MMP9	P14780-20-93	Confirmed TB	Negative	-3.88	-0.72	1	Female	Gambia
C351	9.357043552	RAC2	P15153	Confirmed TB	Negative	-3.88	-0.72	1	Female	Gambia
C351	11.78366112	CPN1	P15169	Confirmed TB	Negative	-3.88	-0.72	1	Female	Gambia
C351	10.40426641	GSPT1	P15170	Confirmed TB	Negative	-3.88	-0.72	1	Female	Gambia
C351	10.97164074	NME1	P15531	Confirmed TB	Negative	-3.88	-0.72	1	Female	Gambia
C351	10.79385978	IGLL1	P15814	Confirmed TB	Negative	-3.88	-0.72	1	Female	Gambia
C351	10.1921748	CD44	P16070	Confirmed TB	Negative	-3.88	-0.72	1	Female	Gambia
C351	9.71111497	ANK1	P16157	Confirmed TB	Negative	-3.88	-0.72	1	Female	Gambia
C351	9.265879225	GLB1	P16278	Confirmed TB	Negative	-3.88	-0.72	1	Female	Gambia
C351	9.30666648	PECAM1	P16284	Confirmed TB	Negative	-3.88	-0.72	1	Female	Gambia
C351	9.553519957	EPB42	P16452	Confirmed TB	Negative	-3.88	-0.72	1	Female	Gambia
C351	8.976690115	ATP2A2	P16615	Confirmed TB	Negative	-3.88	-0.72	1	Female	Gambia
C351	10.71610213	CD36	P16671	Confirmed TB	Negative	-3.88	-0.72	1	Female	Gambia
C351	9.386383708	FAH	P16930	Confirmed TB	Negative	-3.88	-0.72	1	Female	Gambia
C351	9.277982884	GOT1	P17174	Confirmed TB	Negative	-3.88	-0.72	1	Female	Gambia
C351	9.510038046	ITGA2	P17301	Confirmed TB	Negative	-3.88	-0.72	1	Female	Gambia
C351	11.12699957	IGFBP3	P17936	Confirmed TB	Negative	-3.88	-0.72	1	Female	Gambia
C351	10.21303416	PSMC3	P17980	Confirmed TB	Negative	-3.88	-0.72	1	Female	Gambia
C351	10.27861344	TCP1	P17987	Confirmed TB	Negative	-3.88	-0.72	1	Female	Gambia
C351	9.300249656	ALOX12	P18054	Confirmed TB	Negative	-3.88	-0.72	1	Female	Gambia
C351	10.55000814	VCL	P18206	Confirmed TB	Negative	-3.88	-0.72	1	Female	Gambia
C351	12.48321342	LBP	P18428	Confirmed TB	Negative	-3.88	-0.72	1	Female	Gambia
C351	11.60677041	PGAM1	P18669	Confirmed TB	Negative	-3.88	-0.72	1	Female	Gambia
C351	8.839434562	SDC1	P18827	Confirmed TB	Negative	-3.88	-0.72	1	Female	Gambia
C351	10.35192634	GNAZ	P19086	Confirmed TB	Negative	-3.88	-0.72	1	Female	Gambia
C351	10.47160895	VCAM1	P19320	Confirmed TB	Negative	-3.88	-0.72	1	Female	Gambia
C351	9.032375347	HK1	P19367	Confirmed TB	Negative	-3.88	-0.72	1	Female	Gambia
C351	10.29890542	ORM2	P19652	Confirmed TB	Negative	-3.88	-0.72	1	Female	Gambia
C351	11.98661448	ORM2	P19652-19-201	Confirmed TB	Negative	-3.88	-0.72	1	Female	Gambia
C351	12.05064759	ITIH2	P19823	Confirmed TB	Negative	-3.88	-0.72	1	Female	Gambia
C351	12.88887013	ITIH1	P19827	Confirmed TB	Negative	-3.88	-0.72	1	Female	Gambia
C351	8.423085711	RAB6A	P20340	Confirmed TB	Negative	-3.88	-0.72	1	Female	Gambia
C351	9.703312027	PSMB1	P20618	Confirmed TB	Negative	-3.88	-0.72	1	Female	Gambia
C351	12.94875196	PZP	P20742	Confirmed TB	Negative	-3.88	-0.72	1	Female	Gambia
C351	11.51025373	C4BPB	P20851	Confirmed TB	Negative	-3.88	-0.72	1	Female	Gambia
C351	10.90798249	COL5A1	P20908	Confirmed TB	Negative	-3.88	-0.72	1	Female	Gambia
C351	9.8750665	CSRP1	P21291	Confirmed TB	Negative	-3.88	-0.72	1	Female	Gambia
C351	9.751716813	FLNA	P21333	Confirmed TB	Negative	-3.88	-0.72	1	Female	Gambia
C351	11.31212947	CD9	P21926-2-228	Confirmed TB	Negative	-3.88	-0.72	1	Female	Gambia
C351	9.085184932	COMT	P21964	Confirmed TB	Negative	-3.88	-0.72	1	Female	Gambia
C351	9.221848383	TGM2	P21980	Confirmed TB	Negative	-3.88	-0.72	1	Female	Gambia
C351	11.01967471	TNXB	P22105	Confirmed TB	Negative	-3.88	-0.72	1	Female	Gambia
C351	8.816428534	PAICS	P22234	Confirmed TB	Negative	-3.88	-0.72	1	Female	Gambia
C351	9.312515952	UBA1	P22314	Confirmed TB	Negative	-3.88	-0.72	1	Female	Gambia
C351	12.57813164	GPX3	P22352	Confirmed TB	Negative	-3.88	-0.72	1	Female	Gambia
C351	10.61810528	NME2	P22392	Confirmed TB	Negative	-3.88	-0.72	1	Female	Gambia
C351	9.310570145	HNRNPA2B1	P22626	Confirmed TB	Negative	-3.88	-0.72	1	Female	Gambia
C351	13.24110924	CPN2	P22792	Confirmed TB	Negative	-3.88	-0.72	1	Female	Gambia
C351	13.16210183	PROZ	P22891	Confirmed TB	Negative	-3.88	-0.72	1	Female	Gambia
C351	9.281219095	MRC1	P22897	Confirmed TB	Negative	-3.88	-0.72	1	Female	Gambia
C351	11.55009299	IGHV1-2	P23083	Confirmed TB	Negative	-3.88	-0.72	1	Female	Gambia
C351	11.2594165	FBLN1	P23142	Confirmed TB	Negative	-3.88	-0.72	1	Female	Gambia
C351	9.801282769	FBLN1	P23142-30-703	Confirmed TB	Negative	-3.88	-0.72	1	Female	Gambia
C351	14.58444845	TCEA1	P23193	Confirmed TB	Negative	-3.88	-0.72	1	Female	Gambia
C351	9.276946193	ITGA6	P23229	Confirmed TB	Negative	-3.88	-0.72	1	Female	Gambia
C351	9.918871784	PPIB	P23284	Confirmed TB	Negative	-3.88	-0.72	1	Female	Gambia
C351	9.425805798	WARS1	P23381	Confirmed TB	Negative	-3.88	-0.72	1	Female	Gambia
C351	9.934153609	PTPRG	P23470	Confirmed TB	Negative	-3.88	-0.72	1	Female	Gambia
C351	11.07275747	AHCY	P23526	Confirmed TB	Negative	-3.88	-0.72	1	Female	Gambia
C351	10.02626396	CFL1	P23528	Confirmed TB	Negative	-3.88	-0.72	1	Female	Gambia
C351	9.107583118	PRTN3	P24158	Confirmed TB	Negative	-3.88	-0.72	1	Female	Gambia
C351	9.108031897	EEF1B2	P24534	Confirmed TB	Negative	-3.88	-0.72	1	Female	Gambia
C351	9.841865644	TBXAS1	P24557	Confirmed TB	Negative	-3.88	-0.72	1	Female	Gambia
C351	10.16986499	IGFBP6	P24592	Confirmed TB	Negative	-3.88	-0.72	1	Female	Gambia
C351	8.694120978	IGFBP5	P24593	Confirmed TB	Negative	-3.88	-0.72	1	Female	Gambia
C351	9.300979031	TNC	P24821	Confirmed TB	Negative	-3.88	-0.72	1	Female	Gambia
C351	9.133662463	MYL9	P24844	Confirmed TB	Negative	-3.88	-0.72	1	Female	Gambia
C351	9.647414147	AZGP1	P25311	Confirmed TB	Negative	-3.88	-0.72	1	Female	Gambia
C351	9.204416024	ATP5F1A	P25705	Confirmed TB	Negative	-3.88	-0.72	1	Female	Gambia
C351	8.163107843	PSMA1	P25786	Confirmed TB	Negative	-3.88	-0.72	1	Female	Gambia
C351	9.501847928	PSMA2	P25787	Confirmed TB	Negative	-3.88	-0.72	1	Female	Gambia
C351	9.32532161	PSMA3	P25788	Confirmed TB	Negative	-3.88	-0.72	1	Female	Gambia
C351	9.758820303	MSN	P26038	Confirmed TB	Negative	-3.88	-0.72	1	Female	Gambia
C351	13.70462623	S100A4	P26447	Confirmed TB	Negative	-3.88	-0.72	1	Female	Gambia
C351	8.99873119	EEF1G	P26641	Confirmed TB	Negative	-3.88	-0.72	1	Female	Gambia
C351	10.81104265	MST1	P26927	Confirmed TB	Negative	-3.88	-0.72	1	Female	Gambia
C351	9.408755591	STOM	P27105	Confirmed TB	Negative	-3.88	-0.72	1	Female	Gambia
C351	15.22163233	PON1	P27169	Confirmed TB	Negative	-3.88	-0.72	1	Female	Gambia
C351	9.668375307	YWHAQ	P27348	Confirmed TB	Negative	-3.88	-0.72	1	Female	Gambia
C351	9.522255864	CALR	P27797	Confirmed TB	Negative	-3.88	-0.72	1	Female	Gambia
C351	9.367247696	CANX	P27824	Confirmed TB	Negative	-3.88	-0.72	1	Female	Gambia
C351	10.41192421	CFP	P27918	Confirmed TB	Negative	-3.88	-0.72	1	Female	Gambia
C351	10.55173123	PSMA5	P28066	Confirmed TB	Negative	-3.88	-0.72	1	Female	Gambia
C351	9.639446337	PTPN6	P29350	Confirmed TB	Negative	-3.88	-0.72	1	Female	Gambia
C351	9.729318103	TKT	P29401	Confirmed TB	Negative	-3.88	-0.72	1	Female	Gambia
C351	11.2512255	SERPINA4	P29622	Confirmed TB	Negative	-3.88	-0.72	1	Female	Gambia
C351	9.483085889	EEF1D	P29692	Confirmed TB	Negative	-3.88	-0.72	1	Female	Gambia
C351	11.77868193	PRDX6	P30041	Confirmed TB	Negative	-3.88	-0.72	1	Female	Gambia
C351	11.82569723	BLVRB	P30043	Confirmed TB	Negative	-3.88	-0.72	1	Female	Gambia
C351	8.676416705	PRDX5	P30044	Confirmed TB	Negative	-3.88	-0.72	1	Female	Gambia
C351	8.802726768	PRDX3	P30048	Confirmed TB	Negative	-3.88	-0.72	1	Female	Gambia
C351	9.068746402	PEBP1	P30086	Confirmed TB	Negative	-3.88	-0.72	1	Female	Gambia
C351	10.13538924	PDIA3	P30101	Confirmed TB	Negative	-3.88	-0.72	1	Female	Gambia
C351	10.2459199	PPP2R1A	P30153	Confirmed TB	Negative	-3.88	-0.72	1	Female	Gambia
C351	9.707477855	SERPINB1	P30740	Confirmed TB	Negative	-3.88	-0.72	1	Female	Gambia
C351	9.037500413	SERPINB1	P30740-1-379	Confirmed TB	Negative	-3.88	-0.72	1	Female	Gambia
C351	9.526682351	CPS1	P31327	Confirmed TB	Negative	-3.88	-0.72	1	Female	Gambia
C351	9.741194372	ATIC	P31939	Confirmed TB	Negative	-3.88	-0.72	1	Female	Gambia
C351	9.216060137	YWHAB	P31946	Confirmed TB	Negative	-3.88	-0.72	1	Female	Gambia
C351	11.18386826	STIP1	P31948	Confirmed TB	Negative	-3.88	-0.72	1	Female	Gambia
C351	13.04985413	PRDX2	P32119	Confirmed TB	Negative	-3.88	-0.72	1	Female	Gambia
C351	11.18325902	CDH5	P33151	Confirmed TB	Negative	-3.88	-0.72	1	Female	Gambia
C351	12.27300822	KIF5B	P33176	Confirmed TB	Negative	-3.88	-0.72	1	Female	Gambia
C351	10.83349973	MAN1A1	P33908	Confirmed TB	Negative	-3.88	-0.72	1	Female	Gambia
C351	9.947720986	HSPA4	P34932	Confirmed TB	Negative	-3.88	-0.72	1	Female	Gambia
C351	9.688796349	PRSS3	P35030	Confirmed TB	Negative	-3.88	-0.72	1	Female	Gambia
C351	9.098791259	PHB	P35232	Confirmed TB	Negative	-3.88	-0.72	1	Female	Gambia
C351	9.869233008	THBS4	P35443	Confirmed TB	Negative	-3.88	-0.72	1	Female	Gambia
C351	10.55345812	KRT9	P35527	Confirmed TB	Negative	-3.88	-0.72	1	Female	Gambia
C351	12.46117304	SAA4	P35542	Confirmed TB	Negative	-3.88	-0.72	1	Female	Gambia
C351	9.631260241	MYH9	P35579	Confirmed TB	Negative	-3.88	-0.72	1	Female	Gambia
C351	9.240704083	COPB2	P35606	Confirmed TB	Negative	-3.88	-0.72	1	Female	Gambia
C351	10.07866129	BSG	P35613	Confirmed TB	Negative	-3.88	-0.72	1	Female	Gambia
C351	11.84059214	IGFALS	P35858	Confirmed TB	Negative	-3.88	-0.72	1	Female	Gambia
C351	9.831646474	KRT2	P35908	Confirmed TB	Negative	-3.88	-0.72	1	Female	Gambia
C351	17.47125815	ATP5F1C	P36542	Confirmed TB	Negative	-3.88	-0.72	1	Female	Gambia
C351	11.49509593	SERPINF1	P36955	Confirmed TB	Negative	-3.88	-0.72	1	Female	Gambia
C351	12.28244993	CFHR2	P36980	Confirmed TB	Negative	-3.88	-0.72	1	Female	Gambia
C351	8.510067201	HPCAL1	P37235	Confirmed TB	Negative	-3.88	-0.72	1	Female	Gambia
C351	9.605635032	TAGLN2	P37802	Confirmed TB	Negative	-3.88	-0.72	1	Female	Gambia
C351	10.4028424	TALDO1	P37837	Confirmed TB	Negative	-3.88	-0.72	1	Female	Gambia
C351	11.66738641	SNCA	P37840-1-140	Confirmed TB	Negative	-3.88	-0.72	1	Female	Gambia
C351	9.290799523	HSPA9	P38646	Confirmed TB	Negative	-3.88	-0.72	1	Female	Gambia
C351	9.011055066	DDOST	P39656	Confirmed TB	Negative	-3.88	-0.72	1	Female	Gambia
C351	10.51752264	GP5	P40197	Confirmed TB	Negative	-3.88	-0.72	1	Female	Gambia
C351	10.46047378	CCT6A	P40227	Confirmed TB	Negative	-3.88	-0.72	1	Female	Gambia
C351	11.36881267	MDH1	P40925	Confirmed TB	Negative	-3.88	-0.72	1	Female	Gambia
C351	9.313169292	MDH2	P40926	Confirmed TB	Negative	-3.88	-0.72	1	Female	Gambia
C351	9.352420704	EIF2S3	P41091	Confirmed TB	Negative	-3.88	-0.72	1	Female	Gambia
C351	10.36857039	PTGDS	P41222	Confirmed TB	Negative	-3.88	-0.72	1	Female	Gambia
C351	8.990116025	ACTR1B	P42025	Confirmed TB	Negative	-3.88	-0.72	1	Female	Gambia
C351	9.225230946	PRCP	P42785	Confirmed TB	Negative	-3.88	-0.72	1	Female	Gambia
C351	10.44116017	MCAM	P43121	Confirmed TB	Negative	-3.88	-0.72	1	Female	Gambia
C351	12.52097254	BTD	P43251	Confirmed TB	Negative	-3.88	-0.72	1	Female	Gambia
C351	9.234115107	GPD2	P43304	Confirmed TB	Negative	-3.88	-0.72	1	Female	Gambia
C351	12.16314267	AFM	P43652	Confirmed TB	Negative	-3.88	-0.72	1	Female	Gambia
C351	9.224489741	AFM	P43652-22-599	Confirmed TB	Negative	-3.88	-0.72	1	Female	Gambia
C351	9.41708353	USP5	P45974	Confirmed TB	Negative	-3.88	-0.72	1	Female	Gambia
C351	9.20808847	CAPZA2	P47755	Confirmed TB	Negative	-3.88	-0.72	1	Female	Gambia
C351	10.07933853	CAPZB	P47756	Confirmed TB	Negative	-3.88	-0.72	1	Female	Gambia
C351	8.990687842	LIMS1	P48059	Confirmed TB	Negative	-3.88	-0.72	1	Female	Gambia
C351	9.480760581	ME1	P48163	Confirmed TB	Negative	-3.88	-0.72	1	Female	Gambia
C351	9.483109084	ARCN1	P48444	Confirmed TB	Negative	-3.88	-0.72	1	Female	Gambia
C351	9.481687296	CCT5	P48643	Confirmed TB	Negative	-3.88	-0.72	1	Female	Gambia
C351	11.70726659	IDH2	P48735	Confirmed TB	Negative	-3.88	-0.72	1	Female	Gambia
C351	9.815633309	MASP1	P48740	Confirmed TB	Negative	-3.88	-0.72	1	Female	Gambia
C351	9.790486279	CCT3	P49368	Confirmed TB	Negative	-3.88	-0.72	1	Female	Gambia
C351	10.07743159	TUFM	P49411	Confirmed TB	Negative	-3.88	-0.72	1	Female	Gambia
C351	10.18417489	PSMB3	P49720	Confirmed TB	Negative	-3.88	-0.72	1	Female	Gambia
C351	10.25734388	PSMB2	P49721	Confirmed TB	Negative	-3.88	-0.72	1	Female	Gambia
C351	9.323023155	COMP	P49747	Confirmed TB	Negative	-3.88	-0.72	1	Female	Gambia
C351	9.183773902	TMED10	P49755	Confirmed TB	Negative	-3.88	-0.72	1	Female	Gambia
C351	11.59393587	SELENOP	P49908	Confirmed TB	Negative	-3.88	-0.72	1	Female	Gambia
C351	10.92594893	CAMP	P49913	Confirmed TB	Negative	-3.88	-0.72	1	Female	Gambia
C351	10.40901943	GDI2	P50395	Confirmed TB	Negative	-3.88	-0.72	1	Female	Gambia
C351	9.57685845	VASP	P50552	Confirmed TB	Negative	-3.88	-0.72	1	Female	Gambia
C351	9.592051924	CCT8	P50990	Confirmed TB	Negative	-3.88	-0.72	1	Female	Gambia
C351	9.411021042	CCT4	P50991	Confirmed TB	Negative	-3.88	-0.72	1	Female	Gambia
C351	10.04533203	RAB5C	P51148	Confirmed TB	Negative	-3.88	-0.72	1	Female	Gambia
C351	9.14537385	RAB7A	P51149	Confirmed TB	Negative	-3.88	-0.72	1	Female	Gambia
C351	9.226591336	SSR4	P51571	Confirmed TB	Negative	-3.88	-0.72	1	Female	Gambia
C351	8.99335505	ALDH3A2	P51648	Confirmed TB	Negative	-3.88	-0.72	1	Female	Gambia
C351	13.89288432	LUM	P51884	Confirmed TB	Negative	-3.88	-0.72	1	Female	Gambia
C351	8.950504599	LUM	P51884-19-338	Confirmed TB	Negative	-3.88	-0.72	1	Female	Gambia
C351	8.949704145	ARHGDIA	P52565	Confirmed TB	Negative	-3.88	-0.72	1	Female	Gambia
C351	9.913563315	CAPZA1	P52907	Confirmed TB	Negative	-3.88	-0.72	1	Female	Gambia
C351	10.07227546	ACLY	P53396	Confirmed TB	Negative	-3.88	-0.72	1	Female	Gambia
C351	9.246857801	COPB1	P53618	Confirmed TB	Negative	-3.88	-0.72	1	Female	Gambia
C351	9.263108149	COPA	P53621	Confirmed TB	Negative	-3.88	-0.72	1	Female	Gambia
C351	9.717341658	RAD23B	P54727	Confirmed TB	Negative	-3.88	-0.72	1	Female	Gambia
C351	9.315196075	AK2	P54819	Confirmed TB	Negative	-3.88	-0.72	1	Female	Gambia
C351	10.03200809	NAPA	P54920	Confirmed TB	Negative	-3.88	-0.72	1	Female	Gambia
C351	9.859669773	EIF5	P55010	Confirmed TB	Negative	-3.88	-0.72	1	Female	Gambia
C351	12.85649246	APOC4	P55056	Confirmed TB	Negative	-3.88	-0.72	1	Female	Gambia
C351	11.63538121	PLTP	P55058	Confirmed TB	Negative	-3.88	-0.72	1	Female	Gambia
C351	11.92550695	PLTP	P55058-18-493	Confirmed TB	Negative	-3.88	-0.72	1	Female	Gambia
C351	10.29671861	VCP	P55072	Confirmed TB	Negative	-3.88	-0.72	1	Female	Gambia
C351	9.679769218	NAP1L1	P55209	Confirmed TB	Negative	-3.88	-0.72	1	Female	Gambia
C351	10.16864463	CDH13	P55290	Confirmed TB	Negative	-3.88	-0.72	1	Female	Gambia
C351	9.087027274	NPEPPS	P55786	Confirmed TB	Negative	-3.88	-0.72	1	Female	Gambia
C351	9.795670137	MARS1	P56192	Confirmed TB	Negative	-3.88	-0.72	1	Female	Gambia
C351	10.10752823	ANTXR2	P58335	Confirmed TB	Negative	-3.88	-0.72	1	Female	Gambia
C351	9.425338777	MTPN	P58546	Confirmed TB	Negative	-3.88	-0.72	1	Female	Gambia
C351	9.448334387	MYL6	P60660	Confirmed TB	Negative	-3.88	-0.72	1	Female	Gambia
C351	11.3852105	ACTB	P60709	Confirmed TB	Negative	-3.88	-0.72	1	Female	Gambia
C351	9.002607423	EIF4A1	P60842	Confirmed TB	Negative	-3.88	-0.72	1	Female	Gambia
C351	9.671380075	PSMA6	P60900	Confirmed TB	Negative	-3.88	-0.72	1	Female	Gambia
C351	9.311624108	CDC42	P60953	Confirmed TB	Negative	-3.88	-0.72	1	Female	Gambia
C351	9.275131228	DSTN	P60981	Confirmed TB	Negative	-3.88	-0.72	1	Female	Gambia
C351	9.134589351	KRTDAP	P60985	Confirmed TB	Negative	-3.88	-0.72	1	Female	Gambia
C351	8.977919922	RAB8A	P61006	Confirmed TB	Negative	-3.88	-0.72	1	Female	Gambia
C351	9.76560697	RAB5B	P61020	Confirmed TB	Negative	-3.88	-0.72	1	Female	Gambia
C351	9.48039065	RAB10	P61026	Confirmed TB	Negative	-3.88	-0.72	1	Female	Gambia
C351	12.12766702	UBE2N	P61088	Confirmed TB	Negative	-3.88	-0.72	1	Female	Gambia
C351	9.246832051	RAB14	P61106	Confirmed TB	Negative	-3.88	-0.72	1	Female	Gambia
C351	9.472458613	ACTR3	P61158	Confirmed TB	Negative	-3.88	-0.72	1	Female	Gambia
C351	9.321648013	ACTR2	P61160	Confirmed TB	Negative	-3.88	-0.72	1	Female	Gambia
C351	9.544091913	ACTR1A	P61163	Confirmed TB	Negative	-3.88	-0.72	1	Female	Gambia
C351	11.38689459	ARF3	P61204	Confirmed TB	Negative	-3.88	-0.72	1	Female	Gambia
C351	10.54137138	RAP1B	P61224	Confirmed TB	Negative	-3.88	-0.72	1	Female	Gambia
C351	9.921724453	RAP2B	P61225	Confirmed TB	Negative	-3.88	-0.72	1	Female	Gambia
C351	8.706599775	HSPE1	P61604	Confirmed TB	Negative	-3.88	-0.72	1	Female	Gambia
C351	16.24897246	LYZ	P61626-19-148	Confirmed TB	Negative	-3.88	-0.72	1	Female	Gambia
C351	9.710633659	B2M	P61769	Confirmed TB	Negative	-3.88	-0.72	1	Female	Gambia
C351	8.992783792	B2M	P61769-21-119	Confirmed TB	Negative	-3.88	-0.72	1	Female	Gambia
C351	10.19699876	HNRNPK	P61978	Confirmed TB	Negative	-3.88	-0.72	1	Female	Gambia
C351	9.45946711	YWHAG	P61981	Confirmed TB	Negative	-3.88	-0.72	1	Female	Gambia
C351	10.41549648	YWHAE	P62258	Confirmed TB	Negative	-3.88	-0.72	1	Female	Gambia
C351	9.312358077	RPS13	P62277	Confirmed TB	Negative	-3.88	-0.72	1	Female	Gambia
C351	10.90609223	TMSB4X	P62328	Confirmed TB	Negative	-3.88	-0.72	1	Female	Gambia
C351	9.482345122	PSMC6	P62333	Confirmed TB	Negative	-3.88	-0.72	1	Female	Gambia
C351	14.89618545	RPS6	P62753	Confirmed TB	Negative	-3.88	-0.72	1	Female	Gambia
C351	11.8610499	H4C1	P62805	Confirmed TB	Negative	-3.88	-0.72	1	Female	Gambia
C351	9.551723203	RAB1A	P62820	Confirmed TB	Negative	-3.88	-0.72	1	Female	Gambia
C351	12.75145697	RAN	P62826	Confirmed TB	Negative	-3.88	-0.72	1	Female	Gambia
C351	9.95771753	GNB1	P62873	Confirmed TB	Negative	-3.88	-0.72	1	Female	Gambia
C351	13.45849151	RPL10A	P62906	Confirmed TB	Negative	-3.88	-0.72	1	Female	Gambia
C351	10.33201031	PPIA	P62937	Confirmed TB	Negative	-3.88	-0.72	1	Female	Gambia
C351	10.01783119	PPIA	P62937-1-165	Confirmed TB	Negative	-3.88	-0.72	1	Female	Gambia
C351	14.11455762	RPS27A	P62979	Confirmed TB	Negative	-3.88	-0.72	1	Female	Gambia
C351	9.130891945	AP2B1	P63010	Confirmed TB	Negative	-3.88	-0.72	1	Female	Gambia
C351	10.95004597	YWHAZ	P63104	Confirmed TB	Negative	-3.88	-0.72	1	Female	Gambia
C351	8.284772438	EIF5A	P63241	Confirmed TB	Negative	-3.88	-0.72	1	Female	Gambia
C351	10.99821564	ACTG1	P63261	Confirmed TB	Negative	-3.88	-0.72	1	Female	Gambia
C351	9.783077106	TPM4	P67936	Confirmed TB	Negative	-3.88	-0.72	1	Female	Gambia
C351	9.750459355	ACTC1	P68032	Confirmed TB	Negative	-3.88	-0.72	1	Female	Gambia
C351	10.93705064	EEF1A1	P68104	Confirmed TB	Negative	-3.88	-0.72	1	Female	Gambia
C351	10.96158147	TUBA1B	P68363	Confirmed TB	Negative	-3.88	-0.72	1	Female	Gambia
C351	10.27200587	TUBA4A	P68366	Confirmed TB	Negative	-3.88	-0.72	1	Female	Gambia
C351	9.728356724	TUBB4B	P68371	Confirmed TB	Negative	-3.88	-0.72	1	Female	Gambia
C351	14.05027159	HBB	P68871	Confirmed TB	Negative	-3.88	-0.72	1	Female	Gambia
C351	11.85453373	HBG2	P69892	Confirmed TB	Negative	-3.88	-0.72	1	Female	Gambia
C351	13.92596665	HBA1	P69905	Confirmed TB	Negative	-3.88	-0.72	1	Female	Gambia
C351	9.257273505	CCT2	P78371	Confirmed TB	Negative	-3.88	-0.72	1	Female	Gambia
C351	11.19000501	GSTO1	P78417	Confirmed TB	Negative	-3.88	-0.72	1	Female	Gambia
C351	12.14061157	GPLD1	P80108	Confirmed TB	Negative	-3.88	-0.72	1	Female	Gambia
C351	9.403456842	S100A12	P80511	Confirmed TB	Negative	-3.88	-0.72	1	Female	Gambia
C351	10.85740217	IGLV3-21	P80748	Confirmed TB	Negative	-3.88	-0.72	1	Female	Gambia
C351	9.679845386	HSPG2	P98160	Confirmed TB	Negative	-3.88	-0.72	1	Female	Gambia
C351	15.04530234	CYCS	P99999	Confirmed TB	Negative	-3.88	-0.72	1	Female	Gambia
C351	14.25571192	Rv3404c	P9WKZ3	Confirmed TB	Negative	-3.88	-0.72	1	Female	Gambia
C351	8.831147457	atpA	P9WPU7	Confirmed TB	Negative	-3.88	-0.72	1	Female	Gambia
C351	9.590180649	MPP1	Q00013	Confirmed TB	Negative	-3.88	-0.72	1	Female	Gambia
C351	9.398218998	CLTC	Q00610	Confirmed TB	Negative	-3.88	-0.72	1	Female	Gambia
C351	10.31805789	CAP1	Q01518	Confirmed TB	Negative	-3.88	-0.72	1	Female	Gambia
C351	10.20290536	PFKP	Q01813	Confirmed TB	Negative	-3.88	-0.72	1	Female	Gambia
C351	9.357295427	GUCY1B1	Q02153	Confirmed TB	Negative	-3.88	-0.72	1	Female	Gambia
C351	8.911900208	PLGLB1	Q02325	Confirmed TB	Negative	-3.88	-0.72	1	Female	Gambia
C351	9.756243714	NUCB1	Q02818	Confirmed TB	Negative	-3.88	-0.72	1	Female	Gambia
C351	8.520958201	CFHR3	Q02985	Confirmed TB	Negative	-3.88	-0.72	1	Female	Gambia
C351	10.62808883	CFHR1	Q03591	Confirmed TB	Negative	-3.88	-0.72	1	Female	Gambia
C351	12.88359687	HGFAC	Q04756	Confirmed TB	Negative	-3.88	-0.72	1	Female	Gambia
C351	12.47719407	GLO1	Q04760	Confirmed TB	Negative	-3.88	-0.72	1	Female	Gambia
C351	9.588416729	YWHAH	Q04917	Confirmed TB	Negative	-3.88	-0.72	1	Female	Gambia
C351	9.056051202	PRKCD	Q05655	Confirmed TB	Negative	-3.88	-0.72	1	Female	Gambia
C351	9.338751933	CALD1	Q05682	Confirmed TB	Negative	-3.88	-0.72	1	Female	Gambia
C351	12.70341207	ITIH3	Q06033	Confirmed TB	Negative	-3.88	-0.72	1	Female	Gambia
C351	9.66804033	ITIH3	Q06033-35-651	Confirmed TB	Negative	-3.88	-0.72	1	Female	Gambia
C351	10.22856444	PSME1	Q06323	Confirmed TB	Negative	-3.88	-0.72	1	Female	Gambia
C351	9.735356953	FMOD	Q06828	Confirmed TB	Negative	-3.88	-0.72	1	Female	Gambia
C351	11.60172303	PRDX1	Q06830	Confirmed TB	Negative	-3.88	-0.72	1	Female	Gambia
C351	8.663291998	KLC1	Q07866	Confirmed TB	Negative	-3.88	-0.72	1	Female	Gambia
C351	10.29404578	LRP1	Q07954	Confirmed TB	Negative	-3.88	-0.72	1	Female	Gambia
C351	11.79318094	LGALS3BP	Q08380	Confirmed TB	Negative	-3.88	-0.72	1	Female	Gambia
C351	10.02292433	FGL1	Q08830	Confirmed TB	Negative	-3.88	-0.72	1	Female	Gambia
C351	9.351423175	nrp	Q10896	Confirmed TB	Negative	-3.88	-0.72	1	Female	Gambia
C351	10.30203973	EFEMP1	Q12805	Confirmed TB	Negative	-3.88	-0.72	1	Female	Gambia
C351	12.30854617	EFEMP1	Q12805-18-493	Confirmed TB	Negative	-3.88	-0.72	1	Female	Gambia
C351	9.657738071	CNTN1	Q12860	Confirmed TB	Negative	-3.88	-0.72	1	Female	Gambia
C351	10.63755227	SPP2	Q13103	Confirmed TB	Negative	-3.88	-0.72	1	Female	Gambia
C351	9.979478065	MMRN1	Q13201	Confirmed TB	Negative	-3.88	-0.72	1	Female	Gambia
C351	10.05292738	SELENBP1	Q13228	Confirmed TB	Negative	-3.88	-0.72	1	Female	Gambia
C351	10.98969921	SEMA3F	Q13275	Confirmed TB	Negative	-3.88	-0.72	1	Female	Gambia
C351	11.46525577	ILK	Q13418	Confirmed TB	Negative	-3.88	-0.72	1	Female	Gambia
C351	9.23180116	DCTN2	Q13561	Confirmed TB	Negative	-3.88	-0.72	1	Female	Gambia
C351	9.120015758	IQGAP2	Q13576	Confirmed TB	Negative	-3.88	-0.72	1	Female	Gambia
C351	9.103917754	STIM1	Q13586	Confirmed TB	Negative	-3.88	-0.72	1	Female	Gambia
C351	8.677146357	FHL1	Q13642	Confirmed TB	Negative	-3.88	-0.72	1	Female	Gambia
C351	10.81012004	APOF	Q13790	Confirmed TB	Negative	-3.88	-0.72	1	Female	Gambia
C351	9.802805113	ENPP2	Q13822	Confirmed TB	Negative	-3.88	-0.72	1	Female	Gambia
C351	10.47655075	DSG2	Q14126	Confirmed TB	Negative	-3.88	-0.72	1	Female	Gambia
C351	9.452567424	SEPTIN6	Q14141	Confirmed TB	Negative	-3.88	-0.72	1	Female	Gambia
C351	9.550594829	DCTN1	Q14203	Confirmed TB	Negative	-3.88	-0.72	1	Female	Gambia
C351	8.763597756	DYNC1H1	Q14204	Confirmed TB	Negative	-3.88	-0.72	1	Female	Gambia
C351	9.280772526	CTTN	Q14247	Confirmed TB	Negative	-3.88	-0.72	1	Female	Gambia
C351	9.08998255	FLOT2	Q14254	Confirmed TB	Negative	-3.88	-0.72	1	Female	Gambia
C351	10.37914765	FGL2	Q14314	Confirmed TB	Negative	-3.88	-0.72	1	Female	Gambia
C351	9.476248209	SPARCL1	Q14515	Confirmed TB	Negative	-3.88	-0.72	1	Female	Gambia
C351	11.09508297	HABP2	Q14520	Confirmed TB	Negative	-3.88	-0.72	1	Female	Gambia
C351	11.88670276	ITIH4	Q14624	Confirmed TB	Negative	-3.88	-0.72	1	Female	Gambia
C351	11.16266578	ITIH4	Q14624-29-661	Confirmed TB	Negative	-3.88	-0.72	1	Female	Gambia
C351	10.69333083	ITIH4	Q14624-689-930	Confirmed TB	Negative	-3.88	-0.72	1	Female	Gambia
C351	9.4451742	GANAB	Q14697	Confirmed TB	Negative	-3.88	-0.72	1	Female	Gambia
C351	9.197833767	LTBP1	Q14766	Confirmed TB	Negative	-3.88	-0.72	1	Female	Gambia
C351	9.553668519	KPNB1	Q14974	Confirmed TB	Negative	-3.88	-0.72	1	Female	Gambia
C351	9.156449378	SEPTIN2	Q15019	Confirmed TB	Negative	-3.88	-0.72	1	Female	Gambia
C351	11.23511237	POSTN	Q15063	Confirmed TB	Negative	-3.88	-0.72	1	Female	Gambia
C351	9.162326287	PDIA6	Q15084	Confirmed TB	Negative	-3.88	-0.72	1	Female	Gambia
C351	9.318703847	PCOLCE	Q15113	Confirmed TB	Negative	-3.88	-0.72	1	Female	Gambia
C351	10.4624306	PON3	Q15166	Confirmed TB	Negative	-3.88	-0.72	1	Female	Gambia
C351	11.49237363	PCBP1	Q15365	Confirmed TB	Negative	-3.88	-0.72	1	Female	Gambia
C351	9.125482193	PCBP2	Q15366	Confirmed TB	Negative	-3.88	-0.72	1	Female	Gambia
C351	10.34524895	RSU1	Q15404	Confirmed TB	Negative	-3.88	-0.72	1	Female	Gambia
C351	10.66210831	FCN2	Q15485	Confirmed TB	Negative	-3.88	-0.72	1	Female	Gambia
C351	10.77286753	TGFBI	Q15582	Confirmed TB	Negative	-3.88	-0.72	1	Female	Gambia
C351	9.170017504	MAPRE1	Q15691	Confirmed TB	Negative	-3.88	-0.72	1	Female	Gambia
C351	8.807640424	CD226	Q15762	Confirmed TB	Negative	-3.88	-0.72	1	Female	Gambia
C351	9.876547308	STXBP2	Q15833	Confirmed TB	Negative	-3.88	-0.72	1	Female	Gambia
C351	9.416343069	ZYX	Q15942	Confirmed TB	Negative	-3.88	-0.72	1	Female	Gambia
C351	8.655642734	SEPTIN7	Q16181	Confirmed TB	Negative	-3.88	-0.72	1	Female	Gambia
C351	11.49826712	ECM1	Q16610	Confirmed TB	Negative	-3.88	-0.72	1	Female	Gambia
C351	9.125155806	DBN1	Q16643	Confirmed TB	Negative	-3.88	-0.72	1	Female	Gambia
C351	10.3179886	MAN2A1	Q16706	Confirmed TB	Negative	-3.88	-0.72	1	Female	Gambia
C351	9.442043046	AOC3	Q16853	Confirmed TB	Negative	-3.88	-0.72	1	Female	Gambia
C351	8.551319373	IMMT	Q16891	Confirmed TB	Negative	-3.88	-0.72	1	Female	Gambia
C351	9.216979918	INF2	Q27J81	Confirmed TB	Negative	-3.88	-0.72	1	Female	Gambia
C351	10.64723472	DDI2	Q5TDH0	Confirmed TB	Negative	-3.88	-0.72	1	Female	Gambia
C351	13.25411634	ZFYVE26	Q68DK2	Confirmed TB	Negative	-3.88	-0.72	1	Female	Gambia
C351	9.769948847	VASN	Q6EMK4	Confirmed TB	Negative	-3.88	-0.72	1	Female	Gambia
C351	12.91628748	VASN	Q6EMK4-24-673	Confirmed TB	Negative	-3.88	-0.72	1	Female	Gambia
C351	9.597371746	LAIR1	Q6GTX8	Confirmed TB	Negative	-3.88	-0.72	1	Female	Gambia
C351	9.297757547	LAMTOR1	Q6IAA8	Confirmed TB	Negative	-3.88	-0.72	1	Female	Gambia
C351	9.925880209	TWF2	Q6IBS0	Confirmed TB	Negative	-3.88	-0.72	1	Female	Gambia
C351	19.80870977	FAHD1	Q6P587	Confirmed TB	Negative	-3.88	-0.72	1	Female	Gambia
C351	10.27633679	PLXDC2	Q6UX71	Confirmed TB	Negative	-3.88	-0.72	1	Female	Gambia
C351	11.81293649	PI16	Q6UXB8	Confirmed TB	Negative	-3.88	-0.72	1	Female	Gambia
C351	10.28495968	CD109	Q6YHK3	Confirmed TB	Negative	-3.88	-0.72	1	Female	Gambia
C351	9.931832453	UNC13D	Q70J99	Confirmed TB	Negative	-3.88	-0.72	1	Female	Gambia
C351	9.671727071	TUBA1A	Q71U36	Confirmed TB	Negative	-3.88	-0.72	1	Female	Gambia
C351	10.92501141	ADAMTS13	Q76LX8	Confirmed TB	Negative	-3.88	-0.72	1	Female	Gambia
C351	9.455625353	DOK3	Q7L591	Confirmed TB	Negative	-3.88	-0.72	1	Female	Gambia
C351	11.85313922	ABI3BP	Q7Z7G0	Confirmed TB	Negative	-3.88	-0.72	1	Female	Gambia
C351	10.15244301	MEGF8	Q7Z7M0	Confirmed TB	Negative	-3.88	-0.72	1	Female	Gambia
C351	11.39106122	SERPINA11	Q86U17	Confirmed TB	Negative	-3.88	-0.72	1	Female	Gambia
C351	9.097402087	OAF	Q86UD1	Confirmed TB	Negative	-3.88	-0.72	1	Female	Gambia
C351	10.35887272	FERMT3	Q86UX7	Confirmed TB	Negative	-3.88	-0.72	1	Female	Gambia
C351	10.1564424	CD163	Q86VB7	Confirmed TB	Negative	-3.88	-0.72	1	Female	Gambia
C351	9.62587811	CAND1	Q86VP6	Confirmed TB	Negative	-3.88	-0.72	1	Female	Gambia
C351	9.146418062	TREML1	Q86YW5	Confirmed TB	Negative	-3.88	-0.72	1	Female	Gambia
C351	9.946080514	LILRA3	Q8N6C8	Confirmed TB	Negative	-3.88	-0.72	1	Female	Gambia
C351	9.121773948	GOLM1	Q8NBJ4	Confirmed TB	Negative	-3.88	-0.72	1	Female	Gambia
C351	9.644753997	PCYOX1L	Q8NBM8	Confirmed TB	Negative	-3.88	-0.72	1	Female	Gambia
C351	9.272746691	PCSK9	Q8NBP7	Confirmed TB	Negative	-3.88	-0.72	1	Female	Gambia
C351	9.188177382	TXNDC5	Q8NBS9	Confirmed TB	Negative	-3.88	-0.72	1	Female	Gambia
C351	9.820064354	ANGPTL6	Q8NI99	Confirmed TB	Negative	-3.88	-0.72	1	Female	Gambia
C351	8.988973038	PDCD6IP	Q8WUM4	Confirmed TB	Negative	-3.88	-0.72	1	Female	Gambia
C351	9.399063195	BRK1	Q8WUW1	Confirmed TB	Negative	-3.88	-0.72	1	Female	Gambia
C351	10.1911258	OIT3	Q8WWZ8	Confirmed TB	Negative	-3.88	-0.72	1	Female	Gambia
C351	9.415511865	MUC16	Q8WXI7	Confirmed TB	Negative	-3.88	-0.72	1	Female	Gambia
C351	10.12834046	TTN	Q8WZ42	Confirmed TB	Negative	-3.88	-0.72	1	Female	Gambia
C351	11.09473448	CFHR4	Q92496	Confirmed TB	Negative	-3.88	-0.72	1	Female	Gambia
C351	10.46995518	PRG4	Q92954	Confirmed TB	Negative	-3.88	-0.72	1	Female	Gambia
C351	9.224320891	ATP2A3	Q93084	Confirmed TB	Negative	-3.88	-0.72	1	Female	Gambia
C351	8.842473955	PDLIM5	Q96HC4	Confirmed TB	Negative	-3.88	-0.72	1	Female	Gambia
C351	11.26498295	CPB2	Q96IY4	Confirmed TB	Negative	-3.88	-0.72	1	Female	Gambia
C351	15.95448618	CPB2	Q96IY4-23-114	Confirmed TB	Negative	-3.88	-0.72	1	Female	Gambia
C351	10.0261995	CNDP1	Q96KN2	Confirmed TB	Negative	-3.88	-0.72	1	Female	Gambia
C351	10.03141	PRAP1	Q96NZ9	Confirmed TB	Negative	-3.88	-0.72	1	Female	Gambia
C351	10.16407606	PRAP1	Q96NZ9-21-151	Confirmed TB	Negative	-3.88	-0.72	1	Female	Gambia
C351	12.15434235	PGLYRP2	Q96PD5	Confirmed TB	Negative	-3.88	-0.72	1	Female	Gambia
C351	17.04762738	PUS7	Q96PZ0	Confirmed TB	Negative	-3.88	-0.72	1	Female	Gambia
C351	9.119258823	VPS35	Q96QK1	Confirmed TB	Negative	-3.88	-0.72	1	Female	Gambia
C351	9.945458729	SCGB3A1	Q96QR1	Confirmed TB	Negative	-3.88	-0.72	1	Female	Gambia
C351	9.456292423	CNN2	Q99439	Confirmed TB	Negative	-3.88	-0.72	1	Female	Gambia
C351	10.6428408	PARK7	Q99497	Confirmed TB	Negative	-3.88	-0.72	1	Female	Gambia
C351	9.490889735	PHB2	Q99623	Confirmed TB	Negative	-3.88	-0.72	1	Female	Gambia
C351	10.66325021	OLFM1	Q99784	Confirmed TB	Negative	-3.88	-0.72	1	Female	Gambia
C351	9.436004152	CCT7	Q99832	Confirmed TB	Negative	-3.88	-0.72	1	Female	Gambia
C351	11.9821584	RARRES2	Q99969	Confirmed TB	Negative	-3.88	-0.72	1	Female	Gambia
C351	9.043343768	CORO1B	Q9BR76	Confirmed TB	Negative	-3.88	-0.72	1	Female	Gambia
C351	9.046508982	ESYT1	Q9BSJ8	Confirmed TB	Negative	-3.88	-0.72	1	Female	Gambia
C351	9.438944439	FUCA2	Q9BTY2	Confirmed TB	Negative	-3.88	-0.72	1	Female	Gambia
C351	9.031498469	PDCD10	Q9BUL8	Confirmed TB	Negative	-3.88	-0.72	1	Female	Gambia
C351	11.10529371	COLEC11	Q9BWP8	Confirmed TB	Negative	-3.88	-0.72	1	Female	Gambia
C351	10.03301988	CFHR5	Q9BXR6	Confirmed TB	Negative	-3.88	-0.72	1	Female	Gambia
C351	12.70575101	CRNKL1	Q9BZJ0	Confirmed TB	Negative	-3.88	-0.72	1	Female	Gambia
C351	8.748872111	RTN4R	Q9BZR6	Confirmed TB	Negative	-3.88	-0.72	1	Female	Gambia
C351	8.739144295	TOLLIP	Q9H0E2	Confirmed TB	Negative	-3.88	-0.72	1	Female	Gambia
C351	10.12343799	RAB1B	Q9H0U4	Confirmed TB	Negative	-3.88	-0.72	1	Female	Gambia
C351	10.15801622	SH3BGRL3	Q9H299	Confirmed TB	Negative	-3.88	-0.72	1	Female	Gambia
C351	10.01230012	RNPEP	Q9H4A4	Confirmed TB	Negative	-3.88	-0.72	1	Female	Gambia
C351	9.569455283	RNPEP	Q9H4A4-2-650	Confirmed TB	Negative	-3.88	-0.72	1	Female	Gambia
C351	10.39816947	DPEP2	Q9H4A9	Confirmed TB	Negative	-3.88	-0.72	1	Female	Gambia
C351	9.764607529	TUBB1	Q9H4B7	Confirmed TB	Negative	-3.88	-0.72	1	Female	Gambia
C351	9.615108663	PLEKHA4	Q9H4M7	Confirmed TB	Negative	-3.88	-0.72	1	Female	Gambia
C351	9.400207598	EHD1	Q9H4M9	Confirmed TB	Negative	-3.88	-0.72	1	Female	Gambia
C351	9.326145312	RGCC	Q9H4X1	Confirmed TB	Negative	-3.88	-0.72	1	Female	Gambia
C351	9.948844786	PARVB	Q9HBI1	Confirmed TB	Negative	-3.88	-0.72	1	Female	Gambia
C351	10.95259525	APMAP	Q9HDC9	Confirmed TB	Negative	-3.88	-0.72	1	Female	Gambia
C351	9.644954235	VTA1	Q9NP79	Confirmed TB	Negative	-3.88	-0.72	1	Female	Gambia
C351	11.80517905	IL1RAP	Q9NPH3	Confirmed TB	Negative	-3.88	-0.72	1	Female	Gambia
C351	9.652724104	CRTAC1	Q9NQ79	Confirmed TB	Negative	-3.88	-0.72	1	Female	Gambia
C351	9.094634289	RTN4	Q9NQC3	Confirmed TB	Negative	-3.88	-0.72	1	Female	Gambia
C351	9.081798865	XPNPEP1	Q9NQW7	Confirmed TB	Negative	-3.88	-0.72	1	Female	Gambia
C351	8.158031583	PDLIM7	Q9NR12	Confirmed TB	Negative	-3.88	-0.72	1	Female	Gambia
C351	9.756140249	SAR1A	Q9NR31	Confirmed TB	Negative	-3.88	-0.72	1	Female	Gambia
C351	9.761707427	ATG3	Q9NT62	Confirmed TB	Negative	-3.88	-0.72	1	Female	Gambia
C351	9.828072818	OLA1	Q9NTK5	Confirmed TB	Negative	-3.88	-0.72	1	Female	Gambia
C351	14.78792975	CBLN4	Q9NTU7	Confirmed TB	Negative	-3.88	-0.72	1	Female	Gambia
C351	9.083691678	ARL8B	Q9NVJ2	Confirmed TB	Negative	-3.88	-0.72	1	Female	Gambia
C351	9.735500869	TUBA8	Q9NY65	Confirmed TB	Negative	-3.88	-0.72	1	Female	Gambia
C351	9.051154277	ERAP1	Q9NZ08	Confirmed TB	Negative	-3.88	-0.72	1	Female	Gambia
C351	9.056557987	ADA2	Q9NZK5	Confirmed TB	Negative	-3.88	-0.72	1	Female	Gambia
C351	12.2973563	C1RL	Q9NZP8	Confirmed TB	Negative	-3.88	-0.72	1	Female	Gambia
C351	11.39313385	C1RL	Q9NZP8-36-487	Confirmed TB	Negative	-3.88	-0.72	1	Female	Gambia
C351	9.317913576	ABRACL	Q9P1F3	Confirmed TB	Negative	-3.88	-0.72	1	Female	Gambia
C351	9.075823997	BIN2	Q9UBW5	Confirmed TB	Negative	-3.88	-0.72	1	Female	Gambia
C351	8.938302342	FBLN5	Q9UBX5	Confirmed TB	Negative	-3.88	-0.72	1	Female	Gambia
C351	13.04301505	FETUB	Q9UGM5	Confirmed TB	Negative	-3.88	-0.72	1	Female	Gambia
C351	10.55056818	PCYOX1	Q9UHG3	Confirmed TB	Negative	-3.88	-0.72	1	Female	Gambia
C351	10.86206245	DDX20	Q9UHI6	Confirmed TB	Negative	-3.88	-0.72	1	Female	Gambia
C351	8.361884321	DBNL	Q9UJU6	Confirmed TB	Negative	-3.88	-0.72	1	Female	Gambia
C351	11.38270333	SERPINA10	Q9UK55	Confirmed TB	Negative	-3.88	-0.72	1	Female	Gambia
C351	12.01634908	PSME2	Q9UL46	Confirmed TB	Negative	-3.88	-0.72	1	Female	Gambia
C351	13.83972996	TRPC5	Q9UL62	Confirmed TB	Negative	-3.88	-0.72	1	Female	Gambia
C351	10.68665633	HEG1	Q9ULI3	Confirmed TB	Negative	-3.88	-0.72	1	Female	Gambia
C351	9.184037656	CORO1C	Q9ULV4	Confirmed TB	Negative	-3.88	-0.72	1	Female	Gambia
C351	10.27457372	MINPP1	Q9UNW1	Confirmed TB	Negative	-3.88	-0.72	1	Female	Gambia
C351	10.4801487	RUVBL2	Q9Y230	Confirmed TB	Negative	-3.88	-0.72	1	Female	Gambia
C351	9.32412636	RUVBL1	Q9Y265	Confirmed TB	Negative	-3.88	-0.72	1	Female	Gambia
C351	10.16707021	TLN1	Q9Y490	Confirmed TB	Negative	-3.88	-0.72	1	Female	Gambia
C351	19.96617885	MYO5A	Q9Y4I1	Confirmed TB	Negative	-3.88	-0.72	1	Female	Gambia
C351	12.29972063	HYOU1	Q9Y4L1	Confirmed TB	Negative	-3.88	-0.72	1	Female	Gambia
C351	11.45202624	SUPT16H	Q9Y5B9	Confirmed TB	Negative	-3.88	-0.72	1	Female	Gambia
C351	10.58178384	ANGPTL3	Q9Y5C1	Confirmed TB	Negative	-3.88	-0.72	1	Female	Gambia
C351	8.835065714	COPG1	Q9Y678	Confirmed TB	Negative	-3.88	-0.72	1	Female	Gambia
C351	10.5133866	FCGBP	Q9Y6R7	Confirmed TB	Negative	-3.88	-0.72	1	Female	Gambia
C351	12.02946392	FCGBP	Q9Y6R7-24-5405	Confirmed TB	Negative	-3.88	-0.72	1	Female	Gambia
C351	11.3379561	COLEC10	Q9Y6Z7	Confirmed TB	Negative	-3.88	-0.72	1	Female	Gambia
C352	13.95479731	IGLV8-61	A0A075B6I0	Confirmed TB	Negative	-2.9	-0.61	1	Female	Gambia
C352	11.05049371	IGLV5-37	A0A075B6J1-20-123	Confirmed TB	Negative	-2.9	-0.61	1	Female	Gambia
C352	11.4251325	IGLV2-18	A0A075B6J9	Confirmed TB	Negative	-2.9	-0.61	1	Female	Gambia
C352	8.925886092	IGLV3-12	A0A075B6K2	Confirmed TB	Negative	-2.9	-0.61	1	Female	Gambia
C352	9.833861746	IGLV3-10	A0A075B6K4	Confirmed TB	Negative	-2.9	-0.61	1	Female	Gambia
C352	9.758904763	IGLV3-10	A0A075B6K4-20-115	Confirmed TB	Negative	-2.9	-0.61	1	Female	Gambia
C352	8.705925513	IGLV3-9	A0A075B6K5	Confirmed TB	Negative	-2.9	-0.61	1	Female	Gambia
C352	16.88243935	IGKV2-28	A0A075B6P5-20-120	Confirmed TB	Negative	-2.9	-0.61	1	Female	Gambia
C352	11.84438398	IGHV3-64	A0A075B6Q5	Confirmed TB	Negative	-2.9	-0.61	1	Female	Gambia
C352	8.913776922	IGKV2D-24	A0A075B6R9	Confirmed TB	Negative	-2.9	-0.61	1	Female	Gambia
C352	12.86564059	IGKV1D-17	A0A075B6S4-23-117	Confirmed TB	Negative	-2.9	-0.61	1	Female	Gambia
C352	11.21738209	IGKV1-27	A0A075B6S5	Confirmed TB	Negative	-2.9	-0.61	1	Female	Gambia
C352	13.43611816	IGKV1-37	A0A075B6S9-23-117	Confirmed TB	Negative	-2.9	-0.61	1	Female	Gambia
C352	9.392669797	IGKV3D-15	A0A087WSY6	Confirmed TB	Negative	-2.9	-0.61	1	Female	Gambia
C352	11.21641663	IGKV3D-15	A0A087WSY6-21-115	Confirmed TB	Negative	-2.9	-0.61	1	Female	Gambia
C352	9.157917581	IGKV2-40	A0A087WW87	Confirmed TB	Negative	-2.9	-0.61	1	Female	Gambia
C352	11.70671228	IGHV3-49	A0A0A0MS15	Confirmed TB	Negative	-2.9	-0.61	1	Female	Gambia
C352	13.47415693	IGHV3-49	A0A0A0MS15-20-119	Confirmed TB	Negative	-2.9	-0.61	1	Female	Gambia
C352	9.389768873	IGKV6D-21	A0A0A0MT36	Confirmed TB	Negative	-2.9	-0.61	1	Female	Gambia
C352	13.08711093	IGLV1-36	A0A0B4J1U3	Confirmed TB	Negative	-2.9	-0.61	1	Female	Gambia
C352	11.57129557	IGHV3-15	A0A0B4J1V0	Confirmed TB	Negative	-2.9	-0.61	1	Female	Gambia
C352	14.41610358	IGHV3-15	A0A0B4J1V0-20-119	Confirmed TB	Negative	-2.9	-0.61	1	Female	Gambia
C352	9.43660285	IGHV2-26	A0A0B4J1V2	Confirmed TB	Negative	-2.9	-0.61	1	Female	Gambia
C352	11.77793962	IGHV3-73	A0A0B4J1V6	Confirmed TB	Negative	-2.9	-0.61	1	Female	Gambia
C352	13.23091373	IGHV3-73	A0A0B4J1V6-20-119	Confirmed TB	Negative	-2.9	-0.61	1	Female	Gambia
C352	9.172802223	IGHV3-74	A0A0B4J1X5	Confirmed TB	Negative	-2.9	-0.61	1	Female	Gambia
C352	12.54280837	IGHV3-43	A0A0B4J1X8-20-118	Confirmed TB	Negative	-2.9	-0.61	1	Female	Gambia
C352	9.080853328	IGLV9-49	A0A0B4J1Y8	Confirmed TB	Negative	-2.9	-0.61	1	Female	Gambia
C352	9.062728786	IGLV9-49	A0A0B4J1Y8-20-123	Confirmed TB	Negative	-2.9	-0.61	1	Female	Gambia
C352	10.63454232	IGHV3-72	A0A0B4J1Y9	Confirmed TB	Negative	-2.9	-0.61	1	Female	Gambia
C352	14.13106895	IGKV1D-13	A0A0B4J2D9-23-117	Confirmed TB	Negative	-2.9	-0.61	1	Female	Gambia
C352	9.81706067	IGHV1-69D	A0A0B4J2H0	Confirmed TB	Negative	-2.9	-0.61	1	Female	Gambia
C352	9.221737161	IGKV6-21	A0A0C4DH24-20-114	Confirmed TB	Negative	-2.9	-0.61	1	Female	Gambia
C352	12.36826754	IGKV3D-20	A0A0C4DH25-21-116	Confirmed TB	Negative	-2.9	-0.61	1	Female	Gambia
C352	10.77683419	IGHV1-3	A0A0C4DH29	Confirmed TB	Negative	-2.9	-0.61	1	Female	Gambia
C352	14.60587334	IGHV1-18	A0A0C4DH31	Confirmed TB	Negative	-2.9	-0.61	1	Female	Gambia
C352	10.41278899	IGHV3-20	A0A0C4DH32-20-117	Confirmed TB	Negative	-2.9	-0.61	1	Female	Gambia
C352	11.98566168	IGHV1-24	A0A0C4DH33-20-117	Confirmed TB	Negative	-2.9	-0.61	1	Female	Gambia
C352	11.70106614	IGHV4-28	A0A0C4DH34	Confirmed TB	Negative	-2.9	-0.61	1	Female	Gambia
C352	12.73938654	IGHV3-35	A0A0C4DH35	Confirmed TB	Negative	-2.9	-0.61	1	Female	Gambia
C352	11.26492284	IGHV3-38	A0A0C4DH36	Confirmed TB	Negative	-2.9	-0.61	1	Female	Gambia
C352	14.32722868	IGHV5-51	A0A0C4DH38	Confirmed TB	Negative	-2.9	-0.61	1	Female	Gambia
C352	9.965680243	IGHV5-51	A0A0C4DH38-20-117	Confirmed TB	Negative	-2.9	-0.61	1	Female	Gambia
C352	13.8358266	IGHV3-66	A0A0C4DH42-20-116	Confirmed TB	Negative	-2.9	-0.61	1	Female	Gambia
C352	8.947251538	IGHV2-70D	A0A0C4DH43	Confirmed TB	Negative	-2.9	-0.61	1	Female	Gambia
C352	11.36826416	IGKV3D-7	A0A0C4DH55-24-119	Confirmed TB	Negative	-2.9	-0.61	1	Female	Gambia
C352	11.52168766	IGKV1-9	A0A0C4DH69-23-117	Confirmed TB	Negative	-2.9	-0.61	1	Female	Gambia
C352	12.69240859	IGKV1-6	A0A0C4DH72-23-117	Confirmed TB	Negative	-2.9	-0.61	1	Female	Gambia
C352	15.75582294	IGKV1-12	A0A0C4DH73-23-117	Confirmed TB	Negative	-2.9	-0.61	1	Female	Gambia
C352	9.101180219	IGHV7-4-1	A0A0J9YVY3-20-117	Confirmed TB	Negative	-2.9	-0.61	1	Female	Gambia
C352	14.42910604	IGHV3-64D	A0A0J9YX35	Confirmed TB	Negative	-2.9	-0.61	1	Female	Gambia
C352	9.625435968	IGLL5	B9A064	Confirmed TB	Negative	-2.9	-0.61	1	Female	Gambia
C352	10.21671049	PDLIM1	O00151	Confirmed TB	Negative	-2.9	-0.61	1	Female	Gambia
C352	10.22226734	MASP2	O00187	Confirmed TB	Negative	-2.9	-0.61	1	Female	Gambia
C352	9.687499799	MASP2	O00187-16-686	Confirmed TB	Negative	-2.9	-0.61	1	Female	Gambia
C352	9.646507321	RAB27B	O00194	Confirmed TB	Negative	-2.9	-0.61	1	Female	Gambia
C352	9.050686211	PSMD11	O00231	Confirmed TB	Negative	-2.9	-0.61	1	Female	Gambia
C352	8.781225181	PSMD12	O00232	Confirmed TB	Negative	-2.9	-0.61	1	Female	Gambia
C352	9.895739914	CLIC1	O00299	Confirmed TB	Negative	-2.9	-0.61	1	Female	Gambia
C352	10.22861556	QSOX1	O00391	Confirmed TB	Negative	-2.9	-0.61	1	Female	Gambia
C352	9.424120532	IPO5	O00410	Confirmed TB	Negative	-2.9	-0.61	1	Female	Gambia
C352	9.317457899	DNM1L	O00429	Confirmed TB	Negative	-2.9	-0.61	1	Female	Gambia
C352	9.475732253	STK25	O00506	Confirmed TB	Negative	-2.9	-0.61	1	Female	Gambia
C352	10.53725434	CHL1	O00533	Confirmed TB	Negative	-2.9	-0.61	1	Female	Gambia
C352	11.68058563	CHL1	O00533-25-1208	Confirmed TB	Negative	-2.9	-0.61	1	Female	Gambia
C352	9.82918121	NRP1	O14786	Confirmed TB	Negative	-2.9	-0.61	1	Female	Gambia
C352	13.18457359	APOL1	O14791	Confirmed TB	Negative	-2.9	-0.61	1	Female	Gambia
C352	8.954345129	PSMA7	O14818	Confirmed TB	Negative	-2.9	-0.61	1	Female	Gambia
C352	8.765143813	MYL12B	O14950	Confirmed TB	Negative	-2.9	-0.61	1	Female	Gambia
C352	9.644691384	XPO1	O14980	Confirmed TB	Negative	-2.9	-0.61	1	Female	Gambia
C352	9.629824108	ARPC1B	O15143	Confirmed TB	Negative	-2.9	-0.61	1	Female	Gambia
C352	16.05457177	ARPC2	O15144	Confirmed TB	Negative	-2.9	-0.61	1	Female	Gambia
C352	9.281669514	ARPC3	O15145	Confirmed TB	Negative	-2.9	-0.61	1	Female	Gambia
C352	9.562507501	ARPC5	O15511	Confirmed TB	Negative	-2.9	-0.61	1	Female	Gambia
C352	13.04021665	EIF4G3	O43432	Confirmed TB	Negative	-2.9	-0.61	1	Female	Gambia
C352	9.140439384	ACTN4	O43707	Confirmed TB	Negative	-2.9	-0.61	1	Female	Gambia
C352	11.58583968	CD5L	O43866	Confirmed TB	Negative	-2.9	-0.61	1	Female	Gambia
C352	8.790822313	CD5L	O43866-20-347	Confirmed TB	Negative	-2.9	-0.61	1	Female	Gambia
C352	9.244697215	PLIN3	O60664	Confirmed TB	Negative	-2.9	-0.61	1	Female	Gambia
C352	10.3323582	H2BC12	O60814	Confirmed TB	Negative	-2.9	-0.61	1	Female	Gambia
C352	12.85965345	FCGR3B	O75015	Confirmed TB	Negative	-2.9	-0.61	1	Female	Gambia
C352	10.12542977	FCGR3B	O75015-17-200	Confirmed TB	Negative	-2.9	-0.61	1	Female	Gambia
C352	9.461029623	WDR1	O75083	Confirmed TB	Negative	-2.9	-0.61	1	Female	Gambia
C352	12.07537601	ICOSLG	O75144	Confirmed TB	Negative	-2.9	-0.61	1	Female	Gambia
C352	9.057902912	CS	O75390	Confirmed TB	Negative	-2.9	-0.61	1	Female	Gambia
C352	10.15917528	SEC22B	O75396	Confirmed TB	Negative	-2.9	-0.61	1	Female	Gambia
C352	8.272965043	SKAP2	O75563	Confirmed TB	Negative	-2.9	-0.61	1	Female	Gambia
C352	12.19826033	FCN3	O75636	Confirmed TB	Negative	-2.9	-0.61	1	Female	Gambia
C352	9.452670275	ZMPSTE24	O75844	Confirmed TB	Negative	-2.9	-0.61	1	Female	Gambia
C352	9.061570391	IDH1	O75874	Confirmed TB	Negative	-2.9	-0.61	1	Female	Gambia
C352	11.32808654	ATRN	O75882	Confirmed TB	Negative	-2.9	-0.61	1	Female	Gambia
C352	10.30423352	ARL6IP5	O75915	Confirmed TB	Negative	-2.9	-0.61	1	Female	Gambia
C352	13.13721159	APOM	O95445	Confirmed TB	Negative	-2.9	-0.61	1	Female	Gambia
C352	9.095260339	PARN	O95453	Confirmed TB	Negative	-2.9	-0.61	1	Female	Gambia
C352	8.742731689	H6PD	O95479	Confirmed TB	Negative	-2.9	-0.61	1	Female	Gambia
C352	9.442940464	VNN1	O95497	Confirmed TB	Negative	-2.9	-0.61	1	Female	Gambia
C352	9.942749702	AP2A1	O95782	Confirmed TB	Negative	-2.9	-0.61	1	Female	Gambia
C352	10.36826325	CAVIN2	O95810	Confirmed TB	Negative	-2.9	-0.61	1	Female	Gambia
C352	10.41108167	LDHA	P00338	Confirmed TB	Negative	-2.9	-0.61	1	Female	Gambia
C352	9.664056157	ALDH1A1	P00352	Confirmed TB	Negative	-2.9	-0.61	1	Female	Gambia
C352	8.392794594	GLUD1	P00367	Confirmed TB	Negative	-2.9	-0.61	1	Female	Gambia
C352	9.913355868	CYB5R3	P00387	Confirmed TB	Negative	-2.9	-0.61	1	Female	Gambia
C352	12.45734244	CP	P00450	Confirmed TB	Negative	-2.9	-0.61	1	Female	Gambia
C352	9.583842815	CP	P00450-20-1065	Confirmed TB	Negative	-2.9	-0.61	1	Female	Gambia
C352	11.37539174	F13A1	P00488	Confirmed TB	Negative	-2.9	-0.61	1	Female	Gambia
C352	9.375467	PNP	P00491	Confirmed TB	Negative	-2.9	-0.61	1	Female	Gambia
C352	9.228660724	HPRT1	P00492	Confirmed TB	Negative	-2.9	-0.61	1	Female	Gambia
C352	9.617966803	PGK1	P00558	Confirmed TB	Negative	-2.9	-0.61	1	Female	Gambia
C352	9.948215134	AK1	P00568	Confirmed TB	Negative	-2.9	-0.61	1	Female	Gambia
C352	12.09068061	F2	P00734	Confirmed TB	Negative	-2.9	-0.61	1	Female	Gambia
C352	10.05925609	F2	P00734-364-622	Confirmed TB	Negative	-2.9	-0.61	1	Female	Gambia
C352	9.256354838	F2	P00734-44-622	Confirmed TB	Negative	-2.9	-0.61	1	Female	Gambia
C352	11.64033489	C1R	P00736	Confirmed TB	Negative	-2.9	-0.61	1	Female	Gambia
C352	12.98724188	HP	P00738	Confirmed TB	Negative	-2.9	-0.61	1	Female	Gambia
C352	8.916440645	HP	P00738-162-406	Confirmed TB	Negative	-2.9	-0.61	1	Female	Gambia
C352	10.13764971	HP	P00738-19-406	Confirmed TB	Negative	-2.9	-0.61	1	Female	Gambia
C352	13.49685622	HPR	P00739	Confirmed TB	Negative	-2.9	-0.61	1	Female	Gambia
C352	10.54864624	F9	P00740	Confirmed TB	Negative	-2.9	-0.61	1	Female	Gambia
C352	11.71738549	F10	P00742	Confirmed TB	Negative	-2.9	-0.61	1	Female	Gambia
C352	10.14032496	CFD	P00746	Confirmed TB	Negative	-2.9	-0.61	1	Female	Gambia
C352	11.95654117	PLG	P00747	Confirmed TB	Negative	-2.9	-0.61	1	Female	Gambia
C352	10.90840698	PLG	P00747-20-810	Confirmed TB	Negative	-2.9	-0.61	1	Female	Gambia
C352	11.2504737	F12	P00748	Confirmed TB	Negative	-2.9	-0.61	1	Female	Gambia
C352	11.87315106	CFB	P00751	Confirmed TB	Negative	-2.9	-0.61	1	Female	Gambia
C352	8.651612585	CFB	P00751-26-764	Confirmed TB	Negative	-2.9	-0.61	1	Female	Gambia
C352	9.539482002	CA1	P00915	Confirmed TB	Negative	-2.9	-0.61	1	Female	Gambia
C352	9.246355079	CA2	P00918	Confirmed TB	Negative	-2.9	-0.61	1	Female	Gambia
C352	13.42883972	SERPINC1	P01008	Confirmed TB	Negative	-2.9	-0.61	1	Female	Gambia
C352	13.61976963	SERPINC1	P01008-33-464	Confirmed TB	Negative	-2.9	-0.61	1	Female	Gambia
C352	12.44855497	SERPINA1	P01009	Confirmed TB	Negative	-2.9	-0.61	1	Female	Gambia
C352	11.67813214	SERPINA1	P01009-25-418	Confirmed TB	Negative	-2.9	-0.61	1	Female	Gambia
C352	11.98548023	SERPINA1	P01009-375-418	Confirmed TB	Negative	-2.9	-0.61	1	Female	Gambia
C352	12.14190585	SERPINA3	P01011	Confirmed TB	Negative	-2.9	-0.61	1	Female	Gambia
C352	12.12412945	SERPINA3	P01011-26-423	Confirmed TB	Negative	-2.9	-0.61	1	Female	Gambia
C352	12.48128166	AGT	P01019	Confirmed TB	Negative	-2.9	-0.61	1	Female	Gambia
C352	13.75084322	A2M	P01023	Confirmed TB	Negative	-2.9	-0.61	1	Female	Gambia
C352	12.65277115	A2M	P01023-24-1474	Confirmed TB	Negative	-2.9	-0.61	1	Female	Gambia
C352	12.4978128	C3	P01024	Confirmed TB	Negative	-2.9	-0.61	1	Female	Gambia
C352	9.900871048	C3	P01024-23-1663	Confirmed TB	Negative	-2.9	-0.61	1	Female	Gambia
C352	12.40455602	C5	P01031	Confirmed TB	Negative	-2.9	-0.61	1	Female	Gambia
C352	10.62775263	TIMP1	P01033-24-207	Confirmed TB	Negative	-2.9	-0.61	1	Female	Gambia
C352	10.60376735	CST3	P01034	Confirmed TB	Negative	-2.9	-0.61	1	Female	Gambia
C352	12.95249171	KNG1	P01042	Confirmed TB	Negative	-2.9	-0.61	1	Female	Gambia
C352	9.555441902	TGFB1	P01137	Confirmed TB	Negative	-2.9	-0.61	1	Female	Gambia
C352	9.933708078	IGF2	P01344	Confirmed TB	Negative	-2.9	-0.61	1	Female	Gambia
C352	9.474827258	IGF2	P01344-25-91	Confirmed TB	Negative	-2.9	-0.61	1	Female	Gambia
C352	13.36882596	JCHAIN	P01591	Confirmed TB	Negative	-2.9	-0.61	1	Female	Gambia
C352	8.791605023	JCHAIN	P01591-23-159	Confirmed TB	Negative	-2.9	-0.61	1	Female	Gambia
C352	13.78595409	IGKV1D-33	P01593	Confirmed TB	Negative	-2.9	-0.61	1	Female	Gambia
C352	17.09338146	IGKV1D-33	P01593-23-117	Confirmed TB	Negative	-2.9	-0.61	1	Female	Gambia
C352	14.04953328	IGKV1-39	P01597	Confirmed TB	Negative	-2.9	-0.61	1	Female	Gambia
C352	11.02695098	IGKV1-17	P01599	Confirmed TB	Negative	-2.9	-0.61	1	Female	Gambia
C352	10.00361663	IGKV1-5	P01602	Confirmed TB	Negative	-2.9	-0.61	1	Female	Gambia
C352	11.87492511	IGKV1-5	P01602-23-117	Confirmed TB	Negative	-2.9	-0.61	1	Female	Gambia
C352	11.79212816	IGKV3-20	P01619	Confirmed TB	Negative	-2.9	-0.61	1	Female	Gambia
C352	16.48248023	IGKV3-20	P01619-21-116	Confirmed TB	Negative	-2.9	-0.61	1	Female	Gambia
C352	14.06734258	IGLV1-47	P01700	Confirmed TB	Negative	-2.9	-0.61	1	Female	Gambia
C352	14.43937386	IGLV1-47	P01700-20-117	Confirmed TB	Negative	-2.9	-0.61	1	Female	Gambia
C352	11.23849018	IGLV1-51	P01701	Confirmed TB	Negative	-2.9	-0.61	1	Female	Gambia
C352	16.8192868	IGLV1-51	P01701-20-117	Confirmed TB	Negative	-2.9	-0.61	1	Female	Gambia
C352	17.03325098	IGLV1-40	P01703-20-118	Confirmed TB	Negative	-2.9	-0.61	1	Female	Gambia
C352	12.48855421	IGLV2-14	P01704	Confirmed TB	Negative	-2.9	-0.61	1	Female	Gambia
C352	9.630573384	IGLV3-19	P01714	Confirmed TB	Negative	-2.9	-0.61	1	Female	Gambia
C352	13.97641847	IGLV3-19	P01714-21-112	Confirmed TB	Negative	-2.9	-0.61	1	Female	Gambia
C352	11.82219914	IGLV3-25	P01717	Confirmed TB	Negative	-2.9	-0.61	1	Female	Gambia
C352	14.8841803	IGLV3-27	P01718-21-113	Confirmed TB	Negative	-2.9	-0.61	1	Female	Gambia
C352	10.20490194	IGLV6-57	P01721-20-117	Confirmed TB	Negative	-2.9	-0.61	1	Female	Gambia
C352	13.71811298	IGHV1-69	P01742	Confirmed TB	Negative	-2.9	-0.61	1	Female	Gambia
C352	14.40965358	IGHV1-46	P01743	Confirmed TB	Negative	-2.9	-0.61	1	Female	Gambia
C352	14.80277675	IGHV3-11	P01762-20-117	Confirmed TB	Negative	-2.9	-0.61	1	Female	Gambia
C352	10.49455894	IGHV3-23	P01764	Confirmed TB	Negative	-2.9	-0.61	1	Female	Gambia
C352	15.10634388	IGHV3-23	P01764-20-117	Confirmed TB	Negative	-2.9	-0.61	1	Female	Gambia
C352	9.136644913	IGHV3-13	P01766	Confirmed TB	Negative	-2.9	-0.61	1	Female	Gambia
C352	12.40456863	IGHV3-53	P01767-20-116	Confirmed TB	Negative	-2.9	-0.61	1	Female	Gambia
C352	15.5152661	IGHV3-30	P01768-20-117	Confirmed TB	Negative	-2.9	-0.61	1	Female	Gambia
C352	16.75273746	IGHV3-33	P01772	Confirmed TB	Negative	-2.9	-0.61	1	Female	Gambia
C352	9.098103221	IGHV3-7	P01780	Confirmed TB	Negative	-2.9	-0.61	1	Female	Gambia
C352	9.005842034	IGHV3-7	P01780-20-117	Confirmed TB	Negative	-2.9	-0.61	1	Female	Gambia
C352	11.4361628	IGHV3-9	P01782	Confirmed TB	Negative	-2.9	-0.61	1	Female	Gambia
C352	9.338698299	IGHV2-5	P01817	Confirmed TB	Negative	-2.9	-0.61	1	Female	Gambia
C352	8.939002953	IGHV4-39	P01824	Confirmed TB	Negative	-2.9	-0.61	1	Female	Gambia
C352	12.63281588	IGHV4-39	P01824-27-125	Confirmed TB	Negative	-2.9	-0.61	1	Female	Gambia
C352	10.35085821	PIGR	P01833	Confirmed TB	Negative	-2.9	-0.61	1	Female	Gambia
C352	10.34496724	PIGR	P01833-19-764	Confirmed TB	Negative	-2.9	-0.61	1	Female	Gambia
C352	12.17064502	IGKC	P01834	Confirmed TB	Negative	-2.9	-0.61	1	Female	Gambia
C352	9.285269416	IGHE	P01854	Confirmed TB	Negative	-2.9	-0.61	1	Female	Gambia
C352	13.4417398	IGHG1	P01857	Confirmed TB	Negative	-2.9	-0.61	1	Female	Gambia
C352	8.913159064	IGHG1	P01857-1-330	Confirmed TB	Negative	-2.9	-0.61	1	Female	Gambia
C352	11.59896192	IGHG2	P01859	Confirmed TB	Negative	-2.9	-0.61	1	Female	Gambia
C352	12.11069126	IGHG3	P01860	Confirmed TB	Negative	-2.9	-0.61	1	Female	Gambia
C352	12.63793569	IGHG4	P01861	Confirmed TB	Negative	-2.9	-0.61	1	Female	Gambia
C352	13.47888557	IGHM	P01871	Confirmed TB	Negative	-2.9	-0.61	1	Female	Gambia
C352	10.22739323	IGHM	P01871-1-453	Confirmed TB	Negative	-2.9	-0.61	1	Female	Gambia
C352	14.45494803	IGHA1	P01876	Confirmed TB	Negative	-2.9	-0.61	1	Female	Gambia
C352	11.97515016	IGHA1	P01876-1-353	Confirmed TB	Negative	-2.9	-0.61	1	Female	Gambia
C352	13.33553025	IGHA2	P01877	Confirmed TB	Negative	-2.9	-0.61	1	Female	Gambia
C352	12.82168511	IGHA2	P01877-1-340	Confirmed TB	Negative	-2.9	-0.61	1	Female	Gambia
C352	10.42985692	IGHD	P01880	Confirmed TB	Negative	-2.9	-0.61	1	Female	Gambia
C352	9.46109146	IGHD	P01880-1-384	Confirmed TB	Negative	-2.9	-0.61	1	Female	Gambia
C352	11.67789108	HLA-B	P01889	Confirmed TB	Negative	-2.9	-0.61	1	Female	Gambia
C352	9.203359656	HBE1	P02100	Confirmed TB	Negative	-2.9	-0.61	1	Female	Gambia
C352	9.64569323	COL1A1	P02452	Confirmed TB	Negative	-2.9	-0.61	1	Female	Gambia
C352	12.16972766	COL1A1	P02452-1219-1464	Confirmed TB	Negative	-2.9	-0.61	1	Female	Gambia
C352	9.017095683	KRT14	P02533	Confirmed TB	Negative	-2.9	-0.61	1	Female	Gambia
C352	9.057564059	KRT6A	P02538	Confirmed TB	Negative	-2.9	-0.61	1	Female	Gambia
C352	9.751061267	SPTA1	P02549	Confirmed TB	Negative	-2.9	-0.61	1	Female	Gambia
C352	14.741706	APOA1	P02647	Confirmed TB	Negative	-2.9	-0.61	1	Female	Gambia
C352	12.29460148	APOA1	P02647-25-266	Confirmed TB	Negative	-2.9	-0.61	1	Female	Gambia
C352	14.41241214	APOE	P02649	Confirmed TB	Negative	-2.9	-0.61	1	Female	Gambia
C352	13.10713233	APOA2	P02652	Confirmed TB	Negative	-2.9	-0.61	1	Female	Gambia
C352	13.2240371	APOC1	P02654	Confirmed TB	Negative	-2.9	-0.61	1	Female	Gambia
C352	13.86338913	APOC1	P02654-29-83	Confirmed TB	Negative	-2.9	-0.61	1	Female	Gambia
C352	12.82257892	APOC2	P02655	Confirmed TB	Negative	-2.9	-0.61	1	Female	Gambia
C352	9.047962035	APOC2	P02655-23-101	Confirmed TB	Negative	-2.9	-0.61	1	Female	Gambia
C352	14.58928388	APOC2	P02655-29-101	Confirmed TB	Negative	-2.9	-0.61	1	Female	Gambia
C352	10.95112181	APOC3	P02656	Confirmed TB	Negative	-2.9	-0.61	1	Female	Gambia
C352	11.64761569	APOC3	P02656-21-99	Confirmed TB	Negative	-2.9	-0.61	1	Female	Gambia
C352	11.8993396	FGA	P02671	Confirmed TB	Negative	-2.9	-0.61	1	Female	Gambia
C352	13.25700952	FGA	P02671-20-35	Confirmed TB	Negative	-2.9	-0.61	1	Female	Gambia
C352	12.77031048	FGB	P02675	Confirmed TB	Negative	-2.9	-0.61	1	Female	Gambia
C352	16.71478492	FGB	P02675-31-44	Confirmed TB	Negative	-2.9	-0.61	1	Female	Gambia
C352	12.389612	FGG	P02679	Confirmed TB	Negative	-2.9	-0.61	1	Female	Gambia
C352	9.402739145	FGG	P02679-27-453	Confirmed TB	Negative	-2.9	-0.61	1	Female	Gambia
C352	9.887903103	SLC4A1	P02730	Confirmed TB	Negative	-2.9	-0.61	1	Female	Gambia
C352	9.534696854	CRP	P02741	Confirmed TB	Negative	-2.9	-0.61	1	Female	Gambia
C352	11.22134706	APCS	P02743	Confirmed TB	Negative	-2.9	-0.61	1	Female	Gambia
C352	10.48482094	C1QA	P02745	Confirmed TB	Negative	-2.9	-0.61	1	Female	Gambia
C352	13.01498289	C1QB	P02746	Confirmed TB	Negative	-2.9	-0.61	1	Female	Gambia
C352	13.44650875	C1QC	P02747	Confirmed TB	Negative	-2.9	-0.61	1	Female	Gambia
C352	11.47833155	C9	P02748	Confirmed TB	Negative	-2.9	-0.61	1	Female	Gambia
C352	11.95890125	APOH	P02749	Confirmed TB	Negative	-2.9	-0.61	1	Female	Gambia
C352	13.67552533	LRG1	P02750	Confirmed TB	Negative	-2.9	-0.61	1	Female	Gambia
C352	9.635464507	LRG1	P02750-36-347	Confirmed TB	Negative	-2.9	-0.61	1	Female	Gambia
C352	10.87780774	FN1	P02751	Confirmed TB	Negative	-2.9	-0.61	1	Female	Gambia
C352	11.84840005	RBP4	P02753	Confirmed TB	Negative	-2.9	-0.61	1	Female	Gambia
C352	13.20568816	AMBP	P02760	Confirmed TB	Negative	-2.9	-0.61	1	Female	Gambia
C352	9.446407944	AMBP	P02760-206-352	Confirmed TB	Negative	-2.9	-0.61	1	Female	Gambia
C352	13.24152388	ORM1	P02763	Confirmed TB	Negative	-2.9	-0.61	1	Female	Gambia
C352	12.25829933	AHSG	P02765	Confirmed TB	Negative	-2.9	-0.61	1	Female	Gambia
C352	12.69692241	TTR	P02766	Confirmed TB	Negative	-2.9	-0.61	1	Female	Gambia
C352	13.64442383	ALB	P02768	Confirmed TB	Negative	-2.9	-0.61	1	Female	Gambia
C352	11.23290002	ALB	P02768-25-609	Confirmed TB	Negative	-2.9	-0.61	1	Female	Gambia
C352	12.73644235	GC	P02774	Confirmed TB	Negative	-2.9	-0.61	1	Female	Gambia
C352	12.08372507	PPBP	P02775	Confirmed TB	Negative	-2.9	-0.61	1	Female	Gambia
C352	14.67015705	PPBP	P02775-35-128	Confirmed TB	Negative	-2.9	-0.61	1	Female	Gambia
C352	10.25644096	PF4	P02776	Confirmed TB	Negative	-2.9	-0.61	1	Female	Gambia
C352	12.52032021	TFRC	P02786	Confirmed TB	Negative	-2.9	-0.61	1	Female	Gambia
C352	14.31699925	TF	P02787	Confirmed TB	Negative	-2.9	-0.61	1	Female	Gambia
C352	10.40989286	TF	P02787-20-698	Confirmed TB	Negative	-2.9	-0.61	1	Female	Gambia
C352	10.06973719	LTF	P02788	Confirmed TB	Negative	-2.9	-0.61	1	Female	Gambia
C352	10.83404061	LTF	P02788-20-710	Confirmed TB	Negative	-2.9	-0.61	1	Female	Gambia
C352	13.07767178	HPX	P02790	Confirmed TB	Negative	-2.9	-0.61	1	Female	Gambia
C352	9.542441867	HPX	P02790-24-462	Confirmed TB	Negative	-2.9	-0.61	1	Female	Gambia
C352	8.864531628	ANG	P03950	Confirmed TB	Negative	-2.9	-0.61	1	Female	Gambia
C352	10.91967247	F11	P03951	Confirmed TB	Negative	-2.9	-0.61	1	Female	Gambia
C352	12.09736888	KLKB1	P03952	Confirmed TB	Negative	-2.9	-0.61	1	Female	Gambia
C352	14.25245445	KLKB1	P03952-20-390	Confirmed TB	Negative	-2.9	-0.61	1	Female	Gambia
C352	12.27596574	C4BPA	P04003	Confirmed TB	Negative	-2.9	-0.61	1	Female	Gambia
C352	15.036711	VTN	P04004	Confirmed TB	Negative	-2.9	-0.61	1	Female	Gambia
C352	9.659851512	CAT	P04040	Confirmed TB	Negative	-2.9	-0.61	1	Female	Gambia
C352	12.77821767	FUCA1	P04066	Confirmed TB	Negative	-2.9	-0.61	1	Female	Gambia
C352	9.557927422	PROC	P04070	Confirmed TB	Negative	-2.9	-0.61	1	Female	Gambia
C352	11.30064116	ALDOA	P04075	Confirmed TB	Negative	-2.9	-0.61	1	Female	Gambia
C352	9.369833867	ANXA1	P04083	Confirmed TB	Negative	-2.9	-0.61	1	Female	Gambia
C352	12.41453575	APOB	P04114	Confirmed TB	Negative	-2.9	-0.61	1	Female	Gambia
C352	11.63744409	APOB	P04114-28-4563	Confirmed TB	Negative	-2.9	-0.61	1	Female	Gambia
C352	11.73519311	LCAT	P04180	Confirmed TB	Negative	-2.9	-0.61	1	Female	Gambia
C352	12.80834284	HRG	P04196	Confirmed TB	Negative	-2.9	-0.61	1	Female	Gambia
C352	10.32644754	HRG	P04196-19-525	Confirmed TB	Negative	-2.9	-0.61	1	Female	Gambia
C352	14.04743278	A1BG	P04217	Confirmed TB	Negative	-2.9	-0.61	1	Female	Gambia
C352	10.4119848	A1BG	P04217-22-495	Confirmed TB	Negative	-2.9	-0.61	1	Female	Gambia
C352	9.743759643	KRT1	P04264	Confirmed TB	Negative	-2.9	-0.61	1	Female	Gambia
C352	10.27517843	VWF	P04275	Confirmed TB	Negative	-2.9	-0.61	1	Female	Gambia
C352	12.27248279	SHBG	P04278	Confirmed TB	Negative	-2.9	-0.61	1	Female	Gambia
C352	10.78033557	GAPDH	P04406	Confirmed TB	Negative	-2.9	-0.61	1	Female	Gambia
C352	12.91679913	IGKV1-16	P04430	Confirmed TB	Negative	-2.9	-0.61	1	Female	Gambia
C352	13.82910411	IGKV3-11	P04433	Confirmed TB	Negative	-2.9	-0.61	1	Female	Gambia
C352	17.06709412	IGKV3-11	P04433-21-115	Confirmed TB	Negative	-2.9	-0.61	1	Female	Gambia
C352	9.289910559	HLA-A	P04439	Confirmed TB	Negative	-2.9	-0.61	1	Female	Gambia
C352	9.659121531	CAPNS1	P04632	Confirmed TB	Negative	-2.9	-0.61	1	Female	Gambia
C352	9.738079262	HSPB1	P04792	Confirmed TB	Negative	-2.9	-0.61	1	Female	Gambia
C352	8.811028657	RPN1	P04843	Confirmed TB	Negative	-2.9	-0.61	1	Female	Gambia
C352	9.154548857	RPN2	P04844	Confirmed TB	Negative	-2.9	-0.61	1	Female	Gambia
C352	8.942821165	GNAI2	P04899	Confirmed TB	Negative	-2.9	-0.61	1	Female	Gambia
C352	9.411571694	ALDOB	P05062	Confirmed TB	Negative	-2.9	-0.61	1	Female	Gambia
C352	9.155881959	APP	P05067	Confirmed TB	Negative	-2.9	-0.61	1	Female	Gambia
C352	10.40440165	APOD	P05090	Confirmed TB	Negative	-2.9	-0.61	1	Female	Gambia
C352	11.62755453	APOD	P05090-21-189	Confirmed TB	Negative	-2.9	-0.61	1	Female	Gambia
C352	9.460317872	ITGB3	P05106	Confirmed TB	Negative	-2.9	-0.61	1	Female	Gambia
C352	9.444426512	S100A8	P05109	Confirmed TB	Negative	-2.9	-0.61	1	Female	Gambia
C352	10.88487414	SERPINA5	P05154	Confirmed TB	Negative	-2.9	-0.61	1	Female	Gambia
C352	12.71724877	SERPING1	P05155	Confirmed TB	Negative	-2.9	-0.61	1	Female	Gambia
C352	9.440078293	SERPING1	P05155-23-500	Confirmed TB	Negative	-2.9	-0.61	1	Female	Gambia
C352	12.41146782	CFI	P05156	Confirmed TB	Negative	-2.9	-0.61	1	Female	Gambia
C352	10.94645268	F13B	P05160	Confirmed TB	Negative	-2.9	-0.61	1	Female	Gambia
C352	8.823431282	MPO	P05164	Confirmed TB	Negative	-2.9	-0.61	1	Female	Gambia
C352	11.28867	ICAM1	P05362	Confirmed TB	Negative	-2.9	-0.61	1	Female	Gambia
C352	9.674291647	RPLP0	P05388	Confirmed TB	Negative	-2.9	-0.61	1	Female	Gambia
C352	11.64292214	CLEC3B	P05452	Confirmed TB	Negative	-2.9	-0.61	1	Female	Gambia
C352	12.68301973	CLEC3B	P05452-22-202	Confirmed TB	Negative	-2.9	-0.61	1	Female	Gambia
C352	12.08163865	SERPINA7	P05543	Confirmed TB	Negative	-2.9	-0.61	1	Female	Gambia
C352	13.11176861	SERPIND1	P05546	Confirmed TB	Negative	-2.9	-0.61	1	Female	Gambia
C352	9.730082264	ITGB1	P05556	Confirmed TB	Negative	-2.9	-0.61	1	Female	Gambia
C352	12.66500217	BCHE	P06276	Confirmed TB	Negative	-2.9	-0.61	1	Female	Gambia
C352	9.92098478	IGKV4-1	P06312	Confirmed TB	Negative	-2.9	-0.61	1	Female	Gambia
C352	14.50613737	IGKV4-1	P06312-21-121	Confirmed TB	Negative	-2.9	-0.61	1	Female	Gambia
C352	8.848437805	IGHV4-34	P06331	Confirmed TB	Negative	-2.9	-0.61	1	Female	Gambia
C352	11.69865551	GSN	P06396	Confirmed TB	Negative	-2.9	-0.61	1	Female	Gambia
C352	18.05239845	GSN	P06396-28-782	Confirmed TB	Negative	-2.9	-0.61	1	Female	Gambia
C352	8.767040985	PTMA	P06454	Confirmed TB	Negative	-2.9	-0.61	1	Female	Gambia
C352	9.268662687	ATP5F1B	P06576	Confirmed TB	Negative	-2.9	-0.61	1	Female	Gambia
C352	13.01571054	C2	P06681	Confirmed TB	Negative	-2.9	-0.61	1	Female	Gambia
C352	8.708794519	S100A9	P06702	Confirmed TB	Negative	-2.9	-0.61	1	Female	Gambia
C352	13.11910129	APOA4	P06727	Confirmed TB	Negative	-2.9	-0.61	1	Female	Gambia
C352	9.470243391	APOA4	P06727-21-396	Confirmed TB	Negative	-2.9	-0.61	1	Female	Gambia
C352	10.19850589	ENO1	P06733	Confirmed TB	Negative	-2.9	-0.61	1	Female	Gambia
C352	9.086847236	PYGL	P06737	Confirmed TB	Negative	-2.9	-0.61	1	Female	Gambia
C352	14.1831208	NPM1	P06748	Confirmed TB	Negative	-2.9	-0.61	1	Female	Gambia
C352	10.5188641	TPM3	P06753	Confirmed TB	Negative	-2.9	-0.61	1	Female	Gambia
C352	10.96907699	LDHB	P07195	Confirmed TB	Negative	-2.9	-0.61	1	Female	Gambia
C352	11.49152828	PROS1	P07225	Confirmed TB	Negative	-2.9	-0.61	1	Female	Gambia
C352	9.903680412	P4HB	P07237	Confirmed TB	Negative	-2.9	-0.61	1	Female	Gambia
C352	10.04308037	CSF1R	P07333	Confirmed TB	Negative	-2.9	-0.61	1	Female	Gambia
C352	11.72937394	C8A	P07357	Confirmed TB	Negative	-2.9	-0.61	1	Female	Gambia
C352	12.3076171	C8B	P07358	Confirmed TB	Negative	-2.9	-0.61	1	Female	Gambia
C352	10.60265583	GP1BA	P07359	Confirmed TB	Negative	-2.9	-0.61	1	Female	Gambia
C352	13.07981729	C8G	P07360	Confirmed TB	Negative	-2.9	-0.61	1	Female	Gambia
C352	8.803450614	CAPN1	P07384	Confirmed TB	Negative	-2.9	-0.61	1	Female	Gambia
C352	10.36631613	TUBB	P07437	Confirmed TB	Negative	-2.9	-0.61	1	Female	Gambia
C352	12.22676134	PFN1	P07737	Confirmed TB	Negative	-2.9	-0.61	1	Female	Gambia
C352	9.132588636	BPGM	P07738	Confirmed TB	Negative	-2.9	-0.61	1	Female	Gambia
C352	14.76669202	EPRS1	P07814	Confirmed TB	Negative	-2.9	-0.61	1	Female	Gambia
C352	10.89015176	HSP90AA1	P07900	Confirmed TB	Negative	-2.9	-0.61	1	Female	Gambia
C352	9.66047034	HNRNPC	P07910	Confirmed TB	Negative	-2.9	-0.61	1	Female	Gambia
C352	10.26405306	TPM2	P07951	Confirmed TB	Negative	-2.9	-0.61	1	Female	Gambia
C352	9.522634843	SFTPB	P07988	Confirmed TB	Negative	-2.9	-0.61	1	Female	Gambia
C352	11.48503846	THBS1	P07996	Confirmed TB	Negative	-2.9	-0.61	1	Female	Gambia
C352	9.14690266	THBS1	P07996-19-1170	Confirmed TB	Negative	-2.9	-0.61	1	Female	Gambia
C352	14.63653079	ANXA6	P08133	Confirmed TB	Negative	-2.9	-0.61	1	Female	Gambia
C352	8.631843958	RHOC	P08134	Confirmed TB	Negative	-2.9	-0.61	1	Female	Gambia
C352	14.58136531	SERPINA6	P08185	Confirmed TB	Negative	-2.9	-0.61	1	Female	Gambia
C352	9.192955933	SLC3A2	P08195	Confirmed TB	Negative	-2.9	-0.61	1	Female	Gambia
C352	10.54800533	HSP90AB1	P08238	Confirmed TB	Negative	-2.9	-0.61	1	Female	Gambia
C352	8.627940979	HSP90AB1	P08238-2-724	Confirmed TB	Negative	-2.9	-0.61	1	Female	Gambia
C352	12.39747746	MMP2	P08253	Confirmed TB	Negative	-2.9	-0.61	1	Female	Gambia
C352	10.84199912	SOD3	P08294	Confirmed TB	Negative	-2.9	-0.61	1	Female	Gambia
C352	12.46099012	MGP	P08493	Confirmed TB	Negative	-2.9	-0.61	1	Female	Gambia
C352	9.824657963	ITGA2B	P08514	Confirmed TB	Negative	-2.9	-0.61	1	Female	Gambia
C352	11.07771704	LPA	P08519	Confirmed TB	Negative	-2.9	-0.61	1	Female	Gambia
C352	9.34169231	PLEK	P08567	Confirmed TB	Negative	-2.9	-0.61	1	Female	Gambia
C352	11.26069334	CD14	P08571	Confirmed TB	Negative	-2.9	-0.61	1	Female	Gambia
C352	10.60896249	CD14	P08571-20-367	Confirmed TB	Negative	-2.9	-0.61	1	Female	Gambia
C352	9.221388767	MYL3	P08590	Confirmed TB	Negative	-2.9	-0.61	1	Female	Gambia
C352	12.93066315	CFH	P08603	Confirmed TB	Negative	-2.9	-0.61	1	Female	Gambia
C352	9.464793199	FCGR3A	P08637	Confirmed TB	Negative	-2.9	-0.61	1	Female	Gambia
C352	12.35573228	FCGR3A	P08637-17-254	Confirmed TB	Negative	-2.9	-0.61	1	Female	Gambia
C352	9.646054306	VIM	P08670	Confirmed TB	Negative	-2.9	-0.61	1	Female	Gambia
C352	12.50086425	SERPINF2	P08697	Confirmed TB	Negative	-2.9	-0.61	1	Female	Gambia
C352	17.96045258	SERPINF2	P08697-40-491	Confirmed TB	Negative	-2.9	-0.61	1	Female	Gambia
C352	10.42329109	F7	P08709	Confirmed TB	Negative	-2.9	-0.61	1	Female	Gambia
C352	9.106846689	KRT16	P08779	Confirmed TB	Negative	-2.9	-0.61	1	Female	Gambia
C352	9.42698407	IGFBP1	P08833	Confirmed TB	Negative	-2.9	-0.61	1	Female	Gambia
C352	10.91739917	DBH	P09172	Confirmed TB	Negative	-2.9	-0.61	1	Female	Gambia
C352	10.09757481	GSTP1	P09211	Confirmed TB	Negative	-2.9	-0.61	1	Female	Gambia
C352	8.446724637	LGALS1	P09382	Confirmed TB	Negative	-2.9	-0.61	1	Female	Gambia
C352	9.401094604	SPARC	P09486	Confirmed TB	Negative	-2.9	-0.61	1	Female	Gambia
C352	9.984205236	TPM1	P09493	Confirmed TB	Negative	-2.9	-0.61	1	Female	Gambia
C352	12.53983244	C1S	P09871	Confirmed TB	Negative	-2.9	-0.61	1	Female	Gambia
C352	10.14699596	LTA4H	P09960	Confirmed TB	Negative	-2.9	-0.61	1	Female	Gambia
C352	13.29005904	C4A	P0C0L4	Confirmed TB	Negative	-2.9	-0.61	1	Female	Gambia
C352	12.61203313	C4B	P0C0L5	Confirmed TB	Negative	-2.9	-0.61	1	Female	Gambia
C352	8.84415412	C4B	P0C0L5-757-1446	Confirmed TB	Negative	-2.9	-0.61	1	Female	Gambia
C352	9.567914206	SAA1	P0DJI8	Confirmed TB	Negative	-2.9	-0.61	1	Female	Gambia
C352	11.57640366	SAA2	P0DJI9	Confirmed TB	Negative	-2.9	-0.61	1	Female	Gambia
C352	13.9516498	SAA2	P0DJI9-19-122	Confirmed TB	Negative	-2.9	-0.61	1	Female	Gambia
C352	9.113987455	HSPA1A	P0DMV8	Confirmed TB	Negative	-2.9	-0.61	1	Female	Gambia
C352	9.590168159	HSPA1A	P0DMV8-2-641	Confirmed TB	Negative	-2.9	-0.61	1	Female	Gambia
C352	11.46215528	IGLC2	P0DOY2	Confirmed TB	Negative	-2.9	-0.61	1	Female	Gambia
C352	19.28317878	IGLC2	P0DOY2-1-106	Confirmed TB	Negative	-2.9	-0.61	1	Female	Gambia
C352	9.563964858	IGLC3	P0DOY3	Confirmed TB	Negative	-2.9	-0.61	1	Female	Gambia
C352	10.87916736	IGHV1-8	P0DP01	Confirmed TB	Negative	-2.9	-0.61	1	Female	Gambia
C352	13.61700861	IGHV4-38-2	P0DP08-20-117	Confirmed TB	Negative	-2.9	-0.61	1	Female	Gambia
C352	10.20243506	CALM1	P0DP23	Confirmed TB	Negative	-2.9	-0.61	1	Female	Gambia
C352	9.489981027	IGHV3-38-3	P0DTE1	Confirmed TB	Negative	-2.9	-0.61	1	Female	Gambia
C352	12.30976442	SRGN	P10124	Confirmed TB	Negative	-2.9	-0.61	1	Female	Gambia
C352	9.082512333	TXN	P10599	Confirmed TB	Negative	-2.9	-0.61	1	Female	Gambia
C352	9.49632323	TXN	P10599-2-105	Confirmed TB	Negative	-2.9	-0.61	1	Female	Gambia
C352	8.795996184	CTSA	P10619	Confirmed TB	Negative	-2.9	-0.61	1	Female	Gambia
C352	11.3910985	C7	P10643	Confirmed TB	Negative	-2.9	-0.61	1	Female	Gambia
C352	9.562242744	PRKAR1A	P10644	Confirmed TB	Negative	-2.9	-0.61	1	Female	Gambia
C352	9.51296232	KIT	P10721	Confirmed TB	Negative	-2.9	-0.61	1	Female	Gambia
C352	8.667449301	HSPD1	P10809	Confirmed TB	Negative	-2.9	-0.61	1	Female	Gambia
C352	14.3896946	CLU	P10909	Confirmed TB	Negative	-2.9	-0.61	1	Female	Gambia
C352	9.251368694	CLU	P10909-23-449	Confirmed TB	Negative	-2.9	-0.61	1	Female	Gambia
C352	10.89449366	HSPA5	P11021	Confirmed TB	Negative	-2.9	-0.61	1	Female	Gambia
C352	9.87362178	HSPA8	P11142	Confirmed TB	Negative	-2.9	-0.61	1	Female	Gambia
C352	9.191396658	SLC2A1	P11166	Confirmed TB	Negative	-2.9	-0.61	1	Female	Gambia
C352	9.247379131	SLC2A3	P11169	Confirmed TB	Negative	-2.9	-0.61	1	Female	Gambia
C352	8.803276577	EPB41	P11171	Confirmed TB	Negative	-2.9	-0.61	1	Female	Gambia
C352	12.44315982	MBL2	P11226	Confirmed TB	Negative	-2.9	-0.61	1	Female	Gambia
C352	9.310545723	SPTB	P11277	Confirmed TB	Negative	-2.9	-0.61	1	Female	Gambia
C352	9.144562986	G6PD	P11413	Confirmed TB	Negative	-2.9	-0.61	1	Female	Gambia
C352	10.01047057	MTHFD1	P11586	Confirmed TB	Negative	-2.9	-0.61	1	Female	Gambia
C352	11.41288534	CETP	P11597	Confirmed TB	Negative	-2.9	-0.61	1	Female	Gambia
C352	13.02933746	CETP	P11597-18-493	Confirmed TB	Negative	-2.9	-0.61	1	Female	Gambia
C352	9.201722071	COL6A3	P12111	Confirmed TB	Negative	-2.9	-0.61	1	Female	Gambia
C352	10.90471824	COL6A3	P12111-26-3177	Confirmed TB	Negative	-2.9	-0.61	1	Female	Gambia
C352	8.805495526	SLC25A4	P12235	Confirmed TB	Negative	-2.9	-0.61	1	Female	Gambia
C352	9.458081426	SLC25A6	P12236	Confirmed TB	Negative	-2.9	-0.61	1	Female	Gambia
C352	11.1479598	F5	P12259	Confirmed TB	Negative	-2.9	-0.61	1	Female	Gambia
C352	9.436837419	ACTN1	P12814	Confirmed TB	Negative	-2.9	-0.61	1	Female	Gambia
C352	8.756993272	CDH1	P12830	Confirmed TB	Negative	-2.9	-0.61	1	Female	Gambia
C352	8.932387853	SRC	P12931	Confirmed TB	Negative	-2.9	-0.61	1	Female	Gambia
C352	8.912574563	GP1BB	P13224	Confirmed TB	Negative	-2.9	-0.61	1	Female	Gambia
C352	10.18753622	NCAM1	P13591	Confirmed TB	Negative	-2.9	-0.61	1	Female	Gambia
C352	11.30341862	ICAM2	P13598	Confirmed TB	Negative	-2.9	-0.61	1	Female	Gambia
C352	8.824998121	EEF2	P13639	Confirmed TB	Negative	-2.9	-0.61	1	Female	Gambia
C352	9.628622969	KRT10	P13645	Confirmed TB	Negative	-2.9	-0.61	1	Female	Gambia
C352	9.355273461	KRT5	P13647	Confirmed TB	Negative	-2.9	-0.61	1	Female	Gambia
C352	11.95495935	C6	P13671	Confirmed TB	Negative	-2.9	-0.61	1	Female	Gambia
C352	9.263328303	ALAD	P13716	Confirmed TB	Negative	-2.9	-0.61	1	Female	Gambia
C352	10.58956157	LCP1	P13796	Confirmed TB	Negative	-2.9	-0.61	1	Female	Gambia
C352	9.690670891	APEH	P13798	Confirmed TB	Negative	-2.9	-0.61	1	Female	Gambia
C352	9.219147574	ETFA	P13804	Confirmed TB	Negative	-2.9	-0.61	1	Female	Gambia
C352	9.886425671	SELL	P14151	Confirmed TB	Negative	-2.9	-0.61	1	Female	Gambia
C352	9.531251795	NID1	P14543	Confirmed TB	Negative	-2.9	-0.61	1	Female	Gambia
C352	10.12273914	PKM	P14618	Confirmed TB	Negative	-2.9	-0.61	1	Female	Gambia
C352	10.46642675	HSP90B1	P14625	Confirmed TB	Negative	-2.9	-0.61	1	Female	Gambia
C352	11.73703796	GP9	P14770	Confirmed TB	Negative	-2.9	-0.61	1	Female	Gambia
C352	9.285859069	MMP9	P14780	Confirmed TB	Negative	-2.9	-0.61	1	Female	Gambia
C352	8.899450517	MMP9	P14780-20-93	Confirmed TB	Negative	-2.9	-0.61	1	Female	Gambia
C352	9.576531508	RAC2	P15153	Confirmed TB	Negative	-2.9	-0.61	1	Female	Gambia
C352	11.33608086	CPN1	P15169	Confirmed TB	Negative	-2.9	-0.61	1	Female	Gambia
C352	9.485754567	GSPT1	P15170	Confirmed TB	Negative	-2.9	-0.61	1	Female	Gambia
C352	9.348628342	NME1	P15531	Confirmed TB	Negative	-2.9	-0.61	1	Female	Gambia
C352	10.10804953	IGLL1	P15814	Confirmed TB	Negative	-2.9	-0.61	1	Female	Gambia
C352	9.923040729	CD44	P16070	Confirmed TB	Negative	-2.9	-0.61	1	Female	Gambia
C352	9.279483431	ANK1	P16157	Confirmed TB	Negative	-2.9	-0.61	1	Female	Gambia
C352	9.918354212	GLB1	P16278	Confirmed TB	Negative	-2.9	-0.61	1	Female	Gambia
C352	9.058838428	PECAM1	P16284	Confirmed TB	Negative	-2.9	-0.61	1	Female	Gambia
C352	9.23722099	EPB42	P16452	Confirmed TB	Negative	-2.9	-0.61	1	Female	Gambia
C352	9.121780629	ATP2A2	P16615	Confirmed TB	Negative	-2.9	-0.61	1	Female	Gambia
C352	9.262248242	CD36	P16671	Confirmed TB	Negative	-2.9	-0.61	1	Female	Gambia
C352	9.364456187	FAH	P16930	Confirmed TB	Negative	-2.9	-0.61	1	Female	Gambia
C352	9.224068757	GOT1	P17174	Confirmed TB	Negative	-2.9	-0.61	1	Female	Gambia
C352	9.629152838	ITGA2	P17301	Confirmed TB	Negative	-2.9	-0.61	1	Female	Gambia
C352	11.82180092	IGFBP3	P17936	Confirmed TB	Negative	-2.9	-0.61	1	Female	Gambia
C352	9.706260664	PSMC3	P17980	Confirmed TB	Negative	-2.9	-0.61	1	Female	Gambia
C352	9.119309688	TCP1	P17987	Confirmed TB	Negative	-2.9	-0.61	1	Female	Gambia
C352	8.955730596	ALOX12	P18054	Confirmed TB	Negative	-2.9	-0.61	1	Female	Gambia
C352	10.87977452	VCL	P18206	Confirmed TB	Negative	-2.9	-0.61	1	Female	Gambia
C352	11.97975362	LBP	P18428	Confirmed TB	Negative	-2.9	-0.61	1	Female	Gambia
C352	10.30540436	PGAM1	P18669	Confirmed TB	Negative	-2.9	-0.61	1	Female	Gambia
C352	10.75325234	SDC1	P18827	Confirmed TB	Negative	-2.9	-0.61	1	Female	Gambia
C352	9.107355658	GNAZ	P19086	Confirmed TB	Negative	-2.9	-0.61	1	Female	Gambia
C352	10.73493784	VCAM1	P19320	Confirmed TB	Negative	-2.9	-0.61	1	Female	Gambia
C352	9.359945117	HK1	P19367	Confirmed TB	Negative	-2.9	-0.61	1	Female	Gambia
C352	10.53918387	ORM2	P19652	Confirmed TB	Negative	-2.9	-0.61	1	Female	Gambia
C352	13.63079393	ORM2	P19652-19-201	Confirmed TB	Negative	-2.9	-0.61	1	Female	Gambia
C352	12.3241272	ITIH2	P19823	Confirmed TB	Negative	-2.9	-0.61	1	Female	Gambia
C352	12.74137129	ITIH1	P19827	Confirmed TB	Negative	-2.9	-0.61	1	Female	Gambia
C352	9.184135124	RAB6A	P20340	Confirmed TB	Negative	-2.9	-0.61	1	Female	Gambia
C352	9.931080202	PSMB1	P20618	Confirmed TB	Negative	-2.9	-0.61	1	Female	Gambia
C352	11.09148408	PZP	P20742	Confirmed TB	Negative	-2.9	-0.61	1	Female	Gambia
C352	12.5669135	C4BPB	P20851	Confirmed TB	Negative	-2.9	-0.61	1	Female	Gambia
C352	9.750320818	COL5A1	P20908	Confirmed TB	Negative	-2.9	-0.61	1	Female	Gambia
C352	9.312165032	CSRP1	P21291	Confirmed TB	Negative	-2.9	-0.61	1	Female	Gambia
C352	10.03736971	FLNA	P21333	Confirmed TB	Negative	-2.9	-0.61	1	Female	Gambia
C352	11.4590946	CD9	P21926-2-228	Confirmed TB	Negative	-2.9	-0.61	1	Female	Gambia
C352	9.099917602	COMT	P21964	Confirmed TB	Negative	-2.9	-0.61	1	Female	Gambia
C352	9.321882246	TGM2	P21980	Confirmed TB	Negative	-2.9	-0.61	1	Female	Gambia
C352	11.13684292	TNXB	P22105	Confirmed TB	Negative	-2.9	-0.61	1	Female	Gambia
C352	8.683436814	PAICS	P22234	Confirmed TB	Negative	-2.9	-0.61	1	Female	Gambia
C352	8.736104048	UBA1	P22314	Confirmed TB	Negative	-2.9	-0.61	1	Female	Gambia
C352	13.55505988	GPX3	P22352	Confirmed TB	Negative	-2.9	-0.61	1	Female	Gambia
C352	9.336719857	NME2	P22392	Confirmed TB	Negative	-2.9	-0.61	1	Female	Gambia
C352	9.438704582	HNRNPA2B1	P22626	Confirmed TB	Negative	-2.9	-0.61	1	Female	Gambia
C352	13.40675117	CPN2	P22792	Confirmed TB	Negative	-2.9	-0.61	1	Female	Gambia
C352	13.45238823	PROZ	P22891	Confirmed TB	Negative	-2.9	-0.61	1	Female	Gambia
C352	9.423384389	MRC1	P22897	Confirmed TB	Negative	-2.9	-0.61	1	Female	Gambia
C352	11.48461259	IGHV1-2	P23083	Confirmed TB	Negative	-2.9	-0.61	1	Female	Gambia
C352	11.33398191	FBLN1	P23142	Confirmed TB	Negative	-2.9	-0.61	1	Female	Gambia
C352	11.28654318	FBLN1	P23142-30-703	Confirmed TB	Negative	-2.9	-0.61	1	Female	Gambia
C352	14.34120536	TCEA1	P23193	Confirmed TB	Negative	-2.9	-0.61	1	Female	Gambia
C352	9.678476151	ITGA6	P23229	Confirmed TB	Negative	-2.9	-0.61	1	Female	Gambia
C352	10.1390511	PPIB	P23284	Confirmed TB	Negative	-2.9	-0.61	1	Female	Gambia
C352	9.387817574	WARS1	P23381	Confirmed TB	Negative	-2.9	-0.61	1	Female	Gambia
C352	9.858852428	PTPRG	P23470	Confirmed TB	Negative	-2.9	-0.61	1	Female	Gambia
C352	9.622701224	AHCY	P23526	Confirmed TB	Negative	-2.9	-0.61	1	Female	Gambia
C352	9.99827871	CFL1	P23528	Confirmed TB	Negative	-2.9	-0.61	1	Female	Gambia
C352	9.324216812	PRTN3	P24158	Confirmed TB	Negative	-2.9	-0.61	1	Female	Gambia
C352	9.430806034	EEF1B2	P24534	Confirmed TB	Negative	-2.9	-0.61	1	Female	Gambia
C352	9.726997171	TBXAS1	P24557	Confirmed TB	Negative	-2.9	-0.61	1	Female	Gambia
C352	9.943306053	IGFBP6	P24592	Confirmed TB	Negative	-2.9	-0.61	1	Female	Gambia
C352	11.11771524	IGFBP5	P24593	Confirmed TB	Negative	-2.9	-0.61	1	Female	Gambia
C352	10.05939122	TNC	P24821	Confirmed TB	Negative	-2.9	-0.61	1	Female	Gambia
C352	9.184213448	MYL9	P24844	Confirmed TB	Negative	-2.9	-0.61	1	Female	Gambia
C352	9.845904881	AZGP1	P25311	Confirmed TB	Negative	-2.9	-0.61	1	Female	Gambia
C352	8.801243391	ATP5F1A	P25705	Confirmed TB	Negative	-2.9	-0.61	1	Female	Gambia
C352	9.386813718	PSMA1	P25786	Confirmed TB	Negative	-2.9	-0.61	1	Female	Gambia
C352	8.719343632	PSMA2	P25787	Confirmed TB	Negative	-2.9	-0.61	1	Female	Gambia
C352	9.207385162	PSMA3	P25788	Confirmed TB	Negative	-2.9	-0.61	1	Female	Gambia
C352	10.09888475	MSN	P26038	Confirmed TB	Negative	-2.9	-0.61	1	Female	Gambia
C352	10.4581874	S100A4	P26447	Confirmed TB	Negative	-2.9	-0.61	1	Female	Gambia
C352	9.094609432	EEF1G	P26641	Confirmed TB	Negative	-2.9	-0.61	1	Female	Gambia
C352	11.00160712	MST1	P26927	Confirmed TB	Negative	-2.9	-0.61	1	Female	Gambia
C352	9.457348696	STOM	P27105	Confirmed TB	Negative	-2.9	-0.61	1	Female	Gambia
C352	15.10617858	PON1	P27169	Confirmed TB	Negative	-2.9	-0.61	1	Female	Gambia
C352	10.16865928	YWHAQ	P27348	Confirmed TB	Negative	-2.9	-0.61	1	Female	Gambia
C352	8.980026366	CALR	P27797	Confirmed TB	Negative	-2.9	-0.61	1	Female	Gambia
C352	9.603743497	CANX	P27824	Confirmed TB	Negative	-2.9	-0.61	1	Female	Gambia
C352	11.31194093	CFP	P27918	Confirmed TB	Negative	-2.9	-0.61	1	Female	Gambia
C352	9.749353513	PSMA5	P28066	Confirmed TB	Negative	-2.9	-0.61	1	Female	Gambia
C352	9.033058772	PTPN6	P29350	Confirmed TB	Negative	-2.9	-0.61	1	Female	Gambia
C352	10.29709111	TKT	P29401	Confirmed TB	Negative	-2.9	-0.61	1	Female	Gambia
C352	11.82046175	SERPINA4	P29622	Confirmed TB	Negative	-2.9	-0.61	1	Female	Gambia
C352	9.67269766	EEF1D	P29692	Confirmed TB	Negative	-2.9	-0.61	1	Female	Gambia
C352	9.383739289	PRDX6	P30041	Confirmed TB	Negative	-2.9	-0.61	1	Female	Gambia
C352	9.39953051	BLVRB	P30043	Confirmed TB	Negative	-2.9	-0.61	1	Female	Gambia
C352	9.608440049	PRDX5	P30044	Confirmed TB	Negative	-2.9	-0.61	1	Female	Gambia
C352	9.431309842	PRDX3	P30048	Confirmed TB	Negative	-2.9	-0.61	1	Female	Gambia
C352	9.405630948	PEBP1	P30086	Confirmed TB	Negative	-2.9	-0.61	1	Female	Gambia
C352	10.5622412	PDIA3	P30101	Confirmed TB	Negative	-2.9	-0.61	1	Female	Gambia
C352	9.207493134	PPP2R1A	P30153	Confirmed TB	Negative	-2.9	-0.61	1	Female	Gambia
C352	9.151521837	SERPINB1	P30740	Confirmed TB	Negative	-2.9	-0.61	1	Female	Gambia
C352	9.343021147	SERPINB1	P30740-1-379	Confirmed TB	Negative	-2.9	-0.61	1	Female	Gambia
C352	9.636629207	CPS1	P31327	Confirmed TB	Negative	-2.9	-0.61	1	Female	Gambia
C352	9.614364755	ATIC	P31939	Confirmed TB	Negative	-2.9	-0.61	1	Female	Gambia
C352	9.724572974	YWHAB	P31946	Confirmed TB	Negative	-2.9	-0.61	1	Female	Gambia
C352	9.568258627	STIP1	P31948	Confirmed TB	Negative	-2.9	-0.61	1	Female	Gambia
C352	10.24517724	PRDX2	P32119	Confirmed TB	Negative	-2.9	-0.61	1	Female	Gambia
C352	10.34214833	CDH5	P33151	Confirmed TB	Negative	-2.9	-0.61	1	Female	Gambia
C352	11.79434211	KIF5B	P33176	Confirmed TB	Negative	-2.9	-0.61	1	Female	Gambia
C352	10.37184636	MAN1A1	P33908	Confirmed TB	Negative	-2.9	-0.61	1	Female	Gambia
C352	9.562174776	HSPA4	P34932	Confirmed TB	Negative	-2.9	-0.61	1	Female	Gambia
C352	9.58090483	PRSS3	P35030	Confirmed TB	Negative	-2.9	-0.61	1	Female	Gambia
C352	9.188833251	PHB	P35232	Confirmed TB	Negative	-2.9	-0.61	1	Female	Gambia
C352	9.257990198	THBS4	P35443	Confirmed TB	Negative	-2.9	-0.61	1	Female	Gambia
C352	9.484418168	KRT9	P35527	Confirmed TB	Negative	-2.9	-0.61	1	Female	Gambia
C352	12.86135283	SAA4	P35542	Confirmed TB	Negative	-2.9	-0.61	1	Female	Gambia
C352	9.475581701	MYH9	P35579	Confirmed TB	Negative	-2.9	-0.61	1	Female	Gambia
C352	10.27883545	COPB2	P35606	Confirmed TB	Negative	-2.9	-0.61	1	Female	Gambia
C352	9.308857138	BSG	P35613	Confirmed TB	Negative	-2.9	-0.61	1	Female	Gambia
C352	12.0325523	IGFALS	P35858	Confirmed TB	Negative	-2.9	-0.61	1	Female	Gambia
C352	9.208641972	KRT2	P35908	Confirmed TB	Negative	-2.9	-0.61	1	Female	Gambia
C352	17.68413805	ATP5F1C	P36542	Confirmed TB	Negative	-2.9	-0.61	1	Female	Gambia
C352	11.51889223	SERPINF1	P36955	Confirmed TB	Negative	-2.9	-0.61	1	Female	Gambia
C352	11.35615514	CFHR2	P36980	Confirmed TB	Negative	-2.9	-0.61	1	Female	Gambia
C352	9.679272401	HPCAL1	P37235	Confirmed TB	Negative	-2.9	-0.61	1	Female	Gambia
C352	10.29398401	TAGLN2	P37802	Confirmed TB	Negative	-2.9	-0.61	1	Female	Gambia
C352	9.366405738	TALDO1	P37837	Confirmed TB	Negative	-2.9	-0.61	1	Female	Gambia
C352	8.388404465	SNCA	P37840-1-140	Confirmed TB	Negative	-2.9	-0.61	1	Female	Gambia
C352	8.484952049	HSPA9	P38646	Confirmed TB	Negative	-2.9	-0.61	1	Female	Gambia
C352	9.024180522	DDOST	P39656	Confirmed TB	Negative	-2.9	-0.61	1	Female	Gambia
C352	10.09480555	GP5	P40197	Confirmed TB	Negative	-2.9	-0.61	1	Female	Gambia
C352	10.03080604	CCT6A	P40227	Confirmed TB	Negative	-2.9	-0.61	1	Female	Gambia
C352	9.330799396	MDH1	P40925	Confirmed TB	Negative	-2.9	-0.61	1	Female	Gambia
C352	9.450371824	MDH2	P40926	Confirmed TB	Negative	-2.9	-0.61	1	Female	Gambia
C352	9.628123738	EIF2S3	P41091	Confirmed TB	Negative	-2.9	-0.61	1	Female	Gambia
C352	10.70917112	PTGDS	P41222	Confirmed TB	Negative	-2.9	-0.61	1	Female	Gambia
C352	9.224524366	ACTR1B	P42025	Confirmed TB	Negative	-2.9	-0.61	1	Female	Gambia
C352	9.690734894	PRCP	P42785	Confirmed TB	Negative	-2.9	-0.61	1	Female	Gambia
C352	9.269436235	MCAM	P43121	Confirmed TB	Negative	-2.9	-0.61	1	Female	Gambia
C352	13.44601451	BTD	P43251	Confirmed TB	Negative	-2.9	-0.61	1	Female	Gambia
C352	9.786927329	GPD2	P43304	Confirmed TB	Negative	-2.9	-0.61	1	Female	Gambia
C352	12.74497706	AFM	P43652	Confirmed TB	Negative	-2.9	-0.61	1	Female	Gambia
C352	9.571861452	AFM	P43652-22-599	Confirmed TB	Negative	-2.9	-0.61	1	Female	Gambia
C352	9.330956773	USP5	P45974	Confirmed TB	Negative	-2.9	-0.61	1	Female	Gambia
C352	10.06443244	CAPZA2	P47755	Confirmed TB	Negative	-2.9	-0.61	1	Female	Gambia
C352	9.135125047	CAPZB	P47756	Confirmed TB	Negative	-2.9	-0.61	1	Female	Gambia
C352	9.637028975	LIMS1	P48059	Confirmed TB	Negative	-2.9	-0.61	1	Female	Gambia
C352	9.601369163	ME1	P48163	Confirmed TB	Negative	-2.9	-0.61	1	Female	Gambia
C352	9.850453222	ARCN1	P48444	Confirmed TB	Negative	-2.9	-0.61	1	Female	Gambia
C352	8.432252759	CCT5	P48643	Confirmed TB	Negative	-2.9	-0.61	1	Female	Gambia
C352	11.43610905	IDH2	P48735	Confirmed TB	Negative	-2.9	-0.61	1	Female	Gambia
C352	10.40164979	MASP1	P48740	Confirmed TB	Negative	-2.9	-0.61	1	Female	Gambia
C352	8.956580582	CCT3	P49368	Confirmed TB	Negative	-2.9	-0.61	1	Female	Gambia
C352	9.188698123	TUFM	P49411	Confirmed TB	Negative	-2.9	-0.61	1	Female	Gambia
C352	9.548095904	PSMB3	P49720	Confirmed TB	Negative	-2.9	-0.61	1	Female	Gambia
C352	9.219609784	PSMB2	P49721	Confirmed TB	Negative	-2.9	-0.61	1	Female	Gambia
C352	10.02714835	COMP	P49747	Confirmed TB	Negative	-2.9	-0.61	1	Female	Gambia
C352	9.007178455	TMED10	P49755	Confirmed TB	Negative	-2.9	-0.61	1	Female	Gambia
C352	11.76173998	SELENOP	P49908	Confirmed TB	Negative	-2.9	-0.61	1	Female	Gambia
C352	12.0482688	CAMP	P49913	Confirmed TB	Negative	-2.9	-0.61	1	Female	Gambia
C352	9.323448791	GDI2	P50395	Confirmed TB	Negative	-2.9	-0.61	1	Female	Gambia
C352	9.425059781	VASP	P50552	Confirmed TB	Negative	-2.9	-0.61	1	Female	Gambia
C352	9.352887037	CCT8	P50990	Confirmed TB	Negative	-2.9	-0.61	1	Female	Gambia
C352	9.4630586	CCT4	P50991	Confirmed TB	Negative	-2.9	-0.61	1	Female	Gambia
C352	9.083062298	RAB5C	P51148	Confirmed TB	Negative	-2.9	-0.61	1	Female	Gambia
C352	9.344030019	RAB7A	P51149	Confirmed TB	Negative	-2.9	-0.61	1	Female	Gambia
C352	8.637664255	SSR4	P51571	Confirmed TB	Negative	-2.9	-0.61	1	Female	Gambia
C352	9.537934036	ALDH3A2	P51648	Confirmed TB	Negative	-2.9	-0.61	1	Female	Gambia
C352	13.61424518	LUM	P51884	Confirmed TB	Negative	-2.9	-0.61	1	Female	Gambia
C352	9.111486491	LUM	P51884-19-338	Confirmed TB	Negative	-2.9	-0.61	1	Female	Gambia
C352	9.34039583	ARHGDIA	P52565	Confirmed TB	Negative	-2.9	-0.61	1	Female	Gambia
C352	9.467970285	CAPZA1	P52907	Confirmed TB	Negative	-2.9	-0.61	1	Female	Gambia
C352	9.391166508	ACLY	P53396	Confirmed TB	Negative	-2.9	-0.61	1	Female	Gambia
C352	9.540596165	COPB1	P53618	Confirmed TB	Negative	-2.9	-0.61	1	Female	Gambia
C352	9.339404047	COPA	P53621	Confirmed TB	Negative	-2.9	-0.61	1	Female	Gambia
C352	9.271659611	RAD23B	P54727	Confirmed TB	Negative	-2.9	-0.61	1	Female	Gambia
C352	8.711591313	AK2	P54819	Confirmed TB	Negative	-2.9	-0.61	1	Female	Gambia
C352	9.266529986	NAPA	P54920	Confirmed TB	Negative	-2.9	-0.61	1	Female	Gambia
C352	10.34858769	EIF5	P55010	Confirmed TB	Negative	-2.9	-0.61	1	Female	Gambia
C352	13.21342912	APOC4	P55056	Confirmed TB	Negative	-2.9	-0.61	1	Female	Gambia
C352	11.89931022	PLTP	P55058	Confirmed TB	Negative	-2.9	-0.61	1	Female	Gambia
C352	12.73991054	PLTP	P55058-18-493	Confirmed TB	Negative	-2.9	-0.61	1	Female	Gambia
C352	9.632135255	VCP	P55072	Confirmed TB	Negative	-2.9	-0.61	1	Female	Gambia
C352	8.936279582	NAP1L1	P55209	Confirmed TB	Negative	-2.9	-0.61	1	Female	Gambia
C352	9.35720619	CDH13	P55290	Confirmed TB	Negative	-2.9	-0.61	1	Female	Gambia
C352	10.66199288	NPEPPS	P55786	Confirmed TB	Negative	-2.9	-0.61	1	Female	Gambia
C352	9.848315975	MARS1	P56192	Confirmed TB	Negative	-2.9	-0.61	1	Female	Gambia
C352	10.39171229	ANTXR2	P58335	Confirmed TB	Negative	-2.9	-0.61	1	Female	Gambia
C352	9.321872526	MTPN	P58546	Confirmed TB	Negative	-2.9	-0.61	1	Female	Gambia
C352	9.177097199	MYL6	P60660	Confirmed TB	Negative	-2.9	-0.61	1	Female	Gambia
C352	11.81292182	ACTB	P60709	Confirmed TB	Negative	-2.9	-0.61	1	Female	Gambia
C352	9.060661786	EIF4A1	P60842	Confirmed TB	Negative	-2.9	-0.61	1	Female	Gambia
C352	9.492344981	PSMA6	P60900	Confirmed TB	Negative	-2.9	-0.61	1	Female	Gambia
C352	9.062745751	CDC42	P60953	Confirmed TB	Negative	-2.9	-0.61	1	Female	Gambia
C352	8.783010952	DSTN	P60981	Confirmed TB	Negative	-2.9	-0.61	1	Female	Gambia
C352	9.369919495	KRTDAP	P60985	Confirmed TB	Negative	-2.9	-0.61	1	Female	Gambia
C352	9.30826313	RAB8A	P61006	Confirmed TB	Negative	-2.9	-0.61	1	Female	Gambia
C352	9.754568438	RAB5B	P61020	Confirmed TB	Negative	-2.9	-0.61	1	Female	Gambia
C352	10.76394677	RAB10	P61026	Confirmed TB	Negative	-2.9	-0.61	1	Female	Gambia
C352	9.327242156	UBE2N	P61088	Confirmed TB	Negative	-2.9	-0.61	1	Female	Gambia
C352	9.868456602	RAB14	P61106	Confirmed TB	Negative	-2.9	-0.61	1	Female	Gambia
C352	10.03914779	ACTR3	P61158	Confirmed TB	Negative	-2.9	-0.61	1	Female	Gambia
C352	9.604495195	ACTR2	P61160	Confirmed TB	Negative	-2.9	-0.61	1	Female	Gambia
C352	8.767079187	ACTR1A	P61163	Confirmed TB	Negative	-2.9	-0.61	1	Female	Gambia
C352	9.322123259	ARF3	P61204	Confirmed TB	Negative	-2.9	-0.61	1	Female	Gambia
C352	10.78654217	RAP1B	P61224	Confirmed TB	Negative	-2.9	-0.61	1	Female	Gambia
C352	9.124296374	RAP2B	P61225	Confirmed TB	Negative	-2.9	-0.61	1	Female	Gambia
C352	10.28082787	HSPE1	P61604	Confirmed TB	Negative	-2.9	-0.61	1	Female	Gambia
C352	15.64445427	LYZ	P61626-19-148	Confirmed TB	Negative	-2.9	-0.61	1	Female	Gambia
C352	11.1470328	B2M	P61769	Confirmed TB	Negative	-2.9	-0.61	1	Female	Gambia
C352	10.31078142	B2M	P61769-21-119	Confirmed TB	Negative	-2.9	-0.61	1	Female	Gambia
C352	9.161970032	HNRNPK	P61978	Confirmed TB	Negative	-2.9	-0.61	1	Female	Gambia
C352	9.481310155	YWHAG	P61981	Confirmed TB	Negative	-2.9	-0.61	1	Female	Gambia
C352	10.02287512	YWHAE	P62258	Confirmed TB	Negative	-2.9	-0.61	1	Female	Gambia
C352	10.37296724	RPS13	P62277	Confirmed TB	Negative	-2.9	-0.61	1	Female	Gambia
C352	10.64698442	TMSB4X	P62328	Confirmed TB	Negative	-2.9	-0.61	1	Female	Gambia
C352	9.062391641	PSMC6	P62333	Confirmed TB	Negative	-2.9	-0.61	1	Female	Gambia
C352	15.20461772	RPS6	P62753	Confirmed TB	Negative	-2.9	-0.61	1	Female	Gambia
C352	11.964678	H4C1	P62805	Confirmed TB	Negative	-2.9	-0.61	1	Female	Gambia
C352	8.961468332	RAB1A	P62820	Confirmed TB	Negative	-2.9	-0.61	1	Female	Gambia
C352	9.274699319	RAN	P62826	Confirmed TB	Negative	-2.9	-0.61	1	Female	Gambia
C352	9.972973133	GNB1	P62873	Confirmed TB	Negative	-2.9	-0.61	1	Female	Gambia
C352	12.91102331	RPL10A	P62906	Confirmed TB	Negative	-2.9	-0.61	1	Female	Gambia
C352	8.603252176	PPIA	P62937	Confirmed TB	Negative	-2.9	-0.61	1	Female	Gambia
C352	9.036140048	PPIA	P62937-1-165	Confirmed TB	Negative	-2.9	-0.61	1	Female	Gambia
C352	14.65108864	RPS27A	P62979	Confirmed TB	Negative	-2.9	-0.61	1	Female	Gambia
C352	9.663301614	AP2B1	P63010	Confirmed TB	Negative	-2.9	-0.61	1	Female	Gambia
C352	10.52104174	YWHAZ	P63104	Confirmed TB	Negative	-2.9	-0.61	1	Female	Gambia
C352	9.372212888	EIF5A	P63241	Confirmed TB	Negative	-2.9	-0.61	1	Female	Gambia
C352	11.88156068	ACTG1	P63261	Confirmed TB	Negative	-2.9	-0.61	1	Female	Gambia
C352	10.05623239	TPM4	P67936	Confirmed TB	Negative	-2.9	-0.61	1	Female	Gambia
C352	10.97883269	ACTC1	P68032	Confirmed TB	Negative	-2.9	-0.61	1	Female	Gambia
C352	10.89044487	EEF1A1	P68104	Confirmed TB	Negative	-2.9	-0.61	1	Female	Gambia
C352	10.60902934	TUBA1B	P68363	Confirmed TB	Negative	-2.9	-0.61	1	Female	Gambia
C352	10.26296129	TUBA4A	P68366	Confirmed TB	Negative	-2.9	-0.61	1	Female	Gambia
C352	9.398284414	TUBB4B	P68371	Confirmed TB	Negative	-2.9	-0.61	1	Female	Gambia
C352	11.29317946	HBB	P68871	Confirmed TB	Negative	-2.9	-0.61	1	Female	Gambia
C352	9.57063476	HBG2	P69892	Confirmed TB	Negative	-2.9	-0.61	1	Female	Gambia
C352	11.24332279	HBA1	P69905	Confirmed TB	Negative	-2.9	-0.61	1	Female	Gambia
C352	9.261748251	CCT2	P78371	Confirmed TB	Negative	-2.9	-0.61	1	Female	Gambia
C352	10.53718608	GSTO1	P78417	Confirmed TB	Negative	-2.9	-0.61	1	Female	Gambia
C352	12.84601608	GPLD1	P80108	Confirmed TB	Negative	-2.9	-0.61	1	Female	Gambia
C352	10.31443368	S100A12	P80511	Confirmed TB	Negative	-2.9	-0.61	1	Female	Gambia
C352	11.29299338	IGLV3-21	P80748	Confirmed TB	Negative	-2.9	-0.61	1	Female	Gambia
C352	9.076788429	HSPG2	P98160	Confirmed TB	Negative	-2.9	-0.61	1	Female	Gambia
C352	14.94527759	CYCS	P99999	Confirmed TB	Negative	-2.9	-0.61	1	Female	Gambia
C352	14.07134433	Rv3404c	P9WKZ3	Confirmed TB	Negative	-2.9	-0.61	1	Female	Gambia
C352	9.086761081	atpA	P9WPU7	Confirmed TB	Negative	-2.9	-0.61	1	Female	Gambia
C352	9.381918187	MPP1	Q00013	Confirmed TB	Negative	-2.9	-0.61	1	Female	Gambia
C352	9.114933803	CLTC	Q00610	Confirmed TB	Negative	-2.9	-0.61	1	Female	Gambia
C352	10.02373766	CAP1	Q01518	Confirmed TB	Negative	-2.9	-0.61	1	Female	Gambia
C352	10.40620538	PFKP	Q01813	Confirmed TB	Negative	-2.9	-0.61	1	Female	Gambia
C352	8.884139746	GUCY1B1	Q02153	Confirmed TB	Negative	-2.9	-0.61	1	Female	Gambia
C352	9.208512317	PLGLB1	Q02325	Confirmed TB	Negative	-2.9	-0.61	1	Female	Gambia
C352	9.378684592	NUCB1	Q02818	Confirmed TB	Negative	-2.9	-0.61	1	Female	Gambia
C352	9.759631025	CFHR3	Q02985	Confirmed TB	Negative	-2.9	-0.61	1	Female	Gambia
C352	8.955068457	CFHR1	Q03591	Confirmed TB	Negative	-2.9	-0.61	1	Female	Gambia
C352	11.12985726	HGFAC	Q04756	Confirmed TB	Negative	-2.9	-0.61	1	Female	Gambia
C352	9.966433619	GLO1	Q04760	Confirmed TB	Negative	-2.9	-0.61	1	Female	Gambia
C352	8.373526362	YWHAH	Q04917	Confirmed TB	Negative	-2.9	-0.61	1	Female	Gambia
C352	9.286496614	PRKCD	Q05655	Confirmed TB	Negative	-2.9	-0.61	1	Female	Gambia
C352	11.47465621	CALD1	Q05682	Confirmed TB	Negative	-2.9	-0.61	1	Female	Gambia
C352	12.35066863	ITIH3	Q06033	Confirmed TB	Negative	-2.9	-0.61	1	Female	Gambia
C352	8.814377857	ITIH3	Q06033-35-651	Confirmed TB	Negative	-2.9	-0.61	1	Female	Gambia
C352	8.706997748	PSME1	Q06323	Confirmed TB	Negative	-2.9	-0.61	1	Female	Gambia
C352	9.19910863	FMOD	Q06828	Confirmed TB	Negative	-2.9	-0.61	1	Female	Gambia
C352	11.02290791	PRDX1	Q06830	Confirmed TB	Negative	-2.9	-0.61	1	Female	Gambia
C352	8.970987257	KLC1	Q07866	Confirmed TB	Negative	-2.9	-0.61	1	Female	Gambia
C352	9.187520019	LRP1	Q07954	Confirmed TB	Negative	-2.9	-0.61	1	Female	Gambia
C352	11.71861591	LGALS3BP	Q08380	Confirmed TB	Negative	-2.9	-0.61	1	Female	Gambia
C352	10.23860634	FGL1	Q08830	Confirmed TB	Negative	-2.9	-0.61	1	Female	Gambia
C352	11.54990564	nrp	Q10896	Confirmed TB	Negative	-2.9	-0.61	1	Female	Gambia
C352	10.26413156	EFEMP1	Q12805	Confirmed TB	Negative	-2.9	-0.61	1	Female	Gambia
C352	12.15953325	EFEMP1	Q12805-18-493	Confirmed TB	Negative	-2.9	-0.61	1	Female	Gambia
C352	8.951553688	CNTN1	Q12860	Confirmed TB	Negative	-2.9	-0.61	1	Female	Gambia
C352	9.248677607	SPP2	Q13103	Confirmed TB	Negative	-2.9	-0.61	1	Female	Gambia
C352	9.615550886	MMRN1	Q13201	Confirmed TB	Negative	-2.9	-0.61	1	Female	Gambia
C352	9.069744296	SELENBP1	Q13228	Confirmed TB	Negative	-2.9	-0.61	1	Female	Gambia
C352	10.40489087	SEMA3F	Q13275	Confirmed TB	Negative	-2.9	-0.61	1	Female	Gambia
C352	11.25681694	ILK	Q13418	Confirmed TB	Negative	-2.9	-0.61	1	Female	Gambia
C352	9.000627459	DCTN2	Q13561	Confirmed TB	Negative	-2.9	-0.61	1	Female	Gambia
C352	9.676867427	IQGAP2	Q13576	Confirmed TB	Negative	-2.9	-0.61	1	Female	Gambia
C352	9.418692369	STIM1	Q13586	Confirmed TB	Negative	-2.9	-0.61	1	Female	Gambia
C352	9.33786406	FHL1	Q13642	Confirmed TB	Negative	-2.9	-0.61	1	Female	Gambia
C352	11.84008202	APOF	Q13790	Confirmed TB	Negative	-2.9	-0.61	1	Female	Gambia
C352	9.352745176	ENPP2	Q13822	Confirmed TB	Negative	-2.9	-0.61	1	Female	Gambia
C352	9.583610707	DSG2	Q14126	Confirmed TB	Negative	-2.9	-0.61	1	Female	Gambia
C352	9.288297638	SEPTIN6	Q14141	Confirmed TB	Negative	-2.9	-0.61	1	Female	Gambia
C352	8.985553164	DCTN1	Q14203	Confirmed TB	Negative	-2.9	-0.61	1	Female	Gambia
C352	9.31323154	DYNC1H1	Q14204	Confirmed TB	Negative	-2.9	-0.61	1	Female	Gambia
C352	9.209356818	CTTN	Q14247	Confirmed TB	Negative	-2.9	-0.61	1	Female	Gambia
C352	8.455029669	FLOT2	Q14254	Confirmed TB	Negative	-2.9	-0.61	1	Female	Gambia
C352	9.615047576	FGL2	Q14314	Confirmed TB	Negative	-2.9	-0.61	1	Female	Gambia
C352	9.164873657	SPARCL1	Q14515	Confirmed TB	Negative	-2.9	-0.61	1	Female	Gambia
C352	10.98982075	HABP2	Q14520	Confirmed TB	Negative	-2.9	-0.61	1	Female	Gambia
C352	11.88982856	ITIH4	Q14624	Confirmed TB	Negative	-2.9	-0.61	1	Female	Gambia
C352	10.77575872	ITIH4	Q14624-29-661	Confirmed TB	Negative	-2.9	-0.61	1	Female	Gambia
C352	10.43071635	ITIH4	Q14624-689-930	Confirmed TB	Negative	-2.9	-0.61	1	Female	Gambia
C352	9.636290694	GANAB	Q14697	Confirmed TB	Negative	-2.9	-0.61	1	Female	Gambia
C352	9.398798028	LTBP1	Q14766	Confirmed TB	Negative	-2.9	-0.61	1	Female	Gambia
C352	9.211731901	KPNB1	Q14974	Confirmed TB	Negative	-2.9	-0.61	1	Female	Gambia
C352	9.63381138	SEPTIN2	Q15019	Confirmed TB	Negative	-2.9	-0.61	1	Female	Gambia
C352	10.82853469	POSTN	Q15063	Confirmed TB	Negative	-2.9	-0.61	1	Female	Gambia
C352	9.474062877	PDIA6	Q15084	Confirmed TB	Negative	-2.9	-0.61	1	Female	Gambia
C352	9.756128834	PCOLCE	Q15113	Confirmed TB	Negative	-2.9	-0.61	1	Female	Gambia
C352	9.614263312	PON3	Q15166	Confirmed TB	Negative	-2.9	-0.61	1	Female	Gambia
C352	11.10006734	PCBP1	Q15365	Confirmed TB	Negative	-2.9	-0.61	1	Female	Gambia
C352	9.079599193	PCBP2	Q15366	Confirmed TB	Negative	-2.9	-0.61	1	Female	Gambia
C352	10.64558945	RSU1	Q15404	Confirmed TB	Negative	-2.9	-0.61	1	Female	Gambia
C352	10.22263678	FCN2	Q15485	Confirmed TB	Negative	-2.9	-0.61	1	Female	Gambia
C352	10.60155568	TGFBI	Q15582	Confirmed TB	Negative	-2.9	-0.61	1	Female	Gambia
C352	9.700427921	MAPRE1	Q15691	Confirmed TB	Negative	-2.9	-0.61	1	Female	Gambia
C352	8.627381681	CD226	Q15762	Confirmed TB	Negative	-2.9	-0.61	1	Female	Gambia
C352	8.791309031	STXBP2	Q15833	Confirmed TB	Negative	-2.9	-0.61	1	Female	Gambia
C352	8.904474247	ZYX	Q15942	Confirmed TB	Negative	-2.9	-0.61	1	Female	Gambia
C352	9.912054952	SEPTIN7	Q16181	Confirmed TB	Negative	-2.9	-0.61	1	Female	Gambia
C352	11.19635903	ECM1	Q16610	Confirmed TB	Negative	-2.9	-0.61	1	Female	Gambia
C352	9.2034453	DBN1	Q16643	Confirmed TB	Negative	-2.9	-0.61	1	Female	Gambia
C352	10.81040431	MAN2A1	Q16706	Confirmed TB	Negative	-2.9	-0.61	1	Female	Gambia
C352	12.14671289	AOC3	Q16853	Confirmed TB	Negative	-2.9	-0.61	1	Female	Gambia
C352	9.828810803	IMMT	Q16891	Confirmed TB	Negative	-2.9	-0.61	1	Female	Gambia
C352	8.715410842	INF2	Q27J81	Confirmed TB	Negative	-2.9	-0.61	1	Female	Gambia
C352	8.899376833	DDI2	Q5TDH0	Confirmed TB	Negative	-2.9	-0.61	1	Female	Gambia
C352	13.13803824	ZFYVE26	Q68DK2	Confirmed TB	Negative	-2.9	-0.61	1	Female	Gambia
C352	10.19238128	VASN	Q6EMK4	Confirmed TB	Negative	-2.9	-0.61	1	Female	Gambia
C352	13.14857913	VASN	Q6EMK4-24-673	Confirmed TB	Negative	-2.9	-0.61	1	Female	Gambia
C352	10.49994317	LAIR1	Q6GTX8	Confirmed TB	Negative	-2.9	-0.61	1	Female	Gambia
C352	8.847795089	LAMTOR1	Q6IAA8	Confirmed TB	Negative	-2.9	-0.61	1	Female	Gambia
C352	8.71550414	TWF2	Q6IBS0	Confirmed TB	Negative	-2.9	-0.61	1	Female	Gambia
C352	19.64189481	FAHD1	Q6P587	Confirmed TB	Negative	-2.9	-0.61	1	Female	Gambia
C352	10.26744213	PLXDC2	Q6UX71	Confirmed TB	Negative	-2.9	-0.61	1	Female	Gambia
C352	9.473815265	PI16	Q6UXB8	Confirmed TB	Negative	-2.9	-0.61	1	Female	Gambia
C352	10.05364771	CD109	Q6YHK3	Confirmed TB	Negative	-2.9	-0.61	1	Female	Gambia
C352	7.770153372	UNC13D	Q70J99	Confirmed TB	Negative	-2.9	-0.61	1	Female	Gambia
C352	9.102172098	TUBA1A	Q71U36	Confirmed TB	Negative	-2.9	-0.61	1	Female	Gambia
C352	10.99771084	ADAMTS13	Q76LX8	Confirmed TB	Negative	-2.9	-0.61	1	Female	Gambia
C352	9.502621014	DOK3	Q7L591	Confirmed TB	Negative	-2.9	-0.61	1	Female	Gambia
C352	11.86009999	ABI3BP	Q7Z7G0	Confirmed TB	Negative	-2.9	-0.61	1	Female	Gambia
C352	10.14221145	MEGF8	Q7Z7M0	Confirmed TB	Negative	-2.9	-0.61	1	Female	Gambia
C352	11.64601371	SERPINA11	Q86U17	Confirmed TB	Negative	-2.9	-0.61	1	Female	Gambia
C352	9.927208316	OAF	Q86UD1	Confirmed TB	Negative	-2.9	-0.61	1	Female	Gambia
C352	10.50116538	FERMT3	Q86UX7	Confirmed TB	Negative	-2.9	-0.61	1	Female	Gambia
C352	9.801952565	CD163	Q86VB7	Confirmed TB	Negative	-2.9	-0.61	1	Female	Gambia
C352	9.102802282	CAND1	Q86VP6	Confirmed TB	Negative	-2.9	-0.61	1	Female	Gambia
C352	8.379211686	TREML1	Q86YW5	Confirmed TB	Negative	-2.9	-0.61	1	Female	Gambia
C352	9.405411396	LILRA3	Q8N6C8	Confirmed TB	Negative	-2.9	-0.61	1	Female	Gambia
C352	9.009850447	GOLM1	Q8NBJ4	Confirmed TB	Negative	-2.9	-0.61	1	Female	Gambia
C352	9.475169374	PCYOX1L	Q8NBM8	Confirmed TB	Negative	-2.9	-0.61	1	Female	Gambia
C352	9.607614665	PCSK9	Q8NBP7	Confirmed TB	Negative	-2.9	-0.61	1	Female	Gambia
C352	8.839185695	TXNDC5	Q8NBS9	Confirmed TB	Negative	-2.9	-0.61	1	Female	Gambia
C352	10.86779141	ANGPTL6	Q8NI99	Confirmed TB	Negative	-2.9	-0.61	1	Female	Gambia
C352	9.506946621	PDCD6IP	Q8WUM4	Confirmed TB	Negative	-2.9	-0.61	1	Female	Gambia
C352	9.106281533	BRK1	Q8WUW1	Confirmed TB	Negative	-2.9	-0.61	1	Female	Gambia
C352	9.523207553	OIT3	Q8WWZ8	Confirmed TB	Negative	-2.9	-0.61	1	Female	Gambia
C352	10.21663856	MUC16	Q8WXI7	Confirmed TB	Negative	-2.9	-0.61	1	Female	Gambia
C352	9.700862664	TTN	Q8WZ42	Confirmed TB	Negative	-2.9	-0.61	1	Female	Gambia
C352	11.22962302	CFHR4	Q92496	Confirmed TB	Negative	-2.9	-0.61	1	Female	Gambia
C352	11.30764921	PRG4	Q92954	Confirmed TB	Negative	-2.9	-0.61	1	Female	Gambia
C352	10.30207253	ATP2A3	Q93084	Confirmed TB	Negative	-2.9	-0.61	1	Female	Gambia
C352	9.253880181	PDLIM5	Q96HC4	Confirmed TB	Negative	-2.9	-0.61	1	Female	Gambia
C352	12.12750349	CPB2	Q96IY4	Confirmed TB	Negative	-2.9	-0.61	1	Female	Gambia
C352	16.73118183	CPB2	Q96IY4-23-114	Confirmed TB	Negative	-2.9	-0.61	1	Female	Gambia
C352	10.34352812	CNDP1	Q96KN2	Confirmed TB	Negative	-2.9	-0.61	1	Female	Gambia
C352	9.583023704	PRAP1	Q96NZ9	Confirmed TB	Negative	-2.9	-0.61	1	Female	Gambia
C352	9.184942697	PRAP1	Q96NZ9-21-151	Confirmed TB	Negative	-2.9	-0.61	1	Female	Gambia
C352	11.60166011	PGLYRP2	Q96PD5	Confirmed TB	Negative	-2.9	-0.61	1	Female	Gambia
C352	14.42909362	PUS7	Q96PZ0	Confirmed TB	Negative	-2.9	-0.61	1	Female	Gambia
C352	8.713065572	VPS35	Q96QK1	Confirmed TB	Negative	-2.9	-0.61	1	Female	Gambia
C352	9.912740846	SCGB3A1	Q96QR1	Confirmed TB	Negative	-2.9	-0.61	1	Female	Gambia
C352	9.88437991	CNN2	Q99439	Confirmed TB	Negative	-2.9	-0.61	1	Female	Gambia
C352	9.396595696	PARK7	Q99497	Confirmed TB	Negative	-2.9	-0.61	1	Female	Gambia
C352	9.918076464	PHB2	Q99623	Confirmed TB	Negative	-2.9	-0.61	1	Female	Gambia
C352	9.822474625	OLFM1	Q99784	Confirmed TB	Negative	-2.9	-0.61	1	Female	Gambia
C352	9.493474255	CCT7	Q99832	Confirmed TB	Negative	-2.9	-0.61	1	Female	Gambia
C352	11.06525465	RARRES2	Q99969	Confirmed TB	Negative	-2.9	-0.61	1	Female	Gambia
C352	10.19030348	CORO1B	Q9BR76	Confirmed TB	Negative	-2.9	-0.61	1	Female	Gambia
C352	9.280706494	ESYT1	Q9BSJ8	Confirmed TB	Negative	-2.9	-0.61	1	Female	Gambia
C352	11.55668209	FUCA2	Q9BTY2	Confirmed TB	Negative	-2.9	-0.61	1	Female	Gambia
C352	9.803729961	PDCD10	Q9BUL8	Confirmed TB	Negative	-2.9	-0.61	1	Female	Gambia
C352	10.62745088	COLEC11	Q9BWP8	Confirmed TB	Negative	-2.9	-0.61	1	Female	Gambia
C352	10.60438188	CFHR5	Q9BXR6	Confirmed TB	Negative	-2.9	-0.61	1	Female	Gambia
C352	12.57173961	CRNKL1	Q9BZJ0	Confirmed TB	Negative	-2.9	-0.61	1	Female	Gambia
C352	9.270061858	RTN4R	Q9BZR6	Confirmed TB	Negative	-2.9	-0.61	1	Female	Gambia
C352	8.553453452	TOLLIP	Q9H0E2	Confirmed TB	Negative	-2.9	-0.61	1	Female	Gambia
C352	9.864111428	RAB1B	Q9H0U4	Confirmed TB	Negative	-2.9	-0.61	1	Female	Gambia
C352	10.86805306	SH3BGRL3	Q9H299	Confirmed TB	Negative	-2.9	-0.61	1	Female	Gambia
C352	9.412190651	RNPEP	Q9H4A4	Confirmed TB	Negative	-2.9	-0.61	1	Female	Gambia
C352	12.2813922	RNPEP	Q9H4A4-2-650	Confirmed TB	Negative	-2.9	-0.61	1	Female	Gambia
C352	9.433943828	DPEP2	Q9H4A9	Confirmed TB	Negative	-2.9	-0.61	1	Female	Gambia
C352	9.853475415	TUBB1	Q9H4B7	Confirmed TB	Negative	-2.9	-0.61	1	Female	Gambia
C352	8.552303938	PLEKHA4	Q9H4M7	Confirmed TB	Negative	-2.9	-0.61	1	Female	Gambia
C352	9.050071056	EHD1	Q9H4M9	Confirmed TB	Negative	-2.9	-0.61	1	Female	Gambia
C352	8.797219849	RGCC	Q9H4X1	Confirmed TB	Negative	-2.9	-0.61	1	Female	Gambia
C352	9.648508129	PARVB	Q9HBI1	Confirmed TB	Negative	-2.9	-0.61	1	Female	Gambia
C352	9.835669573	APMAP	Q9HDC9	Confirmed TB	Negative	-2.9	-0.61	1	Female	Gambia
C352	8.768747002	VTA1	Q9NP79	Confirmed TB	Negative	-2.9	-0.61	1	Female	Gambia
C352	13.30873664	IL1RAP	Q9NPH3	Confirmed TB	Negative	-2.9	-0.61	1	Female	Gambia
C352	9.781407269	CRTAC1	Q9NQ79	Confirmed TB	Negative	-2.9	-0.61	1	Female	Gambia
C352	9.575835223	RTN4	Q9NQC3	Confirmed TB	Negative	-2.9	-0.61	1	Female	Gambia
C352	9.814387829	XPNPEP1	Q9NQW7	Confirmed TB	Negative	-2.9	-0.61	1	Female	Gambia
C352	9.01886703	PDLIM7	Q9NR12	Confirmed TB	Negative	-2.9	-0.61	1	Female	Gambia
C352	8.798543694	SAR1A	Q9NR31	Confirmed TB	Negative	-2.9	-0.61	1	Female	Gambia
C352	9.505152612	ATG3	Q9NT62	Confirmed TB	Negative	-2.9	-0.61	1	Female	Gambia
C352	9.71205718	OLA1	Q9NTK5	Confirmed TB	Negative	-2.9	-0.61	1	Female	Gambia
C352	15.54893822	CBLN4	Q9NTU7	Confirmed TB	Negative	-2.9	-0.61	1	Female	Gambia
C352	8.880654874	ARL8B	Q9NVJ2	Confirmed TB	Negative	-2.9	-0.61	1	Female	Gambia
C352	9.36414531	TUBA8	Q9NY65	Confirmed TB	Negative	-2.9	-0.61	1	Female	Gambia
C352	10.29350638	ERAP1	Q9NZ08	Confirmed TB	Negative	-2.9	-0.61	1	Female	Gambia
C352	9.818554324	ADA2	Q9NZK5	Confirmed TB	Negative	-2.9	-0.61	1	Female	Gambia
C352	11.05038032	C1RL	Q9NZP8	Confirmed TB	Negative	-2.9	-0.61	1	Female	Gambia
C352	11.07079555	C1RL	Q9NZP8-36-487	Confirmed TB	Negative	-2.9	-0.61	1	Female	Gambia
C352	9.789357773	ABRACL	Q9P1F3	Confirmed TB	Negative	-2.9	-0.61	1	Female	Gambia
C352	8.558963407	BIN2	Q9UBW5	Confirmed TB	Negative	-2.9	-0.61	1	Female	Gambia
C352	10.72878795	FBLN5	Q9UBX5	Confirmed TB	Negative	-2.9	-0.61	1	Female	Gambia
C352	13.52533303	FETUB	Q9UGM5	Confirmed TB	Negative	-2.9	-0.61	1	Female	Gambia
C352	10.32144497	PCYOX1	Q9UHG3	Confirmed TB	Negative	-2.9	-0.61	1	Female	Gambia
C352	10.20055506	DDX20	Q9UHI6	Confirmed TB	Negative	-2.9	-0.61	1	Female	Gambia
C352	9.265728623	DBNL	Q9UJU6	Confirmed TB	Negative	-2.9	-0.61	1	Female	Gambia
C352	11.41196694	SERPINA10	Q9UK55	Confirmed TB	Negative	-2.9	-0.61	1	Female	Gambia
C352	9.352735458	PSME2	Q9UL46	Confirmed TB	Negative	-2.9	-0.61	1	Female	Gambia
C352	12.86419934	TRPC5	Q9UL62	Confirmed TB	Negative	-2.9	-0.61	1	Female	Gambia
C352	9.758587548	HEG1	Q9ULI3	Confirmed TB	Negative	-2.9	-0.61	1	Female	Gambia
C352	9.313661919	CORO1C	Q9ULV4	Confirmed TB	Negative	-2.9	-0.61	1	Female	Gambia
C352	9.917259371	MINPP1	Q9UNW1	Confirmed TB	Negative	-2.9	-0.61	1	Female	Gambia
C352	8.879118968	RUVBL2	Q9Y230	Confirmed TB	Negative	-2.9	-0.61	1	Female	Gambia
C352	9.17545202	RUVBL1	Q9Y265	Confirmed TB	Negative	-2.9	-0.61	1	Female	Gambia
C352	10.01176712	TLN1	Q9Y490	Confirmed TB	Negative	-2.9	-0.61	1	Female	Gambia
C352	19.92921675	MYO5A	Q9Y4I1	Confirmed TB	Negative	-2.9	-0.61	1	Female	Gambia
C352	12.4104674	HYOU1	Q9Y4L1	Confirmed TB	Negative	-2.9	-0.61	1	Female	Gambia
C352	11.04763269	SUPT16H	Q9Y5B9	Confirmed TB	Negative	-2.9	-0.61	1	Female	Gambia
C352	10.10449044	ANGPTL3	Q9Y5C1	Confirmed TB	Negative	-2.9	-0.61	1	Female	Gambia
C352	9.322110455	COPG1	Q9Y678	Confirmed TB	Negative	-2.9	-0.61	1	Female	Gambia
C352	10.03754532	FCGBP	Q9Y6R7	Confirmed TB	Negative	-2.9	-0.61	1	Female	Gambia
C352	10.38263726	FCGBP	Q9Y6R7-24-5405	Confirmed TB	Negative	-2.9	-0.61	1	Female	Gambia
C352	11.04243282	COLEC10	Q9Y6Z7	Confirmed TB	Negative	-2.9	-0.61	1	Female	Gambia
C353	12.12671407	IGLV8-61	A0A075B6I0	Unconfirmed TB	Negative	-1.19	1.15		Female	Gambia
C353	10.71494749	IGLV5-37	A0A075B6J1-20-123	Unconfirmed TB	Negative	-1.19	1.15		Female	Gambia
C353	12.81427652	IGLV2-18	A0A075B6J9	Unconfirmed TB	Negative	-1.19	1.15		Female	Gambia
C353	9.738332994	IGLV3-12	A0A075B6K2	Unconfirmed TB	Negative	-1.19	1.15		Female	Gambia
C353	12.09710529	IGLV3-10	A0A075B6K4	Unconfirmed TB	Negative	-1.19	1.15		Female	Gambia
C353	9.877530116	IGLV3-10	A0A075B6K4-20-115	Unconfirmed TB	Negative	-1.19	1.15		Female	Gambia
C353	10.69178747	IGLV3-9	A0A075B6K5	Unconfirmed TB	Negative	-1.19	1.15		Female	Gambia
C353	15.69178955	IGKV2-28	A0A075B6P5-20-120	Unconfirmed TB	Negative	-1.19	1.15		Female	Gambia
C353	12.58420886	IGHV3-64	A0A075B6Q5	Unconfirmed TB	Negative	-1.19	1.15		Female	Gambia
C353	9.264159311	IGKV2D-24	A0A075B6R9	Unconfirmed TB	Negative	-1.19	1.15		Female	Gambia
C353	13.31955524	IGKV1D-17	A0A075B6S4-23-117	Unconfirmed TB	Negative	-1.19	1.15		Female	Gambia
C353	10.88154207	IGKV1-27	A0A075B6S5	Unconfirmed TB	Negative	-1.19	1.15		Female	Gambia
C353	8.502260614	IGKV1-37	A0A075B6S9-23-117	Unconfirmed TB	Negative	-1.19	1.15		Female	Gambia
C353	11.70266642	IGKV3D-15	A0A087WSY6	Unconfirmed TB	Negative	-1.19	1.15		Female	Gambia
C353	12.77650742	IGKV3D-15	A0A087WSY6-21-115	Unconfirmed TB	Negative	-1.19	1.15		Female	Gambia
C353	9.665038925	IGKV2-40	A0A087WW87	Unconfirmed TB	Negative	-1.19	1.15		Female	Gambia
C353	12.75943421	IGHV3-49	A0A0A0MS15	Unconfirmed TB	Negative	-1.19	1.15		Female	Gambia
C353	10.65717943	IGHV3-49	A0A0A0MS15-20-119	Unconfirmed TB	Negative	-1.19	1.15		Female	Gambia
C353	9.042524382	IGKV6D-21	A0A0A0MT36	Unconfirmed TB	Negative	-1.19	1.15		Female	Gambia
C353	13.77681807	IGLV1-36	A0A0B4J1U3	Unconfirmed TB	Negative	-1.19	1.15		Female	Gambia
C353	11.7908437	IGHV3-15	A0A0B4J1V0	Unconfirmed TB	Negative	-1.19	1.15		Female	Gambia
C353	13.30676311	IGHV3-15	A0A0B4J1V0-20-119	Unconfirmed TB	Negative	-1.19	1.15		Female	Gambia
C353	11.50789689	IGHV2-26	A0A0B4J1V2	Unconfirmed TB	Negative	-1.19	1.15		Female	Gambia
C353	11.83229456	IGHV3-73	A0A0B4J1V6	Unconfirmed TB	Negative	-1.19	1.15		Female	Gambia
C353	14.81117642	IGHV3-73	A0A0B4J1V6-20-119	Unconfirmed TB	Negative	-1.19	1.15		Female	Gambia
C353	12.44502032	IGHV3-74	A0A0B4J1X5	Unconfirmed TB	Negative	-1.19	1.15		Female	Gambia
C353	12.27560101	IGHV3-43	A0A0B4J1X8-20-118	Unconfirmed TB	Negative	-1.19	1.15		Female	Gambia
C353	9.785016071	IGLV9-49	A0A0B4J1Y8	Unconfirmed TB	Negative	-1.19	1.15		Female	Gambia
C353	10.01205943	IGLV9-49	A0A0B4J1Y8-20-123	Unconfirmed TB	Negative	-1.19	1.15		Female	Gambia
C353	9.728367838	IGHV3-72	A0A0B4J1Y9	Unconfirmed TB	Negative	-1.19	1.15		Female	Gambia
C353	12.51536736	IGKV1D-13	A0A0B4J2D9-23-117	Unconfirmed TB	Negative	-1.19	1.15		Female	Gambia
C353	12.26376922	IGHV1-69D	A0A0B4J2H0	Unconfirmed TB	Negative	-1.19	1.15		Female	Gambia
C353	9.620338378	IGKV6-21	A0A0C4DH24-20-114	Unconfirmed TB	Negative	-1.19	1.15		Female	Gambia
C353	12.84034825	IGKV3D-20	A0A0C4DH25-21-116	Unconfirmed TB	Negative	-1.19	1.15		Female	Gambia
C353	13.58345147	IGHV1-3	A0A0C4DH29	Unconfirmed TB	Negative	-1.19	1.15		Female	Gambia
C353	11.82181433	IGHV1-18	A0A0C4DH31	Unconfirmed TB	Negative	-1.19	1.15		Female	Gambia
C353	11.49630451	IGHV3-20	A0A0C4DH32-20-117	Unconfirmed TB	Negative	-1.19	1.15		Female	Gambia
C353	10.81576483	IGHV1-24	A0A0C4DH33-20-117	Unconfirmed TB	Negative	-1.19	1.15		Female	Gambia
C353	9.328349219	IGHV4-28	A0A0C4DH34	Unconfirmed TB	Negative	-1.19	1.15		Female	Gambia
C353	9.571743923	IGHV3-35	A0A0C4DH35	Unconfirmed TB	Negative	-1.19	1.15		Female	Gambia
C353	13.18077881	IGHV3-38	A0A0C4DH36	Unconfirmed TB	Negative	-1.19	1.15		Female	Gambia
C353	13.88597031	IGHV5-51	A0A0C4DH38	Unconfirmed TB	Negative	-1.19	1.15		Female	Gambia
C353	10.50514055	IGHV5-51	A0A0C4DH38-20-117	Unconfirmed TB	Negative	-1.19	1.15		Female	Gambia
C353	14.42024446	IGHV3-66	A0A0C4DH42-20-116	Unconfirmed TB	Negative	-1.19	1.15		Female	Gambia
C353	8.832895286	IGHV2-70D	A0A0C4DH43	Unconfirmed TB	Negative	-1.19	1.15		Female	Gambia
C353	8.92251265	IGKV3D-7	A0A0C4DH55-24-119	Unconfirmed TB	Negative	-1.19	1.15		Female	Gambia
C353	13.47655782	IGKV1-9	A0A0C4DH69-23-117	Unconfirmed TB	Negative	-1.19	1.15		Female	Gambia
C353	12.43221545	IGKV1-6	A0A0C4DH72-23-117	Unconfirmed TB	Negative	-1.19	1.15		Female	Gambia
C353	15.96363866	IGKV1-12	A0A0C4DH73-23-117	Unconfirmed TB	Negative	-1.19	1.15		Female	Gambia
C353	12.75492561	IGHV7-4-1	A0A0J9YVY3-20-117	Unconfirmed TB	Negative	-1.19	1.15		Female	Gambia
C353	11.71113175	IGHV3-64D	A0A0J9YX35	Unconfirmed TB	Negative	-1.19	1.15		Female	Gambia
C353	9.207092612	IGLL5	B9A064	Unconfirmed TB	Negative	-1.19	1.15		Female	Gambia
C353	9.275161962	PDLIM1	O00151	Unconfirmed TB	Negative	-1.19	1.15		Female	Gambia
C353	9.6432218	MASP2	O00187	Unconfirmed TB	Negative	-1.19	1.15		Female	Gambia
C353	9.055395965	MASP2	O00187-16-686	Unconfirmed TB	Negative	-1.19	1.15		Female	Gambia
C353	9.451771334	RAB27B	O00194	Unconfirmed TB	Negative	-1.19	1.15		Female	Gambia
C353	9.035205368	PSMD11	O00231	Unconfirmed TB	Negative	-1.19	1.15		Female	Gambia
C353	10.16619312	PSMD12	O00232	Unconfirmed TB	Negative	-1.19	1.15		Female	Gambia
C353	10.17007512	CLIC1	O00299	Unconfirmed TB	Negative	-1.19	1.15		Female	Gambia
C353	9.554766333	QSOX1	O00391	Unconfirmed TB	Negative	-1.19	1.15		Female	Gambia
C353	9.25612128	IPO5	O00410	Unconfirmed TB	Negative	-1.19	1.15		Female	Gambia
C353	9.533174447	DNM1L	O00429	Unconfirmed TB	Negative	-1.19	1.15		Female	Gambia
C353	9.292343238	STK25	O00506	Unconfirmed TB	Negative	-1.19	1.15		Female	Gambia
C353	10.80607301	CHL1	O00533	Unconfirmed TB	Negative	-1.19	1.15		Female	Gambia
C353	9.801451083	CHL1	O00533-25-1208	Unconfirmed TB	Negative	-1.19	1.15		Female	Gambia
C353	10.44787115	NRP1	O14786	Unconfirmed TB	Negative	-1.19	1.15		Female	Gambia
C353	11.07730555	APOL1	O14791	Unconfirmed TB	Negative	-1.19	1.15		Female	Gambia
C353	9.549896144	PSMA7	O14818	Unconfirmed TB	Negative	-1.19	1.15		Female	Gambia
C353	9.984063088	MYL12B	O14950	Unconfirmed TB	Negative	-1.19	1.15		Female	Gambia
C353	9.288783009	XPO1	O14980	Unconfirmed TB	Negative	-1.19	1.15		Female	Gambia
C353	9.860874621	ARPC1B	O15143	Unconfirmed TB	Negative	-1.19	1.15		Female	Gambia
C353	14.043212	ARPC2	O15144	Unconfirmed TB	Negative	-1.19	1.15		Female	Gambia
C353	9.902554722	ARPC3	O15145	Unconfirmed TB	Negative	-1.19	1.15		Female	Gambia
C353	9.537754781	ARPC5	O15511	Unconfirmed TB	Negative	-1.19	1.15		Female	Gambia
C353	13.60302625	EIF4G3	O43432	Unconfirmed TB	Negative	-1.19	1.15		Female	Gambia
C353	9.645621223	ACTN4	O43707	Unconfirmed TB	Negative	-1.19	1.15		Female	Gambia
C353	11.24702458	CD5L	O43866	Unconfirmed TB	Negative	-1.19	1.15		Female	Gambia
C353	10.15858835	CD5L	O43866-20-347	Unconfirmed TB	Negative	-1.19	1.15		Female	Gambia
C353	9.197800094	PLIN3	O60664	Unconfirmed TB	Negative	-1.19	1.15		Female	Gambia
C353	10.42175476	H2BC12	O60814	Unconfirmed TB	Negative	-1.19	1.15		Female	Gambia
C353	13.95381021	FCGR3B	O75015	Unconfirmed TB	Negative	-1.19	1.15		Female	Gambia
C353	9.171078576	FCGR3B	O75015-17-200	Unconfirmed TB	Negative	-1.19	1.15		Female	Gambia
C353	9.918949661	WDR1	O75083	Unconfirmed TB	Negative	-1.19	1.15		Female	Gambia
C353	12.76817413	ICOSLG	O75144	Unconfirmed TB	Negative	-1.19	1.15		Female	Gambia
C353	9.133890272	CS	O75390	Unconfirmed TB	Negative	-1.19	1.15		Female	Gambia
C353	9.607414649	SEC22B	O75396	Unconfirmed TB	Negative	-1.19	1.15		Female	Gambia
C353	9.673494586	SKAP2	O75563	Unconfirmed TB	Negative	-1.19	1.15		Female	Gambia
C353	11.78785869	FCN3	O75636	Unconfirmed TB	Negative	-1.19	1.15		Female	Gambia
C353	9.828227276	ZMPSTE24	O75844	Unconfirmed TB	Negative	-1.19	1.15		Female	Gambia
C353	9.586117225	IDH1	O75874	Unconfirmed TB	Negative	-1.19	1.15		Female	Gambia
C353	11.17841679	ATRN	O75882	Unconfirmed TB	Negative	-1.19	1.15		Female	Gambia
C353	9.768215384	ARL6IP5	O75915	Unconfirmed TB	Negative	-1.19	1.15		Female	Gambia
C353	12.68901408	APOM	O95445	Unconfirmed TB	Negative	-1.19	1.15		Female	Gambia
C353	12.39184594	PARN	O95453	Unconfirmed TB	Negative	-1.19	1.15		Female	Gambia
C353	9.676145813	H6PD	O95479	Unconfirmed TB	Negative	-1.19	1.15		Female	Gambia
C353	12.30487823	VNN1	O95497	Unconfirmed TB	Negative	-1.19	1.15		Female	Gambia
C353	9.955118482	AP2A1	O95782	Unconfirmed TB	Negative	-1.19	1.15		Female	Gambia
C353	10.37621315	CAVIN2	O95810	Unconfirmed TB	Negative	-1.19	1.15		Female	Gambia
C353	10.27407454	LDHA	P00338	Unconfirmed TB	Negative	-1.19	1.15		Female	Gambia
C353	9.579167688	ALDH1A1	P00352	Unconfirmed TB	Negative	-1.19	1.15		Female	Gambia
C353	10.45492932	GLUD1	P00367	Unconfirmed TB	Negative	-1.19	1.15		Female	Gambia
C353	9.36112541	CYB5R3	P00387	Unconfirmed TB	Negative	-1.19	1.15		Female	Gambia
C353	12.34586523	CP	P00450	Unconfirmed TB	Negative	-1.19	1.15		Female	Gambia
C353	9.499958231	CP	P00450-20-1065	Unconfirmed TB	Negative	-1.19	1.15		Female	Gambia
C353	10.97860617	F13A1	P00488	Unconfirmed TB	Negative	-1.19	1.15		Female	Gambia
C353	10.20058881	PNP	P00491	Unconfirmed TB	Negative	-1.19	1.15		Female	Gambia
C353	9.554580503	HPRT1	P00492	Unconfirmed TB	Negative	-1.19	1.15		Female	Gambia
C353	10.76524845	PGK1	P00558	Unconfirmed TB	Negative	-1.19	1.15		Female	Gambia
C353	9.431862522	AK1	P00568	Unconfirmed TB	Negative	-1.19	1.15		Female	Gambia
C353	11.80574506	F2	P00734	Unconfirmed TB	Negative	-1.19	1.15		Female	Gambia
C353	8.605098984	F2	P00734-364-622	Unconfirmed TB	Negative	-1.19	1.15		Female	Gambia
C353	12.81278449	F2	P00734-44-622	Unconfirmed TB	Negative	-1.19	1.15		Female	Gambia
C353	11.32628935	C1R	P00736	Unconfirmed TB	Negative	-1.19	1.15		Female	Gambia
C353	14.10142627	HP	P00738	Unconfirmed TB	Negative	-1.19	1.15		Female	Gambia
C353	9.826758971	HP	P00738-162-406	Unconfirmed TB	Negative	-1.19	1.15		Female	Gambia
C353	10.71173796	HP	P00738-19-406	Unconfirmed TB	Negative	-1.19	1.15		Female	Gambia
C353	13.28484862	HPR	P00739	Unconfirmed TB	Negative	-1.19	1.15		Female	Gambia
C353	10.22418452	F9	P00740	Unconfirmed TB	Negative	-1.19	1.15		Female	Gambia
C353	11.26880489	F10	P00742	Unconfirmed TB	Negative	-1.19	1.15		Female	Gambia
C353	10.99436884	CFD	P00746	Unconfirmed TB	Negative	-1.19	1.15		Female	Gambia
C353	11.31789059	PLG	P00747	Unconfirmed TB	Negative	-1.19	1.15		Female	Gambia
C353	10.66607093	PLG	P00747-20-810	Unconfirmed TB	Negative	-1.19	1.15		Female	Gambia
C353	10.75938963	F12	P00748	Unconfirmed TB	Negative	-1.19	1.15		Female	Gambia
C353	12.07483792	CFB	P00751	Unconfirmed TB	Negative	-1.19	1.15		Female	Gambia
C353	9.673623417	CFB	P00751-26-764	Unconfirmed TB	Negative	-1.19	1.15		Female	Gambia
C353	9.864086588	CA1	P00915	Unconfirmed TB	Negative	-1.19	1.15		Female	Gambia
C353	9.71914954	CA2	P00918	Unconfirmed TB	Negative	-1.19	1.15		Female	Gambia
C353	12.66634833	SERPINC1	P01008	Unconfirmed TB	Negative	-1.19	1.15		Female	Gambia
C353	14.13474862	SERPINC1	P01008-33-464	Unconfirmed TB	Negative	-1.19	1.15		Female	Gambia
C353	12.96837453	SERPINA1	P01009	Unconfirmed TB	Negative	-1.19	1.15		Female	Gambia
C353	13.01269566	SERPINA1	P01009-25-418	Unconfirmed TB	Negative	-1.19	1.15		Female	Gambia
C353	13.83412135	SERPINA1	P01009-375-418	Unconfirmed TB	Negative	-1.19	1.15		Female	Gambia
C353	12.5861132	SERPINA3	P01011	Unconfirmed TB	Negative	-1.19	1.15		Female	Gambia
C353	12.39713579	SERPINA3	P01011-26-423	Unconfirmed TB	Negative	-1.19	1.15		Female	Gambia
C353	13.19225385	AGT	P01019	Unconfirmed TB	Negative	-1.19	1.15		Female	Gambia
C353	13.6858697	A2M	P01023	Unconfirmed TB	Negative	-1.19	1.15		Female	Gambia
C353	11.63499901	A2M	P01023-24-1474	Unconfirmed TB	Negative	-1.19	1.15		Female	Gambia
C353	11.9520772	C3	P01024	Unconfirmed TB	Negative	-1.19	1.15		Female	Gambia
C353	11.92643083	C3	P01024-23-1663	Unconfirmed TB	Negative	-1.19	1.15		Female	Gambia
C353	12.07685852	C5	P01031	Unconfirmed TB	Negative	-1.19	1.15		Female	Gambia
C353	10.18412465	TIMP1	P01033-24-207	Unconfirmed TB	Negative	-1.19	1.15		Female	Gambia
C353	10.65916995	CST3	P01034	Unconfirmed TB	Negative	-1.19	1.15		Female	Gambia
C353	11.77959886	KNG1	P01042	Unconfirmed TB	Negative	-1.19	1.15		Female	Gambia
C353	9.903835983	TGFB1	P01137	Unconfirmed TB	Negative	-1.19	1.15		Female	Gambia
C353	8.96752527	IGF2	P01344	Unconfirmed TB	Negative	-1.19	1.15		Female	Gambia
C353	8.765951455	IGF2	P01344-25-91	Unconfirmed TB	Negative	-1.19	1.15		Female	Gambia
C353	12.77167954	JCHAIN	P01591	Unconfirmed TB	Negative	-1.19	1.15		Female	Gambia
C353	10.19273554	JCHAIN	P01591-23-159	Unconfirmed TB	Negative	-1.19	1.15		Female	Gambia
C353	14.96737008	IGKV1D-33	P01593	Unconfirmed TB	Negative	-1.19	1.15		Female	Gambia
C353	13.86301328	IGKV1D-33	P01593-23-117	Unconfirmed TB	Negative	-1.19	1.15		Female	Gambia
C353	14.83189794	IGKV1-39	P01597	Unconfirmed TB	Negative	-1.19	1.15		Female	Gambia
C353	11.57971328	IGKV1-17	P01599	Unconfirmed TB	Negative	-1.19	1.15		Female	Gambia
C353	11.75593893	IGKV1-5	P01602	Unconfirmed TB	Negative	-1.19	1.15		Female	Gambia
C353	13.11469807	IGKV1-5	P01602-23-117	Unconfirmed TB	Negative	-1.19	1.15		Female	Gambia
C353	12.30816982	IGKV3-20	P01619	Unconfirmed TB	Negative	-1.19	1.15		Female	Gambia
C353	17.93521613	IGKV3-20	P01619-21-116	Unconfirmed TB	Negative	-1.19	1.15		Female	Gambia
C353	11.80193469	IGLV1-47	P01700	Unconfirmed TB	Negative	-1.19	1.15		Female	Gambia
C353	11.03760173	IGLV1-47	P01700-20-117	Unconfirmed TB	Negative	-1.19	1.15		Female	Gambia
C353	14.17613093	IGLV1-51	P01701	Unconfirmed TB	Negative	-1.19	1.15		Female	Gambia
C353	14.11956431	IGLV1-51	P01701-20-117	Unconfirmed TB	Negative	-1.19	1.15		Female	Gambia
C353	11.60673997	IGLV1-40	P01703-20-118	Unconfirmed TB	Negative	-1.19	1.15		Female	Gambia
C353	9.816669118	IGLV2-14	P01704	Unconfirmed TB	Negative	-1.19	1.15		Female	Gambia
C353	9.766224076	IGLV3-19	P01714	Unconfirmed TB	Negative	-1.19	1.15		Female	Gambia
C353	15.48010986	IGLV3-19	P01714-21-112	Unconfirmed TB	Negative	-1.19	1.15		Female	Gambia
C353	12.22279014	IGLV3-25	P01717	Unconfirmed TB	Negative	-1.19	1.15		Female	Gambia
C353	15.70664574	IGLV3-27	P01718-21-113	Unconfirmed TB	Negative	-1.19	1.15		Female	Gambia
C353	11.6432588	IGLV6-57	P01721-20-117	Unconfirmed TB	Negative	-1.19	1.15		Female	Gambia
C353	14.01604622	IGHV1-69	P01742	Unconfirmed TB	Negative	-1.19	1.15		Female	Gambia
C353	16.22734181	IGHV1-46	P01743	Unconfirmed TB	Negative	-1.19	1.15		Female	Gambia
C353	14.99790748	IGHV3-11	P01762-20-117	Unconfirmed TB	Negative	-1.19	1.15		Female	Gambia
C353	9.337817628	IGHV3-23	P01764	Unconfirmed TB	Negative	-1.19	1.15		Female	Gambia
C353	14.63356734	IGHV3-23	P01764-20-117	Unconfirmed TB	Negative	-1.19	1.15		Female	Gambia
C353	9.977408372	IGHV3-13	P01766	Unconfirmed TB	Negative	-1.19	1.15		Female	Gambia
C353	13.7175094	IGHV3-53	P01767-20-116	Unconfirmed TB	Negative	-1.19	1.15		Female	Gambia
C353	16.65785918	IGHV3-30	P01768-20-117	Unconfirmed TB	Negative	-1.19	1.15		Female	Gambia
C353	8.97755327	IGHV3-33	P01772	Unconfirmed TB	Negative	-1.19	1.15		Female	Gambia
C353	9.404592284	IGHV3-7	P01780	Unconfirmed TB	Negative	-1.19	1.15		Female	Gambia
C353	12.46773289	IGHV3-7	P01780-20-117	Unconfirmed TB	Negative	-1.19	1.15		Female	Gambia
C353	10.09776539	IGHV3-9	P01782	Unconfirmed TB	Negative	-1.19	1.15		Female	Gambia
C353	9.745339967	IGHV2-5	P01817	Unconfirmed TB	Negative	-1.19	1.15		Female	Gambia
C353	10.50925265	IGHV4-39	P01824	Unconfirmed TB	Negative	-1.19	1.15		Female	Gambia
C353	13.20847913	IGHV4-39	P01824-27-125	Unconfirmed TB	Negative	-1.19	1.15		Female	Gambia
C353	10.33252923	PIGR	P01833	Unconfirmed TB	Negative	-1.19	1.15		Female	Gambia
C353	10.67142205	PIGR	P01833-19-764	Unconfirmed TB	Negative	-1.19	1.15		Female	Gambia
C353	13.31966063	IGKC	P01834	Unconfirmed TB	Negative	-1.19	1.15		Female	Gambia
C353	9.846407633	IGHE	P01854	Unconfirmed TB	Negative	-1.19	1.15		Female	Gambia
C353	13.12267317	IGHG1	P01857	Unconfirmed TB	Negative	-1.19	1.15		Female	Gambia
C353	10.8521269	IGHG1	P01857-1-330	Unconfirmed TB	Negative	-1.19	1.15		Female	Gambia
C353	11.451297	IGHG2	P01859	Unconfirmed TB	Negative	-1.19	1.15		Female	Gambia
C353	12.33512887	IGHG3	P01860	Unconfirmed TB	Negative	-1.19	1.15		Female	Gambia
C353	12.36016396	IGHG4	P01861	Unconfirmed TB	Negative	-1.19	1.15		Female	Gambia
C353	13.39781116	IGHM	P01871	Unconfirmed TB	Negative	-1.19	1.15		Female	Gambia
C353	10.19248237	IGHM	P01871-1-453	Unconfirmed TB	Negative	-1.19	1.15		Female	Gambia
C353	14.20669636	IGHA1	P01876	Unconfirmed TB	Negative	-1.19	1.15		Female	Gambia
C353	12.52795747	IGHA1	P01876-1-353	Unconfirmed TB	Negative	-1.19	1.15		Female	Gambia
C353	12.42425861	IGHA2	P01877	Unconfirmed TB	Negative	-1.19	1.15		Female	Gambia
C353	13.49461135	IGHA2	P01877-1-340	Unconfirmed TB	Negative	-1.19	1.15		Female	Gambia
C353	10.97235059	IGHD	P01880	Unconfirmed TB	Negative	-1.19	1.15		Female	Gambia
C353	9.327013661	IGHD	P01880-1-384	Unconfirmed TB	Negative	-1.19	1.15		Female	Gambia
C353	9.678063801	HLA-B	P01889	Unconfirmed TB	Negative	-1.19	1.15		Female	Gambia
C353	9.354621516	HBE1	P02100	Unconfirmed TB	Negative	-1.19	1.15		Female	Gambia
C353	10.02418512	COL1A1	P02452	Unconfirmed TB	Negative	-1.19	1.15		Female	Gambia
C353	13.49082116	COL1A1	P02452-1219-1464	Unconfirmed TB	Negative	-1.19	1.15		Female	Gambia
C353	9.403208953	KRT14	P02533	Unconfirmed TB	Negative	-1.19	1.15		Female	Gambia
C353	9.92730401	KRT6A	P02538	Unconfirmed TB	Negative	-1.19	1.15		Female	Gambia
C353	9.691264305	SPTA1	P02549	Unconfirmed TB	Negative	-1.19	1.15		Female	Gambia
C353	14.75582263	APOA1	P02647	Unconfirmed TB	Negative	-1.19	1.15		Female	Gambia
C353	12.01133344	APOA1	P02647-25-266	Unconfirmed TB	Negative	-1.19	1.15		Female	Gambia
C353	12.73613996	APOE	P02649	Unconfirmed TB	Negative	-1.19	1.15		Female	Gambia
C353	12.40723565	APOA2	P02652	Unconfirmed TB	Negative	-1.19	1.15		Female	Gambia
C353	12.83353164	APOC1	P02654	Unconfirmed TB	Negative	-1.19	1.15		Female	Gambia
C353	14.82793157	APOC1	P02654-29-83	Unconfirmed TB	Negative	-1.19	1.15		Female	Gambia
C353	12.86112566	APOC2	P02655	Unconfirmed TB	Negative	-1.19	1.15		Female	Gambia
C353	9.328126082	APOC2	P02655-23-101	Unconfirmed TB	Negative	-1.19	1.15		Female	Gambia
C353	13.35680919	APOC2	P02655-29-101	Unconfirmed TB	Negative	-1.19	1.15		Female	Gambia
C353	11.51661202	APOC3	P02656	Unconfirmed TB	Negative	-1.19	1.15		Female	Gambia
C353	11.93279781	APOC3	P02656-21-99	Unconfirmed TB	Negative	-1.19	1.15		Female	Gambia
C353	11.91632648	FGA	P02671	Unconfirmed TB	Negative	-1.19	1.15		Female	Gambia
C353	17.54982457	FGA	P02671-20-35	Unconfirmed TB	Negative	-1.19	1.15		Female	Gambia
C353	12.62269026	FGB	P02675	Unconfirmed TB	Negative	-1.19	1.15		Female	Gambia
C353	14.6119014	FGB	P02675-31-44	Unconfirmed TB	Negative	-1.19	1.15		Female	Gambia
C353	12.50786655	FGG	P02679	Unconfirmed TB	Negative	-1.19	1.15		Female	Gambia
C353	9.893773408	FGG	P02679-27-453	Unconfirmed TB	Negative	-1.19	1.15		Female	Gambia
C353	10.66415246	SLC4A1	P02730	Unconfirmed TB	Negative	-1.19	1.15		Female	Gambia
C353	10.18739961	CRP	P02741	Unconfirmed TB	Negative	-1.19	1.15		Female	Gambia
C353	11.61485541	APCS	P02743	Unconfirmed TB	Negative	-1.19	1.15		Female	Gambia
C353	10.92101098	C1QA	P02745	Unconfirmed TB	Negative	-1.19	1.15		Female	Gambia
C353	12.00800812	C1QB	P02746	Unconfirmed TB	Negative	-1.19	1.15		Female	Gambia
C353	13.00245303	C1QC	P02747	Unconfirmed TB	Negative	-1.19	1.15		Female	Gambia
C353	11.36880421	C9	P02748	Unconfirmed TB	Negative	-1.19	1.15		Female	Gambia
C353	12.26323403	APOH	P02749	Unconfirmed TB	Negative	-1.19	1.15		Female	Gambia
C353	14.6929967	LRG1	P02750	Unconfirmed TB	Negative	-1.19	1.15		Female	Gambia
C353	9.755406836	LRG1	P02750-36-347	Unconfirmed TB	Negative	-1.19	1.15		Female	Gambia
C353	11.43268904	FN1	P02751	Unconfirmed TB	Negative	-1.19	1.15		Female	Gambia
C353	11.45941045	RBP4	P02753	Unconfirmed TB	Negative	-1.19	1.15		Female	Gambia
C353	12.25602397	AMBP	P02760	Unconfirmed TB	Negative	-1.19	1.15		Female	Gambia
C353	13.96252315	AMBP	P02760-206-352	Unconfirmed TB	Negative	-1.19	1.15		Female	Gambia
C353	12.97063222	ORM1	P02763	Unconfirmed TB	Negative	-1.19	1.15		Female	Gambia
C353	12.28295687	AHSG	P02765	Unconfirmed TB	Negative	-1.19	1.15		Female	Gambia
C353	11.81834636	TTR	P02766	Unconfirmed TB	Negative	-1.19	1.15		Female	Gambia
C353	13.51311628	ALB	P02768	Unconfirmed TB	Negative	-1.19	1.15		Female	Gambia
C353	11.42675034	ALB	P02768-25-609	Unconfirmed TB	Negative	-1.19	1.15		Female	Gambia
C353	12.68075321	GC	P02774	Unconfirmed TB	Negative	-1.19	1.15		Female	Gambia
C353	12.48313199	PPBP	P02775	Unconfirmed TB	Negative	-1.19	1.15		Female	Gambia
C353	12.94224714	PPBP	P02775-35-128	Unconfirmed TB	Negative	-1.19	1.15		Female	Gambia
C353	11.54538198	PF4	P02776	Unconfirmed TB	Negative	-1.19	1.15		Female	Gambia
C353	12.08892339	TFRC	P02786	Unconfirmed TB	Negative	-1.19	1.15		Female	Gambia
C353	14.15986573	TF	P02787	Unconfirmed TB	Negative	-1.19	1.15		Female	Gambia
C353	11.05996499	TF	P02787-20-698	Unconfirmed TB	Negative	-1.19	1.15		Female	Gambia
C353	11.19060579	LTF	P02788	Unconfirmed TB	Negative	-1.19	1.15		Female	Gambia
C353	12.03217605	LTF	P02788-20-710	Unconfirmed TB	Negative	-1.19	1.15		Female	Gambia
C353	13.36446981	HPX	P02790	Unconfirmed TB	Negative	-1.19	1.15		Female	Gambia
C353	9.137882041	HPX	P02790-24-462	Unconfirmed TB	Negative	-1.19	1.15		Female	Gambia
C353	9.059669043	ANG	P03950	Unconfirmed TB	Negative	-1.19	1.15		Female	Gambia
C353	10.36730269	F11	P03951	Unconfirmed TB	Negative	-1.19	1.15		Female	Gambia
C353	11.60401405	KLKB1	P03952	Unconfirmed TB	Negative	-1.19	1.15		Female	Gambia
C353	14.13559638	KLKB1	P03952-20-390	Unconfirmed TB	Negative	-1.19	1.15		Female	Gambia
C353	12.05317623	C4BPA	P04003	Unconfirmed TB	Negative	-1.19	1.15		Female	Gambia
C353	14.3437345	VTN	P04004	Unconfirmed TB	Negative	-1.19	1.15		Female	Gambia
C353	9.790044166	CAT	P04040	Unconfirmed TB	Negative	-1.19	1.15		Female	Gambia
C353	12.07109992	FUCA1	P04066	Unconfirmed TB	Negative	-1.19	1.15		Female	Gambia
C353	11.03410394	PROC	P04070	Unconfirmed TB	Negative	-1.19	1.15		Female	Gambia
C353	9.34380097	ALDOA	P04075	Unconfirmed TB	Negative	-1.19	1.15		Female	Gambia
C353	9.242860975	ANXA1	P04083	Unconfirmed TB	Negative	-1.19	1.15		Female	Gambia
C353	12.72832463	APOB	P04114	Unconfirmed TB	Negative	-1.19	1.15		Female	Gambia
C353	11.09616328	APOB	P04114-28-4563	Unconfirmed TB	Negative	-1.19	1.15		Female	Gambia
C353	11.8358611	LCAT	P04180	Unconfirmed TB	Negative	-1.19	1.15		Female	Gambia
C353	12.84645724	HRG	P04196	Unconfirmed TB	Negative	-1.19	1.15		Female	Gambia
C353	10.02409553	HRG	P04196-19-525	Unconfirmed TB	Negative	-1.19	1.15		Female	Gambia
C353	14.44836313	A1BG	P04217	Unconfirmed TB	Negative	-1.19	1.15		Female	Gambia
C353	10.23613264	A1BG	P04217-22-495	Unconfirmed TB	Negative	-1.19	1.15		Female	Gambia
C353	10.00614954	KRT1	P04264	Unconfirmed TB	Negative	-1.19	1.15		Female	Gambia
C353	11.1257102	VWF	P04275	Unconfirmed TB	Negative	-1.19	1.15		Female	Gambia
C353	12.60748459	SHBG	P04278	Unconfirmed TB	Negative	-1.19	1.15		Female	Gambia
C353	10.70694585	GAPDH	P04406	Unconfirmed TB	Negative	-1.19	1.15		Female	Gambia
C353	14.07013116	IGKV1-16	P04430	Unconfirmed TB	Negative	-1.19	1.15		Female	Gambia
C353	13.40633772	IGKV3-11	P04433	Unconfirmed TB	Negative	-1.19	1.15		Female	Gambia
C353	17.9574603	IGKV3-11	P04433-21-115	Unconfirmed TB	Negative	-1.19	1.15		Female	Gambia
C353	8.961043932	HLA-A	P04439	Unconfirmed TB	Negative	-1.19	1.15		Female	Gambia
C353	9.067742492	CAPNS1	P04632	Unconfirmed TB	Negative	-1.19	1.15		Female	Gambia
C353	9.34755882	HSPB1	P04792	Unconfirmed TB	Negative	-1.19	1.15		Female	Gambia
C353	9.485391747	RPN1	P04843	Unconfirmed TB	Negative	-1.19	1.15		Female	Gambia
C353	10.64966162	RPN2	P04844	Unconfirmed TB	Negative	-1.19	1.15		Female	Gambia
C353	9.971222991	GNAI2	P04899	Unconfirmed TB	Negative	-1.19	1.15		Female	Gambia
C353	11.54190507	ALDOB	P05062	Unconfirmed TB	Negative	-1.19	1.15		Female	Gambia
C353	10.0867086	APP	P05067	Unconfirmed TB	Negative	-1.19	1.15		Female	Gambia
C353	10.41594008	APOD	P05090	Unconfirmed TB	Negative	-1.19	1.15		Female	Gambia
C353	11.57587533	APOD	P05090-21-189	Unconfirmed TB	Negative	-1.19	1.15		Female	Gambia
C353	9.378020582	ITGB3	P05106	Unconfirmed TB	Negative	-1.19	1.15		Female	Gambia
C353	9.151204725	S100A8	P05109	Unconfirmed TB	Negative	-1.19	1.15		Female	Gambia
C353	10.70989258	SERPINA5	P05154	Unconfirmed TB	Negative	-1.19	1.15		Female	Gambia
C353	11.43913748	SERPING1	P05155	Unconfirmed TB	Negative	-1.19	1.15		Female	Gambia
C353	9.194245114	SERPING1	P05155-23-500	Unconfirmed TB	Negative	-1.19	1.15		Female	Gambia
C353	12.10579036	CFI	P05156	Unconfirmed TB	Negative	-1.19	1.15		Female	Gambia
C353	11.06284074	F13B	P05160	Unconfirmed TB	Negative	-1.19	1.15		Female	Gambia
C353	11.78311647	MPO	P05164	Unconfirmed TB	Negative	-1.19	1.15		Female	Gambia
C353	11.19147635	ICAM1	P05362	Unconfirmed TB	Negative	-1.19	1.15		Female	Gambia
C353	9.072917884	RPLP0	P05388	Unconfirmed TB	Negative	-1.19	1.15		Female	Gambia
C353	11.27546311	CLEC3B	P05452	Unconfirmed TB	Negative	-1.19	1.15		Female	Gambia
C353	11.84295941	CLEC3B	P05452-22-202	Unconfirmed TB	Negative	-1.19	1.15		Female	Gambia
C353	11.23487076	SERPINA7	P05543	Unconfirmed TB	Negative	-1.19	1.15		Female	Gambia
C353	13.16093519	SERPIND1	P05546	Unconfirmed TB	Negative	-1.19	1.15		Female	Gambia
C353	9.632215376	ITGB1	P05556	Unconfirmed TB	Negative	-1.19	1.15		Female	Gambia
C353	11.49374394	BCHE	P06276	Unconfirmed TB	Negative	-1.19	1.15		Female	Gambia
C353	11.16876335	IGKV4-1	P06312	Unconfirmed TB	Negative	-1.19	1.15		Female	Gambia
C353	15.57570477	IGKV4-1	P06312-21-121	Unconfirmed TB	Negative	-1.19	1.15		Female	Gambia
C353	11.44968627	IGHV4-34	P06331	Unconfirmed TB	Negative	-1.19	1.15		Female	Gambia
C353	11.93309675	GSN	P06396	Unconfirmed TB	Negative	-1.19	1.15		Female	Gambia
C353	18.40580332	GSN	P06396-28-782	Unconfirmed TB	Negative	-1.19	1.15		Female	Gambia
C353	9.4196365	PTMA	P06454	Unconfirmed TB	Negative	-1.19	1.15		Female	Gambia
C353	9.572844136	ATP5F1B	P06576	Unconfirmed TB	Negative	-1.19	1.15		Female	Gambia
C353	12.79923981	C2	P06681	Unconfirmed TB	Negative	-1.19	1.15		Female	Gambia
C353	8.896050713	S100A9	P06702	Unconfirmed TB	Negative	-1.19	1.15		Female	Gambia
C353	13.55218972	APOA4	P06727	Unconfirmed TB	Negative	-1.19	1.15		Female	Gambia
C353	9.80785384	APOA4	P06727-21-396	Unconfirmed TB	Negative	-1.19	1.15		Female	Gambia
C353	10.03762937	ENO1	P06733	Unconfirmed TB	Negative	-1.19	1.15		Female	Gambia
C353	9.53363033	PYGL	P06737	Unconfirmed TB	Negative	-1.19	1.15		Female	Gambia
C353	13.77339024	NPM1	P06748	Unconfirmed TB	Negative	-1.19	1.15		Female	Gambia
C353	9.621982443	TPM3	P06753	Unconfirmed TB	Negative	-1.19	1.15		Female	Gambia
C353	10.51246758	LDHB	P07195	Unconfirmed TB	Negative	-1.19	1.15		Female	Gambia
C353	11.3769741	PROS1	P07225	Unconfirmed TB	Negative	-1.19	1.15		Female	Gambia
C353	10.45939153	P4HB	P07237	Unconfirmed TB	Negative	-1.19	1.15		Female	Gambia
C353	10.89430638	CSF1R	P07333	Unconfirmed TB	Negative	-1.19	1.15		Female	Gambia
C353	11.30722924	C8A	P07357	Unconfirmed TB	Negative	-1.19	1.15		Female	Gambia
C353	12.49599504	C8B	P07358	Unconfirmed TB	Negative	-1.19	1.15		Female	Gambia
C353	10.78184848	GP1BA	P07359	Unconfirmed TB	Negative	-1.19	1.15		Female	Gambia
C353	12.89793293	C8G	P07360	Unconfirmed TB	Negative	-1.19	1.15		Female	Gambia
C353	9.3955182	CAPN1	P07384	Unconfirmed TB	Negative	-1.19	1.15		Female	Gambia
C353	9.673448843	TUBB	P07437	Unconfirmed TB	Negative	-1.19	1.15		Female	Gambia
C353	11.72384843	PFN1	P07737	Unconfirmed TB	Negative	-1.19	1.15		Female	Gambia
C353	9.713693599	BPGM	P07738	Unconfirmed TB	Negative	-1.19	1.15		Female	Gambia
C353	14.26909421	EPRS1	P07814	Unconfirmed TB	Negative	-1.19	1.15		Female	Gambia
C353	10.1313552	HSP90AA1	P07900	Unconfirmed TB	Negative	-1.19	1.15		Female	Gambia
C353	10.21594836	HNRNPC	P07910	Unconfirmed TB	Negative	-1.19	1.15		Female	Gambia
C353	10.02913315	TPM2	P07951	Unconfirmed TB	Negative	-1.19	1.15		Female	Gambia
C353	9.545089556	SFTPB	P07988	Unconfirmed TB	Negative	-1.19	1.15		Female	Gambia
C353	12.70242294	THBS1	P07996	Unconfirmed TB	Negative	-1.19	1.15		Female	Gambia
C353	11.17709927	THBS1	P07996-19-1170	Unconfirmed TB	Negative	-1.19	1.15		Female	Gambia
C353	15.30876742	ANXA6	P08133	Unconfirmed TB	Negative	-1.19	1.15		Female	Gambia
C353	9.255353382	RHOC	P08134	Unconfirmed TB	Negative	-1.19	1.15		Female	Gambia
C353	14.90391547	SERPINA6	P08185	Unconfirmed TB	Negative	-1.19	1.15		Female	Gambia
C353	9.135184604	SLC3A2	P08195	Unconfirmed TB	Negative	-1.19	1.15		Female	Gambia
C353	10.15208848	HSP90AB1	P08238	Unconfirmed TB	Negative	-1.19	1.15		Female	Gambia
C353	9.922989447	HSP90AB1	P08238-2-724	Unconfirmed TB	Negative	-1.19	1.15		Female	Gambia
C353	13.40184134	MMP2	P08253	Unconfirmed TB	Negative	-1.19	1.15		Female	Gambia
C353	9.447820995	SOD3	P08294	Unconfirmed TB	Negative	-1.19	1.15		Female	Gambia
C353	8.727473595	MGP	P08493	Unconfirmed TB	Negative	-1.19	1.15		Female	Gambia
C353	9.626818449	ITGA2B	P08514	Unconfirmed TB	Negative	-1.19	1.15		Female	Gambia
C353	11.0883311	LPA	P08519	Unconfirmed TB	Negative	-1.19	1.15		Female	Gambia
C353	9.823367548	PLEK	P08567	Unconfirmed TB	Negative	-1.19	1.15		Female	Gambia
C353	10.91434727	CD14	P08571	Unconfirmed TB	Negative	-1.19	1.15		Female	Gambia
C353	9.761894815	CD14	P08571-20-367	Unconfirmed TB	Negative	-1.19	1.15		Female	Gambia
C353	9.248339791	MYL3	P08590	Unconfirmed TB	Negative	-1.19	1.15		Female	Gambia
C353	12.44783711	CFH	P08603	Unconfirmed TB	Negative	-1.19	1.15		Female	Gambia
C353	9.027629593	FCGR3A	P08637	Unconfirmed TB	Negative	-1.19	1.15		Female	Gambia
C353	12.19008587	FCGR3A	P08637-17-254	Unconfirmed TB	Negative	-1.19	1.15		Female	Gambia
C353	9.969435222	VIM	P08670	Unconfirmed TB	Negative	-1.19	1.15		Female	Gambia
C353	12.53367339	SERPINF2	P08697	Unconfirmed TB	Negative	-1.19	1.15		Female	Gambia
C353	17.16822127	SERPINF2	P08697-40-491	Unconfirmed TB	Negative	-1.19	1.15		Female	Gambia
C353	10.86742909	F7	P08709	Unconfirmed TB	Negative	-1.19	1.15		Female	Gambia
C353	9.236296263	KRT16	P08779	Unconfirmed TB	Negative	-1.19	1.15		Female	Gambia
C353	9.521038794	IGFBP1	P08833	Unconfirmed TB	Negative	-1.19	1.15		Female	Gambia
C353	10.06372326	DBH	P09172	Unconfirmed TB	Negative	-1.19	1.15		Female	Gambia
C353	11.52802874	GSTP1	P09211	Unconfirmed TB	Negative	-1.19	1.15		Female	Gambia
C353	8.894684478	LGALS1	P09382	Unconfirmed TB	Negative	-1.19	1.15		Female	Gambia
C353	10.34651703	SPARC	P09486	Unconfirmed TB	Negative	-1.19	1.15		Female	Gambia
C353	9.337904137	TPM1	P09493	Unconfirmed TB	Negative	-1.19	1.15		Female	Gambia
C353	12.20971965	C1S	P09871	Unconfirmed TB	Negative	-1.19	1.15		Female	Gambia
C353	10.34776689	LTA4H	P09960	Unconfirmed TB	Negative	-1.19	1.15		Female	Gambia
C353	13.49041052	C4A	P0C0L4	Unconfirmed TB	Negative	-1.19	1.15		Female	Gambia
C353	11.80957567	C4B	P0C0L5	Unconfirmed TB	Negative	-1.19	1.15		Female	Gambia
C353	9.463977644	C4B	P0C0L5-757-1446	Unconfirmed TB	Negative	-1.19	1.15		Female	Gambia
C353	11.18984098	SAA1	P0DJI8	Unconfirmed TB	Negative	-1.19	1.15		Female	Gambia
C353	11.52362318	SAA2	P0DJI9	Unconfirmed TB	Negative	-1.19	1.15		Female	Gambia
C353	15.34167902	SAA2	P0DJI9-19-122	Unconfirmed TB	Negative	-1.19	1.15		Female	Gambia
C353	9.536409724	HSPA1A	P0DMV8	Unconfirmed TB	Negative	-1.19	1.15		Female	Gambia
C353	9.637792138	HSPA1A	P0DMV8-2-641	Unconfirmed TB	Negative	-1.19	1.15		Female	Gambia
C353	12.4129954	IGLC2	P0DOY2	Unconfirmed TB	Negative	-1.19	1.15		Female	Gambia
C353	20.40361146	IGLC2	P0DOY2-1-106	Unconfirmed TB	Negative	-1.19	1.15		Female	Gambia
C353	9.750338857	IGLC3	P0DOY3	Unconfirmed TB	Negative	-1.19	1.15		Female	Gambia
C353	9.598502211	IGHV1-8	P0DP01	Unconfirmed TB	Negative	-1.19	1.15		Female	Gambia
C353	12.93209702	IGHV4-38-2	P0DP08-20-117	Unconfirmed TB	Negative	-1.19	1.15		Female	Gambia
C353	9.257482571	CALM1	P0DP23	Unconfirmed TB	Negative	-1.19	1.15		Female	Gambia
C353	11.84744122	IGHV3-38-3	P0DTE1	Unconfirmed TB	Negative	-1.19	1.15		Female	Gambia
C353	14.09771672	SRGN	P10124	Unconfirmed TB	Negative	-1.19	1.15		Female	Gambia
C353	9.345363911	TXN	P10599	Unconfirmed TB	Negative	-1.19	1.15		Female	Gambia
C353	9.220381433	TXN	P10599-2-105	Unconfirmed TB	Negative	-1.19	1.15		Female	Gambia
C353	9.116566095	CTSA	P10619	Unconfirmed TB	Negative	-1.19	1.15		Female	Gambia
C353	11.36587964	C7	P10643	Unconfirmed TB	Negative	-1.19	1.15		Female	Gambia
C353	9.462376362	PRKAR1A	P10644	Unconfirmed TB	Negative	-1.19	1.15		Female	Gambia
C353	10.21145322	KIT	P10721	Unconfirmed TB	Negative	-1.19	1.15		Female	Gambia
C353	9.1804029	HSPD1	P10809	Unconfirmed TB	Negative	-1.19	1.15		Female	Gambia
C353	13.47102579	CLU	P10909	Unconfirmed TB	Negative	-1.19	1.15		Female	Gambia
C353	9.062409736	CLU	P10909-23-449	Unconfirmed TB	Negative	-1.19	1.15		Female	Gambia
C353	11.45059721	HSPA5	P11021	Unconfirmed TB	Negative	-1.19	1.15		Female	Gambia
C353	9.636800009	HSPA8	P11142	Unconfirmed TB	Negative	-1.19	1.15		Female	Gambia
C353	9.191046177	SLC2A1	P11166	Unconfirmed TB	Negative	-1.19	1.15		Female	Gambia
C353	10.32531042	SLC2A3	P11169	Unconfirmed TB	Negative	-1.19	1.15		Female	Gambia
C353	9.499253751	EPB41	P11171	Unconfirmed TB	Negative	-1.19	1.15		Female	Gambia
C353	10.62054215	MBL2	P11226	Unconfirmed TB	Negative	-1.19	1.15		Female	Gambia
C353	9.454250242	SPTB	P11277	Unconfirmed TB	Negative	-1.19	1.15		Female	Gambia
C353	9.631933543	G6PD	P11413	Unconfirmed TB	Negative	-1.19	1.15		Female	Gambia
C353	9.877302428	MTHFD1	P11586	Unconfirmed TB	Negative	-1.19	1.15		Female	Gambia
C353	12.01985295	CETP	P11597	Unconfirmed TB	Negative	-1.19	1.15		Female	Gambia
C353	11.90957943	CETP	P11597-18-493	Unconfirmed TB	Negative	-1.19	1.15		Female	Gambia
C353	9.835207586	COL6A3	P12111	Unconfirmed TB	Negative	-1.19	1.15		Female	Gambia
C353	11.07204775	COL6A3	P12111-26-3177	Unconfirmed TB	Negative	-1.19	1.15		Female	Gambia
C353	8.904730873	SLC25A4	P12235	Unconfirmed TB	Negative	-1.19	1.15		Female	Gambia
C353	9.209466846	SLC25A6	P12236	Unconfirmed TB	Negative	-1.19	1.15		Female	Gambia
C353	10.72040133	F5	P12259	Unconfirmed TB	Negative	-1.19	1.15		Female	Gambia
C353	9.951425824	ACTN1	P12814	Unconfirmed TB	Negative	-1.19	1.15		Female	Gambia
C353	10.0960407	CDH1	P12830	Unconfirmed TB	Negative	-1.19	1.15		Female	Gambia
C353	9.107690173	SRC	P12931	Unconfirmed TB	Negative	-1.19	1.15		Female	Gambia
C353	10.02736544	GP1BB	P13224	Unconfirmed TB	Negative	-1.19	1.15		Female	Gambia
C353	10.1389685	NCAM1	P13591	Unconfirmed TB	Negative	-1.19	1.15		Female	Gambia
C353	11.23797271	ICAM2	P13598	Unconfirmed TB	Negative	-1.19	1.15		Female	Gambia
C353	10.34767319	EEF2	P13639	Unconfirmed TB	Negative	-1.19	1.15		Female	Gambia
C353	9.541855038	KRT10	P13645	Unconfirmed TB	Negative	-1.19	1.15		Female	Gambia
C353	10.72976563	KRT5	P13647	Unconfirmed TB	Negative	-1.19	1.15		Female	Gambia
C353	11.87371544	C6	P13671	Unconfirmed TB	Negative	-1.19	1.15		Female	Gambia
C353	10.07425049	ALAD	P13716	Unconfirmed TB	Negative	-1.19	1.15		Female	Gambia
C353	11.14032494	LCP1	P13796	Unconfirmed TB	Negative	-1.19	1.15		Female	Gambia
C353	9.930641992	APEH	P13798	Unconfirmed TB	Negative	-1.19	1.15		Female	Gambia
C353	9.767962504	ETFA	P13804	Unconfirmed TB	Negative	-1.19	1.15		Female	Gambia
C353	10.34755218	SELL	P14151	Unconfirmed TB	Negative	-1.19	1.15		Female	Gambia
C353	10.98139735	NID1	P14543	Unconfirmed TB	Negative	-1.19	1.15		Female	Gambia
C353	10.11134424	PKM	P14618	Unconfirmed TB	Negative	-1.19	1.15		Female	Gambia
C353	10.61801448	HSP90B1	P14625	Unconfirmed TB	Negative	-1.19	1.15		Female	Gambia
C353	9.123079385	GP9	P14770	Unconfirmed TB	Negative	-1.19	1.15		Female	Gambia
C353	12.69747652	MMP9	P14780	Unconfirmed TB	Negative	-1.19	1.15		Female	Gambia
C353	10.69468177	MMP9	P14780-20-93	Unconfirmed TB	Negative	-1.19	1.15		Female	Gambia
C353	10.67153702	RAC2	P15153	Unconfirmed TB	Negative	-1.19	1.15		Female	Gambia
C353	12.09808634	CPN1	P15169	Unconfirmed TB	Negative	-1.19	1.15		Female	Gambia
C353	9.867798399	GSPT1	P15170	Unconfirmed TB	Negative	-1.19	1.15		Female	Gambia
C353	10.21231107	NME1	P15531	Unconfirmed TB	Negative	-1.19	1.15		Female	Gambia
C353	9.413682887	IGLL1	P15814	Unconfirmed TB	Negative	-1.19	1.15		Female	Gambia
C353	11.83663618	CD44	P16070	Unconfirmed TB	Negative	-1.19	1.15		Female	Gambia
C353	9.259250892	ANK1	P16157	Unconfirmed TB	Negative	-1.19	1.15		Female	Gambia
C353	8.557949316	GLB1	P16278	Unconfirmed TB	Negative	-1.19	1.15		Female	Gambia
C353	9.359608662	PECAM1	P16284	Unconfirmed TB	Negative	-1.19	1.15		Female	Gambia
C353	9.444537026	EPB42	P16452	Unconfirmed TB	Negative	-1.19	1.15		Female	Gambia
C353	9.261711394	ATP2A2	P16615	Unconfirmed TB	Negative	-1.19	1.15		Female	Gambia
C353	9.033705997	CD36	P16671	Unconfirmed TB	Negative	-1.19	1.15		Female	Gambia
C353	9.281856236	FAH	P16930	Unconfirmed TB	Negative	-1.19	1.15		Female	Gambia
C353	9.006060071	GOT1	P17174	Unconfirmed TB	Negative	-1.19	1.15		Female	Gambia
C353	9.045598255	ITGA2	P17301	Unconfirmed TB	Negative	-1.19	1.15		Female	Gambia
C353	10.57076217	IGFBP3	P17936	Unconfirmed TB	Negative	-1.19	1.15		Female	Gambia
C353	9.343637366	PSMC3	P17980	Unconfirmed TB	Negative	-1.19	1.15		Female	Gambia
C353	10.6413927	TCP1	P17987	Unconfirmed TB	Negative	-1.19	1.15		Female	Gambia
C353	9.414552332	ALOX12	P18054	Unconfirmed TB	Negative	-1.19	1.15		Female	Gambia
C353	10.17852146	VCL	P18206	Unconfirmed TB	Negative	-1.19	1.15		Female	Gambia
C353	13.68411483	LBP	P18428	Unconfirmed TB	Negative	-1.19	1.15		Female	Gambia
C353	11.04239895	PGAM1	P18669	Unconfirmed TB	Negative	-1.19	1.15		Female	Gambia
C353	9.720193938	SDC1	P18827	Unconfirmed TB	Negative	-1.19	1.15		Female	Gambia
C353	9.930134093	GNAZ	P19086	Unconfirmed TB	Negative	-1.19	1.15		Female	Gambia
C353	10.69264037	VCAM1	P19320	Unconfirmed TB	Negative	-1.19	1.15		Female	Gambia
C353	9.214001712	HK1	P19367	Unconfirmed TB	Negative	-1.19	1.15		Female	Gambia
C353	10.69950708	ORM2	P19652	Unconfirmed TB	Negative	-1.19	1.15		Female	Gambia
C353	14.15699387	ORM2	P19652-19-201	Unconfirmed TB	Negative	-1.19	1.15		Female	Gambia
C353	11.71073624	ITIH2	P19823	Unconfirmed TB	Negative	-1.19	1.15		Female	Gambia
C353	12.7961941	ITIH1	P19827	Unconfirmed TB	Negative	-1.19	1.15		Female	Gambia
C353	8.806695887	RAB6A	P20340	Unconfirmed TB	Negative	-1.19	1.15		Female	Gambia
C353	9.262735286	PSMB1	P20618	Unconfirmed TB	Negative	-1.19	1.15		Female	Gambia
C353	11.44047793	PZP	P20742	Unconfirmed TB	Negative	-1.19	1.15		Female	Gambia
C353	11.53688179	C4BPB	P20851	Unconfirmed TB	Negative	-1.19	1.15		Female	Gambia
C353	10.75750457	COL5A1	P20908	Unconfirmed TB	Negative	-1.19	1.15		Female	Gambia
C353	9.902938306	CSRP1	P21291	Unconfirmed TB	Negative	-1.19	1.15		Female	Gambia
C353	10.30616828	FLNA	P21333	Unconfirmed TB	Negative	-1.19	1.15		Female	Gambia
C353	9.127721917	CD9	P21926-2-228	Unconfirmed TB	Negative	-1.19	1.15		Female	Gambia
C353	9.92226948	COMT	P21964	Unconfirmed TB	Negative	-1.19	1.15		Female	Gambia
C353	9.368642394	TGM2	P21980	Unconfirmed TB	Negative	-1.19	1.15		Female	Gambia
C353	11.5873373	TNXB	P22105	Unconfirmed TB	Negative	-1.19	1.15		Female	Gambia
C353	9.140059201	PAICS	P22234	Unconfirmed TB	Negative	-1.19	1.15		Female	Gambia
C353	9.238033195	UBA1	P22314	Unconfirmed TB	Negative	-1.19	1.15		Female	Gambia
C353	13.24779975	GPX3	P22352	Unconfirmed TB	Negative	-1.19	1.15		Female	Gambia
C353	9.90155414	NME2	P22392	Unconfirmed TB	Negative	-1.19	1.15		Female	Gambia
C353	9.561077096	HNRNPA2B1	P22626	Unconfirmed TB	Negative	-1.19	1.15		Female	Gambia
C353	12.62168427	CPN2	P22792	Unconfirmed TB	Negative	-1.19	1.15		Female	Gambia
C353	13.02957949	PROZ	P22891	Unconfirmed TB	Negative	-1.19	1.15		Female	Gambia
C353	9.615553182	MRC1	P22897	Unconfirmed TB	Negative	-1.19	1.15		Female	Gambia
C353	10.7206517	IGHV1-2	P23083	Unconfirmed TB	Negative	-1.19	1.15		Female	Gambia
C353	11.14492622	FBLN1	P23142	Unconfirmed TB	Negative	-1.19	1.15		Female	Gambia
C353	10.99899902	FBLN1	P23142-30-703	Unconfirmed TB	Negative	-1.19	1.15		Female	Gambia
C353	14.15167858	TCEA1	P23193	Unconfirmed TB	Negative	-1.19	1.15		Female	Gambia
C353	9.786419283	ITGA6	P23229	Unconfirmed TB	Negative	-1.19	1.15		Female	Gambia
C353	9.782269521	PPIB	P23284	Unconfirmed TB	Negative	-1.19	1.15		Female	Gambia
C353	9.955731895	WARS1	P23381	Unconfirmed TB	Negative	-1.19	1.15		Female	Gambia
C353	11.59728681	PTPRG	P23470	Unconfirmed TB	Negative	-1.19	1.15		Female	Gambia
C353	9.740800997	AHCY	P23526	Unconfirmed TB	Negative	-1.19	1.15		Female	Gambia
C353	10.34232393	CFL1	P23528	Unconfirmed TB	Negative	-1.19	1.15		Female	Gambia
C353	12.95285289	PRTN3	P24158	Unconfirmed TB	Negative	-1.19	1.15		Female	Gambia
C353	9.236997733	EEF1B2	P24534	Unconfirmed TB	Negative	-1.19	1.15		Female	Gambia
C353	10.80660533	TBXAS1	P24557	Unconfirmed TB	Negative	-1.19	1.15		Female	Gambia
C353	10.77481058	IGFBP6	P24592	Unconfirmed TB	Negative	-1.19	1.15		Female	Gambia
C353	10.01011583	IGFBP5	P24593	Unconfirmed TB	Negative	-1.19	1.15		Female	Gambia
C353	10.86909413	TNC	P24821	Unconfirmed TB	Negative	-1.19	1.15		Female	Gambia
C353	10.13455233	MYL9	P24844	Unconfirmed TB	Negative	-1.19	1.15		Female	Gambia
C353	10.30671637	AZGP1	P25311	Unconfirmed TB	Negative	-1.19	1.15		Female	Gambia
C353	9.419166402	ATP5F1A	P25705	Unconfirmed TB	Negative	-1.19	1.15		Female	Gambia
C353	9.997712541	PSMA1	P25786	Unconfirmed TB	Negative	-1.19	1.15		Female	Gambia
C353	8.922974498	PSMA2	P25787	Unconfirmed TB	Negative	-1.19	1.15		Female	Gambia
C353	9.419232799	PSMA3	P25788	Unconfirmed TB	Negative	-1.19	1.15		Female	Gambia
C353	10.0816261	MSN	P26038	Unconfirmed TB	Negative	-1.19	1.15		Female	Gambia
C353	11.30228674	S100A4	P26447	Unconfirmed TB	Negative	-1.19	1.15		Female	Gambia
C353	9.915775688	EEF1G	P26641	Unconfirmed TB	Negative	-1.19	1.15		Female	Gambia
C353	10.72652728	MST1	P26927	Unconfirmed TB	Negative	-1.19	1.15		Female	Gambia
C353	9.122798489	STOM	P27105	Unconfirmed TB	Negative	-1.19	1.15		Female	Gambia
C353	15.19282792	PON1	P27169	Unconfirmed TB	Negative	-1.19	1.15		Female	Gambia
C353	10.40850991	YWHAQ	P27348	Unconfirmed TB	Negative	-1.19	1.15		Female	Gambia
C353	12.08574045	CALR	P27797	Unconfirmed TB	Negative	-1.19	1.15		Female	Gambia
C353	9.619269174	CANX	P27824	Unconfirmed TB	Negative	-1.19	1.15		Female	Gambia
C353	10.51260703	CFP	P27918	Unconfirmed TB	Negative	-1.19	1.15		Female	Gambia
C353	10.44636714	PSMA5	P28066	Unconfirmed TB	Negative	-1.19	1.15		Female	Gambia
C353	9.669434753	PTPN6	P29350	Unconfirmed TB	Negative	-1.19	1.15		Female	Gambia
C353	10.23349123	TKT	P29401	Unconfirmed TB	Negative	-1.19	1.15		Female	Gambia
C353	12.16292735	SERPINA4	P29622	Unconfirmed TB	Negative	-1.19	1.15		Female	Gambia
C353	9.943805639	EEF1D	P29692	Unconfirmed TB	Negative	-1.19	1.15		Female	Gambia
C353	10.17388607	PRDX6	P30041	Unconfirmed TB	Negative	-1.19	1.15		Female	Gambia
C353	9.988841654	BLVRB	P30043	Unconfirmed TB	Negative	-1.19	1.15		Female	Gambia
C353	9.396182545	PRDX5	P30044	Unconfirmed TB	Negative	-1.19	1.15		Female	Gambia
C353	10.55526809	PRDX3	P30048	Unconfirmed TB	Negative	-1.19	1.15		Female	Gambia
C353	9.41178381	PEBP1	P30086	Unconfirmed TB	Negative	-1.19	1.15		Female	Gambia
C353	10.12800229	PDIA3	P30101	Unconfirmed TB	Negative	-1.19	1.15		Female	Gambia
C353	10.2960379	PPP2R1A	P30153	Unconfirmed TB	Negative	-1.19	1.15		Female	Gambia
C353	9.365282686	SERPINB1	P30740	Unconfirmed TB	Negative	-1.19	1.15		Female	Gambia
C353	9.819113679	SERPINB1	P30740-1-379	Unconfirmed TB	Negative	-1.19	1.15		Female	Gambia
C353	9.19602898	CPS1	P31327	Unconfirmed TB	Negative	-1.19	1.15		Female	Gambia
C353	9.652379398	ATIC	P31939	Unconfirmed TB	Negative	-1.19	1.15		Female	Gambia
C353	11.84706858	YWHAB	P31946	Unconfirmed TB	Negative	-1.19	1.15		Female	Gambia
C353	9.357092413	STIP1	P31948	Unconfirmed TB	Negative	-1.19	1.15		Female	Gambia
C353	10.87083772	PRDX2	P32119	Unconfirmed TB	Negative	-1.19	1.15		Female	Gambia
C353	10.35180102	CDH5	P33151	Unconfirmed TB	Negative	-1.19	1.15		Female	Gambia
C353	11.3199852	KIF5B	P33176	Unconfirmed TB	Negative	-1.19	1.15		Female	Gambia
C353	10.606362	MAN1A1	P33908	Unconfirmed TB	Negative	-1.19	1.15		Female	Gambia
C353	9.506716498	HSPA4	P34932	Unconfirmed TB	Negative	-1.19	1.15		Female	Gambia
C353	9.647682243	PRSS3	P35030	Unconfirmed TB	Negative	-1.19	1.15		Female	Gambia
C353	9.4422282	PHB	P35232	Unconfirmed TB	Negative	-1.19	1.15		Female	Gambia
C353	9.288305108	THBS4	P35443	Unconfirmed TB	Negative	-1.19	1.15		Female	Gambia
C353	9.433572963	KRT9	P35527	Unconfirmed TB	Negative	-1.19	1.15		Female	Gambia
C353	11.54461438	SAA4	P35542	Unconfirmed TB	Negative	-1.19	1.15		Female	Gambia
C353	9.613767266	MYH9	P35579	Unconfirmed TB	Negative	-1.19	1.15		Female	Gambia
C353	9.396200426	COPB2	P35606	Unconfirmed TB	Negative	-1.19	1.15		Female	Gambia
C353	9.639874251	BSG	P35613	Unconfirmed TB	Negative	-1.19	1.15		Female	Gambia
C353	11.86816575	IGFALS	P35858	Unconfirmed TB	Negative	-1.19	1.15		Female	Gambia
C353	9.939242158	KRT2	P35908	Unconfirmed TB	Negative	-1.19	1.15		Female	Gambia
C353	15.8699446	ATP5F1C	P36542	Unconfirmed TB	Negative	-1.19	1.15		Female	Gambia
C353	11.95840474	SERPINF1	P36955	Unconfirmed TB	Negative	-1.19	1.15		Female	Gambia
C353	11.46486408	CFHR2	P36980	Unconfirmed TB	Negative	-1.19	1.15		Female	Gambia
C353	9.674739573	HPCAL1	P37235	Unconfirmed TB	Negative	-1.19	1.15		Female	Gambia
C353	9.581980579	TAGLN2	P37802	Unconfirmed TB	Negative	-1.19	1.15		Female	Gambia
C353	10.1576728	TALDO1	P37837	Unconfirmed TB	Negative	-1.19	1.15		Female	Gambia
C353	9.329965077	SNCA	P37840-1-140	Unconfirmed TB	Negative	-1.19	1.15		Female	Gambia
C353	9.086146873	HSPA9	P38646	Unconfirmed TB	Negative	-1.19	1.15		Female	Gambia
C353	9.844640046	DDOST	P39656	Unconfirmed TB	Negative	-1.19	1.15		Female	Gambia
C353	10.55476197	GP5	P40197	Unconfirmed TB	Negative	-1.19	1.15		Female	Gambia
C353	9.67514112	CCT6A	P40227	Unconfirmed TB	Negative	-1.19	1.15		Female	Gambia
C353	9.636740738	MDH1	P40925	Unconfirmed TB	Negative	-1.19	1.15		Female	Gambia
C353	8.968226122	MDH2	P40926	Unconfirmed TB	Negative	-1.19	1.15		Female	Gambia
C353	10.37753432	EIF2S3	P41091	Unconfirmed TB	Negative	-1.19	1.15		Female	Gambia
C353	11.95939257	PTGDS	P41222	Unconfirmed TB	Negative	-1.19	1.15		Female	Gambia
C353	9.645155072	ACTR1B	P42025	Unconfirmed TB	Negative	-1.19	1.15		Female	Gambia
C353	10.04222837	PRCP	P42785	Unconfirmed TB	Negative	-1.19	1.15		Female	Gambia
C353	10.79916068	MCAM	P43121	Unconfirmed TB	Negative	-1.19	1.15		Female	Gambia
C353	12.52861384	BTD	P43251	Unconfirmed TB	Negative	-1.19	1.15		Female	Gambia
C353	9.422148141	GPD2	P43304	Unconfirmed TB	Negative	-1.19	1.15		Female	Gambia
C353	11.68776522	AFM	P43652	Unconfirmed TB	Negative	-1.19	1.15		Female	Gambia
C353	9.703578102	AFM	P43652-22-599	Unconfirmed TB	Negative	-1.19	1.15		Female	Gambia
C353	9.131758333	USP5	P45974	Unconfirmed TB	Negative	-1.19	1.15		Female	Gambia
C353	9.647969319	CAPZA2	P47755	Unconfirmed TB	Negative	-1.19	1.15		Female	Gambia
C353	9.426379427	CAPZB	P47756	Unconfirmed TB	Negative	-1.19	1.15		Female	Gambia
C353	9.30363277	LIMS1	P48059	Unconfirmed TB	Negative	-1.19	1.15		Female	Gambia
C353	9.791638775	ME1	P48163	Unconfirmed TB	Negative	-1.19	1.15		Female	Gambia
C353	8.926052054	ARCN1	P48444	Unconfirmed TB	Negative	-1.19	1.15		Female	Gambia
C353	10.6385208	CCT5	P48643	Unconfirmed TB	Negative	-1.19	1.15		Female	Gambia
C353	11.46404464	IDH2	P48735	Unconfirmed TB	Negative	-1.19	1.15		Female	Gambia
C353	9.654065751	MASP1	P48740	Unconfirmed TB	Negative	-1.19	1.15		Female	Gambia
C353	9.229635463	CCT3	P49368	Unconfirmed TB	Negative	-1.19	1.15		Female	Gambia
C353	8.364689307	TUFM	P49411	Unconfirmed TB	Negative	-1.19	1.15		Female	Gambia
C353	10.06903837	PSMB3	P49720	Unconfirmed TB	Negative	-1.19	1.15		Female	Gambia
C353	8.982653319	PSMB2	P49721	Unconfirmed TB	Negative	-1.19	1.15		Female	Gambia
C353	9.005977211	COMP	P49747	Unconfirmed TB	Negative	-1.19	1.15		Female	Gambia
C353	9.538649572	TMED10	P49755	Unconfirmed TB	Negative	-1.19	1.15		Female	Gambia
C353	9.662660529	SELENOP	P49908	Unconfirmed TB	Negative	-1.19	1.15		Female	Gambia
C353	13.52732885	CAMP	P49913	Unconfirmed TB	Negative	-1.19	1.15		Female	Gambia
C353	9.237482106	GDI2	P50395	Unconfirmed TB	Negative	-1.19	1.15		Female	Gambia
C353	9.320049038	VASP	P50552	Unconfirmed TB	Negative	-1.19	1.15		Female	Gambia
C353	9.863559029	CCT8	P50990	Unconfirmed TB	Negative	-1.19	1.15		Female	Gambia
C353	9.248064357	CCT4	P50991	Unconfirmed TB	Negative	-1.19	1.15		Female	Gambia
C353	9.306499916	RAB5C	P51148	Unconfirmed TB	Negative	-1.19	1.15		Female	Gambia
C353	9.162331184	RAB7A	P51149	Unconfirmed TB	Negative	-1.19	1.15		Female	Gambia
C353	9.26768215	SSR4	P51571	Unconfirmed TB	Negative	-1.19	1.15		Female	Gambia
C353	11.58679168	ALDH3A2	P51648	Unconfirmed TB	Negative	-1.19	1.15		Female	Gambia
C353	14.13754481	LUM	P51884	Unconfirmed TB	Negative	-1.19	1.15		Female	Gambia
C353	9.364061701	LUM	P51884-19-338	Unconfirmed TB	Negative	-1.19	1.15		Female	Gambia
C353	9.331005899	ARHGDIA	P52565	Unconfirmed TB	Negative	-1.19	1.15		Female	Gambia
C353	9.653991422	CAPZA1	P52907	Unconfirmed TB	Negative	-1.19	1.15		Female	Gambia
C353	9.122132942	ACLY	P53396	Unconfirmed TB	Negative	-1.19	1.15		Female	Gambia
C353	9.757237901	COPB1	P53618	Unconfirmed TB	Negative	-1.19	1.15		Female	Gambia
C353	9.142107998	COPA	P53621	Unconfirmed TB	Negative	-1.19	1.15		Female	Gambia
C353	9.494644794	RAD23B	P54727	Unconfirmed TB	Negative	-1.19	1.15		Female	Gambia
C353	8.884101892	AK2	P54819	Unconfirmed TB	Negative	-1.19	1.15		Female	Gambia
C353	8.631646369	NAPA	P54920	Unconfirmed TB	Negative	-1.19	1.15		Female	Gambia
C353	10.96564198	EIF5	P55010	Unconfirmed TB	Negative	-1.19	1.15		Female	Gambia
C353	12.01352084	APOC4	P55056	Unconfirmed TB	Negative	-1.19	1.15		Female	Gambia
C353	11.80673061	PLTP	P55058	Unconfirmed TB	Negative	-1.19	1.15		Female	Gambia
C353	13.74095472	PLTP	P55058-18-493	Unconfirmed TB	Negative	-1.19	1.15		Female	Gambia
C353	10.31254353	VCP	P55072	Unconfirmed TB	Negative	-1.19	1.15		Female	Gambia
C353	10.1418396	NAP1L1	P55209	Unconfirmed TB	Negative	-1.19	1.15		Female	Gambia
C353	9.89835323	CDH13	P55290	Unconfirmed TB	Negative	-1.19	1.15		Female	Gambia
C353	9.907433925	NPEPPS	P55786	Unconfirmed TB	Negative	-1.19	1.15		Female	Gambia
C353	9.970258607	MARS1	P56192	Unconfirmed TB	Negative	-1.19	1.15		Female	Gambia
C353	11.7448302	ANTXR2	P58335	Unconfirmed TB	Negative	-1.19	1.15		Female	Gambia
C353	8.955192223	MTPN	P58546	Unconfirmed TB	Negative	-1.19	1.15		Female	Gambia
C353	10.14697274	MYL6	P60660	Unconfirmed TB	Negative	-1.19	1.15		Female	Gambia
C353	11.24056796	ACTB	P60709	Unconfirmed TB	Negative	-1.19	1.15		Female	Gambia
C353	9.900959865	EIF4A1	P60842	Unconfirmed TB	Negative	-1.19	1.15		Female	Gambia
C353	11.75055406	PSMA6	P60900	Unconfirmed TB	Negative	-1.19	1.15		Female	Gambia
C353	10.93864175	CDC42	P60953	Unconfirmed TB	Negative	-1.19	1.15		Female	Gambia
C353	9.101891029	DSTN	P60981	Unconfirmed TB	Negative	-1.19	1.15		Female	Gambia
C353	9.371240183	KRTDAP	P60985	Unconfirmed TB	Negative	-1.19	1.15		Female	Gambia
C353	9.564000556	RAB8A	P61006	Unconfirmed TB	Negative	-1.19	1.15		Female	Gambia
C353	9.648003922	RAB5B	P61020	Unconfirmed TB	Negative	-1.19	1.15		Female	Gambia
C353	11.49034639	RAB10	P61026	Unconfirmed TB	Negative	-1.19	1.15		Female	Gambia
C353	9.937820612	UBE2N	P61088	Unconfirmed TB	Negative	-1.19	1.15		Female	Gambia
C353	9.646670898	RAB14	P61106	Unconfirmed TB	Negative	-1.19	1.15		Female	Gambia
C353	9.52222582	ACTR3	P61158	Unconfirmed TB	Negative	-1.19	1.15		Female	Gambia
C353	10.04475872	ACTR2	P61160	Unconfirmed TB	Negative	-1.19	1.15		Female	Gambia
C353	8.594527669	ACTR1A	P61163	Unconfirmed TB	Negative	-1.19	1.15		Female	Gambia
C353	9.763360379	ARF3	P61204	Unconfirmed TB	Negative	-1.19	1.15		Female	Gambia
C353	11.22701796	RAP1B	P61224	Unconfirmed TB	Negative	-1.19	1.15		Female	Gambia
C353	10.69633968	RAP2B	P61225	Unconfirmed TB	Negative	-1.19	1.15		Female	Gambia
C353	9.344724494	HSPE1	P61604	Unconfirmed TB	Negative	-1.19	1.15		Female	Gambia
C353	16.71375104	LYZ	P61626-19-148	Unconfirmed TB	Negative	-1.19	1.15		Female	Gambia
C353	10.83849268	B2M	P61769	Unconfirmed TB	Negative	-1.19	1.15		Female	Gambia
C353	9.319180787	B2M	P61769-21-119	Unconfirmed TB	Negative	-1.19	1.15		Female	Gambia
C353	10.71561657	HNRNPK	P61978	Unconfirmed TB	Negative	-1.19	1.15		Female	Gambia
C353	9.492921417	YWHAG	P61981	Unconfirmed TB	Negative	-1.19	1.15		Female	Gambia
C353	9.711417471	YWHAE	P62258	Unconfirmed TB	Negative	-1.19	1.15		Female	Gambia
C353	9.677975873	RPS13	P62277	Unconfirmed TB	Negative	-1.19	1.15		Female	Gambia
C353	9.499396708	TMSB4X	P62328	Unconfirmed TB	Negative	-1.19	1.15		Female	Gambia
C353	9.792493091	PSMC6	P62333	Unconfirmed TB	Negative	-1.19	1.15		Female	Gambia
C353	9.194794636	RPS6	P62753	Unconfirmed TB	Negative	-1.19	1.15		Female	Gambia
C353	11.89147243	H4C1	P62805	Unconfirmed TB	Negative	-1.19	1.15		Female	Gambia
C353	8.967951473	RAB1A	P62820	Unconfirmed TB	Negative	-1.19	1.15		Female	Gambia
C353	8.75391658	RAN	P62826	Unconfirmed TB	Negative	-1.19	1.15		Female	Gambia
C353	10.03977746	GNB1	P62873	Unconfirmed TB	Negative	-1.19	1.15		Female	Gambia
C353	12.33318951	RPL10A	P62906	Unconfirmed TB	Negative	-1.19	1.15		Female	Gambia
C353	10.05963787	PPIA	P62937	Unconfirmed TB	Negative	-1.19	1.15		Female	Gambia
C353	9.358336684	PPIA	P62937-1-165	Unconfirmed TB	Negative	-1.19	1.15		Female	Gambia
C353	13.3317264	RPS27A	P62979	Unconfirmed TB	Negative	-1.19	1.15		Female	Gambia
C353	9.323421261	AP2B1	P63010	Unconfirmed TB	Negative	-1.19	1.15		Female	Gambia
C353	9.999584506	YWHAZ	P63104	Unconfirmed TB	Negative	-1.19	1.15		Female	Gambia
C353	11.59391605	EIF5A	P63241	Unconfirmed TB	Negative	-1.19	1.15		Female	Gambia
C353	11.63637455	ACTG1	P63261	Unconfirmed TB	Negative	-1.19	1.15		Female	Gambia
C353	9.274507641	TPM4	P67936	Unconfirmed TB	Negative	-1.19	1.15		Female	Gambia
C353	10.88488861	ACTC1	P68032	Unconfirmed TB	Negative	-1.19	1.15		Female	Gambia
C353	10.13293701	EEF1A1	P68104	Unconfirmed TB	Negative	-1.19	1.15		Female	Gambia
C353	10.77589611	TUBA1B	P68363	Unconfirmed TB	Negative	-1.19	1.15		Female	Gambia
C353	10.2611672	TUBA4A	P68366	Unconfirmed TB	Negative	-1.19	1.15		Female	Gambia
C353	9.964678837	TUBB4B	P68371	Unconfirmed TB	Negative	-1.19	1.15		Female	Gambia
C353	11.48093341	HBB	P68871	Unconfirmed TB	Negative	-1.19	1.15		Female	Gambia
C353	9.938164474	HBG2	P69892	Unconfirmed TB	Negative	-1.19	1.15		Female	Gambia
C353	12.37599279	HBA1	P69905	Unconfirmed TB	Negative	-1.19	1.15		Female	Gambia
C353	9.558617484	CCT2	P78371	Unconfirmed TB	Negative	-1.19	1.15		Female	Gambia
C353	9.9662792	GSTO1	P78417	Unconfirmed TB	Negative	-1.19	1.15		Female	Gambia
C353	12.23199613	GPLD1	P80108	Unconfirmed TB	Negative	-1.19	1.15		Female	Gambia
C353	8.851691176	S100A12	P80511	Unconfirmed TB	Negative	-1.19	1.15		Female	Gambia
C353	11.47923114	IGLV3-21	P80748	Unconfirmed TB	Negative	-1.19	1.15		Female	Gambia
C353	9.665478236	HSPG2	P98160	Unconfirmed TB	Negative	-1.19	1.15		Female	Gambia
C353	13.71760113	CYCS	P99999	Unconfirmed TB	Negative	-1.19	1.15		Female	Gambia
C353	9.704991267	Rv3404c	P9WKZ3	Unconfirmed TB	Negative	-1.19	1.15		Female	Gambia
C353	9.126525011	atpA	P9WPU7	Unconfirmed TB	Negative	-1.19	1.15		Female	Gambia
C353	9.309605954	MPP1	Q00013	Unconfirmed TB	Negative	-1.19	1.15		Female	Gambia
C353	9.461264184	CLTC	Q00610	Unconfirmed TB	Negative	-1.19	1.15		Female	Gambia
C353	9.729714539	CAP1	Q01518	Unconfirmed TB	Negative	-1.19	1.15		Female	Gambia
C353	10.30126581	PFKP	Q01813	Unconfirmed TB	Negative	-1.19	1.15		Female	Gambia
C353	9.663031265	GUCY1B1	Q02153	Unconfirmed TB	Negative	-1.19	1.15		Female	Gambia
C353	9.25120772	PLGLB1	Q02325	Unconfirmed TB	Negative	-1.19	1.15		Female	Gambia
C353	9.332254293	NUCB1	Q02818	Unconfirmed TB	Negative	-1.19	1.15		Female	Gambia
C353	9.23524467	CFHR3	Q02985	Unconfirmed TB	Negative	-1.19	1.15		Female	Gambia
C353	9.761010296	CFHR1	Q03591	Unconfirmed TB	Negative	-1.19	1.15		Female	Gambia
C353	11.10302286	HGFAC	Q04756	Unconfirmed TB	Negative	-1.19	1.15		Female	Gambia
C353	9.04197995	GLO1	Q04760	Unconfirmed TB	Negative	-1.19	1.15		Female	Gambia
C353	8.701370275	YWHAH	Q04917	Unconfirmed TB	Negative	-1.19	1.15		Female	Gambia
C353	8.939441803	PRKCD	Q05655	Unconfirmed TB	Negative	-1.19	1.15		Female	Gambia
C353	9.627273371	CALD1	Q05682	Unconfirmed TB	Negative	-1.19	1.15		Female	Gambia
C353	12.30151106	ITIH3	Q06033	Unconfirmed TB	Negative	-1.19	1.15		Female	Gambia
C353	8.358637322	ITIH3	Q06033-35-651	Unconfirmed TB	Negative	-1.19	1.15		Female	Gambia
C353	9.222037459	PSME1	Q06323	Unconfirmed TB	Negative	-1.19	1.15		Female	Gambia
C353	10.3848786	FMOD	Q06828	Unconfirmed TB	Negative	-1.19	1.15		Female	Gambia
C353	10.28808305	PRDX1	Q06830	Unconfirmed TB	Negative	-1.19	1.15		Female	Gambia
C353	9.917958529	KLC1	Q07866	Unconfirmed TB	Negative	-1.19	1.15		Female	Gambia
C353	10.04123676	LRP1	Q07954	Unconfirmed TB	Negative	-1.19	1.15		Female	Gambia
C353	12.27897779	LGALS3BP	Q08380	Unconfirmed TB	Negative	-1.19	1.15		Female	Gambia
C353	12.24001634	FGL1	Q08830	Unconfirmed TB	Negative	-1.19	1.15		Female	Gambia
C353	9.511620553	nrp	Q10896	Unconfirmed TB	Negative	-1.19	1.15		Female	Gambia
C353	10.53299226	EFEMP1	Q12805	Unconfirmed TB	Negative	-1.19	1.15		Female	Gambia
C353	11.93047007	EFEMP1	Q12805-18-493	Unconfirmed TB	Negative	-1.19	1.15		Female	Gambia
C353	10.28845005	CNTN1	Q12860	Unconfirmed TB	Negative	-1.19	1.15		Female	Gambia
C353	10.11653478	SPP2	Q13103	Unconfirmed TB	Negative	-1.19	1.15		Female	Gambia
C353	9.903319669	MMRN1	Q13201	Unconfirmed TB	Negative	-1.19	1.15		Female	Gambia
C353	9.287719059	SELENBP1	Q13228	Unconfirmed TB	Negative	-1.19	1.15		Female	Gambia
C353	10.53591562	SEMA3F	Q13275	Unconfirmed TB	Negative	-1.19	1.15		Female	Gambia
C353	10.75191902	ILK	Q13418	Unconfirmed TB	Negative	-1.19	1.15		Female	Gambia
C353	9.870293123	DCTN2	Q13561	Unconfirmed TB	Negative	-1.19	1.15		Female	Gambia
C353	8.662392513	IQGAP2	Q13576	Unconfirmed TB	Negative	-1.19	1.15		Female	Gambia
C353	9.888762884	STIM1	Q13586	Unconfirmed TB	Negative	-1.19	1.15		Female	Gambia
C353	9.964572625	FHL1	Q13642	Unconfirmed TB	Negative	-1.19	1.15		Female	Gambia
C353	12.23759626	APOF	Q13790	Unconfirmed TB	Negative	-1.19	1.15		Female	Gambia
C353	10.15858656	ENPP2	Q13822	Unconfirmed TB	Negative	-1.19	1.15		Female	Gambia
C353	10.90768084	DSG2	Q14126	Unconfirmed TB	Negative	-1.19	1.15		Female	Gambia
C353	9.706752313	SEPTIN6	Q14141	Unconfirmed TB	Negative	-1.19	1.15		Female	Gambia
C353	8.99870528	DCTN1	Q14203	Unconfirmed TB	Negative	-1.19	1.15		Female	Gambia
C353	9.944568645	DYNC1H1	Q14204	Unconfirmed TB	Negative	-1.19	1.15		Female	Gambia
C353	9.226156683	CTTN	Q14247	Unconfirmed TB	Negative	-1.19	1.15		Female	Gambia
C353	10.59361458	FLOT2	Q14254	Unconfirmed TB	Negative	-1.19	1.15		Female	Gambia
C353	11.25107524	FGL2	Q14314	Unconfirmed TB	Negative	-1.19	1.15		Female	Gambia
C353	9.17571724	SPARCL1	Q14515	Unconfirmed TB	Negative	-1.19	1.15		Female	Gambia
C353	10.75152662	HABP2	Q14520	Unconfirmed TB	Negative	-1.19	1.15		Female	Gambia
C353	12.11881669	ITIH4	Q14624	Unconfirmed TB	Negative	-1.19	1.15		Female	Gambia
C353	11.4058845	ITIH4	Q14624-29-661	Unconfirmed TB	Negative	-1.19	1.15		Female	Gambia
C353	9.336023303	ITIH4	Q14624-689-930	Unconfirmed TB	Negative	-1.19	1.15		Female	Gambia
C353	9.927909818	GANAB	Q14697	Unconfirmed TB	Negative	-1.19	1.15		Female	Gambia
C353	9.687920132	LTBP1	Q14766	Unconfirmed TB	Negative	-1.19	1.15		Female	Gambia
C353	9.389982894	KPNB1	Q14974	Unconfirmed TB	Negative	-1.19	1.15		Female	Gambia
C353	9.232171826	SEPTIN2	Q15019	Unconfirmed TB	Negative	-1.19	1.15		Female	Gambia
C353	10.42863137	POSTN	Q15063	Unconfirmed TB	Negative	-1.19	1.15		Female	Gambia
C353	9.250313693	PDIA6	Q15084	Unconfirmed TB	Negative	-1.19	1.15		Female	Gambia
C353	10.19846689	PCOLCE	Q15113	Unconfirmed TB	Negative	-1.19	1.15		Female	Gambia
C353	10.43953026	PON3	Q15166	Unconfirmed TB	Negative	-1.19	1.15		Female	Gambia
C353	11.21367272	PCBP1	Q15365	Unconfirmed TB	Negative	-1.19	1.15		Female	Gambia
C353	8.400273365	PCBP2	Q15366	Unconfirmed TB	Negative	-1.19	1.15		Female	Gambia
C353	10.74673876	RSU1	Q15404	Unconfirmed TB	Negative	-1.19	1.15		Female	Gambia
C353	10.7704308	FCN2	Q15485	Unconfirmed TB	Negative	-1.19	1.15		Female	Gambia
C353	11.24114716	TGFBI	Q15582	Unconfirmed TB	Negative	-1.19	1.15		Female	Gambia
C353	9.738752521	MAPRE1	Q15691	Unconfirmed TB	Negative	-1.19	1.15		Female	Gambia
C353	9.371104058	CD226	Q15762	Unconfirmed TB	Negative	-1.19	1.15		Female	Gambia
C353	9.614416524	STXBP2	Q15833	Unconfirmed TB	Negative	-1.19	1.15		Female	Gambia
C353	9.744881696	ZYX	Q15942	Unconfirmed TB	Negative	-1.19	1.15		Female	Gambia
C353	8.931863811	SEPTIN7	Q16181	Unconfirmed TB	Negative	-1.19	1.15		Female	Gambia
C353	10.99579465	ECM1	Q16610	Unconfirmed TB	Negative	-1.19	1.15		Female	Gambia
C353	9.057383877	DBN1	Q16643	Unconfirmed TB	Negative	-1.19	1.15		Female	Gambia
C353	11.3252732	MAN2A1	Q16706	Unconfirmed TB	Negative	-1.19	1.15		Female	Gambia
C353	9.38396591	AOC3	Q16853	Unconfirmed TB	Negative	-1.19	1.15		Female	Gambia
C353	9.874581908	IMMT	Q16891	Unconfirmed TB	Negative	-1.19	1.15		Female	Gambia
C353	9.608198582	INF2	Q27J81	Unconfirmed TB	Negative	-1.19	1.15		Female	Gambia
C353	9.641033819	DDI2	Q5TDH0	Unconfirmed TB	Negative	-1.19	1.15		Female	Gambia
C353	13.16728203	ZFYVE26	Q68DK2	Unconfirmed TB	Negative	-1.19	1.15		Female	Gambia
C353	9.256847959	VASN	Q6EMK4	Unconfirmed TB	Negative	-1.19	1.15		Female	Gambia
C353	13.39489745	VASN	Q6EMK4-24-673	Unconfirmed TB	Negative	-1.19	1.15		Female	Gambia
C353	9.927213254	LAIR1	Q6GTX8	Unconfirmed TB	Negative	-1.19	1.15		Female	Gambia
C353	9.365181347	LAMTOR1	Q6IAA8	Unconfirmed TB	Negative	-1.19	1.15		Female	Gambia
C353	9.95231246	TWF2	Q6IBS0	Unconfirmed TB	Negative	-1.19	1.15		Female	Gambia
C353	19.3452489	FAHD1	Q6P587	Unconfirmed TB	Negative	-1.19	1.15		Female	Gambia
C353	11.71024558	PLXDC2	Q6UX71	Unconfirmed TB	Negative	-1.19	1.15		Female	Gambia
C353	9.747369435	PI16	Q6UXB8	Unconfirmed TB	Negative	-1.19	1.15		Female	Gambia
C353	10.40800705	CD109	Q6YHK3	Unconfirmed TB	Negative	-1.19	1.15		Female	Gambia
C353	9.666929082	UNC13D	Q70J99	Unconfirmed TB	Negative	-1.19	1.15		Female	Gambia
C353	9.311411945	TUBA1A	Q71U36	Unconfirmed TB	Negative	-1.19	1.15		Female	Gambia
C353	10.72498331	ADAMTS13	Q76LX8	Unconfirmed TB	Negative	-1.19	1.15		Female	Gambia
C353	8.014443913	DOK3	Q7L591	Unconfirmed TB	Negative	-1.19	1.15		Female	Gambia
C353	9.826774857	ABI3BP	Q7Z7G0	Unconfirmed TB	Negative	-1.19	1.15		Female	Gambia
C353	10.17471316	MEGF8	Q7Z7M0	Unconfirmed TB	Negative	-1.19	1.15		Female	Gambia
C353	9.987353966	SERPINA11	Q86U17	Unconfirmed TB	Negative	-1.19	1.15		Female	Gambia
C353	8.488722916	OAF	Q86UD1	Unconfirmed TB	Negative	-1.19	1.15		Female	Gambia
C353	10.564495	FERMT3	Q86UX7	Unconfirmed TB	Negative	-1.19	1.15		Female	Gambia
C353	9.45313463	CD163	Q86VB7	Unconfirmed TB	Negative	-1.19	1.15		Female	Gambia
C353	9.372315766	CAND1	Q86VP6	Unconfirmed TB	Negative	-1.19	1.15		Female	Gambia
C353	9.749123076	TREML1	Q86YW5	Unconfirmed TB	Negative	-1.19	1.15		Female	Gambia
C353	10.50555901	LILRA3	Q8N6C8	Unconfirmed TB	Negative	-1.19	1.15		Female	Gambia
C353	9.623695568	GOLM1	Q8NBJ4	Unconfirmed TB	Negative	-1.19	1.15		Female	Gambia
C353	8.181220404	PCYOX1L	Q8NBM8	Unconfirmed TB	Negative	-1.19	1.15		Female	Gambia
C353	9.737521773	PCSK9	Q8NBP7	Unconfirmed TB	Negative	-1.19	1.15		Female	Gambia
C353	9.876534035	TXNDC5	Q8NBS9	Unconfirmed TB	Negative	-1.19	1.15		Female	Gambia
C353	9.384486989	ANGPTL6	Q8NI99	Unconfirmed TB	Negative	-1.19	1.15		Female	Gambia
C353	9.674934125	PDCD6IP	Q8WUM4	Unconfirmed TB	Negative	-1.19	1.15		Female	Gambia
C353	9.674432467	BRK1	Q8WUW1	Unconfirmed TB	Negative	-1.19	1.15		Female	Gambia
C353	8.882603439	OIT3	Q8WWZ8	Unconfirmed TB	Negative	-1.19	1.15		Female	Gambia
C353	11.46141946	MUC16	Q8WXI7	Unconfirmed TB	Negative	-1.19	1.15		Female	Gambia
C353	9.758440314	TTN	Q8WZ42	Unconfirmed TB	Negative	-1.19	1.15		Female	Gambia
C353	10.11400314	CFHR4	Q92496	Unconfirmed TB	Negative	-1.19	1.15		Female	Gambia
C353	10.21887372	PRG4	Q92954	Unconfirmed TB	Negative	-1.19	1.15		Female	Gambia
C353	8.905352511	ATP2A3	Q93084	Unconfirmed TB	Negative	-1.19	1.15		Female	Gambia
C353	9.360739618	PDLIM5	Q96HC4	Unconfirmed TB	Negative	-1.19	1.15		Female	Gambia
C353	11.00997608	CPB2	Q96IY4	Unconfirmed TB	Negative	-1.19	1.15		Female	Gambia
C353	15.441011	CPB2	Q96IY4-23-114	Unconfirmed TB	Negative	-1.19	1.15		Female	Gambia
C353	9.68541445	CNDP1	Q96KN2	Unconfirmed TB	Negative	-1.19	1.15		Female	Gambia
C353	8.941001316	PRAP1	Q96NZ9	Unconfirmed TB	Negative	-1.19	1.15		Female	Gambia
C353	8.99603145	PRAP1	Q96NZ9-21-151	Unconfirmed TB	Negative	-1.19	1.15		Female	Gambia
C353	12.2638094	PGLYRP2	Q96PD5	Unconfirmed TB	Negative	-1.19	1.15		Female	Gambia
C353	15.52184996	PUS7	Q96PZ0	Unconfirmed TB	Negative	-1.19	1.15		Female	Gambia
C353	9.743964678	VPS35	Q96QK1	Unconfirmed TB	Negative	-1.19	1.15		Female	Gambia
C353	10.45995802	SCGB3A1	Q96QR1	Unconfirmed TB	Negative	-1.19	1.15		Female	Gambia
C353	9.558561409	CNN2	Q99439	Unconfirmed TB	Negative	-1.19	1.15		Female	Gambia
C353	9.383959501	PARK7	Q99497	Unconfirmed TB	Negative	-1.19	1.15		Female	Gambia
C353	9.699496657	PHB2	Q99623	Unconfirmed TB	Negative	-1.19	1.15		Female	Gambia
C353	10.05980109	OLFM1	Q99784	Unconfirmed TB	Negative	-1.19	1.15		Female	Gambia
C353	9.547505054	CCT7	Q99832	Unconfirmed TB	Negative	-1.19	1.15		Female	Gambia
C353	11.34476249	RARRES2	Q99969	Unconfirmed TB	Negative	-1.19	1.15		Female	Gambia
C353	9.334063269	CORO1B	Q9BR76	Unconfirmed TB	Negative	-1.19	1.15		Female	Gambia
C353	9.344593424	ESYT1	Q9BSJ8	Unconfirmed TB	Negative	-1.19	1.15		Female	Gambia
C353	11.08424894	FUCA2	Q9BTY2	Unconfirmed TB	Negative	-1.19	1.15		Female	Gambia
C353	9.60467374	PDCD10	Q9BUL8	Unconfirmed TB	Negative	-1.19	1.15		Female	Gambia
C353	10.7235434	COLEC11	Q9BWP8	Unconfirmed TB	Negative	-1.19	1.15		Female	Gambia
C353	10.41431568	CFHR5	Q9BXR6	Unconfirmed TB	Negative	-1.19	1.15		Female	Gambia
C353	12.74556243	CRNKL1	Q9BZJ0	Unconfirmed TB	Negative	-1.19	1.15		Female	Gambia
C353	9.269032452	RTN4R	Q9BZR6	Unconfirmed TB	Negative	-1.19	1.15		Female	Gambia
C353	10.01138266	TOLLIP	Q9H0E2	Unconfirmed TB	Negative	-1.19	1.15		Female	Gambia
C353	9.205118977	RAB1B	Q9H0U4	Unconfirmed TB	Negative	-1.19	1.15		Female	Gambia
C353	10.93010012	SH3BGRL3	Q9H299	Unconfirmed TB	Negative	-1.19	1.15		Female	Gambia
C353	18.20402297	RNPEP	Q9H4A4	Unconfirmed TB	Negative	-1.19	1.15		Female	Gambia
C353	10.35602746	RNPEP	Q9H4A4-2-650	Unconfirmed TB	Negative	-1.19	1.15		Female	Gambia
C353	10.73553049	DPEP2	Q9H4A9	Unconfirmed TB	Negative	-1.19	1.15		Female	Gambia
C353	10.14933841	TUBB1	Q9H4B7	Unconfirmed TB	Negative	-1.19	1.15		Female	Gambia
C353	10.23722099	PLEKHA4	Q9H4M7	Unconfirmed TB	Negative	-1.19	1.15		Female	Gambia
C353	9.407395114	EHD1	Q9H4M9	Unconfirmed TB	Negative	-1.19	1.15		Female	Gambia
C353	9.53153306	RGCC	Q9H4X1	Unconfirmed TB	Negative	-1.19	1.15		Female	Gambia
C353	9.971166846	PARVB	Q9HBI1	Unconfirmed TB	Negative	-1.19	1.15		Female	Gambia
C353	10.33460685	APMAP	Q9HDC9	Unconfirmed TB	Negative	-1.19	1.15		Female	Gambia
C353	9.206794406	VTA1	Q9NP79	Unconfirmed TB	Negative	-1.19	1.15		Female	Gambia
C353	11.39383243	IL1RAP	Q9NPH3	Unconfirmed TB	Negative	-1.19	1.15		Female	Gambia
C353	10.84540225	CRTAC1	Q9NQ79	Unconfirmed TB	Negative	-1.19	1.15		Female	Gambia
C353	9.300830403	RTN4	Q9NQC3	Unconfirmed TB	Negative	-1.19	1.15		Female	Gambia
C353	9.516335515	XPNPEP1	Q9NQW7	Unconfirmed TB	Negative	-1.19	1.15		Female	Gambia
C353	9.160366661	PDLIM7	Q9NR12	Unconfirmed TB	Negative	-1.19	1.15		Female	Gambia
C353	9.651607035	SAR1A	Q9NR31	Unconfirmed TB	Negative	-1.19	1.15		Female	Gambia
C353	10.30567448	ATG3	Q9NT62	Unconfirmed TB	Negative	-1.19	1.15		Female	Gambia
C353	9.921043171	OLA1	Q9NTK5	Unconfirmed TB	Negative	-1.19	1.15		Female	Gambia
C353	16.91089198	CBLN4	Q9NTU7	Unconfirmed TB	Negative	-1.19	1.15		Female	Gambia
C353	9.068018056	ARL8B	Q9NVJ2	Unconfirmed TB	Negative	-1.19	1.15		Female	Gambia
C353	9.313246761	TUBA8	Q9NY65	Unconfirmed TB	Negative	-1.19	1.15		Female	Gambia
C353	10.49369771	ERAP1	Q9NZ08	Unconfirmed TB	Negative	-1.19	1.15		Female	Gambia
C353	9.983743528	ADA2	Q9NZK5	Unconfirmed TB	Negative	-1.19	1.15		Female	Gambia
C353	9.069008984	C1RL	Q9NZP8	Unconfirmed TB	Negative	-1.19	1.15		Female	Gambia
C353	12.39423928	C1RL	Q9NZP8-36-487	Unconfirmed TB	Negative	-1.19	1.15		Female	Gambia
C353	10.71402745	ABRACL	Q9P1F3	Unconfirmed TB	Negative	-1.19	1.15		Female	Gambia
C353	9.431988101	BIN2	Q9UBW5	Unconfirmed TB	Negative	-1.19	1.15		Female	Gambia
C353	11.15733178	FBLN5	Q9UBX5	Unconfirmed TB	Negative	-1.19	1.15		Female	Gambia
C353	10.96319737	FETUB	Q9UGM5	Unconfirmed TB	Negative	-1.19	1.15		Female	Gambia
C353	10.10140518	PCYOX1	Q9UHG3	Unconfirmed TB	Negative	-1.19	1.15		Female	Gambia
C353	9.663648733	DDX20	Q9UHI6	Unconfirmed TB	Negative	-1.19	1.15		Female	Gambia
C353	8.244316594	DBNL	Q9UJU6	Unconfirmed TB	Negative	-1.19	1.15		Female	Gambia
C353	10.79178174	SERPINA10	Q9UK55	Unconfirmed TB	Negative	-1.19	1.15		Female	Gambia
C353	11.6032093	PSME2	Q9UL46	Unconfirmed TB	Negative	-1.19	1.15		Female	Gambia
C353	15.16672147	TRPC5	Q9UL62	Unconfirmed TB	Negative	-1.19	1.15		Female	Gambia
C353	9.737548674	HEG1	Q9ULI3	Unconfirmed TB	Negative	-1.19	1.15		Female	Gambia
C353	9.402661762	CORO1C	Q9ULV4	Unconfirmed TB	Negative	-1.19	1.15		Female	Gambia
C353	10.16329902	MINPP1	Q9UNW1	Unconfirmed TB	Negative	-1.19	1.15		Female	Gambia
C353	9.334368005	RUVBL2	Q9Y230	Unconfirmed TB	Negative	-1.19	1.15		Female	Gambia
C353	10.91714402	RUVBL1	Q9Y265	Unconfirmed TB	Negative	-1.19	1.15		Female	Gambia
C353	10.31603788	TLN1	Q9Y490	Unconfirmed TB	Negative	-1.19	1.15		Female	Gambia
C353	20.02461275	MYO5A	Q9Y4I1	Unconfirmed TB	Negative	-1.19	1.15		Female	Gambia
C353	11.92510694	HYOU1	Q9Y4L1	Unconfirmed TB	Negative	-1.19	1.15		Female	Gambia
C353	10.51545563	SUPT16H	Q9Y5B9	Unconfirmed TB	Negative	-1.19	1.15		Female	Gambia
C353	10.56702131	ANGPTL3	Q9Y5C1	Unconfirmed TB	Negative	-1.19	1.15		Female	Gambia
C353	9.507889183	COPG1	Q9Y678	Unconfirmed TB	Negative	-1.19	1.15		Female	Gambia
C353	10.04357019	FCGBP	Q9Y6R7	Unconfirmed TB	Negative	-1.19	1.15		Female	Gambia
C353	10.10747812	FCGBP	Q9Y6R7-24-5405	Unconfirmed TB	Negative	-1.19	1.15		Female	Gambia
C353	10.78287348	COLEC10	Q9Y6Z7	Unconfirmed TB	Negative	-1.19	1.15		Female	Gambia
C354	12.28219154	IGLV8-61	A0A075B6I0	Unconfirmed TB	Negative	1			Male	Gambia
C354	12.00467533	IGLV5-37	A0A075B6J1-20-123	Unconfirmed TB	Negative	1			Male	Gambia
C354	12.76114221	IGLV2-18	A0A075B6J9	Unconfirmed TB	Negative	1			Male	Gambia
C354	9.138167915	IGLV3-12	A0A075B6K2	Unconfirmed TB	Negative	1			Male	Gambia
C354	12.08285572	IGLV3-10	A0A075B6K4	Unconfirmed TB	Negative	1			Male	Gambia
C354	9.127650062	IGLV3-10	A0A075B6K4-20-115	Unconfirmed TB	Negative	1			Male	Gambia
C354	8.944121595	IGLV3-9	A0A075B6K5	Unconfirmed TB	Negative	1			Male	Gambia
C354	17.01879197	IGKV2-28	A0A075B6P5-20-120	Unconfirmed TB	Negative	1			Male	Gambia
C354	11.31782782	IGHV3-64	A0A075B6Q5	Unconfirmed TB	Negative	1			Male	Gambia
C354	8.138682838	IGKV2D-24	A0A075B6R9	Unconfirmed TB	Negative	1			Male	Gambia
C354	13.44846314	IGKV1D-17	A0A075B6S4-23-117	Unconfirmed TB	Negative	1			Male	Gambia
C354	10.53089379	IGKV1-27	A0A075B6S5	Unconfirmed TB	Negative	1			Male	Gambia
C354	17.15284755	IGKV1-37	A0A075B6S9-23-117	Unconfirmed TB	Negative	1			Male	Gambia
C354	10.50185107	IGKV3D-15	A0A087WSY6	Unconfirmed TB	Negative	1			Male	Gambia
C354	13.33535139	IGKV3D-15	A0A087WSY6-21-115	Unconfirmed TB	Negative	1			Male	Gambia
C354	7.737529268	IGKV2-40	A0A087WW87	Unconfirmed TB	Negative	1			Male	Gambia
C354	12.87183439	IGHV3-49	A0A0A0MS15	Unconfirmed TB	Negative	1			Male	Gambia
C354	10.44843832	IGHV3-49	A0A0A0MS15-20-119	Unconfirmed TB	Negative	1			Male	Gambia
C354	8.822561802	IGKV6D-21	A0A0A0MT36	Unconfirmed TB	Negative	1			Male	Gambia
C354	13.68635453	IGLV1-36	A0A0B4J1U3	Unconfirmed TB	Negative	1			Male	Gambia
C354	11.3668382	IGHV3-15	A0A0B4J1V0	Unconfirmed TB	Negative	1			Male	Gambia
C354	14.29182479	IGHV3-15	A0A0B4J1V0-20-119	Unconfirmed TB	Negative	1			Male	Gambia
C354	9.730267306	IGHV2-26	A0A0B4J1V2	Unconfirmed TB	Negative	1			Male	Gambia
C354	11.18136923	IGHV3-73	A0A0B4J1V6	Unconfirmed TB	Negative	1			Male	Gambia
C354	14.83201968	IGHV3-73	A0A0B4J1V6-20-119	Unconfirmed TB	Negative	1			Male	Gambia
C354	9.121344055	IGHV3-74	A0A0B4J1X5	Unconfirmed TB	Negative	1			Male	Gambia
C354	12.87785814	IGHV3-43	A0A0B4J1X8-20-118	Unconfirmed TB	Negative	1			Male	Gambia
C354	8.542341011	IGLV9-49	A0A0B4J1Y8	Unconfirmed TB	Negative	1			Male	Gambia
C354	9.96150295	IGLV9-49	A0A0B4J1Y8-20-123	Unconfirmed TB	Negative	1			Male	Gambia
C354	11.13034887	IGHV3-72	A0A0B4J1Y9	Unconfirmed TB	Negative	1			Male	Gambia
C354	14.82884278	IGKV1D-13	A0A0B4J2D9-23-117	Unconfirmed TB	Negative	1			Male	Gambia
C354	8.471886343	IGHV1-69D	A0A0B4J2H0	Unconfirmed TB	Negative	1			Male	Gambia
C354	10.23388692	IGKV6-21	A0A0C4DH24-20-114	Unconfirmed TB	Negative	1			Male	Gambia
C354	12.50220344	IGKV3D-20	A0A0C4DH25-21-116	Unconfirmed TB	Negative	1			Male	Gambia
C354	11.16323159	IGHV1-3	A0A0C4DH29	Unconfirmed TB	Negative	1			Male	Gambia
C354	11.13103137	IGHV1-18	A0A0C4DH31	Unconfirmed TB	Negative	1			Male	Gambia
C354	10.96579293	IGHV3-20	A0A0C4DH32-20-117	Unconfirmed TB	Negative	1			Male	Gambia
C354	10.40332529	IGHV1-24	A0A0C4DH33-20-117	Unconfirmed TB	Negative	1			Male	Gambia
C354	11.33949928	IGHV4-28	A0A0C4DH34	Unconfirmed TB	Negative	1			Male	Gambia
C354	13.38927476	IGHV3-35	A0A0C4DH35	Unconfirmed TB	Negative	1			Male	Gambia
C354	11.75052112	IGHV3-38	A0A0C4DH36	Unconfirmed TB	Negative	1			Male	Gambia
C354	13.82245474	IGHV5-51	A0A0C4DH38	Unconfirmed TB	Negative	1			Male	Gambia
C354	11.486116	IGHV5-51	A0A0C4DH38-20-117	Unconfirmed TB	Negative	1			Male	Gambia
C354	13.92338841	IGHV3-66	A0A0C4DH42-20-116	Unconfirmed TB	Negative	1			Male	Gambia
C354	10.34950681	IGHV2-70D	A0A0C4DH43	Unconfirmed TB	Negative	1			Male	Gambia
C354	13.55624597	IGKV3D-7	A0A0C4DH55-24-119	Unconfirmed TB	Negative	1			Male	Gambia
C354	14.32265608	IGKV1-9	A0A0C4DH69-23-117	Unconfirmed TB	Negative	1			Male	Gambia
C354	11.48079171	IGKV1-6	A0A0C4DH72-23-117	Unconfirmed TB	Negative	1			Male	Gambia
C354	15.63660632	IGKV1-12	A0A0C4DH73-23-117	Unconfirmed TB	Negative	1			Male	Gambia
C354	13.31297344	IGHV7-4-1	A0A0J9YVY3-20-117	Unconfirmed TB	Negative	1			Male	Gambia
C354	13.91317499	IGHV3-64D	A0A0J9YX35	Unconfirmed TB	Negative	1			Male	Gambia
C354	10.70825238	IGLL5	B9A064	Unconfirmed TB	Negative	1			Male	Gambia
C354	9.407764583	PDLIM1	O00151	Unconfirmed TB	Negative	1			Male	Gambia
C354	11.17608346	MASP2	O00187	Unconfirmed TB	Negative	1			Male	Gambia
C354	9.201349071	MASP2	O00187-16-686	Unconfirmed TB	Negative	1			Male	Gambia
C354	9.333350432	RAB27B	O00194	Unconfirmed TB	Negative	1			Male	Gambia
C354	8.84345243	PSMD11	O00231	Unconfirmed TB	Negative	1			Male	Gambia
C354	9.246734472	PSMD12	O00232	Unconfirmed TB	Negative	1			Male	Gambia
C354	9.828955754	CLIC1	O00299	Unconfirmed TB	Negative	1			Male	Gambia
C354	10.12322967	QSOX1	O00391	Unconfirmed TB	Negative	1			Male	Gambia
C354	8.924117865	IPO5	O00410	Unconfirmed TB	Negative	1			Male	Gambia
C354	10.55239035	DNM1L	O00429	Unconfirmed TB	Negative	1			Male	Gambia
C354	9.448073857	STK25	O00506	Unconfirmed TB	Negative	1			Male	Gambia
C354	10.67635424	CHL1	O00533	Unconfirmed TB	Negative	1			Male	Gambia
C354	11.59710583	CHL1	O00533-25-1208	Unconfirmed TB	Negative	1			Male	Gambia
C354	11.33464813	NRP1	O14786	Unconfirmed TB	Negative	1			Male	Gambia
C354	12.49072094	APOL1	O14791	Unconfirmed TB	Negative	1			Male	Gambia
C354	11.22056564	PSMA7	O14818	Unconfirmed TB	Negative	1			Male	Gambia
C354	8.746984097	MYL12B	O14950	Unconfirmed TB	Negative	1			Male	Gambia
C354	9.672389604	XPO1	O14980	Unconfirmed TB	Negative	1			Male	Gambia
C354	9.773860886	ARPC1B	O15143	Unconfirmed TB	Negative	1			Male	Gambia
C354	15.49759054	ARPC2	O15144	Unconfirmed TB	Negative	1			Male	Gambia
C354	10.77796159	ARPC3	O15145	Unconfirmed TB	Negative	1			Male	Gambia
C354	9.22519837	ARPC5	O15511	Unconfirmed TB	Negative	1			Male	Gambia
C354	12.41822322	EIF4G3	O43432	Unconfirmed TB	Negative	1			Male	Gambia
C354	9.657885379	ACTN4	O43707	Unconfirmed TB	Negative	1			Male	Gambia
C354	11.04891155	CD5L	O43866	Unconfirmed TB	Negative	1			Male	Gambia
C354	9.69920897	CD5L	O43866-20-347	Unconfirmed TB	Negative	1			Male	Gambia
C354	8.782770327	PLIN3	O60664	Unconfirmed TB	Negative	1			Male	Gambia
C354	10.5449554	H2BC12	O60814	Unconfirmed TB	Negative	1			Male	Gambia
C354	13.76876466	FCGR3B	O75015	Unconfirmed TB	Negative	1			Male	Gambia
C354	9.062024387	FCGR3B	O75015-17-200	Unconfirmed TB	Negative	1			Male	Gambia
C354	10.1480713	WDR1	O75083	Unconfirmed TB	Negative	1			Male	Gambia
C354	11.42668577	ICOSLG	O75144	Unconfirmed TB	Negative	1			Male	Gambia
C354	8.966733318	CS	O75390	Unconfirmed TB	Negative	1			Male	Gambia
C354	9.770659768	SEC22B	O75396	Unconfirmed TB	Negative	1			Male	Gambia
C354	8.876570063	SKAP2	O75563	Unconfirmed TB	Negative	1			Male	Gambia
C354	13.38776297	FCN3	O75636	Unconfirmed TB	Negative	1			Male	Gambia
C354	8.352285388	ZMPSTE24	O75844	Unconfirmed TB	Negative	1			Male	Gambia
C354	10.52150001	IDH1	O75874	Unconfirmed TB	Negative	1			Male	Gambia
C354	11.19925802	ATRN	O75882	Unconfirmed TB	Negative	1			Male	Gambia
C354	8.815244492	ARL6IP5	O75915	Unconfirmed TB	Negative	1			Male	Gambia
C354	12.11850226	APOM	O95445	Unconfirmed TB	Negative	1			Male	Gambia
C354	12.84616661	PARN	O95453	Unconfirmed TB	Negative	1			Male	Gambia
C354	9.584191625	H6PD	O95479	Unconfirmed TB	Negative	1			Male	Gambia
C354	10.64493994	VNN1	O95497	Unconfirmed TB	Negative	1			Male	Gambia
C354	9.127919089	AP2A1	O95782	Unconfirmed TB	Negative	1			Male	Gambia
C354	10.29388753	CAVIN2	O95810	Unconfirmed TB	Negative	1			Male	Gambia
C354	11.14377491	LDHA	P00338	Unconfirmed TB	Negative	1			Male	Gambia
C354	11.91445319	ALDH1A1	P00352	Unconfirmed TB	Negative	1			Male	Gambia
C354	8.561162393	GLUD1	P00367	Unconfirmed TB	Negative	1			Male	Gambia
C354	9.476512998	CYB5R3	P00387	Unconfirmed TB	Negative	1			Male	Gambia
C354	12.30145328	CP	P00450	Unconfirmed TB	Negative	1			Male	Gambia
C354	10.02235198	CP	P00450-20-1065	Unconfirmed TB	Negative	1			Male	Gambia
C354	10.80465646	F13A1	P00488	Unconfirmed TB	Negative	1			Male	Gambia
C354	11.30081428	PNP	P00491	Unconfirmed TB	Negative	1			Male	Gambia
C354	12.09024343	HPRT1	P00492	Unconfirmed TB	Negative	1			Male	Gambia
C354	11.95309551	PGK1	P00558	Unconfirmed TB	Negative	1			Male	Gambia
C354	9.001558874	AK1	P00568	Unconfirmed TB	Negative	1			Male	Gambia
C354	12.12904523	F2	P00734	Unconfirmed TB	Negative	1			Male	Gambia
C354	9.230463898	F2	P00734-364-622	Unconfirmed TB	Negative	1			Male	Gambia
C354	9.573028753	F2	P00734-44-622	Unconfirmed TB	Negative	1			Male	Gambia
C354	11.18420556	C1R	P00736	Unconfirmed TB	Negative	1			Male	Gambia
C354	14.39445557	HP	P00738	Unconfirmed TB	Negative	1			Male	Gambia
C354	12.01635365	HP	P00738-162-406	Unconfirmed TB	Negative	1			Male	Gambia
C354	12.050802	HP	P00738-19-406	Unconfirmed TB	Negative	1			Male	Gambia
C354	13.29184512	HPR	P00739	Unconfirmed TB	Negative	1			Male	Gambia
C354	10.45662022	F9	P00740	Unconfirmed TB	Negative	1			Male	Gambia
C354	12.04285921	F10	P00742	Unconfirmed TB	Negative	1			Male	Gambia
C354	10.72492024	CFD	P00746	Unconfirmed TB	Negative	1			Male	Gambia
C354	11.72919556	PLG	P00747	Unconfirmed TB	Negative	1			Male	Gambia
C354	10.48916795	PLG	P00747-20-810	Unconfirmed TB	Negative	1			Male	Gambia
C354	11.07436868	F12	P00748	Unconfirmed TB	Negative	1			Male	Gambia
C354	12.48893006	CFB	P00751	Unconfirmed TB	Negative	1			Male	Gambia
C354	8.999664096	CFB	P00751-26-764	Unconfirmed TB	Negative	1			Male	Gambia
C354	11.7196489	CA1	P00915	Unconfirmed TB	Negative	1			Male	Gambia
C354	11.02290355	CA2	P00918	Unconfirmed TB	Negative	1			Male	Gambia
C354	13.40938998	SERPINC1	P01008	Unconfirmed TB	Negative	1			Male	Gambia
C354	13.58958364	SERPINC1	P01008-33-464	Unconfirmed TB	Negative	1			Male	Gambia
C354	12.82012221	SERPINA1	P01009	Unconfirmed TB	Negative	1			Male	Gambia
C354	12.94220691	SERPINA1	P01009-25-418	Unconfirmed TB	Negative	1			Male	Gambia
C354	13.26301693	SERPINA1	P01009-375-418	Unconfirmed TB	Negative	1			Male	Gambia
C354	12.8430687	SERPINA3	P01011	Unconfirmed TB	Negative	1			Male	Gambia
C354	13.18638595	SERPINA3	P01011-26-423	Unconfirmed TB	Negative	1			Male	Gambia
C354	13.56644892	AGT	P01019	Unconfirmed TB	Negative	1			Male	Gambia
C354	13.87751807	A2M	P01023	Unconfirmed TB	Negative	1			Male	Gambia
C354	10.83138873	A2M	P01023-24-1474	Unconfirmed TB	Negative	1			Male	Gambia
C354	12.3257702	C3	P01024	Unconfirmed TB	Negative	1			Male	Gambia
C354	13.24246076	C3	P01024-23-1663	Unconfirmed TB	Negative	1			Male	Gambia
C354	12.77757176	C5	P01031	Unconfirmed TB	Negative	1			Male	Gambia
C354	10.51965385	TIMP1	P01033-24-207	Unconfirmed TB	Negative	1			Male	Gambia
C354	9.781098382	CST3	P01034	Unconfirmed TB	Negative	1			Male	Gambia
C354	12.00812871	KNG1	P01042	Unconfirmed TB	Negative	1			Male	Gambia
C354	10.11546001	TGFB1	P01137	Unconfirmed TB	Negative	1			Male	Gambia
C354	8.995688248	IGF2	P01344	Unconfirmed TB	Negative	1			Male	Gambia
C354	10.46439277	IGF2	P01344-25-91	Unconfirmed TB	Negative	1			Male	Gambia
C354	13.07307749	JCHAIN	P01591	Unconfirmed TB	Negative	1			Male	Gambia
C354	9.958505705	JCHAIN	P01591-23-159	Unconfirmed TB	Negative	1			Male	Gambia
C354	14.71517779	IGKV1D-33	P01593	Unconfirmed TB	Negative	1			Male	Gambia
C354	12.517621	IGKV1D-33	P01593-23-117	Unconfirmed TB	Negative	1			Male	Gambia
C354	13.11314909	IGKV1-39	P01597	Unconfirmed TB	Negative	1			Male	Gambia
C354	11.1975808	IGKV1-17	P01599	Unconfirmed TB	Negative	1			Male	Gambia
C354	11.33463434	IGKV1-5	P01602	Unconfirmed TB	Negative	1			Male	Gambia
C354	11.63642294	IGKV1-5	P01602-23-117	Unconfirmed TB	Negative	1			Male	Gambia
C354	11.32106657	IGKV3-20	P01619	Unconfirmed TB	Negative	1			Male	Gambia
C354	17.03804867	IGKV3-20	P01619-21-116	Unconfirmed TB	Negative	1			Male	Gambia
C354	12.62389378	IGLV1-47	P01700	Unconfirmed TB	Negative	1			Male	Gambia
C354	13.27243914	IGLV1-47	P01700-20-117	Unconfirmed TB	Negative	1			Male	Gambia
C354	12.86535742	IGLV1-51	P01701	Unconfirmed TB	Negative	1			Male	Gambia
C354	15.07465693	IGLV1-51	P01701-20-117	Unconfirmed TB	Negative	1			Male	Gambia
C354	14.76041798	IGLV1-40	P01703-20-118	Unconfirmed TB	Negative	1			Male	Gambia
C354	9.715610121	IGLV2-14	P01704	Unconfirmed TB	Negative	1			Male	Gambia
C354	8.927315071	IGLV3-19	P01714	Unconfirmed TB	Negative	1			Male	Gambia
C354	14.93428955	IGLV3-19	P01714-21-112	Unconfirmed TB	Negative	1			Male	Gambia
C354	11.34800779	IGLV3-25	P01717	Unconfirmed TB	Negative	1			Male	Gambia
C354	15.10164439	IGLV3-27	P01718-21-113	Unconfirmed TB	Negative	1			Male	Gambia
C354	12.25554532	IGLV6-57	P01721-20-117	Unconfirmed TB	Negative	1			Male	Gambia
C354	9.808971511	IGHV1-69	P01742	Unconfirmed TB	Negative	1			Male	Gambia
C354	15.58071142	IGHV1-46	P01743	Unconfirmed TB	Negative	1			Male	Gambia
C354	15.30777291	IGHV3-11	P01762-20-117	Unconfirmed TB	Negative	1			Male	Gambia
C354	9.134869674	IGHV3-23	P01764	Unconfirmed TB	Negative	1			Male	Gambia
C354	14.99769207	IGHV3-23	P01764-20-117	Unconfirmed TB	Negative	1			Male	Gambia
C354	9.269684945	IGHV3-13	P01766	Unconfirmed TB	Negative	1			Male	Gambia
C354	15.3162522	IGHV3-53	P01767-20-116	Unconfirmed TB	Negative	1			Male	Gambia
C354	15.56733204	IGHV3-30	P01768-20-117	Unconfirmed TB	Negative	1			Male	Gambia
C354	15.6474673	IGHV3-33	P01772	Unconfirmed TB	Negative	1			Male	Gambia
C354	9.124336138	IGHV3-7	P01780	Unconfirmed TB	Negative	1			Male	Gambia
C354	11.8165145	IGHV3-7	P01780-20-117	Unconfirmed TB	Negative	1			Male	Gambia
C354	12.57824511	IGHV3-9	P01782	Unconfirmed TB	Negative	1			Male	Gambia
C354	10.11375185	IGHV2-5	P01817	Unconfirmed TB	Negative	1			Male	Gambia
C354	9.873077489	IGHV4-39	P01824	Unconfirmed TB	Negative	1			Male	Gambia
C354	12.10433343	IGHV4-39	P01824-27-125	Unconfirmed TB	Negative	1			Male	Gambia
C354	10.54502037	PIGR	P01833	Unconfirmed TB	Negative	1			Male	Gambia
C354	11.00481777	PIGR	P01833-19-764	Unconfirmed TB	Negative	1			Male	Gambia
C354	13.2719118	IGKC	P01834	Unconfirmed TB	Negative	1			Male	Gambia
C354	9.01231629	IGHE	P01854	Unconfirmed TB	Negative	1			Male	Gambia
C354	13.8749291	IGHG1	P01857	Unconfirmed TB	Negative	1			Male	Gambia
C354	10.39138425	IGHG1	P01857-1-330	Unconfirmed TB	Negative	1			Male	Gambia
C354	10.95242665	IGHG2	P01859	Unconfirmed TB	Negative	1			Male	Gambia
C354	12.99224953	IGHG3	P01860	Unconfirmed TB	Negative	1			Male	Gambia
C354	15.24096684	IGHG4	P01861	Unconfirmed TB	Negative	1			Male	Gambia
C354	13.07944102	IGHM	P01871	Unconfirmed TB	Negative	1			Male	Gambia
C354	10.00534386	IGHM	P01871-1-453	Unconfirmed TB	Negative	1			Male	Gambia
C354	13.55844209	IGHA1	P01876	Unconfirmed TB	Negative	1			Male	Gambia
C354	11.82484345	IGHA1	P01876-1-353	Unconfirmed TB	Negative	1			Male	Gambia
C354	13.39885617	IGHA2	P01877	Unconfirmed TB	Negative	1			Male	Gambia
C354	17.31193419	IGHA2	P01877-1-340	Unconfirmed TB	Negative	1			Male	Gambia
C354	11.10391523	IGHD	P01880	Unconfirmed TB	Negative	1			Male	Gambia
C354	9.902411078	IGHD	P01880-1-384	Unconfirmed TB	Negative	1			Male	Gambia
C354	11.84654554	HLA-B	P01889	Unconfirmed TB	Negative	1			Male	Gambia
C354	8.334625078	HBE1	P02100	Unconfirmed TB	Negative	1			Male	Gambia
C354	10.57237069	COL1A1	P02452	Unconfirmed TB	Negative	1			Male	Gambia
C354	9.751087712	COL1A1	P02452-1219-1464	Unconfirmed TB	Negative	1			Male	Gambia
C354	9.206501672	KRT14	P02533	Unconfirmed TB	Negative	1			Male	Gambia
C354	8.987581775	KRT6A	P02538	Unconfirmed TB	Negative	1			Male	Gambia
C354	9.580035674	SPTA1	P02549	Unconfirmed TB	Negative	1			Male	Gambia
C354	14.27137474	APOA1	P02647	Unconfirmed TB	Negative	1			Male	Gambia
C354	11.92970867	APOA1	P02647-25-266	Unconfirmed TB	Negative	1			Male	Gambia
C354	14.36718635	APOE	P02649	Unconfirmed TB	Negative	1			Male	Gambia
C354	12.81919496	APOA2	P02652	Unconfirmed TB	Negative	1			Male	Gambia
C354	12.92907949	APOC1	P02654	Unconfirmed TB	Negative	1			Male	Gambia
C354	13.70898066	APOC1	P02654-29-83	Unconfirmed TB	Negative	1			Male	Gambia
C354	13.13364185	APOC2	P02655	Unconfirmed TB	Negative	1			Male	Gambia
C354	9.438888019	APOC2	P02655-23-101	Unconfirmed TB	Negative	1			Male	Gambia
C354	14.11405767	APOC2	P02655-29-101	Unconfirmed TB	Negative	1			Male	Gambia
C354	11.21697588	APOC3	P02656	Unconfirmed TB	Negative	1			Male	Gambia
C354	12.74147985	APOC3	P02656-21-99	Unconfirmed TB	Negative	1			Male	Gambia
C354	12.08605356	FGA	P02671	Unconfirmed TB	Negative	1			Male	Gambia
C354	13.67047645	FGA	P02671-20-35	Unconfirmed TB	Negative	1			Male	Gambia
C354	12.91674982	FGB	P02675	Unconfirmed TB	Negative	1			Male	Gambia
C354	16.77453946	FGB	P02675-31-44	Unconfirmed TB	Negative	1			Male	Gambia
C354	12.83342556	FGG	P02679	Unconfirmed TB	Negative	1			Male	Gambia
C354	9.926404721	FGG	P02679-27-453	Unconfirmed TB	Negative	1			Male	Gambia
C354	10.45126282	SLC4A1	P02730	Unconfirmed TB	Negative	1			Male	Gambia
C354	12.92641594	CRP	P02741	Unconfirmed TB	Negative	1			Male	Gambia
C354	12.61012149	APCS	P02743	Unconfirmed TB	Negative	1			Male	Gambia
C354	11.05881338	C1QA	P02745	Unconfirmed TB	Negative	1			Male	Gambia
C354	12.0155914	C1QB	P02746	Unconfirmed TB	Negative	1			Male	Gambia
C354	12.91683058	C1QC	P02747	Unconfirmed TB	Negative	1			Male	Gambia
C354	11.93727474	C9	P02748	Unconfirmed TB	Negative	1			Male	Gambia
C354	11.52660155	APOH	P02749	Unconfirmed TB	Negative	1			Male	Gambia
C354	16.39533273	LRG1	P02750	Unconfirmed TB	Negative	1			Male	Gambia
C354	9.341449507	LRG1	P02750-36-347	Unconfirmed TB	Negative	1			Male	Gambia
C354	9.682707228	FN1	P02751	Unconfirmed TB	Negative	1			Male	Gambia
C354	10.98948699	RBP4	P02753	Unconfirmed TB	Negative	1			Male	Gambia
C354	11.84261071	AMBP	P02760	Unconfirmed TB	Negative	1			Male	Gambia
C354	14.89786304	AMBP	P02760-206-352	Unconfirmed TB	Negative	1			Male	Gambia
C354	13.84663976	ORM1	P02763	Unconfirmed TB	Negative	1			Male	Gambia
C354	11.94072872	AHSG	P02765	Unconfirmed TB	Negative	1			Male	Gambia
C354	11.20398188	TTR	P02766	Unconfirmed TB	Negative	1			Male	Gambia
C354	13.49959342	ALB	P02768	Unconfirmed TB	Negative	1			Male	Gambia
C354	11.55818433	ALB	P02768-25-609	Unconfirmed TB	Negative	1			Male	Gambia
C354	12.55214988	GC	P02774	Unconfirmed TB	Negative	1			Male	Gambia
C354	13.40006973	PPBP	P02775	Unconfirmed TB	Negative	1			Male	Gambia
C354	14.18631213	PPBP	P02775-35-128	Unconfirmed TB	Negative	1			Male	Gambia
C354	11.68691348	PF4	P02776	Unconfirmed TB	Negative	1			Male	Gambia
C354	10.9617826	TFRC	P02786	Unconfirmed TB	Negative	1			Male	Gambia
C354	13.37584314	TF	P02787	Unconfirmed TB	Negative	1			Male	Gambia
C354	10.67680929	TF	P02787-20-698	Unconfirmed TB	Negative	1			Male	Gambia
C354	11.19223373	LTF	P02788	Unconfirmed TB	Negative	1			Male	Gambia
C354	12.17320988	LTF	P02788-20-710	Unconfirmed TB	Negative	1			Male	Gambia
C354	13.00219761	HPX	P02790	Unconfirmed TB	Negative	1			Male	Gambia
C354	9.594695533	HPX	P02790-24-462	Unconfirmed TB	Negative	1			Male	Gambia
C354	9.213479858	ANG	P03950	Unconfirmed TB	Negative	1			Male	Gambia
C354	11.18238715	F11	P03951	Unconfirmed TB	Negative	1			Male	Gambia
C354	11.77614545	KLKB1	P03952	Unconfirmed TB	Negative	1			Male	Gambia
C354	12.97545014	KLKB1	P03952-20-390	Unconfirmed TB	Negative	1			Male	Gambia
C354	12.43493529	C4BPA	P04003	Unconfirmed TB	Negative	1			Male	Gambia
C354	14.5549034	VTN	P04004	Unconfirmed TB	Negative	1			Male	Gambia
C354	10.45508182	CAT	P04040	Unconfirmed TB	Negative	1			Male	Gambia
C354	12.93092314	FUCA1	P04066	Unconfirmed TB	Negative	1			Male	Gambia
C354	10.81654074	PROC	P04070	Unconfirmed TB	Negative	1			Male	Gambia
C354	11.87417338	ALDOA	P04075	Unconfirmed TB	Negative	1			Male	Gambia
C354	9.363192343	ANXA1	P04083	Unconfirmed TB	Negative	1			Male	Gambia
C354	12.8553567	APOB	P04114	Unconfirmed TB	Negative	1			Male	Gambia
C354	12.35606426	APOB	P04114-28-4563	Unconfirmed TB	Negative	1			Male	Gambia
C354	11.91878065	LCAT	P04180	Unconfirmed TB	Negative	1			Male	Gambia
C354	11.82154181	HRG	P04196	Unconfirmed TB	Negative	1			Male	Gambia
C354	9.218452656	HRG	P04196-19-525	Unconfirmed TB	Negative	1			Male	Gambia
C354	13.59792886	A1BG	P04217	Unconfirmed TB	Negative	1			Male	Gambia
C354	9.882972677	A1BG	P04217-22-495	Unconfirmed TB	Negative	1			Male	Gambia
C354	10.01876997	KRT1	P04264	Unconfirmed TB	Negative	1			Male	Gambia
C354	11.54040811	VWF	P04275	Unconfirmed TB	Negative	1			Male	Gambia
C354	11.80351219	SHBG	P04278	Unconfirmed TB	Negative	1			Male	Gambia
C354	12.51547368	GAPDH	P04406	Unconfirmed TB	Negative	1			Male	Gambia
C354	11.8139148	IGKV1-16	P04430	Unconfirmed TB	Negative	1			Male	Gambia
C354	12.60724468	IGKV3-11	P04433	Unconfirmed TB	Negative	1			Male	Gambia
C354	16.99771668	IGKV3-11	P04433-21-115	Unconfirmed TB	Negative	1			Male	Gambia
C354	12.15847886	HLA-A	P04439	Unconfirmed TB	Negative	1			Male	Gambia
C354	8.38884655	CAPNS1	P04632	Unconfirmed TB	Negative	1			Male	Gambia
C354	11.60469079	HSPB1	P04792	Unconfirmed TB	Negative	1			Male	Gambia
C354	9.177046747	RPN1	P04843	Unconfirmed TB	Negative	1			Male	Gambia
C354	9.955641108	RPN2	P04844	Unconfirmed TB	Negative	1			Male	Gambia
C354	11.3775966	GNAI2	P04899	Unconfirmed TB	Negative	1			Male	Gambia
C354	9.923692524	ALDOB	P05062	Unconfirmed TB	Negative	1			Male	Gambia
C354	10.44174258	APP	P05067	Unconfirmed TB	Negative	1			Male	Gambia
C354	11.22586882	APOD	P05090	Unconfirmed TB	Negative	1			Male	Gambia
C354	11.63057534	APOD	P05090-21-189	Unconfirmed TB	Negative	1			Male	Gambia
C354	9.021236335	ITGB3	P05106	Unconfirmed TB	Negative	1			Male	Gambia
C354	10.27703782	S100A8	P05109	Unconfirmed TB	Negative	1			Male	Gambia
C354	10.55825679	SERPINA5	P05154	Unconfirmed TB	Negative	1			Male	Gambia
C354	12.68602639	SERPING1	P05155	Unconfirmed TB	Negative	1			Male	Gambia
C354	9.254606165	SERPING1	P05155-23-500	Unconfirmed TB	Negative	1			Male	Gambia
C354	12.06245458	CFI	P05156	Unconfirmed TB	Negative	1			Male	Gambia
C354	11.11125257	F13B	P05160	Unconfirmed TB	Negative	1			Male	Gambia
C354	13.83806735	MPO	P05164	Unconfirmed TB	Negative	1			Male	Gambia
C354	11.10010788	ICAM1	P05362	Unconfirmed TB	Negative	1			Male	Gambia
C354	9.307549094	RPLP0	P05388	Unconfirmed TB	Negative	1			Male	Gambia
C354	11.49960504	CLEC3B	P05452	Unconfirmed TB	Negative	1			Male	Gambia
C354	11.83684065	CLEC3B	P05452-22-202	Unconfirmed TB	Negative	1			Male	Gambia
C354	11.10235849	SERPINA7	P05543	Unconfirmed TB	Negative	1			Male	Gambia
C354	12.75534453	SERPIND1	P05546	Unconfirmed TB	Negative	1			Male	Gambia
C354	10.14392128	ITGB1	P05556	Unconfirmed TB	Negative	1			Male	Gambia
C354	11.48635266	BCHE	P06276	Unconfirmed TB	Negative	1			Male	Gambia
C354	10.68841968	IGKV4-1	P06312	Unconfirmed TB	Negative	1			Male	Gambia
C354	16.56737838	IGKV4-1	P06312-21-121	Unconfirmed TB	Negative	1			Male	Gambia
C354	9.988383889	IGHV4-34	P06331	Unconfirmed TB	Negative	1			Male	Gambia
C354	11.31537952	GSN	P06396	Unconfirmed TB	Negative	1			Male	Gambia
C354	17.65244259	GSN	P06396-28-782	Unconfirmed TB	Negative	1			Male	Gambia
C354	8.671314972	PTMA	P06454	Unconfirmed TB	Negative	1			Male	Gambia
C354	9.509712797	ATP5F1B	P06576	Unconfirmed TB	Negative	1			Male	Gambia
C354	13.65809812	C2	P06681	Unconfirmed TB	Negative	1			Male	Gambia
C354	9.510866327	S100A9	P06702	Unconfirmed TB	Negative	1			Male	Gambia
C354	12.23248718	APOA4	P06727	Unconfirmed TB	Negative	1			Male	Gambia
C354	10.10216357	APOA4	P06727-21-396	Unconfirmed TB	Negative	1			Male	Gambia
C354	11.37658253	ENO1	P06733	Unconfirmed TB	Negative	1			Male	Gambia
C354	8.521246526	PYGL	P06737	Unconfirmed TB	Negative	1			Male	Gambia
C354	13.97027476	NPM1	P06748	Unconfirmed TB	Negative	1			Male	Gambia
C354	9.861224718	TPM3	P06753	Unconfirmed TB	Negative	1			Male	Gambia
C354	11.87673086	LDHB	P07195	Unconfirmed TB	Negative	1			Male	Gambia
C354	11.48749869	PROS1	P07225	Unconfirmed TB	Negative	1			Male	Gambia
C354	10.49722763	P4HB	P07237	Unconfirmed TB	Negative	1			Male	Gambia
C354	9.791013786	CSF1R	P07333	Unconfirmed TB	Negative	1			Male	Gambia
C354	10.61979785	C8A	P07357	Unconfirmed TB	Negative	1			Male	Gambia
C354	12.0480845	C8B	P07358	Unconfirmed TB	Negative	1			Male	Gambia
C354	10.46816513	GP1BA	P07359	Unconfirmed TB	Negative	1			Male	Gambia
C354	12.75415455	C8G	P07360	Unconfirmed TB	Negative	1			Male	Gambia
C354	9.382613185	CAPN1	P07384	Unconfirmed TB	Negative	1			Male	Gambia
C354	10.28030956	TUBB	P07437	Unconfirmed TB	Negative	1			Male	Gambia
C354	12.14626593	PFN1	P07737	Unconfirmed TB	Negative	1			Male	Gambia
C354	10.90854678	BPGM	P07738	Unconfirmed TB	Negative	1			Male	Gambia
C354	14.12629127	EPRS1	P07814	Unconfirmed TB	Negative	1			Male	Gambia
C354	10.28283859	HSP90AA1	P07900	Unconfirmed TB	Negative	1			Male	Gambia
C354	10.97858073	HNRNPC	P07910	Unconfirmed TB	Negative	1			Male	Gambia
C354	10.06944959	TPM2	P07951	Unconfirmed TB	Negative	1			Male	Gambia
C354	10.70930977	SFTPB	P07988	Unconfirmed TB	Negative	1			Male	Gambia
C354	12.92698087	THBS1	P07996	Unconfirmed TB	Negative	1			Male	Gambia
C354	11.39165205	THBS1	P07996-19-1170	Unconfirmed TB	Negative	1			Male	Gambia
C354	14.06587922	ANXA6	P08133	Unconfirmed TB	Negative	1			Male	Gambia
C354	9.394341594	RHOC	P08134	Unconfirmed TB	Negative	1			Male	Gambia
C354	14.65826378	SERPINA6	P08185	Unconfirmed TB	Negative	1			Male	Gambia
C354	9.242974448	SLC3A2	P08195	Unconfirmed TB	Negative	1			Male	Gambia
C354	11.17488272	HSP90AB1	P08238	Unconfirmed TB	Negative	1			Male	Gambia
C354	10.45095847	HSP90AB1	P08238-2-724	Unconfirmed TB	Negative	1			Male	Gambia
C354	12.82967621	MMP2	P08253	Unconfirmed TB	Negative	1			Male	Gambia
C354	9.131735967	SOD3	P08294	Unconfirmed TB	Negative	1			Male	Gambia
C354	11.82208915	MGP	P08493	Unconfirmed TB	Negative	1			Male	Gambia
C354	9.105569651	ITGA2B	P08514	Unconfirmed TB	Negative	1			Male	Gambia
C354	10.63776423	LPA	P08519	Unconfirmed TB	Negative	1			Male	Gambia
C354	9.927931433	PLEK	P08567	Unconfirmed TB	Negative	1			Male	Gambia
C354	12.5666496	CD14	P08571	Unconfirmed TB	Negative	1			Male	Gambia
C354	10.43347461	CD14	P08571-20-367	Unconfirmed TB	Negative	1			Male	Gambia
C354	8.983125058	MYL3	P08590	Unconfirmed TB	Negative	1			Male	Gambia
C354	12.61383617	CFH	P08603	Unconfirmed TB	Negative	1			Male	Gambia
C354	9.049614805	FCGR3A	P08637	Unconfirmed TB	Negative	1			Male	Gambia
C354	12.03086281	FCGR3A	P08637-17-254	Unconfirmed TB	Negative	1			Male	Gambia
C354	10.99113019	VIM	P08670	Unconfirmed TB	Negative	1			Male	Gambia
C354	12.11901715	SERPINF2	P08697	Unconfirmed TB	Negative	1			Male	Gambia
C354	17.70490327	SERPINF2	P08697-40-491	Unconfirmed TB	Negative	1			Male	Gambia
C354	11.36274678	F7	P08709	Unconfirmed TB	Negative	1			Male	Gambia
C354	8.759721932	KRT16	P08779	Unconfirmed TB	Negative	1			Male	Gambia
C354	8.660938868	IGFBP1	P08833	Unconfirmed TB	Negative	1			Male	Gambia
C354	9.456958373	DBH	P09172	Unconfirmed TB	Negative	1			Male	Gambia
C354	11.62584452	GSTP1	P09211	Unconfirmed TB	Negative	1			Male	Gambia
C354	10.61775273	LGALS1	P09382	Unconfirmed TB	Negative	1			Male	Gambia
C354	9.796711929	SPARC	P09486	Unconfirmed TB	Negative	1			Male	Gambia
C354	9.412195423	TPM1	P09493	Unconfirmed TB	Negative	1			Male	Gambia
C354	12.04807775	C1S	P09871	Unconfirmed TB	Negative	1			Male	Gambia
C354	10.49690186	LTA4H	P09960	Unconfirmed TB	Negative	1			Male	Gambia
C354	13.22027394	C4A	P0C0L4	Unconfirmed TB	Negative	1			Male	Gambia
C354	12.57000361	C4B	P0C0L5	Unconfirmed TB	Negative	1			Male	Gambia
C354	9.218422858	C4B	P0C0L5-757-1446	Unconfirmed TB	Negative	1			Male	Gambia
C354	14.04541673	SAA1	P0DJI8	Unconfirmed TB	Negative	1			Male	Gambia
C354	13.05750031	SAA2	P0DJI9	Unconfirmed TB	Negative	1			Male	Gambia
C354	17.68722476	SAA2	P0DJI9-19-122	Unconfirmed TB	Negative	1			Male	Gambia
C354	12.4058792	HSPA1A	P0DMV8	Unconfirmed TB	Negative	1			Male	Gambia
C354	10.67208765	HSPA1A	P0DMV8-2-641	Unconfirmed TB	Negative	1			Male	Gambia
C354	13.47101577	IGLC2	P0DOY2	Unconfirmed TB	Negative	1			Male	Gambia
C354	20.40981026	IGLC2	P0DOY2-1-106	Unconfirmed TB	Negative	1			Male	Gambia
C354	9.085854534	IGLC3	P0DOY3	Unconfirmed TB	Negative	1			Male	Gambia
C354	10.66229283	IGHV1-8	P0DP01	Unconfirmed TB	Negative	1			Male	Gambia
C354	13.83582946	IGHV4-38-2	P0DP08-20-117	Unconfirmed TB	Negative	1			Male	Gambia
C354	9.799537236	CALM1	P0DP23	Unconfirmed TB	Negative	1			Male	Gambia
C354	12.32650899	IGHV3-38-3	P0DTE1	Unconfirmed TB	Negative	1			Male	Gambia
C354	14.08901476	SRGN	P10124	Unconfirmed TB	Negative	1			Male	Gambia
C354	11.27625392	TXN	P10599	Unconfirmed TB	Negative	1			Male	Gambia
C354	12.99382399	TXN	P10599-2-105	Unconfirmed TB	Negative	1			Male	Gambia
C354	8.983976077	CTSA	P10619	Unconfirmed TB	Negative	1			Male	Gambia
C354	11.2412781	C7	P10643	Unconfirmed TB	Negative	1			Male	Gambia
C354	8.848828081	PRKAR1A	P10644	Unconfirmed TB	Negative	1			Male	Gambia
C354	9.864993004	KIT	P10721	Unconfirmed TB	Negative	1			Male	Gambia
C354	8.976936255	HSPD1	P10809	Unconfirmed TB	Negative	1			Male	Gambia
C354	13.82992173	CLU	P10909	Unconfirmed TB	Negative	1			Male	Gambia
C354	11.23877302	CLU	P10909-23-449	Unconfirmed TB	Negative	1			Male	Gambia
C354	11.06488465	HSPA5	P11021	Unconfirmed TB	Negative	1			Male	Gambia
C354	11.10709418	HSPA8	P11142	Unconfirmed TB	Negative	1			Male	Gambia
C354	8.493981626	SLC2A1	P11166	Unconfirmed TB	Negative	1			Male	Gambia
C354	10.07020656	SLC2A3	P11169	Unconfirmed TB	Negative	1			Male	Gambia
C354	10.59123779	EPB41	P11171	Unconfirmed TB	Negative	1			Male	Gambia
C354	11.42507802	MBL2	P11226	Unconfirmed TB	Negative	1			Male	Gambia
C354	9.466905075	SPTB	P11277	Unconfirmed TB	Negative	1			Male	Gambia
C354	10.20314681	G6PD	P11413	Unconfirmed TB	Negative	1			Male	Gambia
C354	9.646162104	MTHFD1	P11586	Unconfirmed TB	Negative	1			Male	Gambia
C354	10.60509293	CETP	P11597	Unconfirmed TB	Negative	1			Male	Gambia
C354	11.16076479	CETP	P11597-18-493	Unconfirmed TB	Negative	1			Male	Gambia
C354	9.251770349	COL6A3	P12111	Unconfirmed TB	Negative	1			Male	Gambia
C354	11.44581626	COL6A3	P12111-26-3177	Unconfirmed TB	Negative	1			Male	Gambia
C354	9.054559084	SLC25A4	P12235	Unconfirmed TB	Negative	1			Male	Gambia
C354	8.344094617	SLC25A6	P12236	Unconfirmed TB	Negative	1			Male	Gambia
C354	11.27654665	F5	P12259	Unconfirmed TB	Negative	1			Male	Gambia
C354	9.918737059	ACTN1	P12814	Unconfirmed TB	Negative	1			Male	Gambia
C354	9.37079972	CDH1	P12830	Unconfirmed TB	Negative	1			Male	Gambia
C354	8.647476747	SRC	P12931	Unconfirmed TB	Negative	1			Male	Gambia
C354	9.650166711	GP1BB	P13224	Unconfirmed TB	Negative	1			Male	Gambia
C354	10.37524093	NCAM1	P13591	Unconfirmed TB	Negative	1			Male	Gambia
C354	10.38728643	ICAM2	P13598	Unconfirmed TB	Negative	1			Male	Gambia
C354	10.09164818	EEF2	P13639	Unconfirmed TB	Negative	1			Male	Gambia
C354	9.459624286	KRT10	P13645	Unconfirmed TB	Negative	1			Male	Gambia
C354	8.921557209	KRT5	P13647	Unconfirmed TB	Negative	1			Male	Gambia
C354	12.18579495	C6	P13671	Unconfirmed TB	Negative	1			Male	Gambia
C354	12.41180007	ALAD	P13716	Unconfirmed TB	Negative	1			Male	Gambia
C354	11.83826255	LCP1	P13796	Unconfirmed TB	Negative	1			Male	Gambia
C354	13.17017329	APEH	P13798	Unconfirmed TB	Negative	1			Male	Gambia
C354	8.72672613	ETFA	P13804	Unconfirmed TB	Negative	1			Male	Gambia
C354	10.22789906	SELL	P14151	Unconfirmed TB	Negative	1			Male	Gambia
C354	10.74906238	NID1	P14543	Unconfirmed TB	Negative	1			Male	Gambia
C354	10.32196621	PKM	P14618	Unconfirmed TB	Negative	1			Male	Gambia
C354	10.51573804	HSP90B1	P14625	Unconfirmed TB	Negative	1			Male	Gambia
C354	10.23118356	GP9	P14770	Unconfirmed TB	Negative	1			Male	Gambia
C354	12.034692	MMP9	P14780	Unconfirmed TB	Negative	1			Male	Gambia
C354	13.97372554	MMP9	P14780-20-93	Unconfirmed TB	Negative	1			Male	Gambia
C354	11.01083869	RAC2	P15153	Unconfirmed TB	Negative	1			Male	Gambia
C354	12.14154886	CPN1	P15169	Unconfirmed TB	Negative	1			Male	Gambia
C354	9.234721054	GSPT1	P15170	Unconfirmed TB	Negative	1			Male	Gambia
C354	11.47369231	NME1	P15531	Unconfirmed TB	Negative	1			Male	Gambia
C354	10.65218108	IGLL1	P15814	Unconfirmed TB	Negative	1			Male	Gambia
C354	10.59156479	CD44	P16070	Unconfirmed TB	Negative	1			Male	Gambia
C354	9.945140235	ANK1	P16157	Unconfirmed TB	Negative	1			Male	Gambia
C354	9.205957032	GLB1	P16278	Unconfirmed TB	Negative	1			Male	Gambia
C354	10.14337328	PECAM1	P16284	Unconfirmed TB	Negative	1			Male	Gambia
C354	9.784395569	EPB42	P16452	Unconfirmed TB	Negative	1			Male	Gambia
C354	9.214972644	ATP2A2	P16615	Unconfirmed TB	Negative	1			Male	Gambia
C354	8.522744424	CD36	P16671	Unconfirmed TB	Negative	1			Male	Gambia
C354	8.957102584	FAH	P16930	Unconfirmed TB	Negative	1			Male	Gambia
C354	10.63349281	GOT1	P17174	Unconfirmed TB	Negative	1			Male	Gambia
C354	9.051005431	ITGA2	P17301	Unconfirmed TB	Negative	1			Male	Gambia
C354	10.31547814	IGFBP3	P17936	Unconfirmed TB	Negative	1			Male	Gambia
C354	11.14911115	PSMC3	P17980	Unconfirmed TB	Negative	1			Male	Gambia
C354	10.09337314	TCP1	P17987	Unconfirmed TB	Negative	1			Male	Gambia
C354	8.540700498	ALOX12	P18054	Unconfirmed TB	Negative	1			Male	Gambia
C354	11.12083216	VCL	P18206	Unconfirmed TB	Negative	1			Male	Gambia
C354	13.59229547	LBP	P18428	Unconfirmed TB	Negative	1			Male	Gambia
C354	12.52835877	PGAM1	P18669	Unconfirmed TB	Negative	1			Male	Gambia
C354	11.19614604	SDC1	P18827	Unconfirmed TB	Negative	1			Male	Gambia
C354	9.355526354	GNAZ	P19086	Unconfirmed TB	Negative	1			Male	Gambia
C354	10.84795079	VCAM1	P19320	Unconfirmed TB	Negative	1			Male	Gambia
C354	9.124908694	HK1	P19367	Unconfirmed TB	Negative	1			Male	Gambia
C354	11.80276683	ORM2	P19652	Unconfirmed TB	Negative	1			Male	Gambia
C354	11.36350223	ORM2	P19652-19-201	Unconfirmed TB	Negative	1			Male	Gambia
C354	11.08639797	ITIH2	P19823	Unconfirmed TB	Negative	1			Male	Gambia
C354	11.51520456	ITIH1	P19827	Unconfirmed TB	Negative	1			Male	Gambia
C354	9.727445751	RAB6A	P20340	Unconfirmed TB	Negative	1			Male	Gambia
C354	11.42798071	PSMB1	P20618	Unconfirmed TB	Negative	1			Male	Gambia
C354	9.306440327	PZP	P20742	Unconfirmed TB	Negative	1			Male	Gambia
C354	12.70487144	C4BPB	P20851	Unconfirmed TB	Negative	1			Male	Gambia
C354	12.1240085	COL5A1	P20908	Unconfirmed TB	Negative	1			Male	Gambia
C354	9.437057607	CSRP1	P21291	Unconfirmed TB	Negative	1			Male	Gambia
C354	9.887091655	FLNA	P21333	Unconfirmed TB	Negative	1			Male	Gambia
C354	11.01797588	CD9	P21926-2-228	Unconfirmed TB	Negative	1			Male	Gambia
C354	8.931537363	COMT	P21964	Unconfirmed TB	Negative	1			Male	Gambia
C354	9.985599134	TGM2	P21980	Unconfirmed TB	Negative	1			Male	Gambia
C354	9.666908932	TNXB	P22105	Unconfirmed TB	Negative	1			Male	Gambia
C354	9.194000141	PAICS	P22234	Unconfirmed TB	Negative	1			Male	Gambia
C354	10.9434223	UBA1	P22314	Unconfirmed TB	Negative	1			Male	Gambia
C354	13.90584274	GPX3	P22352	Unconfirmed TB	Negative	1			Male	Gambia
C354	11.2229721	NME2	P22392	Unconfirmed TB	Negative	1			Male	Gambia
C354	9.224461857	HNRNPA2B1	P22626	Unconfirmed TB	Negative	1			Male	Gambia
C354	13.13489945	CPN2	P22792	Unconfirmed TB	Negative	1			Male	Gambia
C354	12.9322311	PROZ	P22891	Unconfirmed TB	Negative	1			Male	Gambia
C354	9.460667729	MRC1	P22897	Unconfirmed TB	Negative	1			Male	Gambia
C354	8.75336345	IGHV1-2	P23083	Unconfirmed TB	Negative	1			Male	Gambia
C354	10.3354333	FBLN1	P23142	Unconfirmed TB	Negative	1			Male	Gambia
C354	8.769632893	FBLN1	P23142-30-703	Unconfirmed TB	Negative	1			Male	Gambia
C354	14.1841579	TCEA1	P23193	Unconfirmed TB	Negative	1			Male	Gambia
C354	8.768449075	ITGA6	P23229	Unconfirmed TB	Negative	1			Male	Gambia
C354	10.01667807	PPIB	P23284	Unconfirmed TB	Negative	1			Male	Gambia
C354	10.01042954	WARS1	P23381	Unconfirmed TB	Negative	1			Male	Gambia
C354	10.76489682	PTPRG	P23470	Unconfirmed TB	Negative	1			Male	Gambia
C354	11.21944587	AHCY	P23526	Unconfirmed TB	Negative	1			Male	Gambia
C354	10.47844125	CFL1	P23528	Unconfirmed TB	Negative	1			Male	Gambia
C354	13.93008236	PRTN3	P24158	Unconfirmed TB	Negative	1			Male	Gambia
C354	9.859551909	EEF1B2	P24534	Unconfirmed TB	Negative	1			Male	Gambia
C354	7.968591307	TBXAS1	P24557	Unconfirmed TB	Negative	1			Male	Gambia
C354	10.20145559	IGFBP6	P24592	Unconfirmed TB	Negative	1			Male	Gambia
C354	9.525455068	IGFBP5	P24593	Unconfirmed TB	Negative	1			Male	Gambia
C354	9.948936598	TNC	P24821	Unconfirmed TB	Negative	1			Male	Gambia
C354	9.355909281	MYL9	P24844	Unconfirmed TB	Negative	1			Male	Gambia
C354	9.930290685	AZGP1	P25311	Unconfirmed TB	Negative	1			Male	Gambia
C354	8.886622369	ATP5F1A	P25705	Unconfirmed TB	Negative	1			Male	Gambia
C354	9.731962396	PSMA1	P25786	Unconfirmed TB	Negative	1			Male	Gambia
C354	10.39064762	PSMA2	P25787	Unconfirmed TB	Negative	1			Male	Gambia
C354	11.23492575	PSMA3	P25788	Unconfirmed TB	Negative	1			Male	Gambia
C354	11.17570848	MSN	P26038	Unconfirmed TB	Negative	1			Male	Gambia
C354	11.55790561	S100A4	P26447	Unconfirmed TB	Negative	1			Male	Gambia
C354	10.41150158	EEF1G	P26641	Unconfirmed TB	Negative	1			Male	Gambia
C354	10.71753385	MST1	P26927	Unconfirmed TB	Negative	1			Male	Gambia
C354	9.622531596	STOM	P27105	Unconfirmed TB	Negative	1			Male	Gambia
C354	14.71974663	PON1	P27169	Unconfirmed TB	Negative	1			Male	Gambia
C354	9.956172706	YWHAQ	P27348	Unconfirmed TB	Negative	1			Male	Gambia
C354	8.745956983	CALR	P27797	Unconfirmed TB	Negative	1			Male	Gambia
C354	9.182536862	CANX	P27824	Unconfirmed TB	Negative	1			Male	Gambia
C354	10.2512618	CFP	P27918	Unconfirmed TB	Negative	1			Male	Gambia
C354	12.33565743	PSMA5	P28066	Unconfirmed TB	Negative	1			Male	Gambia
C354	9.25623032	PTPN6	P29350	Unconfirmed TB	Negative	1			Male	Gambia
C354	12.24411617	TKT	P29401	Unconfirmed TB	Negative	1			Male	Gambia
C354	10.72528606	SERPINA4	P29622	Unconfirmed TB	Negative	1			Male	Gambia
C354	8.982875744	EEF1D	P29692	Unconfirmed TB	Negative	1			Male	Gambia
C354	12.58312818	PRDX6	P30041	Unconfirmed TB	Negative	1			Male	Gambia
C354	12.81375559	BLVRB	P30043	Unconfirmed TB	Negative	1			Male	Gambia
C354	9.569671251	PRDX5	P30044	Unconfirmed TB	Negative	1			Male	Gambia
C354	10.53673455	PRDX3	P30048	Unconfirmed TB	Negative	1			Male	Gambia
C354	12.10646555	PEBP1	P30086	Unconfirmed TB	Negative	1			Male	Gambia
C354	10.58006662	PDIA3	P30101	Unconfirmed TB	Negative	1			Male	Gambia
C354	10.35903017	PPP2R1A	P30153	Unconfirmed TB	Negative	1			Male	Gambia
C354	11.78377939	SERPINB1	P30740	Unconfirmed TB	Negative	1			Male	Gambia
C354	10.32190527	SERPINB1	P30740-1-379	Unconfirmed TB	Negative	1			Male	Gambia
C354	9.087772691	CPS1	P31327	Unconfirmed TB	Negative	1			Male	Gambia
C354	11.32169861	ATIC	P31939	Unconfirmed TB	Negative	1			Male	Gambia
C354	12.82449656	YWHAB	P31946	Unconfirmed TB	Negative	1			Male	Gambia
C354	11.5001269	STIP1	P31948	Unconfirmed TB	Negative	1			Male	Gambia
C354	12.67659518	PRDX2	P32119	Unconfirmed TB	Negative	1			Male	Gambia
C354	10.03737173	CDH5	P33151	Unconfirmed TB	Negative	1			Male	Gambia
C354	12.18977587	KIF5B	P33176	Unconfirmed TB	Negative	1			Male	Gambia
C354	11.57402039	MAN1A1	P33908	Unconfirmed TB	Negative	1			Male	Gambia
C354	10.80504598	HSPA4	P34932	Unconfirmed TB	Negative	1			Male	Gambia
C354	9.159077903	PRSS3	P35030	Unconfirmed TB	Negative	1			Male	Gambia
C354	9.168026196	PHB	P35232	Unconfirmed TB	Negative	1			Male	Gambia
C354	9.083284259	THBS4	P35443	Unconfirmed TB	Negative	1			Male	Gambia
C354	10.06565396	KRT9	P35527	Unconfirmed TB	Negative	1			Male	Gambia
C354	12.91551783	SAA4	P35542	Unconfirmed TB	Negative	1			Male	Gambia
C354	9.478486565	MYH9	P35579	Unconfirmed TB	Negative	1			Male	Gambia
C354	9.714342471	COPB2	P35606	Unconfirmed TB	Negative	1			Male	Gambia
C354	8.929467694	BSG	P35613	Unconfirmed TB	Negative	1			Male	Gambia
C354	11.73239661	IGFALS	P35858	Unconfirmed TB	Negative	1			Male	Gambia
C354	9.892330309	KRT2	P35908	Unconfirmed TB	Negative	1			Male	Gambia
C354	16.89186929	ATP5F1C	P36542	Unconfirmed TB	Negative	1			Male	Gambia
C354	11.70225017	SERPINF1	P36955	Unconfirmed TB	Negative	1			Male	Gambia
C354	11.75220884	CFHR2	P36980	Unconfirmed TB	Negative	1			Male	Gambia
C354	9.219048581	HPCAL1	P37235	Unconfirmed TB	Negative	1			Male	Gambia
C354	10.82652466	TAGLN2	P37802	Unconfirmed TB	Negative	1			Male	Gambia
C354	11.52663822	TALDO1	P37837	Unconfirmed TB	Negative	1			Male	Gambia
C354	10.47762029	SNCA	P37840-1-140	Unconfirmed TB	Negative	1			Male	Gambia
C354	9.333904138	HSPA9	P38646	Unconfirmed TB	Negative	1			Male	Gambia
C354	8.672703432	DDOST	P39656	Unconfirmed TB	Negative	1			Male	Gambia
C354	9.92280457	GP5	P40197	Unconfirmed TB	Negative	1			Male	Gambia
C354	10.23955617	CCT6A	P40227	Unconfirmed TB	Negative	1			Male	Gambia
C354	11.53956463	MDH1	P40925	Unconfirmed TB	Negative	1			Male	Gambia
C354	9.690233109	MDH2	P40926	Unconfirmed TB	Negative	1			Male	Gambia
C354	10.11146005	EIF2S3	P41091	Unconfirmed TB	Negative	1			Male	Gambia
C354	10.332481	PTGDS	P41222	Unconfirmed TB	Negative	1			Male	Gambia
C354	10.2478365	ACTR1B	P42025	Unconfirmed TB	Negative	1			Male	Gambia
C354	9.373521509	PRCP	P42785	Unconfirmed TB	Negative	1			Male	Gambia
C354	10.21225134	MCAM	P43121	Unconfirmed TB	Negative	1			Male	Gambia
C354	13.04746297	BTD	P43251	Unconfirmed TB	Negative	1			Male	Gambia
C354	9.129130082	GPD2	P43304	Unconfirmed TB	Negative	1			Male	Gambia
C354	11.92937729	AFM	P43652	Unconfirmed TB	Negative	1			Male	Gambia
C354	9.170946761	AFM	P43652-22-599	Unconfirmed TB	Negative	1			Male	Gambia
C354	10.82390077	USP5	P45974	Unconfirmed TB	Negative	1			Male	Gambia
C354	11.16082856	CAPZA2	P47755	Unconfirmed TB	Negative	1			Male	Gambia
C354	9.189996432	CAPZB	P47756	Unconfirmed TB	Negative	1			Male	Gambia
C354	9.140290673	LIMS1	P48059	Unconfirmed TB	Negative	1			Male	Gambia
C354	9.013332856	ME1	P48163	Unconfirmed TB	Negative	1			Male	Gambia
C354	8.821007849	ARCN1	P48444	Unconfirmed TB	Negative	1			Male	Gambia
C354	10.50405534	CCT5	P48643	Unconfirmed TB	Negative	1			Male	Gambia
C354	10.81619598	IDH2	P48735	Unconfirmed TB	Negative	1			Male	Gambia
C354	10.97217828	MASP1	P48740	Unconfirmed TB	Negative	1			Male	Gambia
C354	9.920830038	CCT3	P49368	Unconfirmed TB	Negative	1			Male	Gambia
C354	7.659608363	TUFM	P49411	Unconfirmed TB	Negative	1			Male	Gambia
C354	10.11824788	PSMB3	P49720	Unconfirmed TB	Negative	1			Male	Gambia
C354	10.88716482	PSMB2	P49721	Unconfirmed TB	Negative	1			Male	Gambia
C354	10.11414746	COMP	P49747	Unconfirmed TB	Negative	1			Male	Gambia
C354	9.065472096	TMED10	P49755	Unconfirmed TB	Negative	1			Male	Gambia
C354	10.64366715	SELENOP	P49908	Unconfirmed TB	Negative	1			Male	Gambia
C354	11.35778321	CAMP	P49913	Unconfirmed TB	Negative	1			Male	Gambia
C354	10.76203237	GDI2	P50395	Unconfirmed TB	Negative	1			Male	Gambia
C354	9.821440412	VASP	P50552	Unconfirmed TB	Negative	1			Male	Gambia
C354	10.54953661	CCT8	P50990	Unconfirmed TB	Negative	1			Male	Gambia
C354	9.675784262	CCT4	P50991	Unconfirmed TB	Negative	1			Male	Gambia
C354	9.566260778	RAB5C	P51148	Unconfirmed TB	Negative	1			Male	Gambia
C354	10.42767908	RAB7A	P51149	Unconfirmed TB	Negative	1			Male	Gambia
C354	9.055881458	SSR4	P51571	Unconfirmed TB	Negative	1			Male	Gambia
C354	12.01376597	ALDH3A2	P51648	Unconfirmed TB	Negative	1			Male	Gambia
C354	13.31582797	LUM	P51884	Unconfirmed TB	Negative	1			Male	Gambia
C354	8.610606172	LUM	P51884-19-338	Unconfirmed TB	Negative	1			Male	Gambia
C354	11.07242055	ARHGDIA	P52565	Unconfirmed TB	Negative	1			Male	Gambia
C354	10.02186321	CAPZA1	P52907	Unconfirmed TB	Negative	1			Male	Gambia
C354	9.750542527	ACLY	P53396	Unconfirmed TB	Negative	1			Male	Gambia
C354	8.951154465	COPB1	P53618	Unconfirmed TB	Negative	1			Male	Gambia
C354	9.336372739	COPA	P53621	Unconfirmed TB	Negative	1			Male	Gambia
C354	11.11375185	RAD23B	P54727	Unconfirmed TB	Negative	1			Male	Gambia
C354	8.032579283	AK2	P54819	Unconfirmed TB	Negative	1			Male	Gambia
C354	10.3136451	NAPA	P54920	Unconfirmed TB	Negative	1			Male	Gambia
C354	10.75965551	EIF5	P55010	Unconfirmed TB	Negative	1			Male	Gambia
C354	11.80600434	APOC4	P55056	Unconfirmed TB	Negative	1			Male	Gambia
C354	11.20232509	PLTP	P55058	Unconfirmed TB	Negative	1			Male	Gambia
C354	12.82985433	PLTP	P55058-18-493	Unconfirmed TB	Negative	1			Male	Gambia
C354	10.6674315	VCP	P55072	Unconfirmed TB	Negative	1			Male	Gambia
C354	10.21982279	NAP1L1	P55209	Unconfirmed TB	Negative	1			Male	Gambia
C354	9.996179841	CDH13	P55290	Unconfirmed TB	Negative	1			Male	Gambia
C354	10.65983255	NPEPPS	P55786	Unconfirmed TB	Negative	1			Male	Gambia
C354	9.087634969	MARS1	P56192	Unconfirmed TB	Negative	1			Male	Gambia
C354	10.26907314	ANTXR2	P58335	Unconfirmed TB	Negative	1			Male	Gambia
C354	8.804502125	MTPN	P58546	Unconfirmed TB	Negative	1			Male	Gambia
C354	10.04388691	MYL6	P60660	Unconfirmed TB	Negative	1			Male	Gambia
C354	12.27236661	ACTB	P60709	Unconfirmed TB	Negative	1			Male	Gambia
C354	9.462940663	EIF4A1	P60842	Unconfirmed TB	Negative	1			Male	Gambia
C354	11.77725994	PSMA6	P60900	Unconfirmed TB	Negative	1			Male	Gambia
C354	10.66841968	CDC42	P60953	Unconfirmed TB	Negative	1			Male	Gambia
C354	9.322426123	DSTN	P60981	Unconfirmed TB	Negative	1			Male	Gambia
C354	9.726232263	KRTDAP	P60985	Unconfirmed TB	Negative	1			Male	Gambia
C354	9.58767756	RAB8A	P61006	Unconfirmed TB	Negative	1			Male	Gambia
C354	8.840435075	RAB5B	P61020	Unconfirmed TB	Negative	1			Male	Gambia
C354	12.39214901	RAB10	P61026	Unconfirmed TB	Negative	1			Male	Gambia
C354	12.77403991	UBE2N	P61088	Unconfirmed TB	Negative	1			Male	Gambia
C354	9.121357562	RAB14	P61106	Unconfirmed TB	Negative	1			Male	Gambia
C354	9.347672303	ACTR3	P61158	Unconfirmed TB	Negative	1			Male	Gambia
C354	9.940523256	ACTR2	P61160	Unconfirmed TB	Negative	1			Male	Gambia
C354	9.71916679	ACTR1A	P61163	Unconfirmed TB	Negative	1			Male	Gambia
C354	11.05876098	ARF3	P61204	Unconfirmed TB	Negative	1			Male	Gambia
C354	12.02744439	RAP1B	P61224	Unconfirmed TB	Negative	1			Male	Gambia
C354	10.43398067	RAP2B	P61225	Unconfirmed TB	Negative	1			Male	Gambia
C354	10.61603484	HSPE1	P61604	Unconfirmed TB	Negative	1			Male	Gambia
C354	16.70282244	LYZ	P61626-19-148	Unconfirmed TB	Negative	1			Male	Gambia
C354	10.67961129	B2M	P61769	Unconfirmed TB	Negative	1			Male	Gambia
C354	9.581602299	B2M	P61769-21-119	Unconfirmed TB	Negative	1			Male	Gambia
C354	11.71077698	HNRNPK	P61978	Unconfirmed TB	Negative	1			Male	Gambia
C354	8.580802239	YWHAG	P61981	Unconfirmed TB	Negative	1			Male	Gambia
C354	10.19813778	YWHAE	P62258	Unconfirmed TB	Negative	1			Male	Gambia
C354	10.16647748	RPS13	P62277	Unconfirmed TB	Negative	1			Male	Gambia
C354	12.16477088	TMSB4X	P62328	Unconfirmed TB	Negative	1			Male	Gambia
C354	9.011533127	PSMC6	P62333	Unconfirmed TB	Negative	1			Male	Gambia
C354	8.885564877	RPS6	P62753	Unconfirmed TB	Negative	1			Male	Gambia
C354	12.7969776	H4C1	P62805	Unconfirmed TB	Negative	1			Male	Gambia
C354	8.69726316	RAB1A	P62820	Unconfirmed TB	Negative	1			Male	Gambia
C354	10.12705619	RAN	P62826	Unconfirmed TB	Negative	1			Male	Gambia
C354	8.422698945	GNB1	P62873	Unconfirmed TB	Negative	1			Male	Gambia
C354	12.27976976	RPL10A	P62906	Unconfirmed TB	Negative	1			Male	Gambia
C354	9.349118207	PPIA	P62937	Unconfirmed TB	Negative	1			Male	Gambia
C354	10.73111765	PPIA	P62937-1-165	Unconfirmed TB	Negative	1			Male	Gambia
C354	13.97409713	RPS27A	P62979	Unconfirmed TB	Negative	1			Male	Gambia
C354	9.864753404	AP2B1	P63010	Unconfirmed TB	Negative	1			Male	Gambia
C354	10.86050668	YWHAZ	P63104	Unconfirmed TB	Negative	1			Male	Gambia
C354	12.97160711	EIF5A	P63241	Unconfirmed TB	Negative	1			Male	Gambia
C354	11.0423698	ACTG1	P63261	Unconfirmed TB	Negative	1			Male	Gambia
C354	9.91903375	TPM4	P67936	Unconfirmed TB	Negative	1			Male	Gambia
C354	11.73812926	ACTC1	P68032	Unconfirmed TB	Negative	1			Male	Gambia
C354	10.47335197	EEF1A1	P68104	Unconfirmed TB	Negative	1			Male	Gambia
C354	11.04447142	TUBA1B	P68363	Unconfirmed TB	Negative	1			Male	Gambia
C354	10.24577469	TUBA4A	P68366	Unconfirmed TB	Negative	1			Male	Gambia
C354	9.457936904	TUBB4B	P68371	Unconfirmed TB	Negative	1			Male	Gambia
C354	12.9207352	HBB	P68871	Unconfirmed TB	Negative	1			Male	Gambia
C354	11.21388443	HBG2	P69892	Unconfirmed TB	Negative	1			Male	Gambia
C354	12.73301456	HBA1	P69905	Unconfirmed TB	Negative	1			Male	Gambia
C354	9.712788065	CCT2	P78371	Unconfirmed TB	Negative	1			Male	Gambia
C354	12.33354396	GSTO1	P78417	Unconfirmed TB	Negative	1			Male	Gambia
C354	11.69493678	GPLD1	P80108	Unconfirmed TB	Negative	1			Male	Gambia
C354	12.72075072	S100A12	P80511	Unconfirmed TB	Negative	1			Male	Gambia
C354	12.58739805	IGLV3-21	P80748	Unconfirmed TB	Negative	1			Male	Gambia
C354	9.204776403	HSPG2	P98160	Unconfirmed TB	Negative	1			Male	Gambia
C354	13.82310631	CYCS	P99999	Unconfirmed TB	Negative	1			Male	Gambia
C354	14.02241392	Rv3404c	P9WKZ3	Unconfirmed TB	Negative	1			Male	Gambia
C354	9.31525357	atpA	P9WPU7	Unconfirmed TB	Negative	1			Male	Gambia
C354	10.03278596	MPP1	Q00013	Unconfirmed TB	Negative	1			Male	Gambia
C354	9.527343299	CLTC	Q00610	Unconfirmed TB	Negative	1			Male	Gambia
C354	10.32722976	CAP1	Q01518	Unconfirmed TB	Negative	1			Male	Gambia
C354	10.95986459	PFKP	Q01813	Unconfirmed TB	Negative	1			Male	Gambia
C354	9.566634918	GUCY1B1	Q02153	Unconfirmed TB	Negative	1			Male	Gambia
C354	8.981366922	PLGLB1	Q02325	Unconfirmed TB	Negative	1			Male	Gambia
C354	10.08449931	NUCB1	Q02818	Unconfirmed TB	Negative	1			Male	Gambia
C354	8.432667657	CFHR3	Q02985	Unconfirmed TB	Negative	1			Male	Gambia
C354	9.926701886	CFHR1	Q03591	Unconfirmed TB	Negative	1			Male	Gambia
C354	10.66964866	HGFAC	Q04756	Unconfirmed TB	Negative	1			Male	Gambia
C354	12.11858901	GLO1	Q04760	Unconfirmed TB	Negative	1			Male	Gambia
C354	9.733290914	YWHAH	Q04917	Unconfirmed TB	Negative	1			Male	Gambia
C354	12.17569435	PRKCD	Q05655	Unconfirmed TB	Negative	1			Male	Gambia
C354	9.147877319	CALD1	Q05682	Unconfirmed TB	Negative	1			Male	Gambia
C354	13.3271348	ITIH3	Q06033	Unconfirmed TB	Negative	1			Male	Gambia
C354	9.568487127	ITIH3	Q06033-35-651	Unconfirmed TB	Negative	1			Male	Gambia
C354	11.74283342	PSME1	Q06323	Unconfirmed TB	Negative	1			Male	Gambia
C354	7.661679097	FMOD	Q06828	Unconfirmed TB	Negative	1			Male	Gambia
C354	11.01819606	PRDX1	Q06830	Unconfirmed TB	Negative	1			Male	Gambia
C354	9.582279886	KLC1	Q07866	Unconfirmed TB	Negative	1			Male	Gambia
C354	10.34131822	LRP1	Q07954	Unconfirmed TB	Negative	1			Male	Gambia
C354	12.88067654	LGALS3BP	Q08380	Unconfirmed TB	Negative	1			Male	Gambia
C354	12.89135315	FGL1	Q08830	Unconfirmed TB	Negative	1			Male	Gambia
C354	8.694741333	nrp	Q10896	Unconfirmed TB	Negative	1			Male	Gambia
C354	10.06591317	EFEMP1	Q12805	Unconfirmed TB	Negative	1			Male	Gambia
C354	12.38447396	EFEMP1	Q12805-18-493	Unconfirmed TB	Negative	1			Male	Gambia
C354	9.244431715	CNTN1	Q12860	Unconfirmed TB	Negative	1			Male	Gambia
C354	9.396338347	SPP2	Q13103	Unconfirmed TB	Negative	1			Male	Gambia
C354	9.852153166	MMRN1	Q13201	Unconfirmed TB	Negative	1			Male	Gambia
C354	11.01254475	SELENBP1	Q13228	Unconfirmed TB	Negative	1			Male	Gambia
C354	9.944038413	SEMA3F	Q13275	Unconfirmed TB	Negative	1			Male	Gambia
C354	11.25677312	ILK	Q13418	Unconfirmed TB	Negative	1			Male	Gambia
C354	9.733425735	DCTN2	Q13561	Unconfirmed TB	Negative	1			Male	Gambia
C354	14.57999919	IQGAP2	Q13576	Unconfirmed TB	Negative	1			Male	Gambia
C354	9.412320635	STIM1	Q13586	Unconfirmed TB	Negative	1			Male	Gambia
C354	9.901879409	FHL1	Q13642	Unconfirmed TB	Negative	1			Male	Gambia
C354	12.38785381	APOF	Q13790	Unconfirmed TB	Negative	1			Male	Gambia
C354	9.338675613	ENPP2	Q13822	Unconfirmed TB	Negative	1			Male	Gambia
C354	9.381233808	DSG2	Q14126	Unconfirmed TB	Negative	1			Male	Gambia
C354	9.625989435	SEPTIN6	Q14141	Unconfirmed TB	Negative	1			Male	Gambia
C354	9.146726412	DCTN1	Q14203	Unconfirmed TB	Negative	1			Male	Gambia
C354	9.146136269	DYNC1H1	Q14204	Unconfirmed TB	Negative	1			Male	Gambia
C354	8.54461337	CTTN	Q14247	Unconfirmed TB	Negative	1			Male	Gambia
C354	8.986772437	FLOT2	Q14254	Unconfirmed TB	Negative	1			Male	Gambia
C354	10.98855239	FGL2	Q14314	Unconfirmed TB	Negative	1			Male	Gambia
C354	9.678442404	SPARCL1	Q14515	Unconfirmed TB	Negative	1			Male	Gambia
C354	10.93416671	HABP2	Q14520	Unconfirmed TB	Negative	1			Male	Gambia
C354	12.42740737	ITIH4	Q14624	Unconfirmed TB	Negative	1			Male	Gambia
C354	11.04347177	ITIH4	Q14624-29-661	Unconfirmed TB	Negative	1			Male	Gambia
C354	9.740406731	ITIH4	Q14624-689-930	Unconfirmed TB	Negative	1			Male	Gambia
C354	9.927477506	GANAB	Q14697	Unconfirmed TB	Negative	1			Male	Gambia
C354	8.929646295	LTBP1	Q14766	Unconfirmed TB	Negative	1			Male	Gambia
C354	9.806362759	KPNB1	Q14974	Unconfirmed TB	Negative	1			Male	Gambia
C354	9.397755777	SEPTIN2	Q15019	Unconfirmed TB	Negative	1			Male	Gambia
C354	10.36103231	POSTN	Q15063	Unconfirmed TB	Negative	1			Male	Gambia
C354	11.66304727	PDIA6	Q15084	Unconfirmed TB	Negative	1			Male	Gambia
C354	9.228440638	PCOLCE	Q15113	Unconfirmed TB	Negative	1			Male	Gambia
C354	10.33595603	PON3	Q15166	Unconfirmed TB	Negative	1			Male	Gambia
C354	9.704889445	PCBP1	Q15365	Unconfirmed TB	Negative	1			Male	Gambia
C354	8.85089454	PCBP2	Q15366	Unconfirmed TB	Negative	1			Male	Gambia
C354	10.40995641	RSU1	Q15404	Unconfirmed TB	Negative	1			Male	Gambia
C354	11.20921087	FCN2	Q15485	Unconfirmed TB	Negative	1			Male	Gambia
C354	11.04583304	TGFBI	Q15582	Unconfirmed TB	Negative	1			Male	Gambia
C354	8.58761071	MAPRE1	Q15691	Unconfirmed TB	Negative	1			Male	Gambia
C354	8.733326869	CD226	Q15762	Unconfirmed TB	Negative	1			Male	Gambia
C354	9.054614903	STXBP2	Q15833	Unconfirmed TB	Negative	1			Male	Gambia
C354	9.579459668	ZYX	Q15942	Unconfirmed TB	Negative	1			Male	Gambia
C354	8.984507299	SEPTIN7	Q16181	Unconfirmed TB	Negative	1			Male	Gambia
C354	11.06904216	ECM1	Q16610	Unconfirmed TB	Negative	1			Male	Gambia
C354	8.667112015	DBN1	Q16643	Unconfirmed TB	Negative	1			Male	Gambia
C354	11.10000881	MAN2A1	Q16706	Unconfirmed TB	Negative	1			Male	Gambia
C354	13.01797426	AOC3	Q16853	Unconfirmed TB	Negative	1			Male	Gambia
C354	9.3032584	IMMT	Q16891	Unconfirmed TB	Negative	1			Male	Gambia
C354	9.274457981	INF2	Q27J81	Unconfirmed TB	Negative	1			Male	Gambia
C354	11.59910191	DDI2	Q5TDH0	Unconfirmed TB	Negative	1			Male	Gambia
C354	12.9008925	ZFYVE26	Q68DK2	Unconfirmed TB	Negative	1			Male	Gambia
C354	9.905594124	VASN	Q6EMK4	Unconfirmed TB	Negative	1			Male	Gambia
C354	13.00418428	VASN	Q6EMK4-24-673	Unconfirmed TB	Negative	1			Male	Gambia
C354	8.504553255	LAIR1	Q6GTX8	Unconfirmed TB	Negative	1			Male	Gambia
C354	9.223486017	LAMTOR1	Q6IAA8	Unconfirmed TB	Negative	1			Male	Gambia
C354	8.391425679	TWF2	Q6IBS0	Unconfirmed TB	Negative	1			Male	Gambia
C354	18.90565711	FAHD1	Q6P587	Unconfirmed TB	Negative	1			Male	Gambia
C354	10.67207115	PLXDC2	Q6UX71	Unconfirmed TB	Negative	1			Male	Gambia
C354	8.989769706	PI16	Q6UXB8	Unconfirmed TB	Negative	1			Male	Gambia
C354	9.98952594	CD109	Q6YHK3	Unconfirmed TB	Negative	1			Male	Gambia
C354	9.675649972	UNC13D	Q70J99	Unconfirmed TB	Negative	1			Male	Gambia
C354	9.918933333	TUBA1A	Q71U36	Unconfirmed TB	Negative	1			Male	Gambia
C354	9.220596253	ADAMTS13	Q76LX8	Unconfirmed TB	Negative	1			Male	Gambia
C354	8.991229613	DOK3	Q7L591	Unconfirmed TB	Negative	1			Male	Gambia
C354	8.925161433	ABI3BP	Q7Z7G0	Unconfirmed TB	Negative	1			Male	Gambia
C354	10.80511451	MEGF8	Q7Z7M0	Unconfirmed TB	Negative	1			Male	Gambia
C354	9.713981317	SERPINA11	Q86U17	Unconfirmed TB	Negative	1			Male	Gambia
C354	10.48822104	OAF	Q86UD1	Unconfirmed TB	Negative	1			Male	Gambia
C354	11.16790761	FERMT3	Q86UX7	Unconfirmed TB	Negative	1			Male	Gambia
C354	9.908452675	CD163	Q86VB7	Unconfirmed TB	Negative	1			Male	Gambia
C354	10.13830144	CAND1	Q86VP6	Unconfirmed TB	Negative	1			Male	Gambia
C354	9.032626984	TREML1	Q86YW5	Unconfirmed TB	Negative	1			Male	Gambia
C354	11.37664677	LILRA3	Q8N6C8	Unconfirmed TB	Negative	1			Male	Gambia
C354	9.390902141	GOLM1	Q8NBJ4	Unconfirmed TB	Negative	1			Male	Gambia
C354	8.878220662	PCYOX1L	Q8NBM8	Unconfirmed TB	Negative	1			Male	Gambia
C354	9.690382623	PCSK9	Q8NBP7	Unconfirmed TB	Negative	1			Male	Gambia
C354	8.846407807	TXNDC5	Q8NBS9	Unconfirmed TB	Negative	1			Male	Gambia
C354	10.90282332	ANGPTL6	Q8NI99	Unconfirmed TB	Negative	1			Male	Gambia
C354	9.946193813	PDCD6IP	Q8WUM4	Unconfirmed TB	Negative	1			Male	Gambia
C354	9.322878854	BRK1	Q8WUW1	Unconfirmed TB	Negative	1			Male	Gambia
C354	11.27500829	OIT3	Q8WWZ8	Unconfirmed TB	Negative	1			Male	Gambia
C354	11.02378925	MUC16	Q8WXI7	Unconfirmed TB	Negative	1			Male	Gambia
C354	8.660561415	TTN	Q8WZ42	Unconfirmed TB	Negative	1			Male	Gambia
C354	10.09925346	CFHR4	Q92496	Unconfirmed TB	Negative	1			Male	Gambia
C354	11.1354647	PRG4	Q92954	Unconfirmed TB	Negative	1			Male	Gambia
C354	8.963082775	ATP2A3	Q93084	Unconfirmed TB	Negative	1			Male	Gambia
C354	7.887996725	PDLIM5	Q96HC4	Unconfirmed TB	Negative	1			Male	Gambia
C354	11.81000429	CPB2	Q96IY4	Unconfirmed TB	Negative	1			Male	Gambia
C354	15.96257549	CPB2	Q96IY4-23-114	Unconfirmed TB	Negative	1			Male	Gambia
C354	9.639775956	CNDP1	Q96KN2	Unconfirmed TB	Negative	1			Male	Gambia
C354	8.442618522	PRAP1	Q96NZ9	Unconfirmed TB	Negative	1			Male	Gambia
C354	8.543254852	PRAP1	Q96NZ9-21-151	Unconfirmed TB	Negative	1			Male	Gambia
C354	11.15497024	PGLYRP2	Q96PD5	Unconfirmed TB	Negative	1			Male	Gambia
C354	15.1864957	PUS7	Q96PZ0	Unconfirmed TB	Negative	1			Male	Gambia
C354	8.849098879	VPS35	Q96QK1	Unconfirmed TB	Negative	1			Male	Gambia
C354	8.867332875	SCGB3A1	Q96QR1	Unconfirmed TB	Negative	1			Male	Gambia
C354	10.64113435	CNN2	Q99439	Unconfirmed TB	Negative	1			Male	Gambia
C354	9.864201642	PARK7	Q99497	Unconfirmed TB	Negative	1			Male	Gambia
C354	7.981985461	PHB2	Q99623	Unconfirmed TB	Negative	1			Male	Gambia
C354	9.647444903	OLFM1	Q99784	Unconfirmed TB	Negative	1			Male	Gambia
C354	9.47021103	CCT7	Q99832	Unconfirmed TB	Negative	1			Male	Gambia
C354	10.86563862	RARRES2	Q99969	Unconfirmed TB	Negative	1			Male	Gambia
C354	9.959953448	CORO1B	Q9BR76	Unconfirmed TB	Negative	1			Male	Gambia
C354	9.075013143	ESYT1	Q9BSJ8	Unconfirmed TB	Negative	1			Male	Gambia
C354	11.49404371	FUCA2	Q9BTY2	Unconfirmed TB	Negative	1			Male	Gambia
C354	9.537322222	PDCD10	Q9BUL8	Unconfirmed TB	Negative	1			Male	Gambia
C354	10.53256304	COLEC11	Q9BWP8	Unconfirmed TB	Negative	1			Male	Gambia
C354	10.17001085	CFHR5	Q9BXR6	Unconfirmed TB	Negative	1			Male	Gambia
C354	13.64031107	CRNKL1	Q9BZJ0	Unconfirmed TB	Negative	1			Male	Gambia
C354	7.875849673	RTN4R	Q9BZR6	Unconfirmed TB	Negative	1			Male	Gambia
C354	8.908706306	TOLLIP	Q9H0E2	Unconfirmed TB	Negative	1			Male	Gambia
C354	10.62539888	RAB1B	Q9H0U4	Unconfirmed TB	Negative	1			Male	Gambia
C354	11.3072405	SH3BGRL3	Q9H299	Unconfirmed TB	Negative	1			Male	Gambia
C354	8.463359109	RNPEP	Q9H4A4	Unconfirmed TB	Negative	1			Male	Gambia
C354	12.77250233	RNPEP	Q9H4A4-2-650	Unconfirmed TB	Negative	1			Male	Gambia
C354	10.70944632	DPEP2	Q9H4A9	Unconfirmed TB	Negative	1			Male	Gambia
C354	9.967728714	TUBB1	Q9H4B7	Unconfirmed TB	Negative	1			Male	Gambia
C354	9.031226483	PLEKHA4	Q9H4M7	Unconfirmed TB	Negative	1			Male	Gambia
C354	9.173887956	EHD1	Q9H4M9	Unconfirmed TB	Negative	1			Male	Gambia
C354	8.984375065	RGCC	Q9H4X1	Unconfirmed TB	Negative	1			Male	Gambia
C354	10.48431223	PARVB	Q9HBI1	Unconfirmed TB	Negative	1			Male	Gambia
C354	11.51286637	APMAP	Q9HDC9	Unconfirmed TB	Negative	1			Male	Gambia
C354	10.04807955	VTA1	Q9NP79	Unconfirmed TB	Negative	1			Male	Gambia
C354	11.2679089	IL1RAP	Q9NPH3	Unconfirmed TB	Negative	1			Male	Gambia
C354	10.27675056	CRTAC1	Q9NQ79	Unconfirmed TB	Negative	1			Male	Gambia
C354	9.180208569	RTN4	Q9NQC3	Unconfirmed TB	Negative	1			Male	Gambia
C354	8.882647692	XPNPEP1	Q9NQW7	Unconfirmed TB	Negative	1			Male	Gambia
C354	9.599828423	PDLIM7	Q9NR12	Unconfirmed TB	Negative	1			Male	Gambia
C354	9.266388923	SAR1A	Q9NR31	Unconfirmed TB	Negative	1			Male	Gambia
C354	9.902823321	ATG3	Q9NT62	Unconfirmed TB	Negative	1			Male	Gambia
C354	10.99382728	OLA1	Q9NTK5	Unconfirmed TB	Negative	1			Male	Gambia
C354	17.51721868	CBLN4	Q9NTU7	Unconfirmed TB	Negative	1			Male	Gambia
C354	8.951632115	ARL8B	Q9NVJ2	Unconfirmed TB	Negative	1			Male	Gambia
C354	8.943518666	TUBA8	Q9NY65	Unconfirmed TB	Negative	1			Male	Gambia
C354	10.55007992	ERAP1	Q9NZ08	Unconfirmed TB	Negative	1			Male	Gambia
C354	10.12386926	ADA2	Q9NZK5	Unconfirmed TB	Negative	1			Male	Gambia
C354	11.38351451	C1RL	Q9NZP8	Unconfirmed TB	Negative	1			Male	Gambia
C354	12.11394408	C1RL	Q9NZP8-36-487	Unconfirmed TB	Negative	1			Male	Gambia
C354	11.06383984	ABRACL	Q9P1F3	Unconfirmed TB	Negative	1			Male	Gambia
C354	8.562926282	BIN2	Q9UBW5	Unconfirmed TB	Negative	1			Male	Gambia
C354	10.95341328	FBLN5	Q9UBX5	Unconfirmed TB	Negative	1			Male	Gambia
C354	10.21356563	FETUB	Q9UGM5	Unconfirmed TB	Negative	1			Male	Gambia
C354	10.71973503	PCYOX1	Q9UHG3	Unconfirmed TB	Negative	1			Male	Gambia
C354	8.768053483	DDX20	Q9UHI6	Unconfirmed TB	Negative	1			Male	Gambia
C354	10.22446818	DBNL	Q9UJU6	Unconfirmed TB	Negative	1			Male	Gambia
C354	11.37469075	SERPINA10	Q9UK55	Unconfirmed TB	Negative	1			Male	Gambia
C354	12.23842344	PSME2	Q9UL46	Unconfirmed TB	Negative	1			Male	Gambia
C354	14.25986196	TRPC5	Q9UL62	Unconfirmed TB	Negative	1			Male	Gambia
C354	10.12220627	HEG1	Q9ULI3	Unconfirmed TB	Negative	1			Male	Gambia
C354	9.196746558	CORO1C	Q9ULV4	Unconfirmed TB	Negative	1			Male	Gambia
C354	10.32999824	MINPP1	Q9UNW1	Unconfirmed TB	Negative	1			Male	Gambia
C354	10.03731106	RUVBL2	Q9Y230	Unconfirmed TB	Negative	1			Male	Gambia
C354	9.329131378	RUVBL1	Q9Y265	Unconfirmed TB	Negative	1			Male	Gambia
C354	10.27635769	TLN1	Q9Y490	Unconfirmed TB	Negative	1			Male	Gambia
C354	19.77010605	MYO5A	Q9Y4I1	Unconfirmed TB	Negative	1			Male	Gambia
C354	11.60393436	HYOU1	Q9Y4L1	Unconfirmed TB	Negative	1			Male	Gambia
C354	10.02267618	SUPT16H	Q9Y5B9	Unconfirmed TB	Negative	1			Male	Gambia
C354	10.59130647	ANGPTL3	Q9Y5C1	Unconfirmed TB	Negative	1			Male	Gambia
C354	8.875739168	COPG1	Q9Y678	Unconfirmed TB	Negative	1			Male	Gambia
C354	9.538812202	FCGBP	Q9Y6R7	Unconfirmed TB	Negative	1			Male	Gambia
C354	8.949231849	FCGBP	Q9Y6R7-24-5405	Unconfirmed TB	Negative	1			Male	Gambia
C354	11.26049577	COLEC10	Q9Y6Z7	Unconfirmed TB	Negative	1			Male	Gambia
C355	13.16964464	IGLV8-61	A0A075B6I0	Unconfirmed TB	Negative	-0.61			Male	Gambia
C355	10.74346535	IGLV5-37	A0A075B6J1-20-123	Unconfirmed TB	Negative	-0.61			Male	Gambia
C355	13.65283534	IGLV2-18	A0A075B6J9	Unconfirmed TB	Negative	-0.61			Male	Gambia
C355	9.010377241	IGLV3-12	A0A075B6K2	Unconfirmed TB	Negative	-0.61			Male	Gambia
C355	11.38209109	IGLV3-10	A0A075B6K4	Unconfirmed TB	Negative	-0.61			Male	Gambia
C355	10.83213934	IGLV3-10	A0A075B6K4-20-115	Unconfirmed TB	Negative	-0.61			Male	Gambia
C355	10.46777593	IGLV3-9	A0A075B6K5	Unconfirmed TB	Negative	-0.61			Male	Gambia
C355	17.10881859	IGKV2-28	A0A075B6P5-20-120	Unconfirmed TB	Negative	-0.61			Male	Gambia
C355	12.3351711	IGHV3-64	A0A075B6Q5	Unconfirmed TB	Negative	-0.61			Male	Gambia
C355	7.476846809	IGKV2D-24	A0A075B6R9	Unconfirmed TB	Negative	-0.61			Male	Gambia
C355	12.97667726	IGKV1D-17	A0A075B6S4-23-117	Unconfirmed TB	Negative	-0.61			Male	Gambia
C355	11.32255796	IGKV1-27	A0A075B6S5	Unconfirmed TB	Negative	-0.61			Male	Gambia
C355	17.19227473	IGKV1-37	A0A075B6S9-23-117	Unconfirmed TB	Negative	-0.61			Male	Gambia
C355	10.41670978	IGKV3D-15	A0A087WSY6	Unconfirmed TB	Negative	-0.61			Male	Gambia
C355	12.61626466	IGKV3D-15	A0A087WSY6-21-115	Unconfirmed TB	Negative	-0.61			Male	Gambia
C355	8.589079185	IGKV2-40	A0A087WW87	Unconfirmed TB	Negative	-0.61			Male	Gambia
C355	13.03074432	IGHV3-49	A0A0A0MS15	Unconfirmed TB	Negative	-0.61			Male	Gambia
C355	10.04062287	IGHV3-49	A0A0A0MS15-20-119	Unconfirmed TB	Negative	-0.61			Male	Gambia
C355	9.316225652	IGKV6D-21	A0A0A0MT36	Unconfirmed TB	Negative	-0.61			Male	Gambia
C355	14.13517391	IGLV1-36	A0A0B4J1U3	Unconfirmed TB	Negative	-0.61			Male	Gambia
C355	11.52650644	IGHV3-15	A0A0B4J1V0	Unconfirmed TB	Negative	-0.61			Male	Gambia
C355	12.45156709	IGHV3-15	A0A0B4J1V0-20-119	Unconfirmed TB	Negative	-0.61			Male	Gambia
C355	8.612343101	IGHV2-26	A0A0B4J1V2	Unconfirmed TB	Negative	-0.61			Male	Gambia
C355	12.44262535	IGHV3-73	A0A0B4J1V6	Unconfirmed TB	Negative	-0.61			Male	Gambia
C355	16.29031918	IGHV3-73	A0A0B4J1V6-20-119	Unconfirmed TB	Negative	-0.61			Male	Gambia
C355	9.455511634	IGHV3-74	A0A0B4J1X5	Unconfirmed TB	Negative	-0.61			Male	Gambia
C355	9.700625541	IGHV3-43	A0A0B4J1X8-20-118	Unconfirmed TB	Negative	-0.61			Male	Gambia
C355	11.34554393	IGLV9-49	A0A0B4J1Y8	Unconfirmed TB	Negative	-0.61			Male	Gambia
C355	8.815228083	IGLV9-49	A0A0B4J1Y8-20-123	Unconfirmed TB	Negative	-0.61			Male	Gambia
C355	9.755236759	IGHV3-72	A0A0B4J1Y9	Unconfirmed TB	Negative	-0.61			Male	Gambia
C355	12.68908108	IGKV1D-13	A0A0B4J2D9-23-117	Unconfirmed TB	Negative	-0.61			Male	Gambia
C355	12.52887305	IGHV1-69D	A0A0B4J2H0	Unconfirmed TB	Negative	-0.61			Male	Gambia
C355	11.30756022	IGKV6-21	A0A0C4DH24-20-114	Unconfirmed TB	Negative	-0.61			Male	Gambia
C355	12.79581074	IGKV3D-20	A0A0C4DH25-21-116	Unconfirmed TB	Negative	-0.61			Male	Gambia
C355	10.49711699	IGHV1-3	A0A0C4DH29	Unconfirmed TB	Negative	-0.61			Male	Gambia
C355	14.84477592	IGHV1-18	A0A0C4DH31	Unconfirmed TB	Negative	-0.61			Male	Gambia
C355	11.41075762	IGHV3-20	A0A0C4DH32-20-117	Unconfirmed TB	Negative	-0.61			Male	Gambia
C355	12.55666164	IGHV1-24	A0A0C4DH33-20-117	Unconfirmed TB	Negative	-0.61			Male	Gambia
C355	8.654188543	IGHV4-28	A0A0C4DH34	Unconfirmed TB	Negative	-0.61			Male	Gambia
C355	14.01620785	IGHV3-35	A0A0C4DH35	Unconfirmed TB	Negative	-0.61			Male	Gambia
C355	11.82250982	IGHV3-38	A0A0C4DH36	Unconfirmed TB	Negative	-0.61			Male	Gambia
C355	14.59287198	IGHV5-51	A0A0C4DH38	Unconfirmed TB	Negative	-0.61			Male	Gambia
C355	12.25977275	IGHV5-51	A0A0C4DH38-20-117	Unconfirmed TB	Negative	-0.61			Male	Gambia
C355	13.91308058	IGHV3-66	A0A0C4DH42-20-116	Unconfirmed TB	Negative	-0.61			Male	Gambia
C355	8.281172825	IGHV2-70D	A0A0C4DH43	Unconfirmed TB	Negative	-0.61			Male	Gambia
C355	8.026890792	IGKV3D-7	A0A0C4DH55-24-119	Unconfirmed TB	Negative	-0.61			Male	Gambia
C355	13.00481952	IGKV1-9	A0A0C4DH69-23-117	Unconfirmed TB	Negative	-0.61			Male	Gambia
C355	11.85108455	IGKV1-6	A0A0C4DH72-23-117	Unconfirmed TB	Negative	-0.61			Male	Gambia
C355	15.85398321	IGKV1-12	A0A0C4DH73-23-117	Unconfirmed TB	Negative	-0.61			Male	Gambia
C355	9.34080334	IGHV7-4-1	A0A0J9YVY3-20-117	Unconfirmed TB	Negative	-0.61			Male	Gambia
C355	12.83641947	IGHV3-64D	A0A0J9YX35	Unconfirmed TB	Negative	-0.61			Male	Gambia
C355	9.691424844	IGLL5	B9A064	Unconfirmed TB	Negative	-0.61			Male	Gambia
C355	9.985550328	PDLIM1	O00151	Unconfirmed TB	Negative	-0.61			Male	Gambia
C355	10.64791595	MASP2	O00187	Unconfirmed TB	Negative	-0.61			Male	Gambia
C355	9.312031612	MASP2	O00187-16-686	Unconfirmed TB	Negative	-0.61			Male	Gambia
C355	9.368491366	RAB27B	O00194	Unconfirmed TB	Negative	-0.61			Male	Gambia
C355	7.947601108	PSMD11	O00231	Unconfirmed TB	Negative	-0.61			Male	Gambia
C355	9.235996036	PSMD12	O00232	Unconfirmed TB	Negative	-0.61			Male	Gambia
C355	9.178237796	CLIC1	O00299	Unconfirmed TB	Negative	-0.61			Male	Gambia
C355	11.30296647	QSOX1	O00391	Unconfirmed TB	Negative	-0.61			Male	Gambia
C355	9.615367943	IPO5	O00410	Unconfirmed TB	Negative	-0.61			Male	Gambia
C355	9.143130442	DNM1L	O00429	Unconfirmed TB	Negative	-0.61			Male	Gambia
C355	9.288968093	STK25	O00506	Unconfirmed TB	Negative	-0.61			Male	Gambia
C355	9.99358592	CHL1	O00533	Unconfirmed TB	Negative	-0.61			Male	Gambia
C355	11.38520946	CHL1	O00533-25-1208	Unconfirmed TB	Negative	-0.61			Male	Gambia
C355	11.51119097	NRP1	O14786	Unconfirmed TB	Negative	-0.61			Male	Gambia
C355	11.62934518	APOL1	O14791	Unconfirmed TB	Negative	-0.61			Male	Gambia
C355	9.701800726	PSMA7	O14818	Unconfirmed TB	Negative	-0.61			Male	Gambia
C355	9.038094885	MYL12B	O14950	Unconfirmed TB	Negative	-0.61			Male	Gambia
C355	9.238305251	XPO1	O14980	Unconfirmed TB	Negative	-0.61			Male	Gambia
C355	8.909086193	ARPC1B	O15143	Unconfirmed TB	Negative	-0.61			Male	Gambia
C355	15.62234934	ARPC2	O15144	Unconfirmed TB	Negative	-0.61			Male	Gambia
C355	9.379379837	ARPC3	O15145	Unconfirmed TB	Negative	-0.61			Male	Gambia
C355	8.774119021	ARPC5	O15511	Unconfirmed TB	Negative	-0.61			Male	Gambia
C355	12.13391619	EIF4G3	O43432	Unconfirmed TB	Negative	-0.61			Male	Gambia
C355	9.269410306	ACTN4	O43707	Unconfirmed TB	Negative	-0.61			Male	Gambia
C355	11.40750799	CD5L	O43866	Unconfirmed TB	Negative	-0.61			Male	Gambia
C355	8.592277603	CD5L	O43866-20-347	Unconfirmed TB	Negative	-0.61			Male	Gambia
C355	9.376827881	PLIN3	O60664	Unconfirmed TB	Negative	-0.61			Male	Gambia
C355	10.12768703	H2BC12	O60814	Unconfirmed TB	Negative	-0.61			Male	Gambia
C355	14.40391806	FCGR3B	O75015	Unconfirmed TB	Negative	-0.61			Male	Gambia
C355	11.34472937	FCGR3B	O75015-17-200	Unconfirmed TB	Negative	-0.61			Male	Gambia
C355	9.499003646	WDR1	O75083	Unconfirmed TB	Negative	-0.61			Male	Gambia
C355	12.71335688	ICOSLG	O75144	Unconfirmed TB	Negative	-0.61			Male	Gambia
C355	9.652098485	CS	O75390	Unconfirmed TB	Negative	-0.61			Male	Gambia
C355	8.586642027	SEC22B	O75396	Unconfirmed TB	Negative	-0.61			Male	Gambia
C355	10.56078296	SKAP2	O75563	Unconfirmed TB	Negative	-0.61			Male	Gambia
C355	12.22992467	FCN3	O75636	Unconfirmed TB	Negative	-0.61			Male	Gambia
C355	8.9373684	ZMPSTE24	O75844	Unconfirmed TB	Negative	-0.61			Male	Gambia
C355	8.672531202	IDH1	O75874	Unconfirmed TB	Negative	-0.61			Male	Gambia
C355	11.40359473	ATRN	O75882	Unconfirmed TB	Negative	-0.61			Male	Gambia
C355	8.903056382	ARL6IP5	O75915	Unconfirmed TB	Negative	-0.61			Male	Gambia
C355	12.43267201	APOM	O95445	Unconfirmed TB	Negative	-0.61			Male	Gambia
C355	8.788445303	PARN	O95453	Unconfirmed TB	Negative	-0.61			Male	Gambia
C355	10.18298549	H6PD	O95479	Unconfirmed TB	Negative	-0.61			Male	Gambia
C355	8.967830226	VNN1	O95497	Unconfirmed TB	Negative	-0.61			Male	Gambia
C355	8.925480325	AP2A1	O95782	Unconfirmed TB	Negative	-0.61			Male	Gambia
C355	9.194353555	CAVIN2	O95810	Unconfirmed TB	Negative	-0.61			Male	Gambia
C355	9.6274028	LDHA	P00338	Unconfirmed TB	Negative	-0.61			Male	Gambia
C355	9.198158934	ALDH1A1	P00352	Unconfirmed TB	Negative	-0.61			Male	Gambia
C355	9.272752905	GLUD1	P00367	Unconfirmed TB	Negative	-0.61			Male	Gambia
C355	9.283495193	CYB5R3	P00387	Unconfirmed TB	Negative	-0.61			Male	Gambia
C355	12.57018386	CP	P00450	Unconfirmed TB	Negative	-0.61			Male	Gambia
C355	9.853000563	CP	P00450-20-1065	Unconfirmed TB	Negative	-0.61			Male	Gambia
C355	11.30195871	F13A1	P00488	Unconfirmed TB	Negative	-0.61			Male	Gambia
C355	9.634407477	PNP	P00491	Unconfirmed TB	Negative	-0.61			Male	Gambia
C355	9.790256106	HPRT1	P00492	Unconfirmed TB	Negative	-0.61			Male	Gambia
C355	9.622733891	PGK1	P00558	Unconfirmed TB	Negative	-0.61			Male	Gambia
C355	9.112589671	AK1	P00568	Unconfirmed TB	Negative	-0.61			Male	Gambia
C355	11.84263789	F2	P00734	Unconfirmed TB	Negative	-0.61			Male	Gambia
C355	9.426364302	F2	P00734-364-622	Unconfirmed TB	Negative	-0.61			Male	Gambia
C355	9.222128411	F2	P00734-44-622	Unconfirmed TB	Negative	-0.61			Male	Gambia
C355	11.17245035	C1R	P00736	Unconfirmed TB	Negative	-0.61			Male	Gambia
C355	13.94125292	HP	P00738	Unconfirmed TB	Negative	-0.61			Male	Gambia
C355	9.63754367	HP	P00738-162-406	Unconfirmed TB	Negative	-0.61			Male	Gambia
C355	12.02839682	HP	P00738-19-406	Unconfirmed TB	Negative	-0.61			Male	Gambia
C355	13.26788668	HPR	P00739	Unconfirmed TB	Negative	-0.61			Male	Gambia
C355	10.00971854	F9	P00740	Unconfirmed TB	Negative	-0.61			Male	Gambia
C355	11.43513844	F10	P00742	Unconfirmed TB	Negative	-0.61			Male	Gambia
C355	10.82085078	CFD	P00746	Unconfirmed TB	Negative	-0.61			Male	Gambia
C355	11.84240615	PLG	P00747	Unconfirmed TB	Negative	-0.61			Male	Gambia
C355	11.32429779	PLG	P00747-20-810	Unconfirmed TB	Negative	-0.61			Male	Gambia
C355	10.41068142	F12	P00748	Unconfirmed TB	Negative	-0.61			Male	Gambia
C355	12.06936504	CFB	P00751	Unconfirmed TB	Negative	-0.61			Male	Gambia
C355	8.8670625	CFB	P00751-26-764	Unconfirmed TB	Negative	-0.61			Male	Gambia
C355	9.143167999	CA1	P00915	Unconfirmed TB	Negative	-0.61			Male	Gambia
C355	8.799408985	CA2	P00918	Unconfirmed TB	Negative	-0.61			Male	Gambia
C355	12.66063684	SERPINC1	P01008	Unconfirmed TB	Negative	-0.61			Male	Gambia
C355	13.96694823	SERPINC1	P01008-33-464	Unconfirmed TB	Negative	-0.61			Male	Gambia
C355	12.529098	SERPINA1	P01009	Unconfirmed TB	Negative	-0.61			Male	Gambia
C355	12.12823502	SERPINA1	P01009-25-418	Unconfirmed TB	Negative	-0.61			Male	Gambia
C355	11.17949175	SERPINA1	P01009-375-418	Unconfirmed TB	Negative	-0.61			Male	Gambia
C355	12.16554184	SERPINA3	P01011	Unconfirmed TB	Negative	-0.61			Male	Gambia
C355	11.86664218	SERPINA3	P01011-26-423	Unconfirmed TB	Negative	-0.61			Male	Gambia
C355	12.60258926	AGT	P01019	Unconfirmed TB	Negative	-0.61			Male	Gambia
C355	13.81965832	A2M	P01023	Unconfirmed TB	Negative	-0.61			Male	Gambia
C355	11.6970705	A2M	P01023-24-1474	Unconfirmed TB	Negative	-0.61			Male	Gambia
C355	12.44179494	C3	P01024	Unconfirmed TB	Negative	-0.61			Male	Gambia
C355	11.64505797	C3	P01024-23-1663	Unconfirmed TB	Negative	-0.61			Male	Gambia
C355	12.49363252	C5	P01031	Unconfirmed TB	Negative	-0.61			Male	Gambia
C355	10.44509969	TIMP1	P01033-24-207	Unconfirmed TB	Negative	-0.61			Male	Gambia
C355	10.77751568	CST3	P01034	Unconfirmed TB	Negative	-0.61			Male	Gambia
C355	12.36113496	KNG1	P01042	Unconfirmed TB	Negative	-0.61			Male	Gambia
C355	9.512392564	TGFB1	P01137	Unconfirmed TB	Negative	-0.61			Male	Gambia
C355	8.73463015	IGF2	P01344	Unconfirmed TB	Negative	-0.61			Male	Gambia
C355	8.631270257	IGF2	P01344-25-91	Unconfirmed TB	Negative	-0.61			Male	Gambia
C355	13.87193663	JCHAIN	P01591	Unconfirmed TB	Negative	-0.61			Male	Gambia
C355	8.927643744	JCHAIN	P01591-23-159	Unconfirmed TB	Negative	-0.61			Male	Gambia
C355	14.63650053	IGKV1D-33	P01593	Unconfirmed TB	Negative	-0.61			Male	Gambia
C355	17.28966799	IGKV1D-33	P01593-23-117	Unconfirmed TB	Negative	-0.61			Male	Gambia
C355	13.84565332	IGKV1-39	P01597	Unconfirmed TB	Negative	-0.61			Male	Gambia
C355	11.17647921	IGKV1-17	P01599	Unconfirmed TB	Negative	-0.61			Male	Gambia
C355	10.24628681	IGKV1-5	P01602	Unconfirmed TB	Negative	-0.61			Male	Gambia
C355	12.03680645	IGKV1-5	P01602-23-117	Unconfirmed TB	Negative	-0.61			Male	Gambia
C355	11.72910341	IGKV3-20	P01619	Unconfirmed TB	Negative	-0.61			Male	Gambia
C355	17.01688189	IGKV3-20	P01619-21-116	Unconfirmed TB	Negative	-0.61			Male	Gambia
C355	13.40596658	IGLV1-47	P01700	Unconfirmed TB	Negative	-0.61			Male	Gambia
C355	14.15049782	IGLV1-47	P01700-20-117	Unconfirmed TB	Negative	-0.61			Male	Gambia
C355	13.20391649	IGLV1-51	P01701	Unconfirmed TB	Negative	-0.61			Male	Gambia
C355	16.13656814	IGLV1-51	P01701-20-117	Unconfirmed TB	Negative	-0.61			Male	Gambia
C355	15.90393447	IGLV1-40	P01703-20-118	Unconfirmed TB	Negative	-0.61			Male	Gambia
C355	9.064729819	IGLV2-14	P01704	Unconfirmed TB	Negative	-0.61			Male	Gambia
C355	9.277036108	IGLV3-19	P01714	Unconfirmed TB	Negative	-0.61			Male	Gambia
C355	14.57276709	IGLV3-19	P01714-21-112	Unconfirmed TB	Negative	-0.61			Male	Gambia
C355	12.40386839	IGLV3-25	P01717	Unconfirmed TB	Negative	-0.61			Male	Gambia
C355	15.30306824	IGLV3-27	P01718-21-113	Unconfirmed TB	Negative	-0.61			Male	Gambia
C355	10.9216074	IGLV6-57	P01721-20-117	Unconfirmed TB	Negative	-0.61			Male	Gambia
C355	10.01069509	IGHV1-69	P01742	Unconfirmed TB	Negative	-0.61			Male	Gambia
C355	14.94694309	IGHV1-46	P01743	Unconfirmed TB	Negative	-0.61			Male	Gambia
C355	15.37309967	IGHV3-11	P01762-20-117	Unconfirmed TB	Negative	-0.61			Male	Gambia
C355	10.29494569	IGHV3-23	P01764	Unconfirmed TB	Negative	-0.61			Male	Gambia
C355	14.68427843	IGHV3-23	P01764-20-117	Unconfirmed TB	Negative	-0.61			Male	Gambia
C355	9.187526485	IGHV3-13	P01766	Unconfirmed TB	Negative	-0.61			Male	Gambia
C355	12.85235358	IGHV3-53	P01767-20-116	Unconfirmed TB	Negative	-0.61			Male	Gambia
C355	15.13440564	IGHV3-30	P01768-20-117	Unconfirmed TB	Negative	-0.61			Male	Gambia
C355	16.77620138	IGHV3-33	P01772	Unconfirmed TB	Negative	-0.61			Male	Gambia
C355	8.73945965	IGHV3-7	P01780	Unconfirmed TB	Negative	-0.61			Male	Gambia
C355	11.52034992	IGHV3-7	P01780-20-117	Unconfirmed TB	Negative	-0.61			Male	Gambia
C355	12.81191668	IGHV3-9	P01782	Unconfirmed TB	Negative	-0.61			Male	Gambia
C355	11.15901988	IGHV2-5	P01817	Unconfirmed TB	Negative	-0.61			Male	Gambia
C355	10.3761262	IGHV4-39	P01824	Unconfirmed TB	Negative	-0.61			Male	Gambia
C355	12.68593923	IGHV4-39	P01824-27-125	Unconfirmed TB	Negative	-0.61			Male	Gambia
C355	9.971620342	PIGR	P01833	Unconfirmed TB	Negative	-0.61			Male	Gambia
C355	11.35304839	PIGR	P01833-19-764	Unconfirmed TB	Negative	-0.61			Male	Gambia
C355	13.83567224	IGKC	P01834	Unconfirmed TB	Negative	-0.61			Male	Gambia
C355	9.347358565	IGHE	P01854	Unconfirmed TB	Negative	-0.61			Male	Gambia
C355	13.83922108	IGHG1	P01857	Unconfirmed TB	Negative	-0.61			Male	Gambia
C355	10.40109649	IGHG1	P01857-1-330	Unconfirmed TB	Negative	-0.61			Male	Gambia
C355	12.95620733	IGHG2	P01859	Unconfirmed TB	Negative	-0.61			Male	Gambia
C355	12.73477628	IGHG3	P01860	Unconfirmed TB	Negative	-0.61			Male	Gambia
C355	16.39644201	IGHG4	P01861	Unconfirmed TB	Negative	-0.61			Male	Gambia
C355	13.74130592	IGHM	P01871	Unconfirmed TB	Negative	-0.61			Male	Gambia
C355	10.38493124	IGHM	P01871-1-453	Unconfirmed TB	Negative	-0.61			Male	Gambia
C355	14.83713559	IGHA1	P01876	Unconfirmed TB	Negative	-0.61			Male	Gambia
C355	10.5676769	IGHA1	P01876-1-353	Unconfirmed TB	Negative	-0.61			Male	Gambia
C355	12.73164911	IGHA2	P01877	Unconfirmed TB	Negative	-0.61			Male	Gambia
C355	17.96323146	IGHA2	P01877-1-340	Unconfirmed TB	Negative	-0.61			Male	Gambia
C355	10.12849711	IGHD	P01880	Unconfirmed TB	Negative	-0.61			Male	Gambia
C355	9.359678496	IGHD	P01880-1-384	Unconfirmed TB	Negative	-0.61			Male	Gambia
C355	9.447837066	HLA-B	P01889	Unconfirmed TB	Negative	-0.61			Male	Gambia
C355	8.98551341	HBE1	P02100	Unconfirmed TB	Negative	-0.61			Male	Gambia
C355	9.235961836	COL1A1	P02452	Unconfirmed TB	Negative	-0.61			Male	Gambia
C355	12.60290969	COL1A1	P02452-1219-1464	Unconfirmed TB	Negative	-0.61			Male	Gambia
C355	9.001258409	KRT14	P02533	Unconfirmed TB	Negative	-0.61			Male	Gambia
C355	9.071572539	KRT6A	P02538	Unconfirmed TB	Negative	-0.61			Male	Gambia
C355	9.34526521	SPTA1	P02549	Unconfirmed TB	Negative	-0.61			Male	Gambia
C355	14.57963024	APOA1	P02647	Unconfirmed TB	Negative	-0.61			Male	Gambia
C355	11.69758143	APOA1	P02647-25-266	Unconfirmed TB	Negative	-0.61			Male	Gambia
C355	13.64383645	APOE	P02649	Unconfirmed TB	Negative	-0.61			Male	Gambia
C355	12.7419625	APOA2	P02652	Unconfirmed TB	Negative	-0.61			Male	Gambia
C355	13.1819687	APOC1	P02654	Unconfirmed TB	Negative	-0.61			Male	Gambia
C355	14.73448494	APOC1	P02654-29-83	Unconfirmed TB	Negative	-0.61			Male	Gambia
C355	12.69560931	APOC2	P02655	Unconfirmed TB	Negative	-0.61			Male	Gambia
C355	8.848796907	APOC2	P02655-23-101	Unconfirmed TB	Negative	-0.61			Male	Gambia
C355	14.73622977	APOC2	P02655-29-101	Unconfirmed TB	Negative	-0.61			Male	Gambia
C355	10.78609211	APOC3	P02656	Unconfirmed TB	Negative	-0.61			Male	Gambia
C355	12.91025983	APOC3	P02656-21-99	Unconfirmed TB	Negative	-0.61			Male	Gambia
C355	11.86562207	FGA	P02671	Unconfirmed TB	Negative	-0.61			Male	Gambia
C355	12.7601752	FGA	P02671-20-35	Unconfirmed TB	Negative	-0.61			Male	Gambia
C355	12.82576762	FGB	P02675	Unconfirmed TB	Negative	-0.61			Male	Gambia
C355	15.34598808	FGB	P02675-31-44	Unconfirmed TB	Negative	-0.61			Male	Gambia
C355	12.38831383	FGG	P02679	Unconfirmed TB	Negative	-0.61			Male	Gambia
C355	9.098700796	FGG	P02679-27-453	Unconfirmed TB	Negative	-0.61			Male	Gambia
C355	8.952691667	SLC4A1	P02730	Unconfirmed TB	Negative	-0.61			Male	Gambia
C355	10.40430513	CRP	P02741	Unconfirmed TB	Negative	-0.61			Male	Gambia
C355	10.72806604	APCS	P02743	Unconfirmed TB	Negative	-0.61			Male	Gambia
C355	11.00092112	C1QA	P02745	Unconfirmed TB	Negative	-0.61			Male	Gambia
C355	12.57301922	C1QB	P02746	Unconfirmed TB	Negative	-0.61			Male	Gambia
C355	13.32377991	C1QC	P02747	Unconfirmed TB	Negative	-0.61			Male	Gambia
C355	11.77364337	C9	P02748	Unconfirmed TB	Negative	-0.61			Male	Gambia
C355	12.13976245	APOH	P02749	Unconfirmed TB	Negative	-0.61			Male	Gambia
C355	14.95482408	LRG1	P02750	Unconfirmed TB	Negative	-0.61			Male	Gambia
C355	9.276786262	LRG1	P02750-36-347	Unconfirmed TB	Negative	-0.61			Male	Gambia
C355	9.755508783	FN1	P02751	Unconfirmed TB	Negative	-0.61			Male	Gambia
C355	11.1612349	RBP4	P02753	Unconfirmed TB	Negative	-0.61			Male	Gambia
C355	12.39980315	AMBP	P02760	Unconfirmed TB	Negative	-0.61			Male	Gambia
C355	15.96011427	AMBP	P02760-206-352	Unconfirmed TB	Negative	-0.61			Male	Gambia
C355	12.94353454	ORM1	P02763	Unconfirmed TB	Negative	-0.61			Male	Gambia
C355	12.10028286	AHSG	P02765	Unconfirmed TB	Negative	-0.61			Male	Gambia
C355	12.20081055	TTR	P02766	Unconfirmed TB	Negative	-0.61			Male	Gambia
C355	13.59349692	ALB	P02768	Unconfirmed TB	Negative	-0.61			Male	Gambia
C355	11.57614218	ALB	P02768-25-609	Unconfirmed TB	Negative	-0.61			Male	Gambia
C355	12.29340406	GC	P02774	Unconfirmed TB	Negative	-0.61			Male	Gambia
C355	12.18365651	PPBP	P02775	Unconfirmed TB	Negative	-0.61			Male	Gambia
C355	13.52623716	PPBP	P02775-35-128	Unconfirmed TB	Negative	-0.61			Male	Gambia
C355	11.03540762	PF4	P02776	Unconfirmed TB	Negative	-0.61			Male	Gambia
C355	11.53520881	TFRC	P02786	Unconfirmed TB	Negative	-0.61			Male	Gambia
C355	14.15810326	TF	P02787	Unconfirmed TB	Negative	-0.61			Male	Gambia
C355	10.24602624	TF	P02787-20-698	Unconfirmed TB	Negative	-0.61			Male	Gambia
C355	11.51416452	LTF	P02788	Unconfirmed TB	Negative	-0.61			Male	Gambia
C355	11.98887385	LTF	P02788-20-710	Unconfirmed TB	Negative	-0.61			Male	Gambia
C355	13.53607194	HPX	P02790	Unconfirmed TB	Negative	-0.61			Male	Gambia
C355	9.209793784	HPX	P02790-24-462	Unconfirmed TB	Negative	-0.61			Male	Gambia
C355	9.852840062	ANG	P03950	Unconfirmed TB	Negative	-0.61			Male	Gambia
C355	10.64838584	F11	P03951	Unconfirmed TB	Negative	-0.61			Male	Gambia
C355	11.64132903	KLKB1	P03952	Unconfirmed TB	Negative	-0.61			Male	Gambia
C355	14.08690965	KLKB1	P03952-20-390	Unconfirmed TB	Negative	-0.61			Male	Gambia
C355	12.40119189	C4BPA	P04003	Unconfirmed TB	Negative	-0.61			Male	Gambia
C355	14.53556945	VTN	P04004	Unconfirmed TB	Negative	-0.61			Male	Gambia
C355	9.315499585	CAT	P04040	Unconfirmed TB	Negative	-0.61			Male	Gambia
C355	11.87162816	FUCA1	P04066	Unconfirmed TB	Negative	-0.61			Male	Gambia
C355	10.60708031	PROC	P04070	Unconfirmed TB	Negative	-0.61			Male	Gambia
C355	8.818144089	ALDOA	P04075	Unconfirmed TB	Negative	-0.61			Male	Gambia
C355	9.25188383	ANXA1	P04083	Unconfirmed TB	Negative	-0.61			Male	Gambia
C355	12.82927632	APOB	P04114	Unconfirmed TB	Negative	-0.61			Male	Gambia
C355	11.69512876	APOB	P04114-28-4563	Unconfirmed TB	Negative	-0.61			Male	Gambia
C355	12.18008509	LCAT	P04180	Unconfirmed TB	Negative	-0.61			Male	Gambia
C355	12.94532969	HRG	P04196	Unconfirmed TB	Negative	-0.61			Male	Gambia
C355	9.514323325	HRG	P04196-19-525	Unconfirmed TB	Negative	-0.61			Male	Gambia
C355	14.07143338	A1BG	P04217	Unconfirmed TB	Negative	-0.61			Male	Gambia
C355	10.13205801	A1BG	P04217-22-495	Unconfirmed TB	Negative	-0.61			Male	Gambia
C355	10.40343677	KRT1	P04264	Unconfirmed TB	Negative	-0.61			Male	Gambia
C355	9.786983495	VWF	P04275	Unconfirmed TB	Negative	-0.61			Male	Gambia
C355	11.59253315	SHBG	P04278	Unconfirmed TB	Negative	-0.61			Male	Gambia
C355	10.52383163	GAPDH	P04406	Unconfirmed TB	Negative	-0.61			Male	Gambia
C355	12.7133611	IGKV1-16	P04430	Unconfirmed TB	Negative	-0.61			Male	Gambia
C355	12.81320063	IGKV3-11	P04433	Unconfirmed TB	Negative	-0.61			Male	Gambia
C355	17.48620544	IGKV3-11	P04433-21-115	Unconfirmed TB	Negative	-0.61			Male	Gambia
C355	8.219994228	HLA-A	P04439	Unconfirmed TB	Negative	-0.61			Male	Gambia
C355	9.200492054	CAPNS1	P04632	Unconfirmed TB	Negative	-0.61			Male	Gambia
C355	10.03477018	HSPB1	P04792	Unconfirmed TB	Negative	-0.61			Male	Gambia
C355	9.093105802	RPN1	P04843	Unconfirmed TB	Negative	-0.61			Male	Gambia
C355	9.203505998	RPN2	P04844	Unconfirmed TB	Negative	-0.61			Male	Gambia
C355	9.11873333	GNAI2	P04899	Unconfirmed TB	Negative	-0.61			Male	Gambia
C355	10.90325906	ALDOB	P05062	Unconfirmed TB	Negative	-0.61			Male	Gambia
C355	9.689660144	APP	P05067	Unconfirmed TB	Negative	-0.61			Male	Gambia
C355	10.50963667	APOD	P05090	Unconfirmed TB	Negative	-0.61			Male	Gambia
C355	11.76107612	APOD	P05090-21-189	Unconfirmed TB	Negative	-0.61			Male	Gambia
C355	9.129802434	ITGB3	P05106	Unconfirmed TB	Negative	-0.61			Male	Gambia
C355	8.941012	S100A8	P05109	Unconfirmed TB	Negative	-0.61			Male	Gambia
C355	11.40859965	SERPINA5	P05154	Unconfirmed TB	Negative	-0.61			Male	Gambia
C355	12.90566311	SERPING1	P05155	Unconfirmed TB	Negative	-0.61			Male	Gambia
C355	8.363435229	SERPING1	P05155-23-500	Unconfirmed TB	Negative	-0.61			Male	Gambia
C355	12.05059832	CFI	P05156	Unconfirmed TB	Negative	-0.61			Male	Gambia
C355	11.29470826	F13B	P05160	Unconfirmed TB	Negative	-0.61			Male	Gambia
C355	10.88980812	MPO	P05164	Unconfirmed TB	Negative	-0.61			Male	Gambia
C355	10.47439527	ICAM1	P05362	Unconfirmed TB	Negative	-0.61			Male	Gambia
C355	9.232476237	RPLP0	P05388	Unconfirmed TB	Negative	-0.61			Male	Gambia
C355	11.37954863	CLEC3B	P05452	Unconfirmed TB	Negative	-0.61			Male	Gambia
C355	13.30867276	CLEC3B	P05452-22-202	Unconfirmed TB	Negative	-0.61			Male	Gambia
C355	10.87726181	SERPINA7	P05543	Unconfirmed TB	Negative	-0.61			Male	Gambia
C355	12.92002739	SERPIND1	P05546	Unconfirmed TB	Negative	-0.61			Male	Gambia
C355	9.682929829	ITGB1	P05556	Unconfirmed TB	Negative	-0.61			Male	Gambia
C355	11.22587748	BCHE	P06276	Unconfirmed TB	Negative	-0.61			Male	Gambia
C355	10.44983764	IGKV4-1	P06312	Unconfirmed TB	Negative	-0.61			Male	Gambia
C355	15.1061209	IGKV4-1	P06312-21-121	Unconfirmed TB	Negative	-0.61			Male	Gambia
C355	9.438632369	IGHV4-34	P06331	Unconfirmed TB	Negative	-0.61			Male	Gambia
C355	10.93935723	GSN	P06396	Unconfirmed TB	Negative	-0.61			Male	Gambia
C355	18.25056589	GSN	P06396-28-782	Unconfirmed TB	Negative	-0.61			Male	Gambia
C355	8.295845536	PTMA	P06454	Unconfirmed TB	Negative	-0.61			Male	Gambia
C355	9.008481143	ATP5F1B	P06576	Unconfirmed TB	Negative	-0.61			Male	Gambia
C355	13.05545373	C2	P06681	Unconfirmed TB	Negative	-0.61			Male	Gambia
C355	9.248504644	S100A9	P06702	Unconfirmed TB	Negative	-0.61			Male	Gambia
C355	13.04274912	APOA4	P06727	Unconfirmed TB	Negative	-0.61			Male	Gambia
C355	8.920225168	APOA4	P06727-21-396	Unconfirmed TB	Negative	-0.61			Male	Gambia
C355	10.28427558	ENO1	P06733	Unconfirmed TB	Negative	-0.61			Male	Gambia
C355	9.415180235	PYGL	P06737	Unconfirmed TB	Negative	-0.61			Male	Gambia
C355	13.62881312	NPM1	P06748	Unconfirmed TB	Negative	-0.61			Male	Gambia
C355	8.576378278	TPM3	P06753	Unconfirmed TB	Negative	-0.61			Male	Gambia
C355	10.93435335	LDHB	P07195	Unconfirmed TB	Negative	-0.61			Male	Gambia
C355	11.32287037	PROS1	P07225	Unconfirmed TB	Negative	-0.61			Male	Gambia
C355	9.397649604	P4HB	P07237	Unconfirmed TB	Negative	-0.61			Male	Gambia
C355	10.46997763	CSF1R	P07333	Unconfirmed TB	Negative	-0.61			Male	Gambia
C355	10.7899697	C8A	P07357	Unconfirmed TB	Negative	-0.61			Male	Gambia
C355	12.56759505	C8B	P07358	Unconfirmed TB	Negative	-0.61			Male	Gambia
C355	10.26540732	GP1BA	P07359	Unconfirmed TB	Negative	-0.61			Male	Gambia
C355	13.06007507	C8G	P07360	Unconfirmed TB	Negative	-0.61			Male	Gambia
C355	9.388981634	CAPN1	P07384	Unconfirmed TB	Negative	-0.61			Male	Gambia
C355	9.249020679	TUBB	P07437	Unconfirmed TB	Negative	-0.61			Male	Gambia
C355	12.20649147	PFN1	P07737	Unconfirmed TB	Negative	-0.61			Male	Gambia
C355	8.966163195	BPGM	P07738	Unconfirmed TB	Negative	-0.61			Male	Gambia
C355	14.12228912	EPRS1	P07814	Unconfirmed TB	Negative	-0.61			Male	Gambia
C355	9.862692399	HSP90AA1	P07900	Unconfirmed TB	Negative	-0.61			Male	Gambia
C355	9.288206489	HNRNPC	P07910	Unconfirmed TB	Negative	-0.61			Male	Gambia
C355	10.24728632	TPM2	P07951	Unconfirmed TB	Negative	-0.61			Male	Gambia
C355	9.374711344	SFTPB	P07988	Unconfirmed TB	Negative	-0.61			Male	Gambia
C355	12.2576741	THBS1	P07996	Unconfirmed TB	Negative	-0.61			Male	Gambia
C355	9.06679322	THBS1	P07996-19-1170	Unconfirmed TB	Negative	-0.61			Male	Gambia
C355	15.43307582	ANXA6	P08133	Unconfirmed TB	Negative	-0.61			Male	Gambia
C355	9.601132515	RHOC	P08134	Unconfirmed TB	Negative	-0.61			Male	Gambia
C355	14.98535625	SERPINA6	P08185	Unconfirmed TB	Negative	-0.61			Male	Gambia
C355	9.413556704	SLC3A2	P08195	Unconfirmed TB	Negative	-0.61			Male	Gambia
C355	10.56733784	HSP90AB1	P08238	Unconfirmed TB	Negative	-0.61			Male	Gambia
C355	8.77786	HSP90AB1	P08238-2-724	Unconfirmed TB	Negative	-0.61			Male	Gambia
C355	12.72526699	MMP2	P08253	Unconfirmed TB	Negative	-0.61			Male	Gambia
C355	9.943447967	SOD3	P08294	Unconfirmed TB	Negative	-0.61			Male	Gambia
C355	13.30532418	MGP	P08493	Unconfirmed TB	Negative	-0.61			Male	Gambia
C355	9.051837382	ITGA2B	P08514	Unconfirmed TB	Negative	-0.61			Male	Gambia
C355	10.73370705	LPA	P08519	Unconfirmed TB	Negative	-0.61			Male	Gambia
C355	9.299765725	PLEK	P08567	Unconfirmed TB	Negative	-0.61			Male	Gambia
C355	11.90846653	CD14	P08571	Unconfirmed TB	Negative	-0.61			Male	Gambia
C355	10.50795735	CD14	P08571-20-367	Unconfirmed TB	Negative	-0.61			Male	Gambia
C355	8.847804616	MYL3	P08590	Unconfirmed TB	Negative	-0.61			Male	Gambia
C355	12.93300132	CFH	P08603	Unconfirmed TB	Negative	-0.61			Male	Gambia
C355	9.908325783	FCGR3A	P08637	Unconfirmed TB	Negative	-0.61			Male	Gambia
C355	13.57316741	FCGR3A	P08637-17-254	Unconfirmed TB	Negative	-0.61			Male	Gambia
C355	9.882174396	VIM	P08670	Unconfirmed TB	Negative	-0.61			Male	Gambia
C355	12.06870322	SERPINF2	P08697	Unconfirmed TB	Negative	-0.61			Male	Gambia
C355	17.6451878	SERPINF2	P08697-40-491	Unconfirmed TB	Negative	-0.61			Male	Gambia
C355	9.67374849	F7	P08709	Unconfirmed TB	Negative	-0.61			Male	Gambia
C355	9.167274289	KRT16	P08779	Unconfirmed TB	Negative	-0.61			Male	Gambia
C355	10.68099953	IGFBP1	P08833	Unconfirmed TB	Negative	-0.61			Male	Gambia
C355	9.817959375	DBH	P09172	Unconfirmed TB	Negative	-0.61			Male	Gambia
C355	10.74089129	GSTP1	P09211	Unconfirmed TB	Negative	-0.61			Male	Gambia
C355	10.32198715	LGALS1	P09382	Unconfirmed TB	Negative	-0.61			Male	Gambia
C355	9.740973065	SPARC	P09486	Unconfirmed TB	Negative	-0.61			Male	Gambia
C355	9.165128209	TPM1	P09493	Unconfirmed TB	Negative	-0.61			Male	Gambia
C355	12.13198819	C1S	P09871	Unconfirmed TB	Negative	-0.61			Male	Gambia
C355	10.11687373	LTA4H	P09960	Unconfirmed TB	Negative	-0.61			Male	Gambia
C355	13.35530579	C4A	P0C0L4	Unconfirmed TB	Negative	-0.61			Male	Gambia
C355	12.82809674	C4B	P0C0L5	Unconfirmed TB	Negative	-0.61			Male	Gambia
C355	9.101355076	C4B	P0C0L5-757-1446	Unconfirmed TB	Negative	-0.61			Male	Gambia
C355	12.20008481	SAA1	P0DJI8	Unconfirmed TB	Negative	-0.61			Male	Gambia
C355	10.63724222	SAA2	P0DJI9	Unconfirmed TB	Negative	-0.61			Male	Gambia
C355	14.43009706	SAA2	P0DJI9-19-122	Unconfirmed TB	Negative	-0.61			Male	Gambia
C355	9.759597426	HSPA1A	P0DMV8	Unconfirmed TB	Negative	-0.61			Male	Gambia
C355	9.000834325	HSPA1A	P0DMV8-2-641	Unconfirmed TB	Negative	-0.61			Male	Gambia
C355	11.75011658	IGLC2	P0DOY2	Unconfirmed TB	Negative	-0.61			Male	Gambia
C355	20.68524051	IGLC2	P0DOY2-1-106	Unconfirmed TB	Negative	-0.61			Male	Gambia
C355	8.84965112	IGLC3	P0DOY3	Unconfirmed TB	Negative	-0.61			Male	Gambia
C355	9.126044127	IGHV1-8	P0DP01	Unconfirmed TB	Negative	-0.61			Male	Gambia
C355	13.87887585	IGHV4-38-2	P0DP08-20-117	Unconfirmed TB	Negative	-0.61			Male	Gambia
C355	9.292895123	CALM1	P0DP23	Unconfirmed TB	Negative	-0.61			Male	Gambia
C355	12.84179848	IGHV3-38-3	P0DTE1	Unconfirmed TB	Negative	-0.61			Male	Gambia
C355	12.60109013	SRGN	P10124	Unconfirmed TB	Negative	-0.61			Male	Gambia
C355	9.60869269	TXN	P10599	Unconfirmed TB	Negative	-0.61			Male	Gambia
C355	8.527346484	TXN	P10599-2-105	Unconfirmed TB	Negative	-0.61			Male	Gambia
C355	9.289771463	CTSA	P10619	Unconfirmed TB	Negative	-0.61			Male	Gambia
C355	11.47956491	C7	P10643	Unconfirmed TB	Negative	-0.61			Male	Gambia
C355	9.066927028	PRKAR1A	P10644	Unconfirmed TB	Negative	-0.61			Male	Gambia
C355	10.70215371	KIT	P10721	Unconfirmed TB	Negative	-0.61			Male	Gambia
C355	9.372618824	HSPD1	P10809	Unconfirmed TB	Negative	-0.61			Male	Gambia
C355	14.12259389	CLU	P10909	Unconfirmed TB	Negative	-0.61			Male	Gambia
C355	11.32316174	CLU	P10909-23-449	Unconfirmed TB	Negative	-0.61			Male	Gambia
C355	10.44236488	HSPA5	P11021	Unconfirmed TB	Negative	-0.61			Male	Gambia
C355	9.872943881	HSPA8	P11142	Unconfirmed TB	Negative	-0.61			Male	Gambia
C355	9.462095577	SLC2A1	P11166	Unconfirmed TB	Negative	-0.61			Male	Gambia
C355	8.934037711	SLC2A3	P11169	Unconfirmed TB	Negative	-0.61			Male	Gambia
C355	9.457725717	EPB41	P11171	Unconfirmed TB	Negative	-0.61			Male	Gambia
C355	10.30474744	MBL2	P11226	Unconfirmed TB	Negative	-0.61			Male	Gambia
C355	9.185786077	SPTB	P11277	Unconfirmed TB	Negative	-0.61			Male	Gambia
C355	8.629059805	G6PD	P11413	Unconfirmed TB	Negative	-0.61			Male	Gambia
C355	8.759276153	MTHFD1	P11586	Unconfirmed TB	Negative	-0.61			Male	Gambia
C355	11.46007494	CETP	P11597	Unconfirmed TB	Negative	-0.61			Male	Gambia
C355	13.59125419	CETP	P11597-18-493	Unconfirmed TB	Negative	-0.61			Male	Gambia
C355	9.672050674	COL6A3	P12111	Unconfirmed TB	Negative	-0.61			Male	Gambia
C355	10.80684284	COL6A3	P12111-26-3177	Unconfirmed TB	Negative	-0.61			Male	Gambia
C355	9.42690254	SLC25A4	P12235	Unconfirmed TB	Negative	-0.61			Male	Gambia
C355	9.476229067	SLC25A6	P12236	Unconfirmed TB	Negative	-0.61			Male	Gambia
C355	10.97526462	F5	P12259	Unconfirmed TB	Negative	-0.61			Male	Gambia
C355	9.238133275	ACTN1	P12814	Unconfirmed TB	Negative	-0.61			Male	Gambia
C355	9.186044537	CDH1	P12830	Unconfirmed TB	Negative	-0.61			Male	Gambia
C355	9.142923678	SRC	P12931	Unconfirmed TB	Negative	-0.61			Male	Gambia
C355	9.109649706	GP1BB	P13224	Unconfirmed TB	Negative	-0.61			Male	Gambia
C355	9.92769981	NCAM1	P13591	Unconfirmed TB	Negative	-0.61			Male	Gambia
C355	11.72403199	ICAM2	P13598	Unconfirmed TB	Negative	-0.61			Male	Gambia
C355	8.63972011	EEF2	P13639	Unconfirmed TB	Negative	-0.61			Male	Gambia
C355	9.947162461	KRT10	P13645	Unconfirmed TB	Negative	-0.61			Male	Gambia
C355	9.347413217	KRT5	P13647	Unconfirmed TB	Negative	-0.61			Male	Gambia
C355	12.09210111	C6	P13671	Unconfirmed TB	Negative	-0.61			Male	Gambia
C355	9.718793659	ALAD	P13716	Unconfirmed TB	Negative	-0.61			Male	Gambia
C355	10.59707324	LCP1	P13796	Unconfirmed TB	Negative	-0.61			Male	Gambia
C355	8.907182464	APEH	P13798	Unconfirmed TB	Negative	-0.61			Male	Gambia
C355	8.944704746	ETFA	P13804	Unconfirmed TB	Negative	-0.61			Male	Gambia
C355	9.936776059	SELL	P14151	Unconfirmed TB	Negative	-0.61			Male	Gambia
C355	10.481266	NID1	P14543	Unconfirmed TB	Negative	-0.61			Male	Gambia
C355	9.766977801	PKM	P14618	Unconfirmed TB	Negative	-0.61			Male	Gambia
C355	10.08215991	HSP90B1	P14625	Unconfirmed TB	Negative	-0.61			Male	Gambia
C355	9.425678564	GP9	P14770	Unconfirmed TB	Negative	-0.61			Male	Gambia
C355	9.930111884	MMP9	P14780	Unconfirmed TB	Negative	-0.61			Male	Gambia
C355	11.07824003	MMP9	P14780-20-93	Unconfirmed TB	Negative	-0.61			Male	Gambia
C355	10.54975017	RAC2	P15153	Unconfirmed TB	Negative	-0.61			Male	Gambia
C355	11.47510876	CPN1	P15169	Unconfirmed TB	Negative	-0.61			Male	Gambia
C355	8.853562664	GSPT1	P15170	Unconfirmed TB	Negative	-0.61			Male	Gambia
C355	9.24781969	NME1	P15531	Unconfirmed TB	Negative	-0.61			Male	Gambia
C355	10.33451217	IGLL1	P15814	Unconfirmed TB	Negative	-0.61			Male	Gambia
C355	11.66240834	CD44	P16070	Unconfirmed TB	Negative	-0.61			Male	Gambia
C355	9.221622883	ANK1	P16157	Unconfirmed TB	Negative	-0.61			Male	Gambia
C355	9.098266083	GLB1	P16278	Unconfirmed TB	Negative	-0.61			Male	Gambia
C355	8.96902456	PECAM1	P16284	Unconfirmed TB	Negative	-0.61			Male	Gambia
C355	9.012740287	EPB42	P16452	Unconfirmed TB	Negative	-0.61			Male	Gambia
C355	8.689316894	ATP2A2	P16615	Unconfirmed TB	Negative	-0.61			Male	Gambia
C355	8.057217743	CD36	P16671	Unconfirmed TB	Negative	-0.61			Male	Gambia
C355	9.716375544	FAH	P16930	Unconfirmed TB	Negative	-0.61			Male	Gambia
C355	9.981253528	GOT1	P17174	Unconfirmed TB	Negative	-0.61			Male	Gambia
C355	9.402735479	ITGA2	P17301	Unconfirmed TB	Negative	-0.61			Male	Gambia
C355	11.68166103	IGFBP3	P17936	Unconfirmed TB	Negative	-0.61			Male	Gambia
C355	9.342977294	PSMC3	P17980	Unconfirmed TB	Negative	-0.61			Male	Gambia
C355	9.894509176	TCP1	P17987	Unconfirmed TB	Negative	-0.61			Male	Gambia
C355	9.277951875	ALOX12	P18054	Unconfirmed TB	Negative	-0.61			Male	Gambia
C355	10.57530002	VCL	P18206	Unconfirmed TB	Negative	-0.61			Male	Gambia
C355	13.28338339	LBP	P18428	Unconfirmed TB	Negative	-0.61			Male	Gambia
C355	10.90725144	PGAM1	P18669	Unconfirmed TB	Negative	-0.61			Male	Gambia
C355	8.267875909	SDC1	P18827	Unconfirmed TB	Negative	-0.61			Male	Gambia
C355	9.166030951	GNAZ	P19086	Unconfirmed TB	Negative	-0.61			Male	Gambia
C355	11.1513545	VCAM1	P19320	Unconfirmed TB	Negative	-0.61			Male	Gambia
C355	9.295586558	HK1	P19367	Unconfirmed TB	Negative	-0.61			Male	Gambia
C355	11.25531599	ORM2	P19652	Unconfirmed TB	Negative	-0.61			Male	Gambia
C355	11.70736405	ORM2	P19652-19-201	Unconfirmed TB	Negative	-0.61			Male	Gambia
C355	11.91413723	ITIH2	P19823	Unconfirmed TB	Negative	-0.61			Male	Gambia
C355	12.7153588	ITIH1	P19827	Unconfirmed TB	Negative	-0.61			Male	Gambia
C355	9.384417078	RAB6A	P20340	Unconfirmed TB	Negative	-0.61			Male	Gambia
C355	8.705956983	PSMB1	P20618	Unconfirmed TB	Negative	-0.61			Male	Gambia
C355	10.26666403	PZP	P20742	Unconfirmed TB	Negative	-0.61			Male	Gambia
C355	11.645154	C4BPB	P20851	Unconfirmed TB	Negative	-0.61			Male	Gambia
C355	9.790593518	COL5A1	P20908	Unconfirmed TB	Negative	-0.61			Male	Gambia
C355	9.012300198	CSRP1	P21291	Unconfirmed TB	Negative	-0.61			Male	Gambia
C355	9.416483907	FLNA	P21333	Unconfirmed TB	Negative	-0.61			Male	Gambia
C355	8.635477924	CD9	P21926-2-228	Unconfirmed TB	Negative	-0.61			Male	Gambia
C355	9.108138003	COMT	P21964	Unconfirmed TB	Negative	-0.61			Male	Gambia
C355	9.270591469	TGM2	P21980	Unconfirmed TB	Negative	-0.61			Male	Gambia
C355	10.73669005	TNXB	P22105	Unconfirmed TB	Negative	-0.61			Male	Gambia
C355	9.308096154	PAICS	P22234	Unconfirmed TB	Negative	-0.61			Male	Gambia
C355	9.219587155	UBA1	P22314	Unconfirmed TB	Negative	-0.61			Male	Gambia
C355	13.50627016	GPX3	P22352	Unconfirmed TB	Negative	-0.61			Male	Gambia
C355	8.843117923	NME2	P22392	Unconfirmed TB	Negative	-0.61			Male	Gambia
C355	9.535028577	HNRNPA2B1	P22626	Unconfirmed TB	Negative	-0.61			Male	Gambia
C355	13.28599296	CPN2	P22792	Unconfirmed TB	Negative	-0.61			Male	Gambia
C355	12.75312653	PROZ	P22891	Unconfirmed TB	Negative	-0.61			Male	Gambia
C355	9.641209037	MRC1	P22897	Unconfirmed TB	Negative	-0.61			Male	Gambia
C355	9.408302949	IGHV1-2	P23083	Unconfirmed TB	Negative	-0.61			Male	Gambia
C355	10.98922569	FBLN1	P23142	Unconfirmed TB	Negative	-0.61			Male	Gambia
C355	9.905210557	FBLN1	P23142-30-703	Unconfirmed TB	Negative	-0.61			Male	Gambia
C355	14.23542087	TCEA1	P23193	Unconfirmed TB	Negative	-0.61			Male	Gambia
C355	9.471930681	ITGA6	P23229	Unconfirmed TB	Negative	-0.61			Male	Gambia
C355	9.97312994	PPIB	P23284	Unconfirmed TB	Negative	-0.61			Male	Gambia
C355	9.363938776	WARS1	P23381	Unconfirmed TB	Negative	-0.61			Male	Gambia
C355	10.75252472	PTPRG	P23470	Unconfirmed TB	Negative	-0.61			Male	Gambia
C355	8.720661505	AHCY	P23526	Unconfirmed TB	Negative	-0.61			Male	Gambia
C355	9.753710908	CFL1	P23528	Unconfirmed TB	Negative	-0.61			Male	Gambia
C355	12.17745305	PRTN3	P24158	Unconfirmed TB	Negative	-0.61			Male	Gambia
C355	9.772847784	EEF1B2	P24534	Unconfirmed TB	Negative	-0.61			Male	Gambia
C355	9.501949298	TBXAS1	P24557	Unconfirmed TB	Negative	-0.61			Male	Gambia
C355	10.5660471	IGFBP6	P24592	Unconfirmed TB	Negative	-0.61			Male	Gambia
C355	7.688479533	IGFBP5	P24593	Unconfirmed TB	Negative	-0.61			Male	Gambia
C355	9.762953435	TNC	P24821	Unconfirmed TB	Negative	-0.61			Male	Gambia
C355	9.092172085	MYL9	P24844	Unconfirmed TB	Negative	-0.61			Male	Gambia
C355	9.94919472	AZGP1	P25311	Unconfirmed TB	Negative	-0.61			Male	Gambia
C355	8.796278464	ATP5F1A	P25705	Unconfirmed TB	Negative	-0.61			Male	Gambia
C355	9.087279902	PSMA1	P25786	Unconfirmed TB	Negative	-0.61			Male	Gambia
C355	9.176505178	PSMA2	P25787	Unconfirmed TB	Negative	-0.61			Male	Gambia
C355	8.230356592	PSMA3	P25788	Unconfirmed TB	Negative	-0.61			Male	Gambia
C355	9.914100815	MSN	P26038	Unconfirmed TB	Negative	-0.61			Male	Gambia
C355	11.20289605	S100A4	P26447	Unconfirmed TB	Negative	-0.61			Male	Gambia
C355	8.069604726	EEF1G	P26641	Unconfirmed TB	Negative	-0.61			Male	Gambia
C355	10.64758631	MST1	P26927	Unconfirmed TB	Negative	-0.61			Male	Gambia
C355	9.179490714	STOM	P27105	Unconfirmed TB	Negative	-0.61			Male	Gambia
C355	14.34303875	PON1	P27169	Unconfirmed TB	Negative	-0.61			Male	Gambia
C355	9.318173721	YWHAQ	P27348	Unconfirmed TB	Negative	-0.61			Male	Gambia
C355	9.09637588	CALR	P27797	Unconfirmed TB	Negative	-0.61			Male	Gambia
C355	8.743855599	CANX	P27824	Unconfirmed TB	Negative	-0.61			Male	Gambia
C355	10.85369253	CFP	P27918	Unconfirmed TB	Negative	-0.61			Male	Gambia
C355	9.386087995	PSMA5	P28066	Unconfirmed TB	Negative	-0.61			Male	Gambia
C355	9.973649099	PTPN6	P29350	Unconfirmed TB	Negative	-0.61			Male	Gambia
C355	10.23006958	TKT	P29401	Unconfirmed TB	Negative	-0.61			Male	Gambia
C355	11.42793388	SERPINA4	P29622	Unconfirmed TB	Negative	-0.61			Male	Gambia
C355	9.224045048	EEF1D	P29692	Unconfirmed TB	Negative	-0.61			Male	Gambia
C355	9.790684754	PRDX6	P30041	Unconfirmed TB	Negative	-0.61			Male	Gambia
C355	9.368736573	BLVRB	P30043	Unconfirmed TB	Negative	-0.61			Male	Gambia
C355	9.673488062	PRDX5	P30044	Unconfirmed TB	Negative	-0.61			Male	Gambia
C355	9.376581218	PRDX3	P30048	Unconfirmed TB	Negative	-0.61			Male	Gambia
C355	8.93492493	PEBP1	P30086	Unconfirmed TB	Negative	-0.61			Male	Gambia
C355	10.40833499	PDIA3	P30101	Unconfirmed TB	Negative	-0.61			Male	Gambia
C355	8.908005889	PPP2R1A	P30153	Unconfirmed TB	Negative	-0.61			Male	Gambia
C355	8.57647564	SERPINB1	P30740	Unconfirmed TB	Negative	-0.61			Male	Gambia
C355	9.023421187	SERPINB1	P30740-1-379	Unconfirmed TB	Negative	-0.61			Male	Gambia
C355	9.058568338	CPS1	P31327	Unconfirmed TB	Negative	-0.61			Male	Gambia
C355	9.176542723	ATIC	P31939	Unconfirmed TB	Negative	-0.61			Male	Gambia
C355	9.312918981	YWHAB	P31946	Unconfirmed TB	Negative	-0.61			Male	Gambia
C355	9.244931037	STIP1	P31948	Unconfirmed TB	Negative	-0.61			Male	Gambia
C355	9.743373004	PRDX2	P32119	Unconfirmed TB	Negative	-0.61			Male	Gambia
C355	11.18327005	CDH5	P33151	Unconfirmed TB	Negative	-0.61			Male	Gambia
C355	11.85133917	KIF5B	P33176	Unconfirmed TB	Negative	-0.61			Male	Gambia
C355	10.06441901	MAN1A1	P33908	Unconfirmed TB	Negative	-0.61			Male	Gambia
C355	9.324179311	HSPA4	P34932	Unconfirmed TB	Negative	-0.61			Male	Gambia
C355	9.845843687	PRSS3	P35030	Unconfirmed TB	Negative	-0.61			Male	Gambia
C355	9.81472473	PHB	P35232	Unconfirmed TB	Negative	-0.61			Male	Gambia
C355	11.08378009	THBS4	P35443	Unconfirmed TB	Negative	-0.61			Male	Gambia
C355	10.56769006	KRT9	P35527	Unconfirmed TB	Negative	-0.61			Male	Gambia
C355	12.31352603	SAA4	P35542	Unconfirmed TB	Negative	-0.61			Male	Gambia
C355	9.084107125	MYH9	P35579	Unconfirmed TB	Negative	-0.61			Male	Gambia
C355	9.221605705	COPB2	P35606	Unconfirmed TB	Negative	-0.61			Male	Gambia
C355	8.986322991	BSG	P35613	Unconfirmed TB	Negative	-0.61			Male	Gambia
C355	11.99538823	IGFALS	P35858	Unconfirmed TB	Negative	-0.61			Male	Gambia
C355	10.35679453	KRT2	P35908	Unconfirmed TB	Negative	-0.61			Male	Gambia
C355	17.01959829	ATP5F1C	P36542	Unconfirmed TB	Negative	-0.61			Male	Gambia
C355	12.27616406	SERPINF1	P36955	Unconfirmed TB	Negative	-0.61			Male	Gambia
C355	12.36212032	CFHR2	P36980	Unconfirmed TB	Negative	-0.61			Male	Gambia
C355	9.408917535	HPCAL1	P37235	Unconfirmed TB	Negative	-0.61			Male	Gambia
C355	9.60531494	TAGLN2	P37802	Unconfirmed TB	Negative	-0.61			Male	Gambia
C355	9.671355963	TALDO1	P37837	Unconfirmed TB	Negative	-0.61			Male	Gambia
C355	9.235608395	SNCA	P37840-1-140	Unconfirmed TB	Negative	-0.61			Male	Gambia
C355	8.853633093	HSPA9	P38646	Unconfirmed TB	Negative	-0.61			Male	Gambia
C355	9.356163858	DDOST	P39656	Unconfirmed TB	Negative	-0.61			Male	Gambia
C355	9.852560831	GP5	P40197	Unconfirmed TB	Negative	-0.61			Male	Gambia
C355	9.254822973	CCT6A	P40227	Unconfirmed TB	Negative	-0.61			Male	Gambia
C355	9.427101518	MDH1	P40925	Unconfirmed TB	Negative	-0.61			Male	Gambia
C355	9.213034415	MDH2	P40926	Unconfirmed TB	Negative	-0.61			Male	Gambia
C355	9.904467887	EIF2S3	P41091	Unconfirmed TB	Negative	-0.61			Male	Gambia
C355	11.52213559	PTGDS	P41222	Unconfirmed TB	Negative	-0.61			Male	Gambia
C355	9.65775525	ACTR1B	P42025	Unconfirmed TB	Negative	-0.61			Male	Gambia
C355	9.570718097	PRCP	P42785	Unconfirmed TB	Negative	-0.61			Male	Gambia
C355	11.71699724	MCAM	P43121	Unconfirmed TB	Negative	-0.61			Male	Gambia
C355	13.18709963	BTD	P43251	Unconfirmed TB	Negative	-0.61			Male	Gambia
C355	9.385233823	GPD2	P43304	Unconfirmed TB	Negative	-0.61			Male	Gambia
C355	11.98736547	AFM	P43652	Unconfirmed TB	Negative	-0.61			Male	Gambia
C355	9.127327484	AFM	P43652-22-599	Unconfirmed TB	Negative	-0.61			Male	Gambia
C355	9.468603247	USP5	P45974	Unconfirmed TB	Negative	-0.61			Male	Gambia
C355	9.377211844	CAPZA2	P47755	Unconfirmed TB	Negative	-0.61			Male	Gambia
C355	9.16433079	CAPZB	P47756	Unconfirmed TB	Negative	-0.61			Male	Gambia
C355	9.652743246	LIMS1	P48059	Unconfirmed TB	Negative	-0.61			Male	Gambia
C355	9.411672645	ME1	P48163	Unconfirmed TB	Negative	-0.61			Male	Gambia
C355	8.455052713	ARCN1	P48444	Unconfirmed TB	Negative	-0.61			Male	Gambia
C355	9.996636932	CCT5	P48643	Unconfirmed TB	Negative	-0.61			Male	Gambia
C355	11.15192191	IDH2	P48735	Unconfirmed TB	Negative	-0.61			Male	Gambia
C355	9.848709183	MASP1	P48740	Unconfirmed TB	Negative	-0.61			Male	Gambia
C355	9.457079294	CCT3	P49368	Unconfirmed TB	Negative	-0.61			Male	Gambia
C355	8.243505939	TUFM	P49411	Unconfirmed TB	Negative	-0.61			Male	Gambia
C355	8.7315317	PSMB3	P49720	Unconfirmed TB	Negative	-0.61			Male	Gambia
C355	8.819297285	PSMB2	P49721	Unconfirmed TB	Negative	-0.61			Male	Gambia
C355	10.33270456	COMP	P49747	Unconfirmed TB	Negative	-0.61			Male	Gambia
C355	9.495022898	TMED10	P49755	Unconfirmed TB	Negative	-0.61			Male	Gambia
C355	11.52776009	SELENOP	P49908	Unconfirmed TB	Negative	-0.61			Male	Gambia
C355	12.07269422	CAMP	P49913	Unconfirmed TB	Negative	-0.61			Male	Gambia
C355	9.516023417	GDI2	P50395	Unconfirmed TB	Negative	-0.61			Male	Gambia
C355	9.216674028	VASP	P50552	Unconfirmed TB	Negative	-0.61			Male	Gambia
C355	9.079581373	CCT8	P50990	Unconfirmed TB	Negative	-0.61			Male	Gambia
C355	8.724814836	CCT4	P50991	Unconfirmed TB	Negative	-0.61			Male	Gambia
C355	8.421325646	RAB5C	P51148	Unconfirmed TB	Negative	-0.61			Male	Gambia
C355	10.76732082	RAB7A	P51149	Unconfirmed TB	Negative	-0.61			Male	Gambia
C355	9.37973181	SSR4	P51571	Unconfirmed TB	Negative	-0.61			Male	Gambia
C355	9.458921696	ALDH3A2	P51648	Unconfirmed TB	Negative	-0.61			Male	Gambia
C355	15.07421894	LUM	P51884	Unconfirmed TB	Negative	-0.61			Male	Gambia
C355	9.162578539	LUM	P51884-19-338	Unconfirmed TB	Negative	-0.61			Male	Gambia
C355	8.631998116	ARHGDIA	P52565	Unconfirmed TB	Negative	-0.61			Male	Gambia
C355	8.960044756	CAPZA1	P52907	Unconfirmed TB	Negative	-0.61			Male	Gambia
C355	9.509224191	ACLY	P53396	Unconfirmed TB	Negative	-0.61			Male	Gambia
C355	9.656889863	COPB1	P53618	Unconfirmed TB	Negative	-0.61			Male	Gambia
C355	9.200750165	COPA	P53621	Unconfirmed TB	Negative	-0.61			Male	Gambia
C355	9.485840625	RAD23B	P54727	Unconfirmed TB	Negative	-0.61			Male	Gambia
C355	9.530826389	AK2	P54819	Unconfirmed TB	Negative	-0.61			Male	Gambia
C355	9.354014552	NAPA	P54920	Unconfirmed TB	Negative	-0.61			Male	Gambia
C355	10.62768392	EIF5	P55010	Unconfirmed TB	Negative	-0.61			Male	Gambia
C355	11.97938313	APOC4	P55056	Unconfirmed TB	Negative	-0.61			Male	Gambia
C355	11.07696285	PLTP	P55058	Unconfirmed TB	Negative	-0.61			Male	Gambia
C355	12.61918325	PLTP	P55058-18-493	Unconfirmed TB	Negative	-0.61			Male	Gambia
C355	9.582472609	VCP	P55072	Unconfirmed TB	Negative	-0.61			Male	Gambia
C355	9.27758615	NAP1L1	P55209	Unconfirmed TB	Negative	-0.61			Male	Gambia
C355	9.667401149	CDH13	P55290	Unconfirmed TB	Negative	-0.61			Male	Gambia
C355	10.28670871	NPEPPS	P55786	Unconfirmed TB	Negative	-0.61			Male	Gambia
C355	8.390184365	MARS1	P56192	Unconfirmed TB	Negative	-0.61			Male	Gambia
C355	11.45230531	ANTXR2	P58335	Unconfirmed TB	Negative	-0.61			Male	Gambia
C355	8.56999446	MTPN	P58546	Unconfirmed TB	Negative	-0.61			Male	Gambia
C355	9.22151733	MYL6	P60660	Unconfirmed TB	Negative	-0.61			Male	Gambia
C355	11.82639451	ACTB	P60709	Unconfirmed TB	Negative	-0.61			Male	Gambia
C355	9.060234472	EIF4A1	P60842	Unconfirmed TB	Negative	-0.61			Male	Gambia
C355	11.52764176	PSMA6	P60900	Unconfirmed TB	Negative	-0.61			Male	Gambia
C355	9.903829495	CDC42	P60953	Unconfirmed TB	Negative	-0.61			Male	Gambia
C355	8.789429983	DSTN	P60981	Unconfirmed TB	Negative	-0.61			Male	Gambia
C355	9.270782967	KRTDAP	P60985	Unconfirmed TB	Negative	-0.61			Male	Gambia
C355	8.664366419	RAB8A	P61006	Unconfirmed TB	Negative	-0.61			Male	Gambia
C355	9.036535967	RAB5B	P61020	Unconfirmed TB	Negative	-0.61			Male	Gambia
C355	10.72760158	RAB10	P61026	Unconfirmed TB	Negative	-0.61			Male	Gambia
C355	9.384223195	UBE2N	P61088	Unconfirmed TB	Negative	-0.61			Male	Gambia
C355	9.373599918	RAB14	P61106	Unconfirmed TB	Negative	-0.61			Male	Gambia
C355	9.247253081	ACTR3	P61158	Unconfirmed TB	Negative	-0.61			Male	Gambia
C355	9.512948866	ACTR2	P61160	Unconfirmed TB	Negative	-0.61			Male	Gambia
C355	9.91021027	ACTR1A	P61163	Unconfirmed TB	Negative	-0.61			Male	Gambia
C355	10.47763253	ARF3	P61204	Unconfirmed TB	Negative	-0.61			Male	Gambia
C355	10.43041741	RAP1B	P61224	Unconfirmed TB	Negative	-0.61			Male	Gambia
C355	9.404579849	RAP2B	P61225	Unconfirmed TB	Negative	-0.61			Male	Gambia
C355	9.239740921	HSPE1	P61604	Unconfirmed TB	Negative	-0.61			Male	Gambia
C355	16.4117585	LYZ	P61626-19-148	Unconfirmed TB	Negative	-0.61			Male	Gambia
C355	10.63227267	B2M	P61769	Unconfirmed TB	Negative	-0.61			Male	Gambia
C355	8.840400619	B2M	P61769-21-119	Unconfirmed TB	Negative	-0.61			Male	Gambia
C355	8.88929636	HNRNPK	P61978	Unconfirmed TB	Negative	-0.61			Male	Gambia
C355	8.461926464	YWHAG	P61981	Unconfirmed TB	Negative	-0.61			Male	Gambia
C355	9.570049027	YWHAE	P62258	Unconfirmed TB	Negative	-0.61			Male	Gambia
C355	8.892678631	RPS13	P62277	Unconfirmed TB	Negative	-0.61			Male	Gambia
C355	11.4721885	TMSB4X	P62328	Unconfirmed TB	Negative	-0.61			Male	Gambia
C355	9.13760729	PSMC6	P62333	Unconfirmed TB	Negative	-0.61			Male	Gambia
C355	14.14706978	RPS6	P62753	Unconfirmed TB	Negative	-0.61			Male	Gambia
C355	10.97232436	H4C1	P62805	Unconfirmed TB	Negative	-0.61			Male	Gambia
C355	8.380093737	RAB1A	P62820	Unconfirmed TB	Negative	-0.61			Male	Gambia
C355	9.314429344	RAN	P62826	Unconfirmed TB	Negative	-0.61			Male	Gambia
C355	9.75811788	GNB1	P62873	Unconfirmed TB	Negative	-0.61			Male	Gambia
C355	11.99480513	RPL10A	P62906	Unconfirmed TB	Negative	-0.61			Male	Gambia
C355	8.781072233	PPIA	P62937	Unconfirmed TB	Negative	-0.61			Male	Gambia
C355	9.457430568	PPIA	P62937-1-165	Unconfirmed TB	Negative	-0.61			Male	Gambia
C355	13.71786467	RPS27A	P62979	Unconfirmed TB	Negative	-0.61			Male	Gambia
C355	9.782342915	AP2B1	P63010	Unconfirmed TB	Negative	-0.61			Male	Gambia
C355	10.28087417	YWHAZ	P63104	Unconfirmed TB	Negative	-0.61			Male	Gambia
C355	9.995473883	EIF5A	P63241	Unconfirmed TB	Negative	-0.61			Male	Gambia
C355	10.45285653	ACTG1	P63261	Unconfirmed TB	Negative	-0.61			Male	Gambia
C355	9.261984947	TPM4	P67936	Unconfirmed TB	Negative	-0.61			Male	Gambia
C355	10.17678179	ACTC1	P68032	Unconfirmed TB	Negative	-0.61			Male	Gambia
C355	10.03453328	EEF1A1	P68104	Unconfirmed TB	Negative	-0.61			Male	Gambia
C355	9.853616957	TUBA1B	P68363	Unconfirmed TB	Negative	-0.61			Male	Gambia
C355	9.162230572	TUBA4A	P68366	Unconfirmed TB	Negative	-0.61			Male	Gambia
C355	9.230073459	TUBB4B	P68371	Unconfirmed TB	Negative	-0.61			Male	Gambia
C355	10.89606292	HBB	P68871	Unconfirmed TB	Negative	-0.61			Male	Gambia
C355	9.215749622	HBG2	P69892	Unconfirmed TB	Negative	-0.61			Male	Gambia
C355	11.01216065	HBA1	P69905	Unconfirmed TB	Negative	-0.61			Male	Gambia
C355	8.947878142	CCT2	P78371	Unconfirmed TB	Negative	-0.61			Male	Gambia
C355	9.267009721	GSTO1	P78417	Unconfirmed TB	Negative	-0.61			Male	Gambia
C355	11.31742405	GPLD1	P80108	Unconfirmed TB	Negative	-0.61			Male	Gambia
C355	8.56041195	S100A12	P80511	Unconfirmed TB	Negative	-0.61			Male	Gambia
C355	11.57600674	IGLV3-21	P80748	Unconfirmed TB	Negative	-0.61			Male	Gambia
C355	9.841209793	HSPG2	P98160	Unconfirmed TB	Negative	-0.61			Male	Gambia
C355	14.08649517	CYCS	P99999	Unconfirmed TB	Negative	-0.61			Male	Gambia
C355	14.20324047	Rv3404c	P9WKZ3	Unconfirmed TB	Negative	-0.61			Male	Gambia
C355	10.19228962	atpA	P9WPU7	Unconfirmed TB	Negative	-0.61			Male	Gambia
C355	9.344114592	MPP1	Q00013	Unconfirmed TB	Negative	-0.61			Male	Gambia
C355	8.677181417	CLTC	Q00610	Unconfirmed TB	Negative	-0.61			Male	Gambia
C355	10.06468859	CAP1	Q01518	Unconfirmed TB	Negative	-0.61			Male	Gambia
C355	9.001856027	PFKP	Q01813	Unconfirmed TB	Negative	-0.61			Male	Gambia
C355	9.223790012	GUCY1B1	Q02153	Unconfirmed TB	Negative	-0.61			Male	Gambia
C355	9.065050024	PLGLB1	Q02325	Unconfirmed TB	Negative	-0.61			Male	Gambia
C355	9.13209425	NUCB1	Q02818	Unconfirmed TB	Negative	-0.61			Male	Gambia
C355	9.263834746	CFHR3	Q02985	Unconfirmed TB	Negative	-0.61			Male	Gambia
C355	9.388551751	CFHR1	Q03591	Unconfirmed TB	Negative	-0.61			Male	Gambia
C355	11.52326519	HGFAC	Q04756	Unconfirmed TB	Negative	-0.61			Male	Gambia
C355	8.570311582	GLO1	Q04760	Unconfirmed TB	Negative	-0.61			Male	Gambia
C355	8.211454054	YWHAH	Q04917	Unconfirmed TB	Negative	-0.61			Male	Gambia
C355	8.922565552	PRKCD	Q05655	Unconfirmed TB	Negative	-0.61			Male	Gambia
C355	10.92213259	CALD1	Q05682	Unconfirmed TB	Negative	-0.61			Male	Gambia
C355	12.38862128	ITIH3	Q06033	Unconfirmed TB	Negative	-0.61			Male	Gambia
C355	8.872568673	ITIH3	Q06033-35-651	Unconfirmed TB	Negative	-0.61			Male	Gambia
C355	9.25786715	PSME1	Q06323	Unconfirmed TB	Negative	-0.61			Male	Gambia
C355	9.969641453	FMOD	Q06828	Unconfirmed TB	Negative	-0.61			Male	Gambia
C355	9.997790802	PRDX1	Q06830	Unconfirmed TB	Negative	-0.61			Male	Gambia
C355	9.063614082	KLC1	Q07866	Unconfirmed TB	Negative	-0.61			Male	Gambia
C355	9.785698851	LRP1	Q07954	Unconfirmed TB	Negative	-0.61			Male	Gambia
C355	11.72943267	LGALS3BP	Q08380	Unconfirmed TB	Negative	-0.61			Male	Gambia
C355	10.86582577	FGL1	Q08830	Unconfirmed TB	Negative	-0.61			Male	Gambia
C355	8.243676833	nrp	Q10896	Unconfirmed TB	Negative	-0.61			Male	Gambia
C355	10.11525056	EFEMP1	Q12805	Unconfirmed TB	Negative	-0.61			Male	Gambia
C355	13.20092193	EFEMP1	Q12805-18-493	Unconfirmed TB	Negative	-0.61			Male	Gambia
C355	12.42019589	CNTN1	Q12860	Unconfirmed TB	Negative	-0.61			Male	Gambia
C355	9.168861511	SPP2	Q13103	Unconfirmed TB	Negative	-0.61			Male	Gambia
C355	9.469130072	MMRN1	Q13201	Unconfirmed TB	Negative	-0.61			Male	Gambia
C355	8.8721387	SELENBP1	Q13228	Unconfirmed TB	Negative	-0.61			Male	Gambia
C355	10.15716354	SEMA3F	Q13275	Unconfirmed TB	Negative	-0.61			Male	Gambia
C355	9.733093125	ILK	Q13418	Unconfirmed TB	Negative	-0.61			Male	Gambia
C355	8.344019958	DCTN2	Q13561	Unconfirmed TB	Negative	-0.61			Male	Gambia
C355	9.042997685	IQGAP2	Q13576	Unconfirmed TB	Negative	-0.61			Male	Gambia
C355	8.689960079	STIM1	Q13586	Unconfirmed TB	Negative	-0.61			Male	Gambia
C355	8.63386003	FHL1	Q13642	Unconfirmed TB	Negative	-0.61			Male	Gambia
C355	11.95121068	APOF	Q13790	Unconfirmed TB	Negative	-0.61			Male	Gambia
C355	9.692536251	ENPP2	Q13822	Unconfirmed TB	Negative	-0.61			Male	Gambia
C355	10.2224315	DSG2	Q14126	Unconfirmed TB	Negative	-0.61			Male	Gambia
C355	8.880024228	SEPTIN6	Q14141	Unconfirmed TB	Negative	-0.61			Male	Gambia
C355	9.142472441	DCTN1	Q14203	Unconfirmed TB	Negative	-0.61			Male	Gambia
C355	10.1848321	DYNC1H1	Q14204	Unconfirmed TB	Negative	-0.61			Male	Gambia
C355	8.829174699	CTTN	Q14247	Unconfirmed TB	Negative	-0.61			Male	Gambia
C355	9.682814835	FLOT2	Q14254	Unconfirmed TB	Negative	-0.61			Male	Gambia
C355	10.00313657	FGL2	Q14314	Unconfirmed TB	Negative	-0.61			Male	Gambia
C355	8.84959576	SPARCL1	Q14515	Unconfirmed TB	Negative	-0.61			Male	Gambia
C355	10.88988139	HABP2	Q14520	Unconfirmed TB	Negative	-0.61			Male	Gambia
C355	12.61099718	ITIH4	Q14624	Unconfirmed TB	Negative	-0.61			Male	Gambia
C355	11.35921665	ITIH4	Q14624-29-661	Unconfirmed TB	Negative	-0.61			Male	Gambia
C355	9.396295387	ITIH4	Q14624-689-930	Unconfirmed TB	Negative	-0.61			Male	Gambia
C355	9.470177804	GANAB	Q14697	Unconfirmed TB	Negative	-0.61			Male	Gambia
C355	8.556224746	LTBP1	Q14766	Unconfirmed TB	Negative	-0.61			Male	Gambia
C355	8.771449473	KPNB1	Q14974	Unconfirmed TB	Negative	-0.61			Male	Gambia
C355	9.053975524	SEPTIN2	Q15019	Unconfirmed TB	Negative	-0.61			Male	Gambia
C355	10.19419445	POSTN	Q15063	Unconfirmed TB	Negative	-0.61			Male	Gambia
C355	9.206435911	PDIA6	Q15084	Unconfirmed TB	Negative	-0.61			Male	Gambia
C355	10.92493735	PCOLCE	Q15113	Unconfirmed TB	Negative	-0.61			Male	Gambia
C355	9.868693609	PON3	Q15166	Unconfirmed TB	Negative	-0.61			Male	Gambia
C355	10.86219909	PCBP1	Q15365	Unconfirmed TB	Negative	-0.61			Male	Gambia
C355	9.457004994	PCBP2	Q15366	Unconfirmed TB	Negative	-0.61			Male	Gambia
C355	10.17129422	RSU1	Q15404	Unconfirmed TB	Negative	-0.61			Male	Gambia
C355	9.776111285	FCN2	Q15485	Unconfirmed TB	Negative	-0.61			Male	Gambia
C355	11.21187232	TGFBI	Q15582	Unconfirmed TB	Negative	-0.61			Male	Gambia
C355	9.44947343	MAPRE1	Q15691	Unconfirmed TB	Negative	-0.61			Male	Gambia
C355	9.814973945	CD226	Q15762	Unconfirmed TB	Negative	-0.61			Male	Gambia
C355	8.960348173	STXBP2	Q15833	Unconfirmed TB	Negative	-0.61			Male	Gambia
C355	9.235306096	ZYX	Q15942	Unconfirmed TB	Negative	-0.61			Male	Gambia
C355	11.22209305	SEPTIN7	Q16181	Unconfirmed TB	Negative	-0.61			Male	Gambia
C355	11.0494088	ECM1	Q16610	Unconfirmed TB	Negative	-0.61			Male	Gambia
C355	9.411545393	DBN1	Q16643	Unconfirmed TB	Negative	-0.61			Male	Gambia
C355	9.98994422	MAN2A1	Q16706	Unconfirmed TB	Negative	-0.61			Male	Gambia
C355	12.51673507	AOC3	Q16853	Unconfirmed TB	Negative	-0.61			Male	Gambia
C355	9.138675565	IMMT	Q16891	Unconfirmed TB	Negative	-0.61			Male	Gambia
C355	9.508247101	INF2	Q27J81	Unconfirmed TB	Negative	-0.61			Male	Gambia
C355	8.805248073	DDI2	Q5TDH0	Unconfirmed TB	Negative	-0.61			Male	Gambia
C355	13.16226119	ZFYVE26	Q68DK2	Unconfirmed TB	Negative	-0.61			Male	Gambia
C355	10.3458697	VASN	Q6EMK4	Unconfirmed TB	Negative	-0.61			Male	Gambia
C355	13.59824629	VASN	Q6EMK4-24-673	Unconfirmed TB	Negative	-0.61			Male	Gambia
C355	11.42174816	LAIR1	Q6GTX8	Unconfirmed TB	Negative	-0.61			Male	Gambia
C355	9.260428238	LAMTOR1	Q6IAA8	Unconfirmed TB	Negative	-0.61			Male	Gambia
C355	9.313043915	TWF2	Q6IBS0	Unconfirmed TB	Negative	-0.61			Male	Gambia
C355	19.29428084	FAHD1	Q6P587	Unconfirmed TB	Negative	-0.61			Male	Gambia
C355	10.90520623	PLXDC2	Q6UX71	Unconfirmed TB	Negative	-0.61			Male	Gambia
C355	11.63020581	PI16	Q6UXB8	Unconfirmed TB	Negative	-0.61			Male	Gambia
C355	10.02744862	CD109	Q6YHK3	Unconfirmed TB	Negative	-0.61			Male	Gambia
C355	9.117743612	UNC13D	Q70J99	Unconfirmed TB	Negative	-0.61			Male	Gambia
C355	9.230784869	TUBA1A	Q71U36	Unconfirmed TB	Negative	-0.61			Male	Gambia
C355	10.0864246	ADAMTS13	Q76LX8	Unconfirmed TB	Negative	-0.61			Male	Gambia
C355	9.736671048	DOK3	Q7L591	Unconfirmed TB	Negative	-0.61			Male	Gambia
C355	9.36164471	ABI3BP	Q7Z7G0	Unconfirmed TB	Negative	-0.61			Male	Gambia
C355	10.57938002	MEGF8	Q7Z7M0	Unconfirmed TB	Negative	-0.61			Male	Gambia
C355	10.44586509	SERPINA11	Q86U17	Unconfirmed TB	Negative	-0.61			Male	Gambia
C355	8.957071085	OAF	Q86UD1	Unconfirmed TB	Negative	-0.61			Male	Gambia
C355	9.930824892	FERMT3	Q86UX7	Unconfirmed TB	Negative	-0.61			Male	Gambia
C355	10.14756206	CD163	Q86VB7	Unconfirmed TB	Negative	-0.61			Male	Gambia
C355	9.220285941	CAND1	Q86VP6	Unconfirmed TB	Negative	-0.61			Male	Gambia
C355	9.92965099	TREML1	Q86YW5	Unconfirmed TB	Negative	-0.61			Male	Gambia
C355	12.47023507	LILRA3	Q8N6C8	Unconfirmed TB	Negative	-0.61			Male	Gambia
C355	9.396210632	GOLM1	Q8NBJ4	Unconfirmed TB	Negative	-0.61			Male	Gambia
C355	9.487250904	PCYOX1L	Q8NBM8	Unconfirmed TB	Negative	-0.61			Male	Gambia
C355	9.304741746	PCSK9	Q8NBP7	Unconfirmed TB	Negative	-0.61			Male	Gambia
C355	8.309364844	TXNDC5	Q8NBS9	Unconfirmed TB	Negative	-0.61			Male	Gambia
C355	10.84986953	ANGPTL6	Q8NI99	Unconfirmed TB	Negative	-0.61			Male	Gambia
C355	9.691606211	PDCD6IP	Q8WUM4	Unconfirmed TB	Negative	-0.61			Male	Gambia
C355	10.40965572	BRK1	Q8WUW1	Unconfirmed TB	Negative	-0.61			Male	Gambia
C355	11.2048366	OIT3	Q8WWZ8	Unconfirmed TB	Negative	-0.61			Male	Gambia
C355	10.20346984	MUC16	Q8WXI7	Unconfirmed TB	Negative	-0.61			Male	Gambia
C355	9.023098698	TTN	Q8WZ42	Unconfirmed TB	Negative	-0.61			Male	Gambia
C355	10.06613431	CFHR4	Q92496	Unconfirmed TB	Negative	-0.61			Male	Gambia
C355	10.11462823	PRG4	Q92954	Unconfirmed TB	Negative	-0.61			Male	Gambia
C355	8.509490157	ATP2A3	Q93084	Unconfirmed TB	Negative	-0.61			Male	Gambia
C355	7.850256126	PDLIM5	Q96HC4	Unconfirmed TB	Negative	-0.61			Male	Gambia
C355	11.28327966	CPB2	Q96IY4	Unconfirmed TB	Negative	-0.61			Male	Gambia
C355	15.82545488	CPB2	Q96IY4-23-114	Unconfirmed TB	Negative	-0.61			Male	Gambia
C355	10.82459801	CNDP1	Q96KN2	Unconfirmed TB	Negative	-0.61			Male	Gambia
C355	8.919267225	PRAP1	Q96NZ9	Unconfirmed TB	Negative	-0.61			Male	Gambia
C355	9.286202337	PRAP1	Q96NZ9-21-151	Unconfirmed TB	Negative	-0.61			Male	Gambia
C355	12.04837217	PGLYRP2	Q96PD5	Unconfirmed TB	Negative	-0.61			Male	Gambia
C355	14.86249788	PUS7	Q96PZ0	Unconfirmed TB	Negative	-0.61			Male	Gambia
C355	9.3315121	VPS35	Q96QK1	Unconfirmed TB	Negative	-0.61			Male	Gambia
C355	8.259388399	SCGB3A1	Q96QR1	Unconfirmed TB	Negative	-0.61			Male	Gambia
C355	9.19495253	CNN2	Q99439	Unconfirmed TB	Negative	-0.61			Male	Gambia
C355	8.31576416	PARK7	Q99497	Unconfirmed TB	Negative	-0.61			Male	Gambia
C355	9.304479164	PHB2	Q99623	Unconfirmed TB	Negative	-0.61			Male	Gambia
C355	9.792920612	OLFM1	Q99784	Unconfirmed TB	Negative	-0.61			Male	Gambia
C355	8.897076031	CCT7	Q99832	Unconfirmed TB	Negative	-0.61			Male	Gambia
C355	10.73604725	RARRES2	Q99969	Unconfirmed TB	Negative	-0.61			Male	Gambia
C355	10.47109262	CORO1B	Q9BR76	Unconfirmed TB	Negative	-0.61			Male	Gambia
C355	9.266921729	ESYT1	Q9BSJ8	Unconfirmed TB	Negative	-0.61			Male	Gambia
C355	10.38469639	FUCA2	Q9BTY2	Unconfirmed TB	Negative	-0.61			Male	Gambia
C355	10.18463322	PDCD10	Q9BUL8	Unconfirmed TB	Negative	-0.61			Male	Gambia
C355	11.32502258	COLEC11	Q9BWP8	Unconfirmed TB	Negative	-0.61			Male	Gambia
C355	9.824800515	CFHR5	Q9BXR6	Unconfirmed TB	Negative	-0.61			Male	Gambia
C355	13.59687131	CRNKL1	Q9BZJ0	Unconfirmed TB	Negative	-0.61			Male	Gambia
C355	9.448855539	RTN4R	Q9BZR6	Unconfirmed TB	Negative	-0.61			Male	Gambia
C355	8.684606861	TOLLIP	Q9H0E2	Unconfirmed TB	Negative	-0.61			Male	Gambia
C355	9.000469299	RAB1B	Q9H0U4	Unconfirmed TB	Negative	-0.61			Male	Gambia
C355	10.50167923	SH3BGRL3	Q9H299	Unconfirmed TB	Negative	-0.61			Male	Gambia
C355	17.87147334	RNPEP	Q9H4A4	Unconfirmed TB	Negative	-0.61			Male	Gambia
C355	9.143218939	RNPEP	Q9H4A4-2-650	Unconfirmed TB	Negative	-0.61			Male	Gambia
C355	10.41743999	DPEP2	Q9H4A9	Unconfirmed TB	Negative	-0.61			Male	Gambia
C355	9.297054137	TUBB1	Q9H4B7	Unconfirmed TB	Negative	-0.61			Male	Gambia
C355	8.335069315	PLEKHA4	Q9H4M7	Unconfirmed TB	Negative	-0.61			Male	Gambia
C355	8.880192319	EHD1	Q9H4M9	Unconfirmed TB	Negative	-0.61			Male	Gambia
C355	9.075582462	RGCC	Q9H4X1	Unconfirmed TB	Negative	-0.61			Male	Gambia
C355	9.76832703	PARVB	Q9HBI1	Unconfirmed TB	Negative	-0.61			Male	Gambia
C355	10.37262017	APMAP	Q9HDC9	Unconfirmed TB	Negative	-0.61			Male	Gambia
C355	8.875742901	VTA1	Q9NP79	Unconfirmed TB	Negative	-0.61			Male	Gambia
C355	12.28208899	IL1RAP	Q9NPH3	Unconfirmed TB	Negative	-0.61			Male	Gambia
C355	9.732570947	CRTAC1	Q9NQ79	Unconfirmed TB	Negative	-0.61			Male	Gambia
C355	8.430956197	RTN4	Q9NQC3	Unconfirmed TB	Negative	-0.61			Male	Gambia
C355	9.573979277	XPNPEP1	Q9NQW7	Unconfirmed TB	Negative	-0.61			Male	Gambia
C355	8.857726461	PDLIM7	Q9NR12	Unconfirmed TB	Negative	-0.61			Male	Gambia
C355	8.912006603	SAR1A	Q9NR31	Unconfirmed TB	Negative	-0.61			Male	Gambia
C355	9.430731689	ATG3	Q9NT62	Unconfirmed TB	Negative	-0.61			Male	Gambia
C355	8.799262009	OLA1	Q9NTK5	Unconfirmed TB	Negative	-0.61			Male	Gambia
C355	16.55914836	CBLN4	Q9NTU7	Unconfirmed TB	Negative	-0.61			Male	Gambia
C355	10.23852014	ARL8B	Q9NVJ2	Unconfirmed TB	Negative	-0.61			Male	Gambia
C355	9.286212196	TUBA8	Q9NY65	Unconfirmed TB	Negative	-0.61			Male	Gambia
C355	9.312744135	ERAP1	Q9NZ08	Unconfirmed TB	Negative	-0.61			Male	Gambia
C355	9.925850566	ADA2	Q9NZK5	Unconfirmed TB	Negative	-0.61			Male	Gambia
C355	10.53400526	C1RL	Q9NZP8	Unconfirmed TB	Negative	-0.61			Male	Gambia
C355	11.15261233	C1RL	Q9NZP8-36-487	Unconfirmed TB	Negative	-0.61			Male	Gambia
C355	7.839377721	ABRACL	Q9P1F3	Unconfirmed TB	Negative	-0.61			Male	Gambia
C355	9.389768299	BIN2	Q9UBW5	Unconfirmed TB	Negative	-0.61			Male	Gambia
C355	10.55378038	FBLN5	Q9UBX5	Unconfirmed TB	Negative	-0.61			Male	Gambia
C355	12.91520913	FETUB	Q9UGM5	Unconfirmed TB	Negative	-0.61			Male	Gambia
C355	10.09629231	PCYOX1	Q9UHG3	Unconfirmed TB	Negative	-0.61			Male	Gambia
C355	8.886448016	DDX20	Q9UHI6	Unconfirmed TB	Negative	-0.61			Male	Gambia
C355	9.508279822	DBNL	Q9UJU6	Unconfirmed TB	Negative	-0.61			Male	Gambia
C355	10.73634288	SERPINA10	Q9UK55	Unconfirmed TB	Negative	-0.61			Male	Gambia
C355	9.233284569	PSME2	Q9UL46	Unconfirmed TB	Negative	-0.61			Male	Gambia
C355	13.74387725	TRPC5	Q9UL62	Unconfirmed TB	Negative	-0.61			Male	Gambia
C355	10.32310242	HEG1	Q9ULI3	Unconfirmed TB	Negative	-0.61			Male	Gambia
C355	8.333352151	CORO1C	Q9ULV4	Unconfirmed TB	Negative	-0.61			Male	Gambia
C355	10.07852119	MINPP1	Q9UNW1	Unconfirmed TB	Negative	-0.61			Male	Gambia
C355	9.105161311	RUVBL2	Q9Y230	Unconfirmed TB	Negative	-0.61			Male	Gambia
C355	8.939715334	RUVBL1	Q9Y265	Unconfirmed TB	Negative	-0.61			Male	Gambia
C355	10.16265484	TLN1	Q9Y490	Unconfirmed TB	Negative	-0.61			Male	Gambia
C355	19.81042373	MYO5A	Q9Y4I1	Unconfirmed TB	Negative	-0.61			Male	Gambia
C355	12.18839689	HYOU1	Q9Y4L1	Unconfirmed TB	Negative	-0.61			Male	Gambia
C355	10.16831853	SUPT16H	Q9Y5B9	Unconfirmed TB	Negative	-0.61			Male	Gambia
C355	10.93019401	ANGPTL3	Q9Y5C1	Unconfirmed TB	Negative	-0.61			Male	Gambia
C355	9.233205142	COPG1	Q9Y678	Unconfirmed TB	Negative	-0.61			Male	Gambia
C355	10.09810504	FCGBP	Q9Y6R7	Unconfirmed TB	Negative	-0.61			Male	Gambia
C355	10.14914245	FCGBP	Q9Y6R7-24-5405	Unconfirmed TB	Negative	-0.61			Male	Gambia
C355	11.97203543	COLEC10	Q9Y6Z7	Unconfirmed TB	Negative	-0.61			Male	Gambia
C356	9.584645464	IGLV8-61	A0A075B6I0	Unconfirmed TB	Negative	-0.7	-1.83		Female	Gambia
C356	8.740916575	IGLV5-37	A0A075B6J1-20-123	Unconfirmed TB	Negative	-0.7	-1.83		Female	Gambia
C356	11.70336123	IGLV2-18	A0A075B6J9	Unconfirmed TB	Negative	-0.7	-1.83		Female	Gambia
C356	8.791061503	IGLV3-12	A0A075B6K2	Unconfirmed TB	Negative	-0.7	-1.83		Female	Gambia
C356	10.66252651	IGLV3-10	A0A075B6K4	Unconfirmed TB	Negative	-0.7	-1.83		Female	Gambia
C356	10.51234479	IGLV3-10	A0A075B6K4-20-115	Unconfirmed TB	Negative	-0.7	-1.83		Female	Gambia
C356	11.28879596	IGLV3-9	A0A075B6K5	Unconfirmed TB	Negative	-0.7	-1.83		Female	Gambia
C356	17.60569212	IGKV2-28	A0A075B6P5-20-120	Unconfirmed TB	Negative	-0.7	-1.83		Female	Gambia
C356	12.57194936	IGHV3-64	A0A075B6Q5	Unconfirmed TB	Negative	-0.7	-1.83		Female	Gambia
C356	13.17471246	IGKV2D-24	A0A075B6R9	Unconfirmed TB	Negative	-0.7	-1.83		Female	Gambia
C356	13.91374382	IGKV1D-17	A0A075B6S4-23-117	Unconfirmed TB	Negative	-0.7	-1.83		Female	Gambia
C356	14.24818772	IGKV1-27	A0A075B6S5	Unconfirmed TB	Negative	-0.7	-1.83		Female	Gambia
C356	18.35805397	IGKV1-37	A0A075B6S9-23-117	Unconfirmed TB	Negative	-0.7	-1.83		Female	Gambia
C356	8.900829401	IGKV3D-15	A0A087WSY6	Unconfirmed TB	Negative	-0.7	-1.83		Female	Gambia
C356	14.03528263	IGKV3D-15	A0A087WSY6-21-115	Unconfirmed TB	Negative	-0.7	-1.83		Female	Gambia
C356	8.530175685	IGKV2-40	A0A087WW87	Unconfirmed TB	Negative	-0.7	-1.83		Female	Gambia
C356	13.18651167	IGHV3-49	A0A0A0MS15	Unconfirmed TB	Negative	-0.7	-1.83		Female	Gambia
C356	10.69711668	IGHV3-49	A0A0A0MS15-20-119	Unconfirmed TB	Negative	-0.7	-1.83		Female	Gambia
C356	8.659419362	IGKV6D-21	A0A0A0MT36	Unconfirmed TB	Negative	-0.7	-1.83		Female	Gambia
C356	9.254777107	IGLV1-36	A0A0B4J1U3	Unconfirmed TB	Negative	-0.7	-1.83		Female	Gambia
C356	11.35831768	IGHV3-15	A0A0B4J1V0	Unconfirmed TB	Negative	-0.7	-1.83		Female	Gambia
C356	15.44400289	IGHV3-15	A0A0B4J1V0-20-119	Unconfirmed TB	Negative	-0.7	-1.83		Female	Gambia
C356	7.996290981	IGHV2-26	A0A0B4J1V2	Unconfirmed TB	Negative	-0.7	-1.83		Female	Gambia
C356	9.156504515	IGHV3-73	A0A0B4J1V6	Unconfirmed TB	Negative	-0.7	-1.83		Female	Gambia
C356	15.20048592	IGHV3-73	A0A0B4J1V6-20-119	Unconfirmed TB	Negative	-0.7	-1.83		Female	Gambia
C356	11.06815277	IGHV3-74	A0A0B4J1X5	Unconfirmed TB	Negative	-0.7	-1.83		Female	Gambia
C356	13.01540028	IGHV3-43	A0A0B4J1X8-20-118	Unconfirmed TB	Negative	-0.7	-1.83		Female	Gambia
C356	9.230537106	IGLV9-49	A0A0B4J1Y8	Unconfirmed TB	Negative	-0.7	-1.83		Female	Gambia
C356	9.809559615	IGLV9-49	A0A0B4J1Y8-20-123	Unconfirmed TB	Negative	-0.7	-1.83		Female	Gambia
C356	10.6866774	IGHV3-72	A0A0B4J1Y9	Unconfirmed TB	Negative	-0.7	-1.83		Female	Gambia
C356	15.87028217	IGKV1D-13	A0A0B4J2D9-23-117	Unconfirmed TB	Negative	-0.7	-1.83		Female	Gambia
C356	10.46903058	IGHV1-69D	A0A0B4J2H0	Unconfirmed TB	Negative	-0.7	-1.83		Female	Gambia
C356	10.96150088	IGKV6-21	A0A0C4DH24-20-114	Unconfirmed TB	Negative	-0.7	-1.83		Female	Gambia
C356	15.27279268	IGKV3D-20	A0A0C4DH25-21-116	Unconfirmed TB	Negative	-0.7	-1.83		Female	Gambia
C356	9.026057192	IGHV1-3	A0A0C4DH29	Unconfirmed TB	Negative	-0.7	-1.83		Female	Gambia
C356	11.48088073	IGHV1-18	A0A0C4DH31	Unconfirmed TB	Negative	-0.7	-1.83		Female	Gambia
C356	12.39434655	IGHV3-20	A0A0C4DH32-20-117	Unconfirmed TB	Negative	-0.7	-1.83		Female	Gambia
C356	11.43358875	IGHV1-24	A0A0C4DH33-20-117	Unconfirmed TB	Negative	-0.7	-1.83		Female	Gambia
C356	12.43879938	IGHV4-28	A0A0C4DH34	Unconfirmed TB	Negative	-0.7	-1.83		Female	Gambia
C356	14.03804231	IGHV3-35	A0A0C4DH35	Unconfirmed TB	Negative	-0.7	-1.83		Female	Gambia
C356	13.61403823	IGHV3-38	A0A0C4DH36	Unconfirmed TB	Negative	-0.7	-1.83		Female	Gambia
C356	14.14185279	IGHV5-51	A0A0C4DH38	Unconfirmed TB	Negative	-0.7	-1.83		Female	Gambia
C356	11.39144601	IGHV5-51	A0A0C4DH38-20-117	Unconfirmed TB	Negative	-0.7	-1.83		Female	Gambia
C356	14.02811778	IGHV3-66	A0A0C4DH42-20-116	Unconfirmed TB	Negative	-0.7	-1.83		Female	Gambia
C356	9.487310667	IGHV2-70D	A0A0C4DH43	Unconfirmed TB	Negative	-0.7	-1.83		Female	Gambia
C356	12.95114184	IGKV3D-7	A0A0C4DH55-24-119	Unconfirmed TB	Negative	-0.7	-1.83		Female	Gambia
C356	15.26684586	IGKV1-9	A0A0C4DH69-23-117	Unconfirmed TB	Negative	-0.7	-1.83		Female	Gambia
C356	11.85762272	IGKV1-6	A0A0C4DH72-23-117	Unconfirmed TB	Negative	-0.7	-1.83		Female	Gambia
C356	17.22854143	IGKV1-12	A0A0C4DH73-23-117	Unconfirmed TB	Negative	-0.7	-1.83		Female	Gambia
C356	8.472406264	IGHV7-4-1	A0A0J9YVY3-20-117	Unconfirmed TB	Negative	-0.7	-1.83		Female	Gambia
C356	14.51123306	IGHV3-64D	A0A0J9YX35	Unconfirmed TB	Negative	-0.7	-1.83		Female	Gambia
C356	10.66377311	IGLL5	B9A064	Unconfirmed TB	Negative	-0.7	-1.83		Female	Gambia
C356	8.922121186	PDLIM1	O00151	Unconfirmed TB	Negative	-0.7	-1.83		Female	Gambia
C356	10.21580249	MASP2	O00187	Unconfirmed TB	Negative	-0.7	-1.83		Female	Gambia
C356	8.947780474	MASP2	O00187-16-686	Unconfirmed TB	Negative	-0.7	-1.83		Female	Gambia
C356	8.226349324	RAB27B	O00194	Unconfirmed TB	Negative	-0.7	-1.83		Female	Gambia
C356	8.687681761	PSMD11	O00231	Unconfirmed TB	Negative	-0.7	-1.83		Female	Gambia
C356	10.09252647	PSMD12	O00232	Unconfirmed TB	Negative	-0.7	-1.83		Female	Gambia
C356	8.941506028	CLIC1	O00299	Unconfirmed TB	Negative	-0.7	-1.83		Female	Gambia
C356	10.75172836	QSOX1	O00391	Unconfirmed TB	Negative	-0.7	-1.83		Female	Gambia
C356	7.804836564	IPO5	O00410	Unconfirmed TB	Negative	-0.7	-1.83		Female	Gambia
C356	9.453612514	DNM1L	O00429	Unconfirmed TB	Negative	-0.7	-1.83		Female	Gambia
C356	8.381773417	STK25	O00506	Unconfirmed TB	Negative	-0.7	-1.83		Female	Gambia
C356	10.51733229	CHL1	O00533	Unconfirmed TB	Negative	-0.7	-1.83		Female	Gambia
C356	10.54226668	CHL1	O00533-25-1208	Unconfirmed TB	Negative	-0.7	-1.83		Female	Gambia
C356	11.57050627	NRP1	O14786	Unconfirmed TB	Negative	-0.7	-1.83		Female	Gambia
C356	10.95652201	APOL1	O14791	Unconfirmed TB	Negative	-0.7	-1.83		Female	Gambia
C356	8.9988207	PSMA7	O14818	Unconfirmed TB	Negative	-0.7	-1.83		Female	Gambia
C356	7.807748221	MYL12B	O14950	Unconfirmed TB	Negative	-0.7	-1.83		Female	Gambia
C356	8.229015561	XPO1	O14980	Unconfirmed TB	Negative	-0.7	-1.83		Female	Gambia
C356	8.945614203	ARPC1B	O15143	Unconfirmed TB	Negative	-0.7	-1.83		Female	Gambia
C356	14.73870026	ARPC2	O15144	Unconfirmed TB	Negative	-0.7	-1.83		Female	Gambia
C356	9.64043805	ARPC3	O15145	Unconfirmed TB	Negative	-0.7	-1.83		Female	Gambia
C356	9.460246563	ARPC5	O15511	Unconfirmed TB	Negative	-0.7	-1.83		Female	Gambia
C356	12.36230498	EIF4G3	O43432	Unconfirmed TB	Negative	-0.7	-1.83		Female	Gambia
C356	9.056166985	ACTN4	O43707	Unconfirmed TB	Negative	-0.7	-1.83		Female	Gambia
C356	11.65925457	CD5L	O43866	Unconfirmed TB	Negative	-0.7	-1.83		Female	Gambia
C356	8.454439356	CD5L	O43866-20-347	Unconfirmed TB	Negative	-0.7	-1.83		Female	Gambia
C356	8.531060418	PLIN3	O60664	Unconfirmed TB	Negative	-0.7	-1.83		Female	Gambia
C356	12.34860175	H2BC12	O60814	Unconfirmed TB	Negative	-0.7	-1.83		Female	Gambia
C356	14.13221884	FCGR3B	O75015	Unconfirmed TB	Negative	-0.7	-1.83		Female	Gambia
C356	10.90675206	FCGR3B	O75015-17-200	Unconfirmed TB	Negative	-0.7	-1.83		Female	Gambia
C356	9.773294573	WDR1	O75083	Unconfirmed TB	Negative	-0.7	-1.83		Female	Gambia
C356	12.48845733	ICOSLG	O75144	Unconfirmed TB	Negative	-0.7	-1.83		Female	Gambia
C356	8.576213024	CS	O75390	Unconfirmed TB	Negative	-0.7	-1.83		Female	Gambia
C356	8.279041642	SEC22B	O75396	Unconfirmed TB	Negative	-0.7	-1.83		Female	Gambia
C356	8.958774363	SKAP2	O75563	Unconfirmed TB	Negative	-0.7	-1.83		Female	Gambia
C356	11.50591502	FCN3	O75636	Unconfirmed TB	Negative	-0.7	-1.83		Female	Gambia
C356	9.257256199	ZMPSTE24	O75844	Unconfirmed TB	Negative	-0.7	-1.83		Female	Gambia
C356	8.533265225	IDH1	O75874	Unconfirmed TB	Negative	-0.7	-1.83		Female	Gambia
C356	11.07687198	ATRN	O75882	Unconfirmed TB	Negative	-0.7	-1.83		Female	Gambia
C356	9.175114633	ARL6IP5	O75915	Unconfirmed TB	Negative	-0.7	-1.83		Female	Gambia
C356	12.59026258	APOM	O95445	Unconfirmed TB	Negative	-0.7	-1.83		Female	Gambia
C356	7.01965109	PARN	O95453	Unconfirmed TB	Negative	-0.7	-1.83		Female	Gambia
C356	8.830911774	H6PD	O95479	Unconfirmed TB	Negative	-0.7	-1.83		Female	Gambia
C356	10.88367856	VNN1	O95497	Unconfirmed TB	Negative	-0.7	-1.83		Female	Gambia
C356	8.480012774	AP2A1	O95782	Unconfirmed TB	Negative	-0.7	-1.83		Female	Gambia
C356	9.356170415	CAVIN2	O95810	Unconfirmed TB	Negative	-0.7	-1.83		Female	Gambia
C356	9.777895321	LDHA	P00338	Unconfirmed TB	Negative	-0.7	-1.83		Female	Gambia
C356	8.743704376	ALDH1A1	P00352	Unconfirmed TB	Negative	-0.7	-1.83		Female	Gambia
C356	9.179498821	GLUD1	P00367	Unconfirmed TB	Negative	-0.7	-1.83		Female	Gambia
C356	8.682996788	CYB5R3	P00387	Unconfirmed TB	Negative	-0.7	-1.83		Female	Gambia
C356	12.25899266	CP	P00450	Unconfirmed TB	Negative	-0.7	-1.83		Female	Gambia
C356	9.224040985	CP	P00450-20-1065	Unconfirmed TB	Negative	-0.7	-1.83		Female	Gambia
C356	10.93544968	F13A1	P00488	Unconfirmed TB	Negative	-0.7	-1.83		Female	Gambia
C356	9.777648193	PNP	P00491	Unconfirmed TB	Negative	-0.7	-1.83		Female	Gambia
C356	10.21391707	HPRT1	P00492	Unconfirmed TB	Negative	-0.7	-1.83		Female	Gambia
C356	10.43350228	PGK1	P00558	Unconfirmed TB	Negative	-0.7	-1.83		Female	Gambia
C356	9.14218073	AK1	P00568	Unconfirmed TB	Negative	-0.7	-1.83		Female	Gambia
C356	11.62400321	F2	P00734	Unconfirmed TB	Negative	-0.7	-1.83		Female	Gambia
C356	10.36336801	F2	P00734-364-622	Unconfirmed TB	Negative	-0.7	-1.83		Female	Gambia
C356	12.54314179	F2	P00734-44-622	Unconfirmed TB	Negative	-0.7	-1.83		Female	Gambia
C356	11.52123335	C1R	P00736	Unconfirmed TB	Negative	-0.7	-1.83		Female	Gambia
C356	15.05107082	HP	P00738	Unconfirmed TB	Negative	-0.7	-1.83		Female	Gambia
C356	11.77592575	HP	P00738-162-406	Unconfirmed TB	Negative	-0.7	-1.83		Female	Gambia
C356	10.48346332	HP	P00738-19-406	Unconfirmed TB	Negative	-0.7	-1.83		Female	Gambia
C356	12.00520807	HPR	P00739	Unconfirmed TB	Negative	-0.7	-1.83		Female	Gambia
C356	10.18355149	F9	P00740	Unconfirmed TB	Negative	-0.7	-1.83		Female	Gambia
C356	11.19673213	F10	P00742	Unconfirmed TB	Negative	-0.7	-1.83		Female	Gambia
C356	11.31048198	CFD	P00746	Unconfirmed TB	Negative	-0.7	-1.83		Female	Gambia
C356	11.78313709	PLG	P00747	Unconfirmed TB	Negative	-0.7	-1.83		Female	Gambia
C356	9.835558331	PLG	P00747-20-810	Unconfirmed TB	Negative	-0.7	-1.83		Female	Gambia
C356	10.77191782	F12	P00748	Unconfirmed TB	Negative	-0.7	-1.83		Female	Gambia
C356	11.77993073	CFB	P00751	Unconfirmed TB	Negative	-0.7	-1.83		Female	Gambia
C356	8.403430269	CFB	P00751-26-764	Unconfirmed TB	Negative	-0.7	-1.83		Female	Gambia
C356	10.25761425	CA1	P00915	Unconfirmed TB	Negative	-0.7	-1.83		Female	Gambia
C356	9.775721648	CA2	P00918	Unconfirmed TB	Negative	-0.7	-1.83		Female	Gambia
C356	12.60681707	SERPINC1	P01008	Unconfirmed TB	Negative	-0.7	-1.83		Female	Gambia
C356	13.47020444	SERPINC1	P01008-33-464	Unconfirmed TB	Negative	-0.7	-1.83		Female	Gambia
C356	12.69422538	SERPINA1	P01009	Unconfirmed TB	Negative	-0.7	-1.83		Female	Gambia
C356	11.84171571	SERPINA1	P01009-25-418	Unconfirmed TB	Negative	-0.7	-1.83		Female	Gambia
C356	11.78160312	SERPINA1	P01009-375-418	Unconfirmed TB	Negative	-0.7	-1.83		Female	Gambia
C356	12.29389949	SERPINA3	P01011	Unconfirmed TB	Negative	-0.7	-1.83		Female	Gambia
C356	12.07437333	SERPINA3	P01011-26-423	Unconfirmed TB	Negative	-0.7	-1.83		Female	Gambia
C356	12.93049308	AGT	P01019	Unconfirmed TB	Negative	-0.7	-1.83		Female	Gambia
C356	13.63064202	A2M	P01023	Unconfirmed TB	Negative	-0.7	-1.83		Female	Gambia
C356	12.39988763	A2M	P01023-24-1474	Unconfirmed TB	Negative	-0.7	-1.83		Female	Gambia
C356	12.17724379	C3	P01024	Unconfirmed TB	Negative	-0.7	-1.83		Female	Gambia
C356	12.24803703	C3	P01024-23-1663	Unconfirmed TB	Negative	-0.7	-1.83		Female	Gambia
C356	12.8461845	C5	P01031	Unconfirmed TB	Negative	-0.7	-1.83		Female	Gambia
C356	10.06968536	TIMP1	P01033-24-207	Unconfirmed TB	Negative	-0.7	-1.83		Female	Gambia
C356	10.21864175	CST3	P01034	Unconfirmed TB	Negative	-0.7	-1.83		Female	Gambia
C356	11.68761716	KNG1	P01042	Unconfirmed TB	Negative	-0.7	-1.83		Female	Gambia
C356	8.27569785	TGFB1	P01137	Unconfirmed TB	Negative	-0.7	-1.83		Female	Gambia
C356	9.470218636	IGF2	P01344	Unconfirmed TB	Negative	-0.7	-1.83		Female	Gambia
C356	8.023726078	IGF2	P01344-25-91	Unconfirmed TB	Negative	-0.7	-1.83		Female	Gambia
C356	13.42546789	JCHAIN	P01591	Unconfirmed TB	Negative	-0.7	-1.83		Female	Gambia
C356	8.308670942	JCHAIN	P01591-23-159	Unconfirmed TB	Negative	-0.7	-1.83		Female	Gambia
C356	17.61776171	IGKV1D-33	P01593	Unconfirmed TB	Negative	-0.7	-1.83		Female	Gambia
C356	18.75345738	IGKV1D-33	P01593-23-117	Unconfirmed TB	Negative	-0.7	-1.83		Female	Gambia
C356	14.69847694	IGKV1-39	P01597	Unconfirmed TB	Negative	-0.7	-1.83		Female	Gambia
C356	11.89610405	IGKV1-17	P01599	Unconfirmed TB	Negative	-0.7	-1.83		Female	Gambia
C356	10.92605884	IGKV1-5	P01602	Unconfirmed TB	Negative	-0.7	-1.83		Female	Gambia
C356	13.25404485	IGKV1-5	P01602-23-117	Unconfirmed TB	Negative	-0.7	-1.83		Female	Gambia
C356	12.48946629	IGKV3-20	P01619	Unconfirmed TB	Negative	-0.7	-1.83		Female	Gambia
C356	18.23380744	IGKV3-20	P01619-21-116	Unconfirmed TB	Negative	-0.7	-1.83		Female	Gambia
C356	12.21537515	IGLV1-47	P01700	Unconfirmed TB	Negative	-0.7	-1.83		Female	Gambia
C356	11.87637219	IGLV1-47	P01700-20-117	Unconfirmed TB	Negative	-0.7	-1.83		Female	Gambia
C356	13.65265024	IGLV1-51	P01701	Unconfirmed TB	Negative	-0.7	-1.83		Female	Gambia
C356	15.74792969	IGLV1-51	P01701-20-117	Unconfirmed TB	Negative	-0.7	-1.83		Female	Gambia
C356	14.58104735	IGLV1-40	P01703-20-118	Unconfirmed TB	Negative	-0.7	-1.83		Female	Gambia
C356	9.21366549	IGLV2-14	P01704	Unconfirmed TB	Negative	-0.7	-1.83		Female	Gambia
C356	11.16458527	IGLV3-19	P01714	Unconfirmed TB	Negative	-0.7	-1.83		Female	Gambia
C356	17.95053979	IGLV3-19	P01714-21-112	Unconfirmed TB	Negative	-0.7	-1.83		Female	Gambia
C356	11.36235869	IGLV3-25	P01717	Unconfirmed TB	Negative	-0.7	-1.83		Female	Gambia
C356	15.62213044	IGLV3-27	P01718-21-113	Unconfirmed TB	Negative	-0.7	-1.83		Female	Gambia
C356	12.86531455	IGLV6-57	P01721-20-117	Unconfirmed TB	Negative	-0.7	-1.83		Female	Gambia
C356	9.303117429	IGHV1-69	P01742	Unconfirmed TB	Negative	-0.7	-1.83		Female	Gambia
C356	15.47809738	IGHV1-46	P01743	Unconfirmed TB	Negative	-0.7	-1.83		Female	Gambia
C356	16.78363572	IGHV3-11	P01762-20-117	Unconfirmed TB	Negative	-0.7	-1.83		Female	Gambia
C356	9.749052017	IGHV3-23	P01764	Unconfirmed TB	Negative	-0.7	-1.83		Female	Gambia
C356	14.2368497	IGHV3-23	P01764-20-117	Unconfirmed TB	Negative	-0.7	-1.83		Female	Gambia
C356	8.026015741	IGHV3-13	P01766	Unconfirmed TB	Negative	-0.7	-1.83		Female	Gambia
C356	8.824731808	IGHV3-53	P01767-20-116	Unconfirmed TB	Negative	-0.7	-1.83		Female	Gambia
C356	15.83963263	IGHV3-30	P01768-20-117	Unconfirmed TB	Negative	-0.7	-1.83		Female	Gambia
C356	16.64703619	IGHV3-33	P01772	Unconfirmed TB	Negative	-0.7	-1.83		Female	Gambia
C356	10.91458289	IGHV3-7	P01780	Unconfirmed TB	Negative	-0.7	-1.83		Female	Gambia
C356	13.13387912	IGHV3-7	P01780-20-117	Unconfirmed TB	Negative	-0.7	-1.83		Female	Gambia
C356	14.27318368	IGHV3-9	P01782	Unconfirmed TB	Negative	-0.7	-1.83		Female	Gambia
C356	9.910954728	IGHV2-5	P01817	Unconfirmed TB	Negative	-0.7	-1.83		Female	Gambia
C356	10.44647877	IGHV4-39	P01824	Unconfirmed TB	Negative	-0.7	-1.83		Female	Gambia
C356	12.64121251	IGHV4-39	P01824-27-125	Unconfirmed TB	Negative	-0.7	-1.83		Female	Gambia
C356	10.11121808	PIGR	P01833	Unconfirmed TB	Negative	-0.7	-1.83		Female	Gambia
C356	11.44182954	PIGR	P01833-19-764	Unconfirmed TB	Negative	-0.7	-1.83		Female	Gambia
C356	14.21407342	IGKC	P01834	Unconfirmed TB	Negative	-0.7	-1.83		Female	Gambia
C356	9.425130104	IGHE	P01854	Unconfirmed TB	Negative	-0.7	-1.83		Female	Gambia
C356	14.90070855	IGHG1	P01857	Unconfirmed TB	Negative	-0.7	-1.83		Female	Gambia
C356	10.97727877	IGHG1	P01857-1-330	Unconfirmed TB	Negative	-0.7	-1.83		Female	Gambia
C356	12.65186747	IGHG2	P01859	Unconfirmed TB	Negative	-0.7	-1.83		Female	Gambia
C356	12.53854304	IGHG3	P01860	Unconfirmed TB	Negative	-0.7	-1.83		Female	Gambia
C356	15.84127467	IGHG4	P01861	Unconfirmed TB	Negative	-0.7	-1.83		Female	Gambia
C356	13.73290131	IGHM	P01871	Unconfirmed TB	Negative	-0.7	-1.83		Female	Gambia
C356	10.55679892	IGHM	P01871-1-453	Unconfirmed TB	Negative	-0.7	-1.83		Female	Gambia
C356	13.2769544	IGHA1	P01876	Unconfirmed TB	Negative	-0.7	-1.83		Female	Gambia
C356	10.41913731	IGHA1	P01876-1-353	Unconfirmed TB	Negative	-0.7	-1.83		Female	Gambia
C356	13.57549987	IGHA2	P01877	Unconfirmed TB	Negative	-0.7	-1.83		Female	Gambia
C356	12.92117835	IGHA2	P01877-1-340	Unconfirmed TB	Negative	-0.7	-1.83		Female	Gambia
C356	11.25037519	IGHD	P01880	Unconfirmed TB	Negative	-0.7	-1.83		Female	Gambia
C356	8.492827336	IGHD	P01880-1-384	Unconfirmed TB	Negative	-0.7	-1.83		Female	Gambia
C356	12.27495519	HLA-B	P01889	Unconfirmed TB	Negative	-0.7	-1.83		Female	Gambia
C356	9.013194638	HBE1	P02100	Unconfirmed TB	Negative	-0.7	-1.83		Female	Gambia
C356	8.924758214	COL1A1	P02452	Unconfirmed TB	Negative	-0.7	-1.83		Female	Gambia
C356	12.31783709	COL1A1	P02452-1219-1464	Unconfirmed TB	Negative	-0.7	-1.83		Female	Gambia
C356	9.206760156	KRT14	P02533	Unconfirmed TB	Negative	-0.7	-1.83		Female	Gambia
C356	9.214859382	KRT6A	P02538	Unconfirmed TB	Negative	-0.7	-1.83		Female	Gambia
C356	9.182887986	SPTA1	P02549	Unconfirmed TB	Negative	-0.7	-1.83		Female	Gambia
C356	13.86801648	APOA1	P02647	Unconfirmed TB	Negative	-0.7	-1.83		Female	Gambia
C356	11.6884616	APOA1	P02647-25-266	Unconfirmed TB	Negative	-0.7	-1.83		Female	Gambia
C356	13.14421787	APOE	P02649	Unconfirmed TB	Negative	-0.7	-1.83		Female	Gambia
C356	12.0275773	APOA2	P02652	Unconfirmed TB	Negative	-0.7	-1.83		Female	Gambia
C356	12.26953674	APOC1	P02654	Unconfirmed TB	Negative	-0.7	-1.83		Female	Gambia
C356	13.36779936	APOC1	P02654-29-83	Unconfirmed TB	Negative	-0.7	-1.83		Female	Gambia
C356	11.6020664	APOC2	P02655	Unconfirmed TB	Negative	-0.7	-1.83		Female	Gambia
C356	9.851797529	APOC2	P02655-23-101	Unconfirmed TB	Negative	-0.7	-1.83		Female	Gambia
C356	14.29040705	APOC2	P02655-29-101	Unconfirmed TB	Negative	-0.7	-1.83		Female	Gambia
C356	10.51201609	APOC3	P02656	Unconfirmed TB	Negative	-0.7	-1.83		Female	Gambia
C356	11.90412489	APOC3	P02656-21-99	Unconfirmed TB	Negative	-0.7	-1.83		Female	Gambia
C356	11.90116317	FGA	P02671	Unconfirmed TB	Negative	-0.7	-1.83		Female	Gambia
C356	12.23560697	FGA	P02671-20-35	Unconfirmed TB	Negative	-0.7	-1.83		Female	Gambia
C356	12.64263473	FGB	P02675	Unconfirmed TB	Negative	-0.7	-1.83		Female	Gambia
C356	14.68141267	FGB	P02675-31-44	Unconfirmed TB	Negative	-0.7	-1.83		Female	Gambia
C356	12.72577216	FGG	P02679	Unconfirmed TB	Negative	-0.7	-1.83		Female	Gambia
C356	8.60415717	FGG	P02679-27-453	Unconfirmed TB	Negative	-0.7	-1.83		Female	Gambia
C356	10.1076714	SLC4A1	P02730	Unconfirmed TB	Negative	-0.7	-1.83		Female	Gambia
C356	11.77491511	CRP	P02741	Unconfirmed TB	Negative	-0.7	-1.83		Female	Gambia
C356	10.83156383	APCS	P02743	Unconfirmed TB	Negative	-0.7	-1.83		Female	Gambia
C356	10.90900737	C1QA	P02745	Unconfirmed TB	Negative	-0.7	-1.83		Female	Gambia
C356	11.95694583	C1QB	P02746	Unconfirmed TB	Negative	-0.7	-1.83		Female	Gambia
C356	13.50950223	C1QC	P02747	Unconfirmed TB	Negative	-0.7	-1.83		Female	Gambia
C356	11.60849749	C9	P02748	Unconfirmed TB	Negative	-0.7	-1.83		Female	Gambia
C356	11.51110806	APOH	P02749	Unconfirmed TB	Negative	-0.7	-1.83		Female	Gambia
C356	15.52048079	LRG1	P02750	Unconfirmed TB	Negative	-0.7	-1.83		Female	Gambia
C356	9.325489844	LRG1	P02750-36-347	Unconfirmed TB	Negative	-0.7	-1.83		Female	Gambia
C356	10.2785241	FN1	P02751	Unconfirmed TB	Negative	-0.7	-1.83		Female	Gambia
C356	11.18133374	RBP4	P02753	Unconfirmed TB	Negative	-0.7	-1.83		Female	Gambia
C356	11.70963854	AMBP	P02760	Unconfirmed TB	Negative	-0.7	-1.83		Female	Gambia
C356	15.04405894	AMBP	P02760-206-352	Unconfirmed TB	Negative	-0.7	-1.83		Female	Gambia
C356	13.19483491	ORM1	P02763	Unconfirmed TB	Negative	-0.7	-1.83		Female	Gambia
C356	11.3579817	AHSG	P02765	Unconfirmed TB	Negative	-0.7	-1.83		Female	Gambia
C356	11.6810627	TTR	P02766	Unconfirmed TB	Negative	-0.7	-1.83		Female	Gambia
C356	13.38086303	ALB	P02768	Unconfirmed TB	Negative	-0.7	-1.83		Female	Gambia
C356	10.4491391	ALB	P02768-25-609	Unconfirmed TB	Negative	-0.7	-1.83		Female	Gambia
C356	11.82966335	GC	P02774	Unconfirmed TB	Negative	-0.7	-1.83		Female	Gambia
C356	12.93164843	PPBP	P02775	Unconfirmed TB	Negative	-0.7	-1.83		Female	Gambia
C356	12.46564721	PPBP	P02775-35-128	Unconfirmed TB	Negative	-0.7	-1.83		Female	Gambia
C356	11.33909556	PF4	P02776	Unconfirmed TB	Negative	-0.7	-1.83		Female	Gambia
C356	10.72224957	TFRC	P02786	Unconfirmed TB	Negative	-0.7	-1.83		Female	Gambia
C356	14.03406236	TF	P02787	Unconfirmed TB	Negative	-0.7	-1.83		Female	Gambia
C356	9.884619288	TF	P02787-20-698	Unconfirmed TB	Negative	-0.7	-1.83		Female	Gambia
C356	9.453581864	LTF	P02788	Unconfirmed TB	Negative	-0.7	-1.83		Female	Gambia
C356	10.09873826	LTF	P02788-20-710	Unconfirmed TB	Negative	-0.7	-1.83		Female	Gambia
C356	13.54349319	HPX	P02790	Unconfirmed TB	Negative	-0.7	-1.83		Female	Gambia
C356	7.732941192	HPX	P02790-24-462	Unconfirmed TB	Negative	-0.7	-1.83		Female	Gambia
C356	8.964510508	ANG	P03950	Unconfirmed TB	Negative	-0.7	-1.83		Female	Gambia
C356	10.55630952	F11	P03951	Unconfirmed TB	Negative	-0.7	-1.83		Female	Gambia
C356	11.36386676	KLKB1	P03952	Unconfirmed TB	Negative	-0.7	-1.83		Female	Gambia
C356	14.50128115	KLKB1	P03952-20-390	Unconfirmed TB	Negative	-0.7	-1.83		Female	Gambia
C356	12.47776335	C4BPA	P04003	Unconfirmed TB	Negative	-0.7	-1.83		Female	Gambia
C356	14.27419459	VTN	P04004	Unconfirmed TB	Negative	-0.7	-1.83		Female	Gambia
C356	9.670181755	CAT	P04040	Unconfirmed TB	Negative	-0.7	-1.83		Female	Gambia
C356	12.72879202	FUCA1	P04066	Unconfirmed TB	Negative	-0.7	-1.83		Female	Gambia
C356	10.84163986	PROC	P04070	Unconfirmed TB	Negative	-0.7	-1.83		Female	Gambia
C356	9.043819193	ALDOA	P04075	Unconfirmed TB	Negative	-0.7	-1.83		Female	Gambia
C356	9.053414398	ANXA1	P04083	Unconfirmed TB	Negative	-0.7	-1.83		Female	Gambia
C356	12.94957653	APOB	P04114	Unconfirmed TB	Negative	-0.7	-1.83		Female	Gambia
C356	11.51774589	APOB	P04114-28-4563	Unconfirmed TB	Negative	-0.7	-1.83		Female	Gambia
C356	12.49314585	LCAT	P04180	Unconfirmed TB	Negative	-0.7	-1.83		Female	Gambia
C356	11.91422414	HRG	P04196	Unconfirmed TB	Negative	-0.7	-1.83		Female	Gambia
C356	7.285599448	HRG	P04196-19-525	Unconfirmed TB	Negative	-0.7	-1.83		Female	Gambia
C356	13.65842395	A1BG	P04217	Unconfirmed TB	Negative	-0.7	-1.83		Female	Gambia
C356	9.760401412	A1BG	P04217-22-495	Unconfirmed TB	Negative	-0.7	-1.83		Female	Gambia
C356	10.36776499	KRT1	P04264	Unconfirmed TB	Negative	-0.7	-1.83		Female	Gambia
C356	11.29995472	VWF	P04275	Unconfirmed TB	Negative	-0.7	-1.83		Female	Gambia
C356	11.75838927	SHBG	P04278	Unconfirmed TB	Negative	-0.7	-1.83		Female	Gambia
C356	10.15057747	GAPDH	P04406	Unconfirmed TB	Negative	-0.7	-1.83		Female	Gambia
C356	13.89498977	IGKV1-16	P04430	Unconfirmed TB	Negative	-0.7	-1.83		Female	Gambia
C356	13.96820649	IGKV3-11	P04433	Unconfirmed TB	Negative	-0.7	-1.83		Female	Gambia
C356	17.72262875	IGKV3-11	P04433-21-115	Unconfirmed TB	Negative	-0.7	-1.83		Female	Gambia
C356	10.38690166	HLA-A	P04439	Unconfirmed TB	Negative	-0.7	-1.83		Female	Gambia
C356	8.28217499	CAPNS1	P04632	Unconfirmed TB	Negative	-0.7	-1.83		Female	Gambia
C356	7.792816903	HSPB1	P04792	Unconfirmed TB	Negative	-0.7	-1.83		Female	Gambia
C356	9.028601908	RPN1	P04843	Unconfirmed TB	Negative	-0.7	-1.83		Female	Gambia
C356	9.920768989	RPN2	P04844	Unconfirmed TB	Negative	-0.7	-1.83		Female	Gambia
C356	9.228936585	GNAI2	P04899	Unconfirmed TB	Negative	-0.7	-1.83		Female	Gambia
C356	11.63971564	ALDOB	P05062	Unconfirmed TB	Negative	-0.7	-1.83		Female	Gambia
C356	10.45203368	APP	P05067	Unconfirmed TB	Negative	-0.7	-1.83		Female	Gambia
C356	10.07976644	APOD	P05090	Unconfirmed TB	Negative	-0.7	-1.83		Female	Gambia
C356	11.29684891	APOD	P05090-21-189	Unconfirmed TB	Negative	-0.7	-1.83		Female	Gambia
C356	8.913235294	ITGB3	P05106	Unconfirmed TB	Negative	-0.7	-1.83		Female	Gambia
C356	9.231853321	S100A8	P05109	Unconfirmed TB	Negative	-0.7	-1.83		Female	Gambia
C356	9.613834722	SERPINA5	P05154	Unconfirmed TB	Negative	-0.7	-1.83		Female	Gambia
C356	11.79130947	SERPING1	P05155	Unconfirmed TB	Negative	-0.7	-1.83		Female	Gambia
C356	8.637983086	SERPING1	P05155-23-500	Unconfirmed TB	Negative	-0.7	-1.83		Female	Gambia
C356	12.49434533	CFI	P05156	Unconfirmed TB	Negative	-0.7	-1.83		Female	Gambia
C356	11.00494742	F13B	P05160	Unconfirmed TB	Negative	-0.7	-1.83		Female	Gambia
C356	11.43987766	MPO	P05164	Unconfirmed TB	Negative	-0.7	-1.83		Female	Gambia
C356	10.99916668	ICAM1	P05362	Unconfirmed TB	Negative	-0.7	-1.83		Female	Gambia
C356	9.773006904	RPLP0	P05388	Unconfirmed TB	Negative	-0.7	-1.83		Female	Gambia
C356	11.82084252	CLEC3B	P05452	Unconfirmed TB	Negative	-0.7	-1.83		Female	Gambia
C356	12.37824871	CLEC3B	P05452-22-202	Unconfirmed TB	Negative	-0.7	-1.83		Female	Gambia
C356	11.21260085	SERPINA7	P05543	Unconfirmed TB	Negative	-0.7	-1.83		Female	Gambia
C356	12.72314371	SERPIND1	P05546	Unconfirmed TB	Negative	-0.7	-1.83		Female	Gambia
C356	9.413562426	ITGB1	P05556	Unconfirmed TB	Negative	-0.7	-1.83		Female	Gambia
C356	11.62555589	BCHE	P06276	Unconfirmed TB	Negative	-0.7	-1.83		Female	Gambia
C356	11.04614404	IGKV4-1	P06312	Unconfirmed TB	Negative	-0.7	-1.83		Female	Gambia
C356	16.29415819	IGKV4-1	P06312-21-121	Unconfirmed TB	Negative	-0.7	-1.83		Female	Gambia
C356	11.90162902	IGHV4-34	P06331	Unconfirmed TB	Negative	-0.7	-1.83		Female	Gambia
C356	11.43726555	GSN	P06396	Unconfirmed TB	Negative	-0.7	-1.83		Female	Gambia
C356	18.28802239	GSN	P06396-28-782	Unconfirmed TB	Negative	-0.7	-1.83		Female	Gambia
C356	8.406081036	PTMA	P06454	Unconfirmed TB	Negative	-0.7	-1.83		Female	Gambia
C356	8.419718706	ATP5F1B	P06576	Unconfirmed TB	Negative	-0.7	-1.83		Female	Gambia
C356	13.35096092	C2	P06681	Unconfirmed TB	Negative	-0.7	-1.83		Female	Gambia
C356	9.393572253	S100A9	P06702	Unconfirmed TB	Negative	-0.7	-1.83		Female	Gambia
C356	12.66309721	APOA4	P06727	Unconfirmed TB	Negative	-0.7	-1.83		Female	Gambia
C356	9.083669209	APOA4	P06727-21-396	Unconfirmed TB	Negative	-0.7	-1.83		Female	Gambia
C356	9.552619345	ENO1	P06733	Unconfirmed TB	Negative	-0.7	-1.83		Female	Gambia
C356	9.199574171	PYGL	P06737	Unconfirmed TB	Negative	-0.7	-1.83		Female	Gambia
C356	13.66437852	NPM1	P06748	Unconfirmed TB	Negative	-0.7	-1.83		Female	Gambia
C356	8.583437368	TPM3	P06753	Unconfirmed TB	Negative	-0.7	-1.83		Female	Gambia
C356	10.43808503	LDHB	P07195	Unconfirmed TB	Negative	-0.7	-1.83		Female	Gambia
C356	10.86109148	PROS1	P07225	Unconfirmed TB	Negative	-0.7	-1.83		Female	Gambia
C356	10.04650906	P4HB	P07237	Unconfirmed TB	Negative	-0.7	-1.83		Female	Gambia
C356	9.826217911	CSF1R	P07333	Unconfirmed TB	Negative	-0.7	-1.83		Female	Gambia
C356	11.36716429	C8A	P07357	Unconfirmed TB	Negative	-0.7	-1.83		Female	Gambia
C356	12.43155298	C8B	P07358	Unconfirmed TB	Negative	-0.7	-1.83		Female	Gambia
C356	9.863197635	GP1BA	P07359	Unconfirmed TB	Negative	-0.7	-1.83		Female	Gambia
C356	13.20365497	C8G	P07360	Unconfirmed TB	Negative	-0.7	-1.83		Female	Gambia
C356	9.157103514	CAPN1	P07384	Unconfirmed TB	Negative	-0.7	-1.83		Female	Gambia
C356	8.84637056	TUBB	P07437	Unconfirmed TB	Negative	-0.7	-1.83		Female	Gambia
C356	12.05027791	PFN1	P07737	Unconfirmed TB	Negative	-0.7	-1.83		Female	Gambia
C356	9.394658666	BPGM	P07738	Unconfirmed TB	Negative	-0.7	-1.83		Female	Gambia
C356	14.10460897	EPRS1	P07814	Unconfirmed TB	Negative	-0.7	-1.83		Female	Gambia
C356	10.24798169	HSP90AA1	P07900	Unconfirmed TB	Negative	-0.7	-1.83		Female	Gambia
C356	8.995072704	HNRNPC	P07910	Unconfirmed TB	Negative	-0.7	-1.83		Female	Gambia
C356	8.929444309	TPM2	P07951	Unconfirmed TB	Negative	-0.7	-1.83		Female	Gambia
C356	9.926323084	SFTPB	P07988	Unconfirmed TB	Negative	-0.7	-1.83		Female	Gambia
C356	12.31574496	THBS1	P07996	Unconfirmed TB	Negative	-0.7	-1.83		Female	Gambia
C356	9.342452109	THBS1	P07996-19-1170	Unconfirmed TB	Negative	-0.7	-1.83		Female	Gambia
C356	14.37449199	ANXA6	P08133	Unconfirmed TB	Negative	-0.7	-1.83		Female	Gambia
C356	9.496017771	RHOC	P08134	Unconfirmed TB	Negative	-0.7	-1.83		Female	Gambia
C356	14.57293943	SERPINA6	P08185	Unconfirmed TB	Negative	-0.7	-1.83		Female	Gambia
C356	9.084035367	SLC3A2	P08195	Unconfirmed TB	Negative	-0.7	-1.83		Female	Gambia
C356	10.9934882	HSP90AB1	P08238	Unconfirmed TB	Negative	-0.7	-1.83		Female	Gambia
C356	10.23083755	HSP90AB1	P08238-2-724	Unconfirmed TB	Negative	-0.7	-1.83		Female	Gambia
C356	12.49985364	MMP2	P08253	Unconfirmed TB	Negative	-0.7	-1.83		Female	Gambia
C356	8.742322643	SOD3	P08294	Unconfirmed TB	Negative	-0.7	-1.83		Female	Gambia
C356	12.20711966	MGP	P08493	Unconfirmed TB	Negative	-0.7	-1.83		Female	Gambia
C356	8.970429893	ITGA2B	P08514	Unconfirmed TB	Negative	-0.7	-1.83		Female	Gambia
C356	9.509915923	LPA	P08519	Unconfirmed TB	Negative	-0.7	-1.83		Female	Gambia
C356	9.109026504	PLEK	P08567	Unconfirmed TB	Negative	-0.7	-1.83		Female	Gambia
C356	11.74733884	CD14	P08571	Unconfirmed TB	Negative	-0.7	-1.83		Female	Gambia
C356	10.23132047	CD14	P08571-20-367	Unconfirmed TB	Negative	-0.7	-1.83		Female	Gambia
C356	7.832931329	MYL3	P08590	Unconfirmed TB	Negative	-0.7	-1.83		Female	Gambia
C356	12.6253133	CFH	P08603	Unconfirmed TB	Negative	-0.7	-1.83		Female	Gambia
C356	10.6299639	FCGR3A	P08637	Unconfirmed TB	Negative	-0.7	-1.83		Female	Gambia
C356	13.61994677	FCGR3A	P08637-17-254	Unconfirmed TB	Negative	-0.7	-1.83		Female	Gambia
C356	9.560040023	VIM	P08670	Unconfirmed TB	Negative	-0.7	-1.83		Female	Gambia
C356	12.30795993	SERPINF2	P08697	Unconfirmed TB	Negative	-0.7	-1.83		Female	Gambia
C356	16.907161	SERPINF2	P08697-40-491	Unconfirmed TB	Negative	-0.7	-1.83		Female	Gambia
C356	10.64798236	F7	P08709	Unconfirmed TB	Negative	-0.7	-1.83		Female	Gambia
C356	9.203505906	KRT16	P08779	Unconfirmed TB	Negative	-0.7	-1.83		Female	Gambia
C356	11.76053584	IGFBP1	P08833	Unconfirmed TB	Negative	-0.7	-1.83		Female	Gambia
C356	9.192402385	DBH	P09172	Unconfirmed TB	Negative	-0.7	-1.83		Female	Gambia
C356	10.0126363	GSTP1	P09211	Unconfirmed TB	Negative	-0.7	-1.83		Female	Gambia
C356	9.964356982	LGALS1	P09382	Unconfirmed TB	Negative	-0.7	-1.83		Female	Gambia
C356	9.316161455	SPARC	P09486	Unconfirmed TB	Negative	-0.7	-1.83		Female	Gambia
C356	9.142346353	TPM1	P09493	Unconfirmed TB	Negative	-0.7	-1.83		Female	Gambia
C356	12.53787515	C1S	P09871	Unconfirmed TB	Negative	-0.7	-1.83		Female	Gambia
C356	8.705193569	LTA4H	P09960	Unconfirmed TB	Negative	-0.7	-1.83		Female	Gambia
C356	12.38962289	C4A	P0C0L4	Unconfirmed TB	Negative	-0.7	-1.83		Female	Gambia
C356	11.71451407	C4B	P0C0L5	Unconfirmed TB	Negative	-0.7	-1.83		Female	Gambia
C356	8.919710491	C4B	P0C0L5-757-1446	Unconfirmed TB	Negative	-0.7	-1.83		Female	Gambia
C356	14.86832117	SAA1	P0DJI8	Unconfirmed TB	Negative	-0.7	-1.83		Female	Gambia
C356	13.12307011	SAA2	P0DJI9	Unconfirmed TB	Negative	-0.7	-1.83		Female	Gambia
C356	17.90208427	SAA2	P0DJI9-19-122	Unconfirmed TB	Negative	-0.7	-1.83		Female	Gambia
C356	9.594382175	HSPA1A	P0DMV8	Unconfirmed TB	Negative	-0.7	-1.83		Female	Gambia
C356	8.476785364	HSPA1A	P0DMV8-2-641	Unconfirmed TB	Negative	-0.7	-1.83		Female	Gambia
C356	12.44116209	IGLC2	P0DOY2	Unconfirmed TB	Negative	-0.7	-1.83		Female	Gambia
C356	21.07477246	IGLC2	P0DOY2-1-106	Unconfirmed TB	Negative	-0.7	-1.83		Female	Gambia
C356	9.696187265	IGLC3	P0DOY3	Unconfirmed TB	Negative	-0.7	-1.83		Female	Gambia
C356	9.235441495	IGHV1-8	P0DP01	Unconfirmed TB	Negative	-0.7	-1.83		Female	Gambia
C356	13.30904395	IGHV4-38-2	P0DP08-20-117	Unconfirmed TB	Negative	-0.7	-1.83		Female	Gambia
C356	8.134698053	CALM1	P0DP23	Unconfirmed TB	Negative	-0.7	-1.83		Female	Gambia
C356	13.45516723	IGHV3-38-3	P0DTE1	Unconfirmed TB	Negative	-0.7	-1.83		Female	Gambia
C356	13.57352568	SRGN	P10124	Unconfirmed TB	Negative	-0.7	-1.83		Female	Gambia
C356	9.204384384	TXN	P10599	Unconfirmed TB	Negative	-0.7	-1.83		Female	Gambia
C356	7.977705077	TXN	P10599-2-105	Unconfirmed TB	Negative	-0.7	-1.83		Female	Gambia
C356	8.262584269	CTSA	P10619	Unconfirmed TB	Negative	-0.7	-1.83		Female	Gambia
C356	12.09408296	C7	P10643	Unconfirmed TB	Negative	-0.7	-1.83		Female	Gambia
C356	9.665660896	PRKAR1A	P10644	Unconfirmed TB	Negative	-0.7	-1.83		Female	Gambia
C356	9.321273871	KIT	P10721	Unconfirmed TB	Negative	-0.7	-1.83		Female	Gambia
C356	9.245311926	HSPD1	P10809	Unconfirmed TB	Negative	-0.7	-1.83		Female	Gambia
C356	13.79273212	CLU	P10909	Unconfirmed TB	Negative	-0.7	-1.83		Female	Gambia
C356	9.311785403	CLU	P10909-23-449	Unconfirmed TB	Negative	-0.7	-1.83		Female	Gambia
C356	11.05366079	HSPA5	P11021	Unconfirmed TB	Negative	-0.7	-1.83		Female	Gambia
C356	9.256498697	HSPA8	P11142	Unconfirmed TB	Negative	-0.7	-1.83		Female	Gambia
C356	8.614058506	SLC2A1	P11166	Unconfirmed TB	Negative	-0.7	-1.83		Female	Gambia
C356	7.497679879	SLC2A3	P11169	Unconfirmed TB	Negative	-0.7	-1.83		Female	Gambia
C356	8.269292912	EPB41	P11171	Unconfirmed TB	Negative	-0.7	-1.83		Female	Gambia
C356	9.893248265	MBL2	P11226	Unconfirmed TB	Negative	-0.7	-1.83		Female	Gambia
C356	8.996323314	SPTB	P11277	Unconfirmed TB	Negative	-0.7	-1.83		Female	Gambia
C356	9.855618761	G6PD	P11413	Unconfirmed TB	Negative	-0.7	-1.83		Female	Gambia
C356	9.429170272	MTHFD1	P11586	Unconfirmed TB	Negative	-0.7	-1.83		Female	Gambia
C356	11.20415676	CETP	P11597	Unconfirmed TB	Negative	-0.7	-1.83		Female	Gambia
C356	11.70174215	CETP	P11597-18-493	Unconfirmed TB	Negative	-0.7	-1.83		Female	Gambia
C356	9.308034559	COL6A3	P12111	Unconfirmed TB	Negative	-0.7	-1.83		Female	Gambia
C356	12.25492067	COL6A3	P12111-26-3177	Unconfirmed TB	Negative	-0.7	-1.83		Female	Gambia
C356	8.472909853	SLC25A4	P12235	Unconfirmed TB	Negative	-0.7	-1.83		Female	Gambia
C356	9.487908189	SLC25A6	P12236	Unconfirmed TB	Negative	-0.7	-1.83		Female	Gambia
C356	11.01049522	F5	P12259	Unconfirmed TB	Negative	-0.7	-1.83		Female	Gambia
C356	9.394964977	ACTN1	P12814	Unconfirmed TB	Negative	-0.7	-1.83		Female	Gambia
C356	9.18221421	CDH1	P12830	Unconfirmed TB	Negative	-0.7	-1.83		Female	Gambia
C356	9.12291746	SRC	P12931	Unconfirmed TB	Negative	-0.7	-1.83		Female	Gambia
C356	9.007246749	GP1BB	P13224	Unconfirmed TB	Negative	-0.7	-1.83		Female	Gambia
C356	9.493130979	NCAM1	P13591	Unconfirmed TB	Negative	-0.7	-1.83		Female	Gambia
C356	11.03461853	ICAM2	P13598	Unconfirmed TB	Negative	-0.7	-1.83		Female	Gambia
C356	9.444281599	EEF2	P13639	Unconfirmed TB	Negative	-0.7	-1.83		Female	Gambia
C356	11.48439928	KRT10	P13645	Unconfirmed TB	Negative	-0.7	-1.83		Female	Gambia
C356	9.434560312	KRT5	P13647	Unconfirmed TB	Negative	-0.7	-1.83		Female	Gambia
C356	12.16476919	C6	P13671	Unconfirmed TB	Negative	-0.7	-1.83		Female	Gambia
C356	9.350663428	ALAD	P13716	Unconfirmed TB	Negative	-0.7	-1.83		Female	Gambia
C356	11.57899724	LCP1	P13796	Unconfirmed TB	Negative	-0.7	-1.83		Female	Gambia
C356	10.02247325	APEH	P13798	Unconfirmed TB	Negative	-0.7	-1.83		Female	Gambia
C356	9.224577281	ETFA	P13804	Unconfirmed TB	Negative	-0.7	-1.83		Female	Gambia
C356	9.993861612	SELL	P14151	Unconfirmed TB	Negative	-0.7	-1.83		Female	Gambia
C356	9.319773572	NID1	P14543	Unconfirmed TB	Negative	-0.7	-1.83		Female	Gambia
C356	9.10448147	PKM	P14618	Unconfirmed TB	Negative	-0.7	-1.83		Female	Gambia
C356	10.35542641	HSP90B1	P14625	Unconfirmed TB	Negative	-0.7	-1.83		Female	Gambia
C356	8.323884427	GP9	P14770	Unconfirmed TB	Negative	-0.7	-1.83		Female	Gambia
C356	9.072987601	MMP9	P14780	Unconfirmed TB	Negative	-0.7	-1.83		Female	Gambia
C356	10.27345771	MMP9	P14780-20-93	Unconfirmed TB	Negative	-0.7	-1.83		Female	Gambia
C356	8.683780226	RAC2	P15153	Unconfirmed TB	Negative	-0.7	-1.83		Female	Gambia
C356	11.71683554	CPN1	P15169	Unconfirmed TB	Negative	-0.7	-1.83		Female	Gambia
C356	8.813826186	GSPT1	P15170	Unconfirmed TB	Negative	-0.7	-1.83		Female	Gambia
C356	9.71212445	NME1	P15531	Unconfirmed TB	Negative	-0.7	-1.83		Female	Gambia
C356	11.01908819	IGLL1	P15814	Unconfirmed TB	Negative	-0.7	-1.83		Female	Gambia
C356	10.55273398	CD44	P16070	Unconfirmed TB	Negative	-0.7	-1.83		Female	Gambia
C356	9.097689408	ANK1	P16157	Unconfirmed TB	Negative	-0.7	-1.83		Female	Gambia
C356	8.356326257	GLB1	P16278	Unconfirmed TB	Negative	-0.7	-1.83		Female	Gambia
C356	9.356335768	PECAM1	P16284	Unconfirmed TB	Negative	-0.7	-1.83		Female	Gambia
C356	8.724002153	EPB42	P16452	Unconfirmed TB	Negative	-0.7	-1.83		Female	Gambia
C356	9.071648549	ATP2A2	P16615	Unconfirmed TB	Negative	-0.7	-1.83		Female	Gambia
C356	9.472642094	CD36	P16671	Unconfirmed TB	Negative	-0.7	-1.83		Female	Gambia
C356	9.486154069	FAH	P16930	Unconfirmed TB	Negative	-0.7	-1.83		Female	Gambia
C356	9.327883379	GOT1	P17174	Unconfirmed TB	Negative	-0.7	-1.83		Female	Gambia
C356	9.209200231	ITGA2	P17301	Unconfirmed TB	Negative	-0.7	-1.83		Female	Gambia
C356	9.771857023	IGFBP3	P17936	Unconfirmed TB	Negative	-0.7	-1.83		Female	Gambia
C356	9.473903664	PSMC3	P17980	Unconfirmed TB	Negative	-0.7	-1.83		Female	Gambia
C356	8.698756464	TCP1	P17987	Unconfirmed TB	Negative	-0.7	-1.83		Female	Gambia
C356	9.051677943	ALOX12	P18054	Unconfirmed TB	Negative	-0.7	-1.83		Female	Gambia
C356	9.505279761	VCL	P18206	Unconfirmed TB	Negative	-0.7	-1.83		Female	Gambia
C356	13.8366138	LBP	P18428	Unconfirmed TB	Negative	-0.7	-1.83		Female	Gambia
C356	11.30174007	PGAM1	P18669	Unconfirmed TB	Negative	-0.7	-1.83		Female	Gambia
C356	11.10437811	SDC1	P18827	Unconfirmed TB	Negative	-0.7	-1.83		Female	Gambia
C356	9.109721403	GNAZ	P19086	Unconfirmed TB	Negative	-0.7	-1.83		Female	Gambia
C356	11.16398032	VCAM1	P19320	Unconfirmed TB	Negative	-0.7	-1.83		Female	Gambia
C356	9.660731252	HK1	P19367	Unconfirmed TB	Negative	-0.7	-1.83		Female	Gambia
C356	11.82606621	ORM2	P19652	Unconfirmed TB	Negative	-0.7	-1.83		Female	Gambia
C356	10.36302198	ORM2	P19652-19-201	Unconfirmed TB	Negative	-0.7	-1.83		Female	Gambia
C356	11.61408463	ITIH2	P19823	Unconfirmed TB	Negative	-0.7	-1.83		Female	Gambia
C356	12.15052738	ITIH1	P19827	Unconfirmed TB	Negative	-0.7	-1.83		Female	Gambia
C356	8.363128651	RAB6A	P20340	Unconfirmed TB	Negative	-0.7	-1.83		Female	Gambia
C356	8.661545951	PSMB1	P20618	Unconfirmed TB	Negative	-0.7	-1.83		Female	Gambia
C356	9.744272646	PZP	P20742	Unconfirmed TB	Negative	-0.7	-1.83		Female	Gambia
C356	11.86848898	C4BPB	P20851	Unconfirmed TB	Negative	-0.7	-1.83		Female	Gambia
C356	10.07277022	COL5A1	P20908	Unconfirmed TB	Negative	-0.7	-1.83		Female	Gambia
C356	8.949569511	CSRP1	P21291	Unconfirmed TB	Negative	-0.7	-1.83		Female	Gambia
C356	9.707687208	FLNA	P21333	Unconfirmed TB	Negative	-0.7	-1.83		Female	Gambia
C356	8.830822705	CD9	P21926-2-228	Unconfirmed TB	Negative	-0.7	-1.83		Female	Gambia
C356	9.148065962	COMT	P21964	Unconfirmed TB	Negative	-0.7	-1.83		Female	Gambia
C356	9.019509145	TGM2	P21980	Unconfirmed TB	Negative	-0.7	-1.83		Female	Gambia
C356	11.50978635	TNXB	P22105	Unconfirmed TB	Negative	-0.7	-1.83		Female	Gambia
C356	9.49428163	PAICS	P22234	Unconfirmed TB	Negative	-0.7	-1.83		Female	Gambia
C356	9.346825042	UBA1	P22314	Unconfirmed TB	Negative	-0.7	-1.83		Female	Gambia
C356	14.64474437	GPX3	P22352	Unconfirmed TB	Negative	-0.7	-1.83		Female	Gambia
C356	9.547042204	NME2	P22392	Unconfirmed TB	Negative	-0.7	-1.83		Female	Gambia
C356	8.741339713	HNRNPA2B1	P22626	Unconfirmed TB	Negative	-0.7	-1.83		Female	Gambia
C356	13.68914853	CPN2	P22792	Unconfirmed TB	Negative	-0.7	-1.83		Female	Gambia
C356	13.64765719	PROZ	P22891	Unconfirmed TB	Negative	-0.7	-1.83		Female	Gambia
C356	9.735393953	MRC1	P22897	Unconfirmed TB	Negative	-0.7	-1.83		Female	Gambia
C356	11.40448365	IGHV1-2	P23083	Unconfirmed TB	Negative	-0.7	-1.83		Female	Gambia
C356	11.44995855	FBLN1	P23142	Unconfirmed TB	Negative	-0.7	-1.83		Female	Gambia
C356	11.18579438	FBLN1	P23142-30-703	Unconfirmed TB	Negative	-0.7	-1.83		Female	Gambia
C356	14.08521256	TCEA1	P23193	Unconfirmed TB	Negative	-0.7	-1.83		Female	Gambia
C356	9.610890462	ITGA6	P23229	Unconfirmed TB	Negative	-0.7	-1.83		Female	Gambia
C356	9.737300125	PPIB	P23284	Unconfirmed TB	Negative	-0.7	-1.83		Female	Gambia
C356	10.13064515	WARS1	P23381	Unconfirmed TB	Negative	-0.7	-1.83		Female	Gambia
C356	11.17543444	PTPRG	P23470	Unconfirmed TB	Negative	-0.7	-1.83		Female	Gambia
C356	8.976951612	AHCY	P23526	Unconfirmed TB	Negative	-0.7	-1.83		Female	Gambia
C356	9.603604048	CFL1	P23528	Unconfirmed TB	Negative	-0.7	-1.83		Female	Gambia
C356	8.982141529	PRTN3	P24158	Unconfirmed TB	Negative	-0.7	-1.83		Female	Gambia
C356	9.186211452	EEF1B2	P24534	Unconfirmed TB	Negative	-0.7	-1.83		Female	Gambia
C356	8.008981772	TBXAS1	P24557	Unconfirmed TB	Negative	-0.7	-1.83		Female	Gambia
C356	10.45759647	IGFBP6	P24592	Unconfirmed TB	Negative	-0.7	-1.83		Female	Gambia
C356	9.156751725	IGFBP5	P24593	Unconfirmed TB	Negative	-0.7	-1.83		Female	Gambia
C356	10.44147691	TNC	P24821	Unconfirmed TB	Negative	-0.7	-1.83		Female	Gambia
C356	9.111915807	MYL9	P24844	Unconfirmed TB	Negative	-0.7	-1.83		Female	Gambia
C356	10.02323826	AZGP1	P25311	Unconfirmed TB	Negative	-0.7	-1.83		Female	Gambia
C356	8.828545569	ATP5F1A	P25705	Unconfirmed TB	Negative	-0.7	-1.83		Female	Gambia
C356	8.983215304	PSMA1	P25786	Unconfirmed TB	Negative	-0.7	-1.83		Female	Gambia
C356	9.459336716	PSMA2	P25787	Unconfirmed TB	Negative	-0.7	-1.83		Female	Gambia
C356	8.885737105	PSMA3	P25788	Unconfirmed TB	Negative	-0.7	-1.83		Female	Gambia
C356	10.40686214	MSN	P26038	Unconfirmed TB	Negative	-0.7	-1.83		Female	Gambia
C356	10.41167541	S100A4	P26447	Unconfirmed TB	Negative	-0.7	-1.83		Female	Gambia
C356	8.780181334	EEF1G	P26641	Unconfirmed TB	Negative	-0.7	-1.83		Female	Gambia
C356	10.78670857	MST1	P26927	Unconfirmed TB	Negative	-0.7	-1.83		Female	Gambia
C356	9.437109	STOM	P27105	Unconfirmed TB	Negative	-0.7	-1.83		Female	Gambia
C356	14.84132684	PON1	P27169	Unconfirmed TB	Negative	-0.7	-1.83		Female	Gambia
C356	9.684196352	YWHAQ	P27348	Unconfirmed TB	Negative	-0.7	-1.83		Female	Gambia
C356	9.158071591	CALR	P27797	Unconfirmed TB	Negative	-0.7	-1.83		Female	Gambia
C356	8.581219904	CANX	P27824	Unconfirmed TB	Negative	-0.7	-1.83		Female	Gambia
C356	10.55951329	CFP	P27918	Unconfirmed TB	Negative	-0.7	-1.83		Female	Gambia
C356	10.65152776	PSMA5	P28066	Unconfirmed TB	Negative	-0.7	-1.83		Female	Gambia
C356	8.494583762	PTPN6	P29350	Unconfirmed TB	Negative	-0.7	-1.83		Female	Gambia
C356	10.32429039	TKT	P29401	Unconfirmed TB	Negative	-0.7	-1.83		Female	Gambia
C356	11.66790745	SERPINA4	P29622	Unconfirmed TB	Negative	-0.7	-1.83		Female	Gambia
C356	9.221006244	EEF1D	P29692	Unconfirmed TB	Negative	-0.7	-1.83		Female	Gambia
C356	10.8312455	PRDX6	P30041	Unconfirmed TB	Negative	-0.7	-1.83		Female	Gambia
C356	10.38828175	BLVRB	P30043	Unconfirmed TB	Negative	-0.7	-1.83		Female	Gambia
C356	9.287264044	PRDX5	P30044	Unconfirmed TB	Negative	-0.7	-1.83		Female	Gambia
C356	9.742760468	PRDX3	P30048	Unconfirmed TB	Negative	-0.7	-1.83		Female	Gambia
C356	9.420014932	PEBP1	P30086	Unconfirmed TB	Negative	-0.7	-1.83		Female	Gambia
C356	9.60999485	PDIA3	P30101	Unconfirmed TB	Negative	-0.7	-1.83		Female	Gambia
C356	9.299416501	PPP2R1A	P30153	Unconfirmed TB	Negative	-0.7	-1.83		Female	Gambia
C356	8.17451213	SERPINB1	P30740	Unconfirmed TB	Negative	-0.7	-1.83		Female	Gambia
C356	8.969016179	SERPINB1	P30740-1-379	Unconfirmed TB	Negative	-0.7	-1.83		Female	Gambia
C356	9.389889816	CPS1	P31327	Unconfirmed TB	Negative	-0.7	-1.83		Female	Gambia
C356	8.259569874	ATIC	P31939	Unconfirmed TB	Negative	-0.7	-1.83		Female	Gambia
C356	10.73100371	YWHAB	P31946	Unconfirmed TB	Negative	-0.7	-1.83		Female	Gambia
C356	8.753324885	STIP1	P31948	Unconfirmed TB	Negative	-0.7	-1.83		Female	Gambia
C356	10.13434446	PRDX2	P32119	Unconfirmed TB	Negative	-0.7	-1.83		Female	Gambia
C356	10.88309611	CDH5	P33151	Unconfirmed TB	Negative	-0.7	-1.83		Female	Gambia
C356	10.9847374	KIF5B	P33176	Unconfirmed TB	Negative	-0.7	-1.83		Female	Gambia
C356	10.98761915	MAN1A1	P33908	Unconfirmed TB	Negative	-0.7	-1.83		Female	Gambia
C356	8.947459837	HSPA4	P34932	Unconfirmed TB	Negative	-0.7	-1.83		Female	Gambia
C356	9.247548412	PRSS3	P35030	Unconfirmed TB	Negative	-0.7	-1.83		Female	Gambia
C356	8.772036122	PHB	P35232	Unconfirmed TB	Negative	-0.7	-1.83		Female	Gambia
C356	9.664366371	THBS4	P35443	Unconfirmed TB	Negative	-0.7	-1.83		Female	Gambia
C356	9.021319149	KRT9	P35527	Unconfirmed TB	Negative	-0.7	-1.83		Female	Gambia
C356	11.92068343	SAA4	P35542	Unconfirmed TB	Negative	-0.7	-1.83		Female	Gambia
C356	9.147332311	MYH9	P35579	Unconfirmed TB	Negative	-0.7	-1.83		Female	Gambia
C356	8.097382877	COPB2	P35606	Unconfirmed TB	Negative	-0.7	-1.83		Female	Gambia
C356	8.584511177	BSG	P35613	Unconfirmed TB	Negative	-0.7	-1.83		Female	Gambia
C356	11.16669427	IGFALS	P35858	Unconfirmed TB	Negative	-0.7	-1.83		Female	Gambia
C356	10.6864493	KRT2	P35908	Unconfirmed TB	Negative	-0.7	-1.83		Female	Gambia
C356	16.67428591	ATP5F1C	P36542	Unconfirmed TB	Negative	-0.7	-1.83		Female	Gambia
C356	11.62269413	SERPINF1	P36955	Unconfirmed TB	Negative	-0.7	-1.83		Female	Gambia
C356	10.98266021	CFHR2	P36980	Unconfirmed TB	Negative	-0.7	-1.83		Female	Gambia
C356	8.625722422	HPCAL1	P37235	Unconfirmed TB	Negative	-0.7	-1.83		Female	Gambia
C356	9.132302679	TAGLN2	P37802	Unconfirmed TB	Negative	-0.7	-1.83		Female	Gambia
C356	9.442042108	TALDO1	P37837	Unconfirmed TB	Negative	-0.7	-1.83		Female	Gambia
C356	9.673315237	SNCA	P37840-1-140	Unconfirmed TB	Negative	-0.7	-1.83		Female	Gambia
C356	9.348806918	HSPA9	P38646	Unconfirmed TB	Negative	-0.7	-1.83		Female	Gambia
C356	8.818947945	DDOST	P39656	Unconfirmed TB	Negative	-0.7	-1.83		Female	Gambia
C356	10.5543165	GP5	P40197	Unconfirmed TB	Negative	-0.7	-1.83		Female	Gambia
C356	9.522604365	CCT6A	P40227	Unconfirmed TB	Negative	-0.7	-1.83		Female	Gambia
C356	9.774201792	MDH1	P40925	Unconfirmed TB	Negative	-0.7	-1.83		Female	Gambia
C356	8.870417095	MDH2	P40926	Unconfirmed TB	Negative	-0.7	-1.83		Female	Gambia
C356	9.900894849	EIF2S3	P41091	Unconfirmed TB	Negative	-0.7	-1.83		Female	Gambia
C356	11.26281668	PTGDS	P41222	Unconfirmed TB	Negative	-0.7	-1.83		Female	Gambia
C356	8.683648766	ACTR1B	P42025	Unconfirmed TB	Negative	-0.7	-1.83		Female	Gambia
C356	9.345218302	PRCP	P42785	Unconfirmed TB	Negative	-0.7	-1.83		Female	Gambia
C356	9.727766719	MCAM	P43121	Unconfirmed TB	Negative	-0.7	-1.83		Female	Gambia
C356	11.95220233	BTD	P43251	Unconfirmed TB	Negative	-0.7	-1.83		Female	Gambia
C356	8.679017367	GPD2	P43304	Unconfirmed TB	Negative	-0.7	-1.83		Female	Gambia
C356	11.0315093	AFM	P43652	Unconfirmed TB	Negative	-0.7	-1.83		Female	Gambia
C356	8.768786845	AFM	P43652-22-599	Unconfirmed TB	Negative	-0.7	-1.83		Female	Gambia
C356	9.082129137	USP5	P45974	Unconfirmed TB	Negative	-0.7	-1.83		Female	Gambia
C356	9.475279296	CAPZA2	P47755	Unconfirmed TB	Negative	-0.7	-1.83		Female	Gambia
C356	8.682448538	CAPZB	P47756	Unconfirmed TB	Negative	-0.7	-1.83		Female	Gambia
C356	8.091089628	LIMS1	P48059	Unconfirmed TB	Negative	-0.7	-1.83		Female	Gambia
C356	10.8637114	ME1	P48163	Unconfirmed TB	Negative	-0.7	-1.83		Female	Gambia
C356	8.719642847	ARCN1	P48444	Unconfirmed TB	Negative	-0.7	-1.83		Female	Gambia
C356	9.600906254	CCT5	P48643	Unconfirmed TB	Negative	-0.7	-1.83		Female	Gambia
C356	10.62413007	IDH2	P48735	Unconfirmed TB	Negative	-0.7	-1.83		Female	Gambia
C356	10.41495815	MASP1	P48740	Unconfirmed TB	Negative	-0.7	-1.83		Female	Gambia
C356	8.670431238	CCT3	P49368	Unconfirmed TB	Negative	-0.7	-1.83		Female	Gambia
C356	9.734993274	TUFM	P49411	Unconfirmed TB	Negative	-0.7	-1.83		Female	Gambia
C356	9.044283521	PSMB3	P49720	Unconfirmed TB	Negative	-0.7	-1.83		Female	Gambia
C356	9.918922916	PSMB2	P49721	Unconfirmed TB	Negative	-0.7	-1.83		Female	Gambia
C356	9.396097598	COMP	P49747	Unconfirmed TB	Negative	-0.7	-1.83		Female	Gambia
C356	9.054145904	TMED10	P49755	Unconfirmed TB	Negative	-0.7	-1.83		Female	Gambia
C356	10.42632738	SELENOP	P49908	Unconfirmed TB	Negative	-0.7	-1.83		Female	Gambia
C356	12.27513928	CAMP	P49913	Unconfirmed TB	Negative	-0.7	-1.83		Female	Gambia
C356	9.745057017	GDI2	P50395	Unconfirmed TB	Negative	-0.7	-1.83		Female	Gambia
C356	9.489398115	VASP	P50552	Unconfirmed TB	Negative	-0.7	-1.83		Female	Gambia
C356	8.393308785	CCT8	P50990	Unconfirmed TB	Negative	-0.7	-1.83		Female	Gambia
C356	8.872535039	CCT4	P50991	Unconfirmed TB	Negative	-0.7	-1.83		Female	Gambia
C356	8.878890863	RAB5C	P51148	Unconfirmed TB	Negative	-0.7	-1.83		Female	Gambia
C356	8.666076683	RAB7A	P51149	Unconfirmed TB	Negative	-0.7	-1.83		Female	Gambia
C356	8.800004483	SSR4	P51571	Unconfirmed TB	Negative	-0.7	-1.83		Female	Gambia
C356	9.079183775	ALDH3A2	P51648	Unconfirmed TB	Negative	-0.7	-1.83		Female	Gambia
C356	13.6512888	LUM	P51884	Unconfirmed TB	Negative	-0.7	-1.83		Female	Gambia
C356	8.343283117	LUM	P51884-19-338	Unconfirmed TB	Negative	-0.7	-1.83		Female	Gambia
C356	9.476670342	ARHGDIA	P52565	Unconfirmed TB	Negative	-0.7	-1.83		Female	Gambia
C356	8.990376132	CAPZA1	P52907	Unconfirmed TB	Negative	-0.7	-1.83		Female	Gambia
C356	9.490716359	ACLY	P53396	Unconfirmed TB	Negative	-0.7	-1.83		Female	Gambia
C356	9.594815146	COPB1	P53618	Unconfirmed TB	Negative	-0.7	-1.83		Female	Gambia
C356	8.649893481	COPA	P53621	Unconfirmed TB	Negative	-0.7	-1.83		Female	Gambia
C356	8.730796544	RAD23B	P54727	Unconfirmed TB	Negative	-0.7	-1.83		Female	Gambia
C356	8.592040744	AK2	P54819	Unconfirmed TB	Negative	-0.7	-1.83		Female	Gambia
C356	7.607120833	NAPA	P54920	Unconfirmed TB	Negative	-0.7	-1.83		Female	Gambia
C356	8.42674177	EIF5	P55010	Unconfirmed TB	Negative	-0.7	-1.83		Female	Gambia
C356	12.26609981	APOC4	P55056	Unconfirmed TB	Negative	-0.7	-1.83		Female	Gambia
C356	10.98279992	PLTP	P55058	Unconfirmed TB	Negative	-0.7	-1.83		Female	Gambia
C356	12.85117206	PLTP	P55058-18-493	Unconfirmed TB	Negative	-0.7	-1.83		Female	Gambia
C356	9.486910183	VCP	P55072	Unconfirmed TB	Negative	-0.7	-1.83		Female	Gambia
C356	9.192531726	NAP1L1	P55209	Unconfirmed TB	Negative	-0.7	-1.83		Female	Gambia
C356	8.552888772	CDH13	P55290	Unconfirmed TB	Negative	-0.7	-1.83		Female	Gambia
C356	10.97400637	NPEPPS	P55786	Unconfirmed TB	Negative	-0.7	-1.83		Female	Gambia
C356	9.350905709	MARS1	P56192	Unconfirmed TB	Negative	-0.7	-1.83		Female	Gambia
C356	10.8177323	ANTXR2	P58335	Unconfirmed TB	Negative	-0.7	-1.83		Female	Gambia
C356	8.876195348	MTPN	P58546	Unconfirmed TB	Negative	-0.7	-1.83		Female	Gambia
C356	8.996437217	MYL6	P60660	Unconfirmed TB	Negative	-0.7	-1.83		Female	Gambia
C356	10.85331062	ACTB	P60709	Unconfirmed TB	Negative	-0.7	-1.83		Female	Gambia
C356	8.113371418	EIF4A1	P60842	Unconfirmed TB	Negative	-0.7	-1.83		Female	Gambia
C356	9.448253651	PSMA6	P60900	Unconfirmed TB	Negative	-0.7	-1.83		Female	Gambia
C356	9.34747947	CDC42	P60953	Unconfirmed TB	Negative	-0.7	-1.83		Female	Gambia
C356	8.917739271	DSTN	P60981	Unconfirmed TB	Negative	-0.7	-1.83		Female	Gambia
C356	9.646765963	KRTDAP	P60985	Unconfirmed TB	Negative	-0.7	-1.83		Female	Gambia
C356	8.360707223	RAB8A	P61006	Unconfirmed TB	Negative	-0.7	-1.83		Female	Gambia
C356	8.728274514	RAB5B	P61020	Unconfirmed TB	Negative	-0.7	-1.83		Female	Gambia
C356	10.34078604	RAB10	P61026	Unconfirmed TB	Negative	-0.7	-1.83		Female	Gambia
C356	8.705504993	UBE2N	P61088	Unconfirmed TB	Negative	-0.7	-1.83		Female	Gambia
C356	8.587425205	RAB14	P61106	Unconfirmed TB	Negative	-0.7	-1.83		Female	Gambia
C356	8.798059675	ACTR3	P61158	Unconfirmed TB	Negative	-0.7	-1.83		Female	Gambia
C356	8.470486567	ACTR2	P61160	Unconfirmed TB	Negative	-0.7	-1.83		Female	Gambia
C356	8.969357859	ACTR1A	P61163	Unconfirmed TB	Negative	-0.7	-1.83		Female	Gambia
C356	9.790267938	ARF3	P61204	Unconfirmed TB	Negative	-0.7	-1.83		Female	Gambia
C356	10.38082786	RAP1B	P61224	Unconfirmed TB	Negative	-0.7	-1.83		Female	Gambia
C356	9.468907262	RAP2B	P61225	Unconfirmed TB	Negative	-0.7	-1.83		Female	Gambia
C356	8.779696526	HSPE1	P61604	Unconfirmed TB	Negative	-0.7	-1.83		Female	Gambia
C356	16.62604929	LYZ	P61626-19-148	Unconfirmed TB	Negative	-0.7	-1.83		Female	Gambia
C356	10.74737622	B2M	P61769	Unconfirmed TB	Negative	-0.7	-1.83		Female	Gambia
C356	10.72245895	B2M	P61769-21-119	Unconfirmed TB	Negative	-0.7	-1.83		Female	Gambia
C356	10.80623163	HNRNPK	P61978	Unconfirmed TB	Negative	-0.7	-1.83		Female	Gambia
C356	10.03725305	YWHAG	P61981	Unconfirmed TB	Negative	-0.7	-1.83		Female	Gambia
C356	9.729704219	YWHAE	P62258	Unconfirmed TB	Negative	-0.7	-1.83		Female	Gambia
C356	9.72999984	RPS13	P62277	Unconfirmed TB	Negative	-0.7	-1.83		Female	Gambia
C356	8.511690048	TMSB4X	P62328	Unconfirmed TB	Negative	-0.7	-1.83		Female	Gambia
C356	8.364454308	PSMC6	P62333	Unconfirmed TB	Negative	-0.7	-1.83		Female	Gambia
C356	8.601725286	RPS6	P62753	Unconfirmed TB	Negative	-0.7	-1.83		Female	Gambia
C356	11.2656982	H4C1	P62805	Unconfirmed TB	Negative	-0.7	-1.83		Female	Gambia
C356	7.592763531	RAB1A	P62820	Unconfirmed TB	Negative	-0.7	-1.83		Female	Gambia
C356	9.611281771	RAN	P62826	Unconfirmed TB	Negative	-0.7	-1.83		Female	Gambia
C356	9.492947166	GNB1	P62873	Unconfirmed TB	Negative	-0.7	-1.83		Female	Gambia
C356	12.81039207	RPL10A	P62906	Unconfirmed TB	Negative	-0.7	-1.83		Female	Gambia
C356	8.760795483	PPIA	P62937	Unconfirmed TB	Negative	-0.7	-1.83		Female	Gambia
C356	8.855868658	PPIA	P62937-1-165	Unconfirmed TB	Negative	-0.7	-1.83		Female	Gambia
C356	12.12405705	RPS27A	P62979	Unconfirmed TB	Negative	-0.7	-1.83		Female	Gambia
C356	8.447873927	AP2B1	P63010	Unconfirmed TB	Negative	-0.7	-1.83		Female	Gambia
C356	9.353924709	YWHAZ	P63104	Unconfirmed TB	Negative	-0.7	-1.83		Female	Gambia
C356	11.62316747	EIF5A	P63241	Unconfirmed TB	Negative	-0.7	-1.83		Female	Gambia
C356	10.90101139	ACTG1	P63261	Unconfirmed TB	Negative	-0.7	-1.83		Female	Gambia
C356	9.111256729	TPM4	P67936	Unconfirmed TB	Negative	-0.7	-1.83		Female	Gambia
C356	8.968959313	ACTC1	P68032	Unconfirmed TB	Negative	-0.7	-1.83		Female	Gambia
C356	10.64799343	EEF1A1	P68104	Unconfirmed TB	Negative	-0.7	-1.83		Female	Gambia
C356	10.29605904	TUBA1B	P68363	Unconfirmed TB	Negative	-0.7	-1.83		Female	Gambia
C356	9.524131241	TUBA4A	P68366	Unconfirmed TB	Negative	-0.7	-1.83		Female	Gambia
C356	8.577314298	TUBB4B	P68371	Unconfirmed TB	Negative	-0.7	-1.83		Female	Gambia
C356	12.60528348	HBB	P68871	Unconfirmed TB	Negative	-0.7	-1.83		Female	Gambia
C356	8.72346743	HBG2	P69892	Unconfirmed TB	Negative	-0.7	-1.83		Female	Gambia
C356	12.98719157	HBA1	P69905	Unconfirmed TB	Negative	-0.7	-1.83		Female	Gambia
C356	9.771080957	CCT2	P78371	Unconfirmed TB	Negative	-0.7	-1.83		Female	Gambia
C356	10.48600252	GSTO1	P78417	Unconfirmed TB	Negative	-0.7	-1.83		Female	Gambia
C356	11.6903265	GPLD1	P80108	Unconfirmed TB	Negative	-0.7	-1.83		Female	Gambia
C356	8.211635178	S100A12	P80511	Unconfirmed TB	Negative	-0.7	-1.83		Female	Gambia
C356	12.11540971	IGLV3-21	P80748	Unconfirmed TB	Negative	-0.7	-1.83		Female	Gambia
C356	9.698169894	HSPG2	P98160	Unconfirmed TB	Negative	-0.7	-1.83		Female	Gambia
C356	14.06648044	CYCS	P99999	Unconfirmed TB	Negative	-0.7	-1.83		Female	Gambia
C356	11.88057818	Rv3404c	P9WKZ3	Unconfirmed TB	Negative	-0.7	-1.83		Female	Gambia
C356	9.178267764	atpA	P9WPU7	Unconfirmed TB	Negative	-0.7	-1.83		Female	Gambia
C356	8.746157973	MPP1	Q00013	Unconfirmed TB	Negative	-0.7	-1.83		Female	Gambia
C356	9.015981894	CLTC	Q00610	Unconfirmed TB	Negative	-0.7	-1.83		Female	Gambia
C356	9.043108748	CAP1	Q01518	Unconfirmed TB	Negative	-0.7	-1.83		Female	Gambia
C356	6.775722169	PFKP	Q01813	Unconfirmed TB	Negative	-0.7	-1.83		Female	Gambia
C356	8.247002235	GUCY1B1	Q02153	Unconfirmed TB	Negative	-0.7	-1.83		Female	Gambia
C356	9.026738041	PLGLB1	Q02325	Unconfirmed TB	Negative	-0.7	-1.83		Female	Gambia
C356	9.690303268	NUCB1	Q02818	Unconfirmed TB	Negative	-0.7	-1.83		Female	Gambia
C356	8.706256714	CFHR3	Q02985	Unconfirmed TB	Negative	-0.7	-1.83		Female	Gambia
C356	8.707921184	CFHR1	Q03591	Unconfirmed TB	Negative	-0.7	-1.83		Female	Gambia
C356	11.43822593	HGFAC	Q04756	Unconfirmed TB	Negative	-0.7	-1.83		Female	Gambia
C356	9.4191845	GLO1	Q04760	Unconfirmed TB	Negative	-0.7	-1.83		Female	Gambia
C356	8.678050736	YWHAH	Q04917	Unconfirmed TB	Negative	-0.7	-1.83		Female	Gambia
C356	10.04559149	PRKCD	Q05655	Unconfirmed TB	Negative	-0.7	-1.83		Female	Gambia
C356	8.778290029	CALD1	Q05682	Unconfirmed TB	Negative	-0.7	-1.83		Female	Gambia
C356	12.75444887	ITIH3	Q06033	Unconfirmed TB	Negative	-0.7	-1.83		Female	Gambia
C356	9.064743079	ITIH3	Q06033-35-651	Unconfirmed TB	Negative	-0.7	-1.83		Female	Gambia
C356	9.325641622	PSME1	Q06323	Unconfirmed TB	Negative	-0.7	-1.83		Female	Gambia
C356	9.364519196	FMOD	Q06828	Unconfirmed TB	Negative	-0.7	-1.83		Female	Gambia
C356	9.307106569	PRDX1	Q06830	Unconfirmed TB	Negative	-0.7	-1.83		Female	Gambia
C356	12.73485799	KLC1	Q07866	Unconfirmed TB	Negative	-0.7	-1.83		Female	Gambia
C356	9.996480206	LRP1	Q07954	Unconfirmed TB	Negative	-0.7	-1.83		Female	Gambia
C356	12.85829477	LGALS3BP	Q08380	Unconfirmed TB	Negative	-0.7	-1.83		Female	Gambia
C356	12.95193243	FGL1	Q08830	Unconfirmed TB	Negative	-0.7	-1.83		Female	Gambia
C356	8.191490829	nrp	Q10896	Unconfirmed TB	Negative	-0.7	-1.83		Female	Gambia
C356	10.46467759	EFEMP1	Q12805	Unconfirmed TB	Negative	-0.7	-1.83		Female	Gambia
C356	12.86097655	EFEMP1	Q12805-18-493	Unconfirmed TB	Negative	-0.7	-1.83		Female	Gambia
C356	12.28258262	CNTN1	Q12860	Unconfirmed TB	Negative	-0.7	-1.83		Female	Gambia
C356	9.441768325	SPP2	Q13103	Unconfirmed TB	Negative	-0.7	-1.83		Female	Gambia
C356	9.261830541	MMRN1	Q13201	Unconfirmed TB	Negative	-0.7	-1.83		Female	Gambia
C356	8.923577556	SELENBP1	Q13228	Unconfirmed TB	Negative	-0.7	-1.83		Female	Gambia
C356	9.315498705	SEMA3F	Q13275	Unconfirmed TB	Negative	-0.7	-1.83		Female	Gambia
C356	10.26961336	ILK	Q13418	Unconfirmed TB	Negative	-0.7	-1.83		Female	Gambia
C356	8.066827529	DCTN2	Q13561	Unconfirmed TB	Negative	-0.7	-1.83		Female	Gambia
C356	7.92164662	IQGAP2	Q13576	Unconfirmed TB	Negative	-0.7	-1.83		Female	Gambia
C356	9.220598276	STIM1	Q13586	Unconfirmed TB	Negative	-0.7	-1.83		Female	Gambia
C356	9.401788686	FHL1	Q13642	Unconfirmed TB	Negative	-0.7	-1.83		Female	Gambia
C356	12.43159685	APOF	Q13790	Unconfirmed TB	Negative	-0.7	-1.83		Female	Gambia
C356	9.45272154	ENPP2	Q13822	Unconfirmed TB	Negative	-0.7	-1.83		Female	Gambia
C356	9.998348416	DSG2	Q14126	Unconfirmed TB	Negative	-0.7	-1.83		Female	Gambia
C356	8.234110038	SEPTIN6	Q14141	Unconfirmed TB	Negative	-0.7	-1.83		Female	Gambia
C356	8.725974729	DCTN1	Q14203	Unconfirmed TB	Negative	-0.7	-1.83		Female	Gambia
C356	8.582670648	DYNC1H1	Q14204	Unconfirmed TB	Negative	-0.7	-1.83		Female	Gambia
C356	8.531287173	CTTN	Q14247	Unconfirmed TB	Negative	-0.7	-1.83		Female	Gambia
C356	9.082274863	FLOT2	Q14254	Unconfirmed TB	Negative	-0.7	-1.83		Female	Gambia
C356	10.46923522	FGL2	Q14314	Unconfirmed TB	Negative	-0.7	-1.83		Female	Gambia
C356	8.978146588	SPARCL1	Q14515	Unconfirmed TB	Negative	-0.7	-1.83		Female	Gambia
C356	10.71915329	HABP2	Q14520	Unconfirmed TB	Negative	-0.7	-1.83		Female	Gambia
C356	11.91292363	ITIH4	Q14624	Unconfirmed TB	Negative	-0.7	-1.83		Female	Gambia
C356	10.49015879	ITIH4	Q14624-29-661	Unconfirmed TB	Negative	-0.7	-1.83		Female	Gambia
C356	10.3241513	ITIH4	Q14624-689-930	Unconfirmed TB	Negative	-0.7	-1.83		Female	Gambia
C356	9.894432371	GANAB	Q14697	Unconfirmed TB	Negative	-0.7	-1.83		Female	Gambia
C356	8.469924762	LTBP1	Q14766	Unconfirmed TB	Negative	-0.7	-1.83		Female	Gambia
C356	8.828168168	KPNB1	Q14974	Unconfirmed TB	Negative	-0.7	-1.83		Female	Gambia
C356	9.154344396	SEPTIN2	Q15019	Unconfirmed TB	Negative	-0.7	-1.83		Female	Gambia
C356	10.47328286	POSTN	Q15063	Unconfirmed TB	Negative	-0.7	-1.83		Female	Gambia
C356	9.646143067	PDIA6	Q15084	Unconfirmed TB	Negative	-0.7	-1.83		Female	Gambia
C356	9.630142209	PCOLCE	Q15113	Unconfirmed TB	Negative	-0.7	-1.83		Female	Gambia
C356	9.233287993	PON3	Q15166	Unconfirmed TB	Negative	-0.7	-1.83		Female	Gambia
C356	10.82529552	PCBP1	Q15365	Unconfirmed TB	Negative	-0.7	-1.83		Female	Gambia
C356	9.063806394	PCBP2	Q15366	Unconfirmed TB	Negative	-0.7	-1.83		Female	Gambia
C356	9.487190091	RSU1	Q15404	Unconfirmed TB	Negative	-0.7	-1.83		Female	Gambia
C356	10.17968597	FCN2	Q15485	Unconfirmed TB	Negative	-0.7	-1.83		Female	Gambia
C356	10.85268818	TGFBI	Q15582	Unconfirmed TB	Negative	-0.7	-1.83		Female	Gambia
C356	10.39551111	MAPRE1	Q15691	Unconfirmed TB	Negative	-0.7	-1.83		Female	Gambia
C356	8.51637029	CD226	Q15762	Unconfirmed TB	Negative	-0.7	-1.83		Female	Gambia
C356	7.915369436	STXBP2	Q15833	Unconfirmed TB	Negative	-0.7	-1.83		Female	Gambia
C356	8.498938511	ZYX	Q15942	Unconfirmed TB	Negative	-0.7	-1.83		Female	Gambia
C356	8.475334295	SEPTIN7	Q16181	Unconfirmed TB	Negative	-0.7	-1.83		Female	Gambia
C356	10.93024142	ECM1	Q16610	Unconfirmed TB	Negative	-0.7	-1.83		Female	Gambia
C356	8.491598233	DBN1	Q16643	Unconfirmed TB	Negative	-0.7	-1.83		Female	Gambia
C356	11.6323058	MAN2A1	Q16706	Unconfirmed TB	Negative	-0.7	-1.83		Female	Gambia
C356	11.93522484	AOC3	Q16853	Unconfirmed TB	Negative	-0.7	-1.83		Female	Gambia
C356	7.816923991	IMMT	Q16891	Unconfirmed TB	Negative	-0.7	-1.83		Female	Gambia
C356	9.168652126	INF2	Q27J81	Unconfirmed TB	Negative	-0.7	-1.83		Female	Gambia
C356	9.387681605	DDI2	Q5TDH0	Unconfirmed TB	Negative	-0.7	-1.83		Female	Gambia
C356	13.59374149	ZFYVE26	Q68DK2	Unconfirmed TB	Negative	-0.7	-1.83		Female	Gambia
C356	10.48631071	VASN	Q6EMK4	Unconfirmed TB	Negative	-0.7	-1.83		Female	Gambia
C356	13.00107715	VASN	Q6EMK4-24-673	Unconfirmed TB	Negative	-0.7	-1.83		Female	Gambia
C356	10.09291325	LAIR1	Q6GTX8	Unconfirmed TB	Negative	-0.7	-1.83		Female	Gambia
C356	9.981608519	LAMTOR1	Q6IAA8	Unconfirmed TB	Negative	-0.7	-1.83		Female	Gambia
C356	8.397843342	TWF2	Q6IBS0	Unconfirmed TB	Negative	-0.7	-1.83		Female	Gambia
C356	19.13953584	FAHD1	Q6P587	Unconfirmed TB	Negative	-0.7	-1.83		Female	Gambia
C356	11.38332436	PLXDC2	Q6UX71	Unconfirmed TB	Negative	-0.7	-1.83		Female	Gambia
C356	10.78649908	PI16	Q6UXB8	Unconfirmed TB	Negative	-0.7	-1.83		Female	Gambia
C356	8.985111143	CD109	Q6YHK3	Unconfirmed TB	Negative	-0.7	-1.83		Female	Gambia
C356	9.540323713	UNC13D	Q70J99	Unconfirmed TB	Negative	-0.7	-1.83		Female	Gambia
C356	8.360423633	TUBA1A	Q71U36	Unconfirmed TB	Negative	-0.7	-1.83		Female	Gambia
C356	10.59025842	ADAMTS13	Q76LX8	Unconfirmed TB	Negative	-0.7	-1.83		Female	Gambia
C356	8.624137329	DOK3	Q7L591	Unconfirmed TB	Negative	-0.7	-1.83		Female	Gambia
C356	8.740490054	ABI3BP	Q7Z7G0	Unconfirmed TB	Negative	-0.7	-1.83		Female	Gambia
C356	10.22386886	MEGF8	Q7Z7M0	Unconfirmed TB	Negative	-0.7	-1.83		Female	Gambia
C356	10.96117653	SERPINA11	Q86U17	Unconfirmed TB	Negative	-0.7	-1.83		Female	Gambia
C356	8.799500877	OAF	Q86UD1	Unconfirmed TB	Negative	-0.7	-1.83		Female	Gambia
C356	9.469304762	FERMT3	Q86UX7	Unconfirmed TB	Negative	-0.7	-1.83		Female	Gambia
C356	9.62443187	CD163	Q86VB7	Unconfirmed TB	Negative	-0.7	-1.83		Female	Gambia
C356	9.444004029	CAND1	Q86VP6	Unconfirmed TB	Negative	-0.7	-1.83		Female	Gambia
C356	8.572394879	TREML1	Q86YW5	Unconfirmed TB	Negative	-0.7	-1.83		Female	Gambia
C356	11.94744545	LILRA3	Q8N6C8	Unconfirmed TB	Negative	-0.7	-1.83		Female	Gambia
C356	9.739924379	GOLM1	Q8NBJ4	Unconfirmed TB	Negative	-0.7	-1.83		Female	Gambia
C356	8.118108236	PCYOX1L	Q8NBM8	Unconfirmed TB	Negative	-0.7	-1.83		Female	Gambia
C356	8.980507057	PCSK9	Q8NBP7	Unconfirmed TB	Negative	-0.7	-1.83		Female	Gambia
C356	10.16174767	TXNDC5	Q8NBS9	Unconfirmed TB	Negative	-0.7	-1.83		Female	Gambia
C356	11.56568022	ANGPTL6	Q8NI99	Unconfirmed TB	Negative	-0.7	-1.83		Female	Gambia
C356	8.791931571	PDCD6IP	Q8WUM4	Unconfirmed TB	Negative	-0.7	-1.83		Female	Gambia
C356	7.76731621	BRK1	Q8WUW1	Unconfirmed TB	Negative	-0.7	-1.83		Female	Gambia
C356	10.07599961	OIT3	Q8WWZ8	Unconfirmed TB	Negative	-0.7	-1.83		Female	Gambia
C356	11.51927604	MUC16	Q8WXI7	Unconfirmed TB	Negative	-0.7	-1.83		Female	Gambia
C356	8.020468539	TTN	Q8WZ42	Unconfirmed TB	Negative	-0.7	-1.83		Female	Gambia
C356	10.3875894	CFHR4	Q92496	Unconfirmed TB	Negative	-0.7	-1.83		Female	Gambia
C356	10.35115494	PRG4	Q92954	Unconfirmed TB	Negative	-0.7	-1.83		Female	Gambia
C356	9.268348812	ATP2A3	Q93084	Unconfirmed TB	Negative	-0.7	-1.83		Female	Gambia
C356	9.567628725	PDLIM5	Q96HC4	Unconfirmed TB	Negative	-0.7	-1.83		Female	Gambia
C356	11.04824464	CPB2	Q96IY4	Unconfirmed TB	Negative	-0.7	-1.83		Female	Gambia
C356	15.57239967	CPB2	Q96IY4-23-114	Unconfirmed TB	Negative	-0.7	-1.83		Female	Gambia
C356	9.070933337	CNDP1	Q96KN2	Unconfirmed TB	Negative	-0.7	-1.83		Female	Gambia
C356	9.458477435	PRAP1	Q96NZ9	Unconfirmed TB	Negative	-0.7	-1.83		Female	Gambia
C356	9.763931049	PRAP1	Q96NZ9-21-151	Unconfirmed TB	Negative	-0.7	-1.83		Female	Gambia
C356	11.26929503	PGLYRP2	Q96PD5	Unconfirmed TB	Negative	-0.7	-1.83		Female	Gambia
C356	15.69721758	PUS7	Q96PZ0	Unconfirmed TB	Negative	-0.7	-1.83		Female	Gambia
C356	8.565255647	VPS35	Q96QK1	Unconfirmed TB	Negative	-0.7	-1.83		Female	Gambia
C356	10.59258093	SCGB3A1	Q96QR1	Unconfirmed TB	Negative	-0.7	-1.83		Female	Gambia
C356	9.424258386	CNN2	Q99439	Unconfirmed TB	Negative	-0.7	-1.83		Female	Gambia
C356	9.587938812	PARK7	Q99497	Unconfirmed TB	Negative	-0.7	-1.83		Female	Gambia
