## Supplemental Table S2 for "Plasma proteomics for novel biomarker discovery in childhood tuberculosis" (part 21 of 33)

COMBO ID	Log2 Protein Abundance	Genes	Protein.Group	TB Classification	HIV Status	Height Velocity (HAZ)	Weight Velocity (WHZ)	Stunted (a value of 1 in this column indicates stunted growth based on a height-for-age z-score <-2)	Sex	Location (Country)
C356	8.651476356	PHB2	Q99623	Unconfirmed TB	Negative	-0.7	-1.83		Female	Gambia
C356	9.802939154	OLFM1	Q99784	Unconfirmed TB	Negative	-0.7	-1.83		Female	Gambia
C356	8.471091226	CCT7	Q99832	Unconfirmed TB	Negative	-0.7	-1.83		Female	Gambia
C356	11.56220205	RARRES2	Q99969	Unconfirmed TB	Negative	-0.7	-1.83		Female	Gambia
C356	8.697999067	CORO1B	Q9BR76	Unconfirmed TB	Negative	-0.7	-1.83		Female	Gambia
C356	8.670052821	ESYT1	Q9BSJ8	Unconfirmed TB	Negative	-0.7	-1.83		Female	Gambia
C356	10.9553058	FUCA2	Q9BTY2	Unconfirmed TB	Negative	-0.7	-1.83		Female	Gambia
C356	9.474189461	PDCD10	Q9BUL8	Unconfirmed TB	Negative	-0.7	-1.83		Female	Gambia
C356	11.17248516	COLEC11	Q9BWP8	Unconfirmed TB	Negative	-0.7	-1.83		Female	Gambia
C356	9.324102684	CFHR5	Q9BXR6	Unconfirmed TB	Negative	-0.7	-1.83		Female	Gambia
C356	12.51642567	CRNKL1	Q9BZJ0	Unconfirmed TB	Negative	-0.7	-1.83		Female	Gambia
C356	8.802043884	RTN4R	Q9BZR6	Unconfirmed TB	Negative	-0.7	-1.83		Female	Gambia
C356	8.322073535	TOLLIP	Q9H0E2	Unconfirmed TB	Negative	-0.7	-1.83		Female	Gambia
C356	9.216795329	RAB1B	Q9H0U4	Unconfirmed TB	Negative	-0.7	-1.83		Female	Gambia
C356	10.67737045	SH3BGRL3	Q9H299	Unconfirmed TB	Negative	-0.7	-1.83		Female	Gambia
C356	9.123880004	RNPEP	Q9H4A4	Unconfirmed TB	Negative	-0.7	-1.83		Female	Gambia
C356	13.78626471	RNPEP	Q9H4A4-2-650	Unconfirmed TB	Negative	-0.7	-1.83		Female	Gambia
C356	11.30388977	DPEP2	Q9H4A9	Unconfirmed TB	Negative	-0.7	-1.83		Female	Gambia
C356	9.215295757	TUBB1	Q9H4B7	Unconfirmed TB	Negative	-0.7	-1.83		Female	Gambia
C356	8.925192352	PLEKHA4	Q9H4M7	Unconfirmed TB	Negative	-0.7	-1.83		Female	Gambia
C356	9.018012634	EHD1	Q9H4M9	Unconfirmed TB	Negative	-0.7	-1.83		Female	Gambia
C356	9.911865559	RGCC	Q9H4X1	Unconfirmed TB	Negative	-0.7	-1.83		Female	Gambia
C356	9.844562965	PARVB	Q9HBI1	Unconfirmed TB	Negative	-0.7	-1.83		Female	Gambia
C356	10.69365069	APMAP	Q9HDC9	Unconfirmed TB	Negative	-0.7	-1.83		Female	Gambia
C356	9.292859611	VTA1	Q9NP79	Unconfirmed TB	Negative	-0.7	-1.83		Female	Gambia
C356	11.2232629	IL1RAP	Q9NPH3	Unconfirmed TB	Negative	-0.7	-1.83		Female	Gambia
C356	10.08058308	CRTAC1	Q9NQ79	Unconfirmed TB	Negative	-0.7	-1.83		Female	Gambia
C356	9.276429359	RTN4	Q9NQC3	Unconfirmed TB	Negative	-0.7	-1.83		Female	Gambia
C356	8.980182737	XPNPEP1	Q9NQW7	Unconfirmed TB	Negative	-0.7	-1.83		Female	Gambia
C356	7.966769591	PDLIM7	Q9NR12	Unconfirmed TB	Negative	-0.7	-1.83		Female	Gambia
C356	8.902150502	SAR1A	Q9NR31	Unconfirmed TB	Negative	-0.7	-1.83		Female	Gambia
C356	8.429085278	ATG3	Q9NT62	Unconfirmed TB	Negative	-0.7	-1.83		Female	Gambia
C356	9.303172227	OLA1	Q9NTK5	Unconfirmed TB	Negative	-0.7	-1.83		Female	Gambia
C356	15.8135837	CBLN4	Q9NTU7	Unconfirmed TB	Negative	-0.7	-1.83		Female	Gambia
C356	8.728818098	ARL8B	Q9NVJ2	Unconfirmed TB	Negative	-0.7	-1.83		Female	Gambia
C356	8.231905327	TUBA8	Q9NY65	Unconfirmed TB	Negative	-0.7	-1.83		Female	Gambia
C356	10.62008102	ERAP1	Q9NZ08	Unconfirmed TB	Negative	-0.7	-1.83		Female	Gambia
C356	10.92350619	ADA2	Q9NZK5	Unconfirmed TB	Negative	-0.7	-1.83		Female	Gambia
C356	10.98229255	C1RL	Q9NZP8	Unconfirmed TB	Negative	-0.7	-1.83		Female	Gambia
C356	11.46199433	C1RL	Q9NZP8-36-487	Unconfirmed TB	Negative	-0.7	-1.83		Female	Gambia
C356	7.776233246	ABRACL	Q9P1F3	Unconfirmed TB	Negative	-0.7	-1.83		Female	Gambia
C356	8.979904934	BIN2	Q9UBW5	Unconfirmed TB	Negative	-0.7	-1.83		Female	Gambia
C356	9.975465739	FBLN5	Q9UBX5	Unconfirmed TB	Negative	-0.7	-1.83		Female	Gambia
C356	12.03748773	FETUB	Q9UGM5	Unconfirmed TB	Negative	-0.7	-1.83		Female	Gambia
C356	10.9544918	PCYOX1	Q9UHG3	Unconfirmed TB	Negative	-0.7	-1.83		Female	Gambia
C356	9.496811961	DDX20	Q9UHI6	Unconfirmed TB	Negative	-0.7	-1.83		Female	Gambia
C356	8.890139643	DBNL	Q9UJU6	Unconfirmed TB	Negative	-0.7	-1.83		Female	Gambia
C356	10.75995989	SERPINA10	Q9UK55	Unconfirmed TB	Negative	-0.7	-1.83		Female	Gambia
C356	11.23486701	PSME2	Q9UL46	Unconfirmed TB	Negative	-0.7	-1.83		Female	Gambia
C356	14.08651632	TRPC5	Q9UL62	Unconfirmed TB	Negative	-0.7	-1.83		Female	Gambia
C356	9.84631783	HEG1	Q9ULI3	Unconfirmed TB	Negative	-0.7	-1.83		Female	Gambia
C356	9.325445891	CORO1C	Q9ULV4	Unconfirmed TB	Negative	-0.7	-1.83		Female	Gambia
C356	9.633325122	MINPP1	Q9UNW1	Unconfirmed TB	Negative	-0.7	-1.83		Female	Gambia
C356	9.149975251	RUVBL2	Q9Y230	Unconfirmed TB	Negative	-0.7	-1.83		Female	Gambia
C356	9.366076529	RUVBL1	Q9Y265	Unconfirmed TB	Negative	-0.7	-1.83		Female	Gambia
C356	9.884172703	TLN1	Q9Y490	Unconfirmed TB	Negative	-0.7	-1.83		Female	Gambia
C356	19.76246869	MYO5A	Q9Y4I1	Unconfirmed TB	Negative	-0.7	-1.83		Female	Gambia
C356	11.71299793	HYOU1	Q9Y4L1	Unconfirmed TB	Negative	-0.7	-1.83		Female	Gambia
C356	10.09517826	SUPT16H	Q9Y5B9	Unconfirmed TB	Negative	-0.7	-1.83		Female	Gambia
C356	10.65275297	ANGPTL3	Q9Y5C1	Unconfirmed TB	Negative	-0.7	-1.83		Female	Gambia
C356	9.15968236	COPG1	Q9Y678	Unconfirmed TB	Negative	-0.7	-1.83		Female	Gambia
C356	9.979042431	FCGBP	Q9Y6R7	Unconfirmed TB	Negative	-0.7	-1.83		Female	Gambia
C356	9.698465992	FCGBP	Q9Y6R7-24-5405	Unconfirmed TB	Negative	-0.7	-1.83		Female	Gambia
C356	11.2039319	COLEC10	Q9Y6Z7	Unconfirmed TB	Negative	-0.7	-1.83		Female	Gambia
C357	9.664923584	IGLV8-61	A0A075B6I0	Unconfirmed TB	Negative	-0.6			Female	Gambia
C357	10.61771624	IGLV5-37	A0A075B6J1-20-123	Unconfirmed TB	Negative	-0.6			Female	Gambia
C357	13.31412625	IGLV2-18	A0A075B6J9	Unconfirmed TB	Negative	-0.6			Female	Gambia
C357	10.08747544	IGLV3-12	A0A075B6K2	Unconfirmed TB	Negative	-0.6			Female	Gambia
C357	12.19736441	IGLV3-10	A0A075B6K4	Unconfirmed TB	Negative	-0.6			Female	Gambia
C357	9.555858669	IGLV3-10	A0A075B6K4-20-115	Unconfirmed TB	Negative	-0.6			Female	Gambia
C357	12.44225927	IGLV3-9	A0A075B6K5	Unconfirmed TB	Negative	-0.6			Female	Gambia
C357	15.42924086	IGKV2-28	A0A075B6P5-20-120	Unconfirmed TB	Negative	-0.6			Female	Gambia
C357	11.06797752	IGHV3-64	A0A075B6Q5	Unconfirmed TB	Negative	-0.6			Female	Gambia
C357	8.917666341	IGKV2D-24	A0A075B6R9	Unconfirmed TB	Negative	-0.6			Female	Gambia
C357	15.29528853	IGKV1D-17	A0A075B6S4-23-117	Unconfirmed TB	Negative	-0.6			Female	Gambia
C357	11.70358741	IGKV1-27	A0A075B6S5	Unconfirmed TB	Negative	-0.6			Female	Gambia
C357	16.95787665	IGKV1-37	A0A075B6S9-23-117	Unconfirmed TB	Negative	-0.6			Female	Gambia
C357	11.13286533	IGKV3D-15	A0A087WSY6	Unconfirmed TB	Negative	-0.6			Female	Gambia
C357	12.80566593	IGKV3D-15	A0A087WSY6-21-115	Unconfirmed TB	Negative	-0.6			Female	Gambia
C357	9.119793304	IGKV2-40	A0A087WW87	Unconfirmed TB	Negative	-0.6			Female	Gambia
C357	12.33690691	IGHV3-49	A0A0A0MS15	Unconfirmed TB	Negative	-0.6			Female	Gambia
C357	10.95759936	IGHV3-49	A0A0A0MS15-20-119	Unconfirmed TB	Negative	-0.6			Female	Gambia
C357	10.15784927	IGKV6D-21	A0A0A0MT36	Unconfirmed TB	Negative	-0.6			Female	Gambia
C357	14.17627712	IGLV1-36	A0A0B4J1U3	Unconfirmed TB	Negative	-0.6			Female	Gambia
C357	10.99118843	IGHV3-15	A0A0B4J1V0	Unconfirmed TB	Negative	-0.6			Female	Gambia
C357	13.53770057	IGHV3-15	A0A0B4J1V0-20-119	Unconfirmed TB	Negative	-0.6			Female	Gambia
C357	12.34045095	IGHV2-26	A0A0B4J1V2	Unconfirmed TB	Negative	-0.6			Female	Gambia
C357	9.054759672	IGHV3-73	A0A0B4J1V6	Unconfirmed TB	Negative	-0.6			Female	Gambia
C357	14.65195417	IGHV3-73	A0A0B4J1V6-20-119	Unconfirmed TB	Negative	-0.6			Female	Gambia
C357	10.91877959	IGHV3-74	A0A0B4J1X5	Unconfirmed TB	Negative	-0.6			Female	Gambia
C357	12.46036662	IGHV3-43	A0A0B4J1X8-20-118	Unconfirmed TB	Negative	-0.6			Female	Gambia
C357	10.49284981	IGLV9-49	A0A0B4J1Y8	Unconfirmed TB	Negative	-0.6			Female	Gambia
C357	8.462189259	IGLV9-49	A0A0B4J1Y8-20-123	Unconfirmed TB	Negative	-0.6			Female	Gambia
C357	10.44494437	IGHV3-72	A0A0B4J1Y9	Unconfirmed TB	Negative	-0.6			Female	Gambia
C357	13.39900667	IGKV1D-13	A0A0B4J2D9-23-117	Unconfirmed TB	Negative	-0.6			Female	Gambia
C357	9.729526147	IGHV1-69D	A0A0B4J2H0	Unconfirmed TB	Negative	-0.6			Female	Gambia
C357	10.73503114	IGKV6-21	A0A0C4DH24-20-114	Unconfirmed TB	Negative	-0.6			Female	Gambia
C357	12.75768139	IGKV3D-20	A0A0C4DH25-21-116	Unconfirmed TB	Negative	-0.6			Female	Gambia
C357	11.10836981	IGHV1-3	A0A0C4DH29	Unconfirmed TB	Negative	-0.6			Female	Gambia
C357	13.33649889	IGHV1-18	A0A0C4DH31	Unconfirmed TB	Negative	-0.6			Female	Gambia
C357	11.40037158	IGHV3-20	A0A0C4DH32-20-117	Unconfirmed TB	Negative	-0.6			Female	Gambia
C357	11.96511297	IGHV1-24	A0A0C4DH33-20-117	Unconfirmed TB	Negative	-0.6			Female	Gambia
C357	9.741002751	IGHV4-28	A0A0C4DH34	Unconfirmed TB	Negative	-0.6			Female	Gambia
C357	12.42429448	IGHV3-35	A0A0C4DH35	Unconfirmed TB	Negative	-0.6			Female	Gambia
C357	11.71592454	IGHV3-38	A0A0C4DH36	Unconfirmed TB	Negative	-0.6			Female	Gambia
C357	13.73097349	IGHV5-51	A0A0C4DH38	Unconfirmed TB	Negative	-0.6			Female	Gambia
C357	11.00783121	IGHV5-51	A0A0C4DH38-20-117	Unconfirmed TB	Negative	-0.6			Female	Gambia
C357	13.16559936	IGHV3-66	A0A0C4DH42-20-116	Unconfirmed TB	Negative	-0.6			Female	Gambia
C357	11.68318844	IGHV2-70D	A0A0C4DH43	Unconfirmed TB	Negative	-0.6			Female	Gambia
C357	14.094466	IGKV3D-7	A0A0C4DH55-24-119	Unconfirmed TB	Negative	-0.6			Female	Gambia
C357	13.2739614	IGKV1-9	A0A0C4DH69-23-117	Unconfirmed TB	Negative	-0.6			Female	Gambia
C357	11.11200823	IGKV1-6	A0A0C4DH72-23-117	Unconfirmed TB	Negative	-0.6			Female	Gambia
C357	16.31898568	IGKV1-12	A0A0C4DH73-23-117	Unconfirmed TB	Negative	-0.6			Female	Gambia
C357	11.91176534	IGHV7-4-1	A0A0J9YVY3-20-117	Unconfirmed TB	Negative	-0.6			Female	Gambia
C357	13.05046122	IGHV3-64D	A0A0J9YX35	Unconfirmed TB	Negative	-0.6			Female	Gambia
C357	9.287047898	IGLL5	B9A064	Unconfirmed TB	Negative	-0.6			Female	Gambia
C357	9.429507665	PDLIM1	O00151	Unconfirmed TB	Negative	-0.6			Female	Gambia
C357	9.195037348	MASP2	O00187	Unconfirmed TB	Negative	-0.6			Female	Gambia
C357	8.764255456	MASP2	O00187-16-686	Unconfirmed TB	Negative	-0.6			Female	Gambia
C357	10.06130441	RAB27B	O00194	Unconfirmed TB	Negative	-0.6			Female	Gambia
C357	8.755045816	PSMD11	O00231	Unconfirmed TB	Negative	-0.6			Female	Gambia
C357	10.20373718	PSMD12	O00232	Unconfirmed TB	Negative	-0.6			Female	Gambia
C357	10.02738294	CLIC1	O00299	Unconfirmed TB	Negative	-0.6			Female	Gambia
C357	9.800362689	QSOX1	O00391	Unconfirmed TB	Negative	-0.6			Female	Gambia
C357	8.971855535	IPO5	O00410	Unconfirmed TB	Negative	-0.6			Female	Gambia
C357	10.40239243	DNM1L	O00429	Unconfirmed TB	Negative	-0.6			Female	Gambia
C357	8.757706398	STK25	O00506	Unconfirmed TB	Negative	-0.6			Female	Gambia
C357	10.64981476	CHL1	O00533	Unconfirmed TB	Negative	-0.6			Female	Gambia
C357	11.41424308	CHL1	O00533-25-1208	Unconfirmed TB	Negative	-0.6			Female	Gambia
C357	10.69323223	NRP1	O14786	Unconfirmed TB	Negative	-0.6			Female	Gambia
C357	12.05240145	APOL1	O14791	Unconfirmed TB	Negative	-0.6			Female	Gambia
C357	9.210692521	PSMA7	O14818	Unconfirmed TB	Negative	-0.6			Female	Gambia
C357	9.641136935	MYL12B	O14950	Unconfirmed TB	Negative	-0.6			Female	Gambia
C357	9.686193499	XPO1	O14980	Unconfirmed TB	Negative	-0.6			Female	Gambia
C357	9.164108259	ARPC1B	O15143	Unconfirmed TB	Negative	-0.6			Female	Gambia
C357	13.28383788	ARPC2	O15144	Unconfirmed TB	Negative	-0.6			Female	Gambia
C357	10.56166094	ARPC3	O15145	Unconfirmed TB	Negative	-0.6			Female	Gambia
C357	8.766046847	ARPC5	O15511	Unconfirmed TB	Negative	-0.6			Female	Gambia
C357	12.50689113	EIF4G3	O43432	Unconfirmed TB	Negative	-0.6			Female	Gambia
C357	9.29859398	ACTN4	O43707	Unconfirmed TB	Negative	-0.6			Female	Gambia
C357	11.16391036	CD5L	O43866	Unconfirmed TB	Negative	-0.6			Female	Gambia
C357	9.694639597	CD5L	O43866-20-347	Unconfirmed TB	Negative	-0.6			Female	Gambia
C357	9.864350798	PLIN3	O60664	Unconfirmed TB	Negative	-0.6			Female	Gambia
C357	11.01228296	H2BC12	O60814	Unconfirmed TB	Negative	-0.6			Female	Gambia
C357	15.89158985	FCGR3B	O75015	Unconfirmed TB	Negative	-0.6			Female	Gambia
C357	9.370700133	FCGR3B	O75015-17-200	Unconfirmed TB	Negative	-0.6			Female	Gambia
C357	10.13610115	WDR1	O75083	Unconfirmed TB	Negative	-0.6			Female	Gambia
C357	11.43167845	ICOSLG	O75144	Unconfirmed TB	Negative	-0.6			Female	Gambia
C357	9.960191834	CS	O75390	Unconfirmed TB	Negative	-0.6			Female	Gambia
C357	10.2221608	SEC22B	O75396	Unconfirmed TB	Negative	-0.6			Female	Gambia
C357	9.699551032	SKAP2	O75563	Unconfirmed TB	Negative	-0.6			Female	Gambia
C357	12.7325521	FCN3	O75636	Unconfirmed TB	Negative	-0.6			Female	Gambia
C357	8.921643058	ZMPSTE24	O75844	Unconfirmed TB	Negative	-0.6			Female	Gambia
C357	9.174079136	IDH1	O75874	Unconfirmed TB	Negative	-0.6			Female	Gambia
C357	10.65272864	ATRN	O75882	Unconfirmed TB	Negative	-0.6			Female	Gambia
C357	9.05209025	ARL6IP5	O75915	Unconfirmed TB	Negative	-0.6			Female	Gambia
C357	13.03500781	APOM	O95445	Unconfirmed TB	Negative	-0.6			Female	Gambia
C357	13.15182264	PARN	O95453	Unconfirmed TB	Negative	-0.6			Female	Gambia
C357	9.609924485	H6PD	O95479	Unconfirmed TB	Negative	-0.6			Female	Gambia
C357	10.71449567	VNN1	O95497	Unconfirmed TB	Negative	-0.6			Female	Gambia
C357	9.504775618	AP2A1	O95782	Unconfirmed TB	Negative	-0.6			Female	Gambia
C357	10.26838506	CAVIN2	O95810	Unconfirmed TB	Negative	-0.6			Female	Gambia
C357	10.01597377	LDHA	P00338	Unconfirmed TB	Negative	-0.6			Female	Gambia
C357	9.29213029	ALDH1A1	P00352	Unconfirmed TB	Negative	-0.6			Female	Gambia
C357	10.15390607	GLUD1	P00367	Unconfirmed TB	Negative	-0.6			Female	Gambia
C357	9.879038136	CYB5R3	P00387	Unconfirmed TB	Negative	-0.6			Female	Gambia
C357	12.54970179	CP	P00450	Unconfirmed TB	Negative	-0.6			Female	Gambia
C357	10.18993847	CP	P00450-20-1065	Unconfirmed TB	Negative	-0.6			Female	Gambia
C357	11.53515938	F13A1	P00488	Unconfirmed TB	Negative	-0.6			Female	Gambia
C357	10.65730535	PNP	P00491	Unconfirmed TB	Negative	-0.6			Female	Gambia
C357	10.78609262	HPRT1	P00492	Unconfirmed TB	Negative	-0.6			Female	Gambia
C357	10.77968518	PGK1	P00558	Unconfirmed TB	Negative	-0.6			Female	Gambia
C357	10.05014357	AK1	P00568	Unconfirmed TB	Negative	-0.6			Female	Gambia
C357	11.95120072	F2	P00734	Unconfirmed TB	Negative	-0.6			Female	Gambia
C357	9.674007696	F2	P00734-364-622	Unconfirmed TB	Negative	-0.6			Female	Gambia
C357	10.28684059	F2	P00734-44-622	Unconfirmed TB	Negative	-0.6			Female	Gambia
C357	11.2208202	C1R	P00736	Unconfirmed TB	Negative	-0.6			Female	Gambia
C357	14.38313667	HP	P00738	Unconfirmed TB	Negative	-0.6			Female	Gambia
C357	11.77588392	HP	P00738-162-406	Unconfirmed TB	Negative	-0.6			Female	Gambia
C357	10.59581952	HP	P00738-19-406	Unconfirmed TB	Negative	-0.6			Female	Gambia
C357	13.39321526	HPR	P00739	Unconfirmed TB	Negative	-0.6			Female	Gambia
C357	10.15385545	F9	P00740	Unconfirmed TB	Negative	-0.6			Female	Gambia
C357	12.12144321	F10	P00742	Unconfirmed TB	Negative	-0.6			Female	Gambia
C357	11.30051137	CFD	P00746	Unconfirmed TB	Negative	-0.6			Female	Gambia
C357	11.52122663	PLG	P00747	Unconfirmed TB	Negative	-0.6			Female	Gambia
C357	9.84952895	PLG	P00747-20-810	Unconfirmed TB	Negative	-0.6			Female	Gambia
C357	10.6504322	F12	P00748	Unconfirmed TB	Negative	-0.6			Female	Gambia
C357	12.36405232	CFB	P00751	Unconfirmed TB	Negative	-0.6			Female	Gambia
C357	9.422016364	CFB	P00751-26-764	Unconfirmed TB	Negative	-0.6			Female	Gambia
C357	9.727592536	CA1	P00915	Unconfirmed TB	Negative	-0.6			Female	Gambia
C357	9.707756976	CA2	P00918	Unconfirmed TB	Negative	-0.6			Female	Gambia
C357	12.64633789	SERPINC1	P01008	Unconfirmed TB	Negative	-0.6			Female	Gambia
C357	13.77361412	SERPINC1	P01008-33-464	Unconfirmed TB	Negative	-0.6			Female	Gambia
C357	13.04573735	SERPINA1	P01009	Unconfirmed TB	Negative	-0.6			Female	Gambia
C357	13.26827451	SERPINA1	P01009-25-418	Unconfirmed TB	Negative	-0.6			Female	Gambia
C357	14.36594553	SERPINA1	P01009-375-418	Unconfirmed TB	Negative	-0.6			Female	Gambia
C357	12.48588478	SERPINA3	P01011	Unconfirmed TB	Negative	-0.6			Female	Gambia
C357	12.87237658	SERPINA3	P01011-26-423	Unconfirmed TB	Negative	-0.6			Female	Gambia
C357	12.81690614	AGT	P01019	Unconfirmed TB	Negative	-0.6			Female	Gambia
C357	13.63612741	A2M	P01023	Unconfirmed TB	Negative	-0.6			Female	Gambia
C357	12.96866884	A2M	P01023-24-1474	Unconfirmed TB	Negative	-0.6			Female	Gambia
C357	12.06337038	C3	P01024	Unconfirmed TB	Negative	-0.6			Female	Gambia
C357	12.71387626	C3	P01024-23-1663	Unconfirmed TB	Negative	-0.6			Female	Gambia
C357	12.22033957	C5	P01031	Unconfirmed TB	Negative	-0.6			Female	Gambia
C357	8.825557786	TIMP1	P01033-24-207	Unconfirmed TB	Negative	-0.6			Female	Gambia
C357	10.82901675	CST3	P01034	Unconfirmed TB	Negative	-0.6			Female	Gambia
C357	11.22140122	KNG1	P01042	Unconfirmed TB	Negative	-0.6			Female	Gambia
C357	8.880782558	TGFB1	P01137	Unconfirmed TB	Negative	-0.6			Female	Gambia
C357	10.02419589	IGF2	P01344	Unconfirmed TB	Negative	-0.6			Female	Gambia
C357	9.801386109	IGF2	P01344-25-91	Unconfirmed TB	Negative	-0.6			Female	Gambia
C357	13.06007331	JCHAIN	P01591	Unconfirmed TB	Negative	-0.6			Female	Gambia
C357	8.246031927	JCHAIN	P01591-23-159	Unconfirmed TB	Negative	-0.6			Female	Gambia
C357	15.00048584	IGKV1D-33	P01593	Unconfirmed TB	Negative	-0.6			Female	Gambia
C357	17.10105833	IGKV1D-33	P01593-23-117	Unconfirmed TB	Negative	-0.6			Female	Gambia
C357	14.20711249	IGKV1-39	P01597	Unconfirmed TB	Negative	-0.6			Female	Gambia
C357	11.76293	IGKV1-17	P01599	Unconfirmed TB	Negative	-0.6			Female	Gambia
C357	11.41818179	IGKV1-5	P01602	Unconfirmed TB	Negative	-0.6			Female	Gambia
C357	12.82867897	IGKV1-5	P01602-23-117	Unconfirmed TB	Negative	-0.6			Female	Gambia
C357	12.95585362	IGKV3-20	P01619	Unconfirmed TB	Negative	-0.6			Female	Gambia
C357	17.27114417	IGKV3-20	P01619-21-116	Unconfirmed TB	Negative	-0.6			Female	Gambia
C357	11.58736637	IGLV1-47	P01700	Unconfirmed TB	Negative	-0.6			Female	Gambia
C357	11.60041684	IGLV1-47	P01700-20-117	Unconfirmed TB	Negative	-0.6			Female	Gambia
C357	12.78930423	IGLV1-51	P01701	Unconfirmed TB	Negative	-0.6			Female	Gambia
C357	14.22872329	IGLV1-51	P01701-20-117	Unconfirmed TB	Negative	-0.6			Female	Gambia
C357	12.11775304	IGLV1-40	P01703-20-118	Unconfirmed TB	Negative	-0.6			Female	Gambia
C357	9.072693594	IGLV2-14	P01704	Unconfirmed TB	Negative	-0.6			Female	Gambia
C357	9.965754867	IGLV3-19	P01714	Unconfirmed TB	Negative	-0.6			Female	Gambia
C357	15.74199549	IGLV3-19	P01714-21-112	Unconfirmed TB	Negative	-0.6			Female	Gambia
C357	10.95540614	IGLV3-25	P01717	Unconfirmed TB	Negative	-0.6			Female	Gambia
C357	12.62551306	IGLV3-27	P01718-21-113	Unconfirmed TB	Negative	-0.6			Female	Gambia
C357	13.10149766	IGLV6-57	P01721-20-117	Unconfirmed TB	Negative	-0.6			Female	Gambia
C357	14.29382602	IGHV1-69	P01742	Unconfirmed TB	Negative	-0.6			Female	Gambia
C357	15.60608043	IGHV1-46	P01743	Unconfirmed TB	Negative	-0.6			Female	Gambia
C357	15.80506146	IGHV3-11	P01762-20-117	Unconfirmed TB	Negative	-0.6			Female	Gambia
C357	9.310421168	IGHV3-23	P01764	Unconfirmed TB	Negative	-0.6			Female	Gambia
C357	15.00643012	IGHV3-23	P01764-20-117	Unconfirmed TB	Negative	-0.6			Female	Gambia
C357	9.943346248	IGHV3-13	P01766	Unconfirmed TB	Negative	-0.6			Female	Gambia
C357	16.21814995	IGHV3-53	P01767-20-116	Unconfirmed TB	Negative	-0.6			Female	Gambia
C357	15.33101161	IGHV3-30	P01768-20-117	Unconfirmed TB	Negative	-0.6			Female	Gambia
C357	10.07751486	IGHV3-33	P01772	Unconfirmed TB	Negative	-0.6			Female	Gambia
C357	8.772391045	IGHV3-7	P01780	Unconfirmed TB	Negative	-0.6			Female	Gambia
C357	13.57158439	IGHV3-7	P01780-20-117	Unconfirmed TB	Negative	-0.6			Female	Gambia
C357	12.84296683	IGHV3-9	P01782	Unconfirmed TB	Negative	-0.6			Female	Gambia
C357	8.707744122	IGHV2-5	P01817	Unconfirmed TB	Negative	-0.6			Female	Gambia
C357	9.829918945	IGHV4-39	P01824	Unconfirmed TB	Negative	-0.6			Female	Gambia
C357	12.19739571	IGHV4-39	P01824-27-125	Unconfirmed TB	Negative	-0.6			Female	Gambia
C357	10.2505003	PIGR	P01833	Unconfirmed TB	Negative	-0.6			Female	Gambia
C357	11.10380591	PIGR	P01833-19-764	Unconfirmed TB	Negative	-0.6			Female	Gambia
C357	13.48713248	IGKC	P01834	Unconfirmed TB	Negative	-0.6			Female	Gambia
C357	11.42900751	IGHE	P01854	Unconfirmed TB	Negative	-0.6			Female	Gambia
C357	13.04986939	IGHG1	P01857	Unconfirmed TB	Negative	-0.6			Female	Gambia
C357	11.74887279	IGHG1	P01857-1-330	Unconfirmed TB	Negative	-0.6			Female	Gambia
C357	11.87693163	IGHG2	P01859	Unconfirmed TB	Negative	-0.6			Female	Gambia
C357	12.13435558	IGHG3	P01860	Unconfirmed TB	Negative	-0.6			Female	Gambia
C357	12.65715361	IGHG4	P01861	Unconfirmed TB	Negative	-0.6			Female	Gambia
C357	13.3533208	IGHM	P01871	Unconfirmed TB	Negative	-0.6			Female	Gambia
C357	10.2554665	IGHM	P01871-1-453	Unconfirmed TB	Negative	-0.6			Female	Gambia
C357	14.16497766	IGHA1	P01876	Unconfirmed TB	Negative	-0.6			Female	Gambia
C357	12.87674583	IGHA1	P01876-1-353	Unconfirmed TB	Negative	-0.6			Female	Gambia
C357	12.93976905	IGHA2	P01877	Unconfirmed TB	Negative	-0.6			Female	Gambia
C357	13.50862801	IGHA2	P01877-1-340	Unconfirmed TB	Negative	-0.6			Female	Gambia
C357	12.94598805	IGHD	P01880	Unconfirmed TB	Negative	-0.6			Female	Gambia
C357	8.133526046	IGHD	P01880-1-384	Unconfirmed TB	Negative	-0.6			Female	Gambia
C357	9.110993863	HLA-B	P01889	Unconfirmed TB	Negative	-0.6			Female	Gambia
C357	9.170745922	HBE1	P02100	Unconfirmed TB	Negative	-0.6			Female	Gambia
C357	10.88043071	COL1A1	P02452	Unconfirmed TB	Negative	-0.6			Female	Gambia
C357	11.6585894	COL1A1	P02452-1219-1464	Unconfirmed TB	Negative	-0.6			Female	Gambia
C357	9.413193708	KRT14	P02533	Unconfirmed TB	Negative	-0.6			Female	Gambia
C357	9.887626843	KRT6A	P02538	Unconfirmed TB	Negative	-0.6			Female	Gambia
C357	9.37492451	SPTA1	P02549	Unconfirmed TB	Negative	-0.6			Female	Gambia
C357	13.85051926	APOA1	P02647	Unconfirmed TB	Negative	-0.6			Female	Gambia
C357	11.48547339	APOA1	P02647-25-266	Unconfirmed TB	Negative	-0.6			Female	Gambia
C357	12.52129343	APOE	P02649	Unconfirmed TB	Negative	-0.6			Female	Gambia
C357	11.7861905	APOA2	P02652	Unconfirmed TB	Negative	-0.6			Female	Gambia
C357	12.07335372	APOC1	P02654	Unconfirmed TB	Negative	-0.6			Female	Gambia
C357	13.03673643	APOC1	P02654-29-83	Unconfirmed TB	Negative	-0.6			Female	Gambia
C357	12.00980826	APOC2	P02655	Unconfirmed TB	Negative	-0.6			Female	Gambia
C357	9.858013353	APOC2	P02655-23-101	Unconfirmed TB	Negative	-0.6			Female	Gambia
C357	13.77725563	APOC2	P02655-29-101	Unconfirmed TB	Negative	-0.6			Female	Gambia
C357	10.84034113	APOC3	P02656	Unconfirmed TB	Negative	-0.6			Female	Gambia
C357	12.11019124	APOC3	P02656-21-99	Unconfirmed TB	Negative	-0.6			Female	Gambia
C357	12.22847238	FGA	P02671	Unconfirmed TB	Negative	-0.6			Female	Gambia
C357	17.89965969	FGA	P02671-20-35	Unconfirmed TB	Negative	-0.6			Female	Gambia
C357	12.7670121	FGB	P02675	Unconfirmed TB	Negative	-0.6			Female	Gambia
C357	15.88552971	FGB	P02675-31-44	Unconfirmed TB	Negative	-0.6			Female	Gambia
C357	12.63558748	FGG	P02679	Unconfirmed TB	Negative	-0.6			Female	Gambia
C357	9.163489803	FGG	P02679-27-453	Unconfirmed TB	Negative	-0.6			Female	Gambia
C357	9.589201615	SLC4A1	P02730	Unconfirmed TB	Negative	-0.6			Female	Gambia
C357	10.89090729	CRP	P02741	Unconfirmed TB	Negative	-0.6			Female	Gambia
C357	10.87882207	APCS	P02743	Unconfirmed TB	Negative	-0.6			Female	Gambia
C357	11.53790688	C1QA	P02745	Unconfirmed TB	Negative	-0.6			Female	Gambia
C357	12.2346294	C1QB	P02746	Unconfirmed TB	Negative	-0.6			Female	Gambia
C357	12.87899379	C1QC	P02747	Unconfirmed TB	Negative	-0.6			Female	Gambia
C357	11.88657421	C9	P02748	Unconfirmed TB	Negative	-0.6			Female	Gambia
C357	11.57327039	APOH	P02749	Unconfirmed TB	Negative	-0.6			Female	Gambia
C357	15.94010878	LRG1	P02750	Unconfirmed TB	Negative	-0.6			Female	Gambia
C357	9.909380778	LRG1	P02750-36-347	Unconfirmed TB	Negative	-0.6			Female	Gambia
C357	10.87363533	FN1	P02751	Unconfirmed TB	Negative	-0.6			Female	Gambia
C357	11.137854	RBP4	P02753	Unconfirmed TB	Negative	-0.6			Female	Gambia
C357	11.95815611	AMBP	P02760	Unconfirmed TB	Negative	-0.6			Female	Gambia
C357	9.510993348	AMBP	P02760-206-352	Unconfirmed TB	Negative	-0.6			Female	Gambia
C357	13.86955671	ORM1	P02763	Unconfirmed TB	Negative	-0.6			Female	Gambia
C357	11.78551241	AHSG	P02765	Unconfirmed TB	Negative	-0.6			Female	Gambia
C357	11.57362937	TTR	P02766	Unconfirmed TB	Negative	-0.6			Female	Gambia
C357	13.24309858	ALB	P02768	Unconfirmed TB	Negative	-0.6			Female	Gambia
C357	11.64664975	ALB	P02768-25-609	Unconfirmed TB	Negative	-0.6			Female	Gambia
C357	12.69142433	GC	P02774	Unconfirmed TB	Negative	-0.6			Female	Gambia
C357	12.71397775	PPBP	P02775	Unconfirmed TB	Negative	-0.6			Female	Gambia
C357	12.7926825	PPBP	P02775-35-128	Unconfirmed TB	Negative	-0.6			Female	Gambia
C357	11.5059906	PF4	P02776	Unconfirmed TB	Negative	-0.6			Female	Gambia
C357	11.05906379	TFRC	P02786	Unconfirmed TB	Negative	-0.6			Female	Gambia
C357	13.5466467	TF	P02787	Unconfirmed TB	Negative	-0.6			Female	Gambia
C357	10.68457932	TF	P02787-20-698	Unconfirmed TB	Negative	-0.6			Female	Gambia
C357	10.50568473	LTF	P02788	Unconfirmed TB	Negative	-0.6			Female	Gambia
C357	11.81975128	LTF	P02788-20-710	Unconfirmed TB	Negative	-0.6			Female	Gambia
C357	13.35208231	HPX	P02790	Unconfirmed TB	Negative	-0.6			Female	Gambia
C357	8.246730269	HPX	P02790-24-462	Unconfirmed TB	Negative	-0.6			Female	Gambia
C357	9.508887472	ANG	P03950	Unconfirmed TB	Negative	-0.6			Female	Gambia
C357	10.62837343	F11	P03951	Unconfirmed TB	Negative	-0.6			Female	Gambia
C357	11.28029167	KLKB1	P03952	Unconfirmed TB	Negative	-0.6			Female	Gambia
C357	14.13342236	KLKB1	P03952-20-390	Unconfirmed TB	Negative	-0.6			Female	Gambia
C357	12.28053063	C4BPA	P04003	Unconfirmed TB	Negative	-0.6			Female	Gambia
C357	13.87072212	VTN	P04004	Unconfirmed TB	Negative	-0.6			Female	Gambia
C357	9.606080392	CAT	P04040	Unconfirmed TB	Negative	-0.6			Female	Gambia
C357	11.01679181	FUCA1	P04066	Unconfirmed TB	Negative	-0.6			Female	Gambia
C357	10.56765348	PROC	P04070	Unconfirmed TB	Negative	-0.6			Female	Gambia
C357	9.503356914	ALDOA	P04075	Unconfirmed TB	Negative	-0.6			Female	Gambia
C357	9.931552552	ANXA1	P04083	Unconfirmed TB	Negative	-0.6			Female	Gambia
C357	12.76676455	APOB	P04114	Unconfirmed TB	Negative	-0.6			Female	Gambia
C357	10.52794208	APOB	P04114-28-4563	Unconfirmed TB	Negative	-0.6			Female	Gambia
C357	11.69778435	LCAT	P04180	Unconfirmed TB	Negative	-0.6			Female	Gambia
C357	12.17892736	HRG	P04196	Unconfirmed TB	Negative	-0.6			Female	Gambia
C357	10.0758858	HRG	P04196-19-525	Unconfirmed TB	Negative	-0.6			Female	Gambia
C357	14.13238408	A1BG	P04217	Unconfirmed TB	Negative	-0.6			Female	Gambia
C357	10.39284039	A1BG	P04217-22-495	Unconfirmed TB	Negative	-0.6			Female	Gambia
C357	10.36385889	KRT1	P04264	Unconfirmed TB	Negative	-0.6			Female	Gambia
C357	11.2321262	VWF	P04275	Unconfirmed TB	Negative	-0.6			Female	Gambia
C357	12.05804687	SHBG	P04278	Unconfirmed TB	Negative	-0.6			Female	Gambia
C357	11.01346635	GAPDH	P04406	Unconfirmed TB	Negative	-0.6			Female	Gambia
C357	12.08836513	IGKV1-16	P04430	Unconfirmed TB	Negative	-0.6			Female	Gambia
C357	13.15234869	IGKV3-11	P04433	Unconfirmed TB	Negative	-0.6			Female	Gambia
C357	17.34359315	IGKV3-11	P04433-21-115	Unconfirmed TB	Negative	-0.6			Female	Gambia
C357	12.14496653	HLA-A	P04439	Unconfirmed TB	Negative	-0.6			Female	Gambia
C357	8.781615395	CAPNS1	P04632	Unconfirmed TB	Negative	-0.6			Female	Gambia
C357	9.673366738	HSPB1	P04792	Unconfirmed TB	Negative	-0.6			Female	Gambia
C357	9.559313405	RPN1	P04843	Unconfirmed TB	Negative	-0.6			Female	Gambia
C357	9.371729518	RPN2	P04844	Unconfirmed TB	Negative	-0.6			Female	Gambia
C357	9.271545229	GNAI2	P04899	Unconfirmed TB	Negative	-0.6			Female	Gambia
C357	9.634424408	ALDOB	P05062	Unconfirmed TB	Negative	-0.6			Female	Gambia
C357	10.37451773	APP	P05067	Unconfirmed TB	Negative	-0.6			Female	Gambia
C357	10.14544331	APOD	P05090	Unconfirmed TB	Negative	-0.6			Female	Gambia
C357	11.93411387	APOD	P05090-21-189	Unconfirmed TB	Negative	-0.6			Female	Gambia
C357	9.334346292	ITGB3	P05106	Unconfirmed TB	Negative	-0.6			Female	Gambia
C357	9.56939055	S100A8	P05109	Unconfirmed TB	Negative	-0.6			Female	Gambia
C357	10.19802358	SERPINA5	P05154	Unconfirmed TB	Negative	-0.6			Female	Gambia
C357	11.55562463	SERPING1	P05155	Unconfirmed TB	Negative	-0.6			Female	Gambia
C357	8.948718204	SERPING1	P05155-23-500	Unconfirmed TB	Negative	-0.6			Female	Gambia
C357	12.28174098	CFI	P05156	Unconfirmed TB	Negative	-0.6			Female	Gambia
C357	11.20640461	F13B	P05160	Unconfirmed TB	Negative	-0.6			Female	Gambia
C357	11.25384033	MPO	P05164	Unconfirmed TB	Negative	-0.6			Female	Gambia
C357	11.21786765	ICAM1	P05362	Unconfirmed TB	Negative	-0.6			Female	Gambia
C357	9.003710003	RPLP0	P05388	Unconfirmed TB	Negative	-0.6			Female	Gambia
C357	11.15136301	CLEC3B	P05452	Unconfirmed TB	Negative	-0.6			Female	Gambia
C357	10.08484745	CLEC3B	P05452-22-202	Unconfirmed TB	Negative	-0.6			Female	Gambia
C357	11.59743709	SERPINA7	P05543	Unconfirmed TB	Negative	-0.6			Female	Gambia
C357	13.14955427	SERPIND1	P05546	Unconfirmed TB	Negative	-0.6			Female	Gambia
C357	9.742641277	ITGB1	P05556	Unconfirmed TB	Negative	-0.6			Female	Gambia
C357	10.8336515	BCHE	P06276	Unconfirmed TB	Negative	-0.6			Female	Gambia
C357	11.37064484	IGKV4-1	P06312	Unconfirmed TB	Negative	-0.6			Female	Gambia
C357	15.80191956	IGKV4-1	P06312-21-121	Unconfirmed TB	Negative	-0.6			Female	Gambia
C357	9.957093391	IGHV4-34	P06331	Unconfirmed TB	Negative	-0.6			Female	Gambia
C357	11.72935297	GSN	P06396	Unconfirmed TB	Negative	-0.6			Female	Gambia
C357	18.02495516	GSN	P06396-28-782	Unconfirmed TB	Negative	-0.6			Female	Gambia
C357	8.674112452	PTMA	P06454	Unconfirmed TB	Negative	-0.6			Female	Gambia
C357	9.618021415	ATP5F1B	P06576	Unconfirmed TB	Negative	-0.6			Female	Gambia
C357	13.2411082	C2	P06681	Unconfirmed TB	Negative	-0.6			Female	Gambia
C357	8.886385336	S100A9	P06702	Unconfirmed TB	Negative	-0.6			Female	Gambia
C357	11.92298602	APOA4	P06727	Unconfirmed TB	Negative	-0.6			Female	Gambia
C357	9.42973608	APOA4	P06727-21-396	Unconfirmed TB	Negative	-0.6			Female	Gambia
C357	9.980243065	ENO1	P06733	Unconfirmed TB	Negative	-0.6			Female	Gambia
C357	9.484251937	PYGL	P06737	Unconfirmed TB	Negative	-0.6			Female	Gambia
C357	14.37009777	NPM1	P06748	Unconfirmed TB	Negative	-0.6			Female	Gambia
C357	9.324401415	TPM3	P06753	Unconfirmed TB	Negative	-0.6			Female	Gambia
C357	10.68222106	LDHB	P07195	Unconfirmed TB	Negative	-0.6			Female	Gambia
C357	11.58641973	PROS1	P07225	Unconfirmed TB	Negative	-0.6			Female	Gambia
C357	10.35191985	P4HB	P07237	Unconfirmed TB	Negative	-0.6			Female	Gambia
C357	10.42366394	CSF1R	P07333	Unconfirmed TB	Negative	-0.6			Female	Gambia
C357	11.17321611	C8A	P07357	Unconfirmed TB	Negative	-0.6			Female	Gambia
C357	12.50686281	C8B	P07358	Unconfirmed TB	Negative	-0.6			Female	Gambia
C357	10.33907686	GP1BA	P07359	Unconfirmed TB	Negative	-0.6			Female	Gambia
C357	12.21087676	C8G	P07360	Unconfirmed TB	Negative	-0.6			Female	Gambia
C357	9.616509675	CAPN1	P07384	Unconfirmed TB	Negative	-0.6			Female	Gambia
C357	9.750984322	TUBB	P07437	Unconfirmed TB	Negative	-0.6			Female	Gambia
C357	12.01424145	PFN1	P07737	Unconfirmed TB	Negative	-0.6			Female	Gambia
C357	9.3957098	BPGM	P07738	Unconfirmed TB	Negative	-0.6			Female	Gambia
C357	14.09808983	EPRS1	P07814	Unconfirmed TB	Negative	-0.6			Female	Gambia
C357	9.323780891	HSP90AA1	P07900	Unconfirmed TB	Negative	-0.6			Female	Gambia
C357	8.561042798	HNRNPC	P07910	Unconfirmed TB	Negative	-0.6			Female	Gambia
C357	9.15886416	TPM2	P07951	Unconfirmed TB	Negative	-0.6			Female	Gambia
C357	11.05498185	SFTPB	P07988	Unconfirmed TB	Negative	-0.6			Female	Gambia
C357	11.5313375	THBS1	P07996	Unconfirmed TB	Negative	-0.6			Female	Gambia
C357	10.020827	THBS1	P07996-19-1170	Unconfirmed TB	Negative	-0.6			Female	Gambia
C357	14.15175687	ANXA6	P08133	Unconfirmed TB	Negative	-0.6			Female	Gambia
C357	9.751448577	RHOC	P08134	Unconfirmed TB	Negative	-0.6			Female	Gambia
C357	15.0899778	SERPINA6	P08185	Unconfirmed TB	Negative	-0.6			Female	Gambia
C357	8.988777198	SLC3A2	P08195	Unconfirmed TB	Negative	-0.6			Female	Gambia
C357	10.23367975	HSP90AB1	P08238	Unconfirmed TB	Negative	-0.6			Female	Gambia
C357	9.963749677	HSP90AB1	P08238-2-724	Unconfirmed TB	Negative	-0.6			Female	Gambia
C357	10.52605116	MMP2	P08253	Unconfirmed TB	Negative	-0.6			Female	Gambia
C357	10.88438311	SOD3	P08294	Unconfirmed TB	Negative	-0.6			Female	Gambia
C357	11.52359912	MGP	P08493	Unconfirmed TB	Negative	-0.6			Female	Gambia
C357	9.50114812	ITGA2B	P08514	Unconfirmed TB	Negative	-0.6			Female	Gambia
C357	9.689698911	LPA	P08519	Unconfirmed TB	Negative	-0.6			Female	Gambia
C357	9.077466181	PLEK	P08567	Unconfirmed TB	Negative	-0.6			Female	Gambia
C357	11.55838429	CD14	P08571	Unconfirmed TB	Negative	-0.6			Female	Gambia
C357	9.886960139	CD14	P08571-20-367	Unconfirmed TB	Negative	-0.6			Female	Gambia
C357	9.183733531	MYL3	P08590	Unconfirmed TB	Negative	-0.6			Female	Gambia
C357	12.48064039	CFH	P08603	Unconfirmed TB	Negative	-0.6			Female	Gambia
C357	9.182563042	FCGR3A	P08637	Unconfirmed TB	Negative	-0.6			Female	Gambia
C357	12.73976441	FCGR3A	P08637-17-254	Unconfirmed TB	Negative	-0.6			Female	Gambia
C357	10.20749576	VIM	P08670	Unconfirmed TB	Negative	-0.6			Female	Gambia
C357	12.6345524	SERPINF2	P08697	Unconfirmed TB	Negative	-0.6			Female	Gambia
C357	17.55440644	SERPINF2	P08697-40-491	Unconfirmed TB	Negative	-0.6			Female	Gambia
C357	10.47129445	F7	P08709	Unconfirmed TB	Negative	-0.6			Female	Gambia
C357	10.10536027	KRT16	P08779	Unconfirmed TB	Negative	-0.6			Female	Gambia
C357	9.942278995	IGFBP1	P08833	Unconfirmed TB	Negative	-0.6			Female	Gambia
C357	9.625268317	DBH	P09172	Unconfirmed TB	Negative	-0.6			Female	Gambia
C357	11.82191792	GSTP1	P09211	Unconfirmed TB	Negative	-0.6			Female	Gambia
C357	10.50806839	LGALS1	P09382	Unconfirmed TB	Negative	-0.6			Female	Gambia
C357	9.878981571	SPARC	P09486	Unconfirmed TB	Negative	-0.6			Female	Gambia
C357	9.702921903	TPM1	P09493	Unconfirmed TB	Negative	-0.6			Female	Gambia
C357	12.24852505	C1S	P09871	Unconfirmed TB	Negative	-0.6			Female	Gambia
C357	9.559142255	LTA4H	P09960	Unconfirmed TB	Negative	-0.6			Female	Gambia
C357	13.90385575	C4A	P0C0L4	Unconfirmed TB	Negative	-0.6			Female	Gambia
C357	12.20975543	C4B	P0C0L5	Unconfirmed TB	Negative	-0.6			Female	Gambia
C357	8.734831107	C4B	P0C0L5-757-1446	Unconfirmed TB	Negative	-0.6			Female	Gambia
C357	13.09540532	SAA1	P0DJI8	Unconfirmed TB	Negative	-0.6			Female	Gambia
C357	12.21822311	SAA2	P0DJI9	Unconfirmed TB	Negative	-0.6			Female	Gambia
C357	16.98279673	SAA2	P0DJI9-19-122	Unconfirmed TB	Negative	-0.6			Female	Gambia
C357	10.18989833	HSPA1A	P0DMV8	Unconfirmed TB	Negative	-0.6			Female	Gambia
C357	9.372609995	HSPA1A	P0DMV8-2-641	Unconfirmed TB	Negative	-0.6			Female	Gambia
C357	13.24724953	IGLC2	P0DOY2	Unconfirmed TB	Negative	-0.6			Female	Gambia
C357	21.09600839	IGLC2	P0DOY2-1-106	Unconfirmed TB	Negative	-0.6			Female	Gambia
C357	9.037331788	IGLC3	P0DOY3	Unconfirmed TB	Negative	-0.6			Female	Gambia
C357	9.960245099	IGHV1-8	P0DP01	Unconfirmed TB	Negative	-0.6			Female	Gambia
C357	14.09945314	IGHV4-38-2	P0DP08-20-117	Unconfirmed TB	Negative	-0.6			Female	Gambia
C357	9.787656048	CALM1	P0DP23	Unconfirmed TB	Negative	-0.6			Female	Gambia
C357	13.44225927	IGHV3-38-3	P0DTE1	Unconfirmed TB	Negative	-0.6			Female	Gambia
C357	13.2742031	SRGN	P10124	Unconfirmed TB	Negative	-0.6			Female	Gambia
C357	8.729832003	TXN	P10599	Unconfirmed TB	Negative	-0.6			Female	Gambia
C357	9.057327936	TXN	P10599-2-105	Unconfirmed TB	Negative	-0.6			Female	Gambia
C357	9.654834431	CTSA	P10619	Unconfirmed TB	Negative	-0.6			Female	Gambia
C357	11.13048867	C7	P10643	Unconfirmed TB	Negative	-0.6			Female	Gambia
C357	8.936929407	PRKAR1A	P10644	Unconfirmed TB	Negative	-0.6			Female	Gambia
C357	9.56819291	KIT	P10721	Unconfirmed TB	Negative	-0.6			Female	Gambia
C357	9.844598586	HSPD1	P10809	Unconfirmed TB	Negative	-0.6			Female	Gambia
C357	13.3923507	CLU	P10909	Unconfirmed TB	Negative	-0.6			Female	Gambia
C357	11.0989142	CLU	P10909-23-449	Unconfirmed TB	Negative	-0.6			Female	Gambia
C357	11.06168574	HSPA5	P11021	Unconfirmed TB	Negative	-0.6			Female	Gambia
C357	9.847366403	HSPA8	P11142	Unconfirmed TB	Negative	-0.6			Female	Gambia
C357	9.613882784	SLC2A1	P11166	Unconfirmed TB	Negative	-0.6			Female	Gambia
C357	10.37383089	SLC2A3	P11169	Unconfirmed TB	Negative	-0.6			Female	Gambia
C357	10.34261104	EPB41	P11171	Unconfirmed TB	Negative	-0.6			Female	Gambia
C357	10.11394037	MBL2	P11226	Unconfirmed TB	Negative	-0.6			Female	Gambia
C357	9.485819807	SPTB	P11277	Unconfirmed TB	Negative	-0.6			Female	Gambia
C357	10.14516048	G6PD	P11413	Unconfirmed TB	Negative	-0.6			Female	Gambia
C357	10.62541972	MTHFD1	P11586	Unconfirmed TB	Negative	-0.6			Female	Gambia
C357	11.01099307	CETP	P11597	Unconfirmed TB	Negative	-0.6			Female	Gambia
C357	10.86850419	CETP	P11597-18-493	Unconfirmed TB	Negative	-0.6			Female	Gambia
C357	9.766400909	COL6A3	P12111	Unconfirmed TB	Negative	-0.6			Female	Gambia
C357	11.82633897	COL6A3	P12111-26-3177	Unconfirmed TB	Negative	-0.6			Female	Gambia
C357	9.83539553	SLC25A4	P12235	Unconfirmed TB	Negative	-0.6			Female	Gambia
C357	9.777160191	SLC25A6	P12236	Unconfirmed TB	Negative	-0.6			Female	Gambia
C357	11.00419741	F5	P12259	Unconfirmed TB	Negative	-0.6			Female	Gambia
C357	9.96156335	ACTN1	P12814	Unconfirmed TB	Negative	-0.6			Female	Gambia
C357	8.829331664	CDH1	P12830	Unconfirmed TB	Negative	-0.6			Female	Gambia
C357	9.804873447	SRC	P12931	Unconfirmed TB	Negative	-0.6			Female	Gambia
C357	9.199441902	GP1BB	P13224	Unconfirmed TB	Negative	-0.6			Female	Gambia
C357	11.09746285	NCAM1	P13591	Unconfirmed TB	Negative	-0.6			Female	Gambia
C357	10.89674644	ICAM2	P13598	Unconfirmed TB	Negative	-0.6			Female	Gambia
C357	9.436955002	EEF2	P13639	Unconfirmed TB	Negative	-0.6			Female	Gambia
C357	10.20828038	KRT10	P13645	Unconfirmed TB	Negative	-0.6			Female	Gambia
C357	9.440463997	KRT5	P13647	Unconfirmed TB	Negative	-0.6			Female	Gambia
C357	11.41938661	C6	P13671	Unconfirmed TB	Negative	-0.6			Female	Gambia
C357	9.992347958	ALAD	P13716	Unconfirmed TB	Negative	-0.6			Female	Gambia
C357	11.52068232	LCP1	P13796	Unconfirmed TB	Negative	-0.6			Female	Gambia
C357	9.664592771	APEH	P13798	Unconfirmed TB	Negative	-0.6			Female	Gambia
C357	10.22554439	ETFA	P13804	Unconfirmed TB	Negative	-0.6			Female	Gambia
C357	10.167784	SELL	P14151	Unconfirmed TB	Negative	-0.6			Female	Gambia
C357	11.1838467	NID1	P14543	Unconfirmed TB	Negative	-0.6			Female	Gambia
C357	9.894494473	PKM	P14618	Unconfirmed TB	Negative	-0.6			Female	Gambia
C357	10.5884565	HSP90B1	P14625	Unconfirmed TB	Negative	-0.6			Female	Gambia
C357	9.662861594	GP9	P14770	Unconfirmed TB	Negative	-0.6			Female	Gambia
C357	11.8912679	MMP9	P14780	Unconfirmed TB	Negative	-0.6			Female	Gambia
C357	10.45379166	MMP9	P14780-20-93	Unconfirmed TB	Negative	-0.6			Female	Gambia
C357	8.987721468	RAC2	P15153	Unconfirmed TB	Negative	-0.6			Female	Gambia
C357	12.43383513	CPN1	P15169	Unconfirmed TB	Negative	-0.6			Female	Gambia
C357	9.341393311	GSPT1	P15170	Unconfirmed TB	Negative	-0.6			Female	Gambia
C357	9.909961894	NME1	P15531	Unconfirmed TB	Negative	-0.6			Female	Gambia
C357	12.34716523	IGLL1	P15814	Unconfirmed TB	Negative	-0.6			Female	Gambia
C357	10.68069462	CD44	P16070	Unconfirmed TB	Negative	-0.6			Female	Gambia
C357	9.424029467	ANK1	P16157	Unconfirmed TB	Negative	-0.6			Female	Gambia
C357	8.954732218	GLB1	P16278	Unconfirmed TB	Negative	-0.6			Female	Gambia
C357	9.544052921	PECAM1	P16284	Unconfirmed TB	Negative	-0.6			Female	Gambia
C357	9.826860352	EPB42	P16452	Unconfirmed TB	Negative	-0.6			Female	Gambia
C357	9.600621266	ATP2A2	P16615	Unconfirmed TB	Negative	-0.6			Female	Gambia
C357	8.664874181	CD36	P16671	Unconfirmed TB	Negative	-0.6			Female	Gambia
C357	11.11041891	FAH	P16930	Unconfirmed TB	Negative	-0.6			Female	Gambia
C357	9.546862254	GOT1	P17174	Unconfirmed TB	Negative	-0.6			Female	Gambia
C357	9.193489187	ITGA2	P17301	Unconfirmed TB	Negative	-0.6			Female	Gambia
C357	10.34495366	IGFBP3	P17936	Unconfirmed TB	Negative	-0.6			Female	Gambia
C357	9.263471744	PSMC3	P17980	Unconfirmed TB	Negative	-0.6			Female	Gambia
C357	8.956307424	TCP1	P17987	Unconfirmed TB	Negative	-0.6			Female	Gambia
C357	8.265050522	ALOX12	P18054	Unconfirmed TB	Negative	-0.6			Female	Gambia
C357	10.45501035	VCL	P18206	Unconfirmed TB	Negative	-0.6			Female	Gambia
C357	13.45002298	LBP	P18428	Unconfirmed TB	Negative	-0.6			Female	Gambia
C357	10.5477172	PGAM1	P18669	Unconfirmed TB	Negative	-0.6			Female	Gambia
C357	10.39792592	SDC1	P18827	Unconfirmed TB	Negative	-0.6			Female	Gambia
C357	10.34238972	GNAZ	P19086	Unconfirmed TB	Negative	-0.6			Female	Gambia
C357	10.48207011	VCAM1	P19320	Unconfirmed TB	Negative	-0.6			Female	Gambia
C357	9.387587884	HK1	P19367	Unconfirmed TB	Negative	-0.6			Female	Gambia
C357	11.66145581	ORM2	P19652	Unconfirmed TB	Negative	-0.6			Female	Gambia
C357	12.62568536	ORM2	P19652-19-201	Unconfirmed TB	Negative	-0.6			Female	Gambia
C357	12.03568806	ITIH2	P19823	Unconfirmed TB	Negative	-0.6			Female	Gambia
C357	12.84665198	ITIH1	P19827	Unconfirmed TB	Negative	-0.6			Female	Gambia
C357	9.776487151	RAB6A	P20340	Unconfirmed TB	Negative	-0.6			Female	Gambia
C357	9.249528579	PSMB1	P20618	Unconfirmed TB	Negative	-0.6			Female	Gambia
C357	11.67886086	PZP	P20742	Unconfirmed TB	Negative	-0.6			Female	Gambia
C357	13.06418901	C4BPB	P20851	Unconfirmed TB	Negative	-0.6			Female	Gambia
C357	11.58216309	COL5A1	P20908	Unconfirmed TB	Negative	-0.6			Female	Gambia
C357	8.91815526	CSRP1	P21291	Unconfirmed TB	Negative	-0.6			Female	Gambia
C357	10.02706469	FLNA	P21333	Unconfirmed TB	Negative	-0.6			Female	Gambia
C357	10.69873392	CD9	P21926-2-228	Unconfirmed TB	Negative	-0.6			Female	Gambia
C357	9.070460706	COMT	P21964	Unconfirmed TB	Negative	-0.6			Female	Gambia
C357	9.456130222	TGM2	P21980	Unconfirmed TB	Negative	-0.6			Female	Gambia
C357	10.86064041	TNXB	P22105	Unconfirmed TB	Negative	-0.6			Female	Gambia
C357	9.167473147	PAICS	P22234	Unconfirmed TB	Negative	-0.6			Female	Gambia
C357	9.521728332	UBA1	P22314	Unconfirmed TB	Negative	-0.6			Female	Gambia
C357	13.96858547	GPX3	P22352	Unconfirmed TB	Negative	-0.6			Female	Gambia
C357	9.720710424	NME2	P22392	Unconfirmed TB	Negative	-0.6			Female	Gambia
C357	9.739394739	HNRNPA2B1	P22626	Unconfirmed TB	Negative	-0.6			Female	Gambia
C357	13.5869132	CPN2	P22792	Unconfirmed TB	Negative	-0.6			Female	Gambia
C357	13.64324126	PROZ	P22891	Unconfirmed TB	Negative	-0.6			Female	Gambia
C357	10.25218062	MRC1	P22897	Unconfirmed TB	Negative	-0.6			Female	Gambia
C357	9.28895717	IGHV1-2	P23083	Unconfirmed TB	Negative	-0.6			Female	Gambia
C357	10.95373214	FBLN1	P23142	Unconfirmed TB	Negative	-0.6			Female	Gambia
C357	9.74151172	FBLN1	P23142-30-703	Unconfirmed TB	Negative	-0.6			Female	Gambia
C357	13.84934843	TCEA1	P23193	Unconfirmed TB	Negative	-0.6			Female	Gambia
C357	9.495485084	ITGA6	P23229	Unconfirmed TB	Negative	-0.6			Female	Gambia
C357	10.38536684	PPIB	P23284	Unconfirmed TB	Negative	-0.6			Female	Gambia
C357	9.74582176	WARS1	P23381	Unconfirmed TB	Negative	-0.6			Female	Gambia
C357	11.57915328	PTPRG	P23470	Unconfirmed TB	Negative	-0.6			Female	Gambia
C357	9.244163353	AHCY	P23526	Unconfirmed TB	Negative	-0.6			Female	Gambia
C357	10.09570087	CFL1	P23528	Unconfirmed TB	Negative	-0.6			Female	Gambia
C357	12.76130342	PRTN3	P24158	Unconfirmed TB	Negative	-0.6			Female	Gambia
C357	9.482104097	EEF1B2	P24534	Unconfirmed TB	Negative	-0.6			Female	Gambia
C357	8.701675822	TBXAS1	P24557	Unconfirmed TB	Negative	-0.6			Female	Gambia
C357	10.48986192	IGFBP6	P24592	Unconfirmed TB	Negative	-0.6			Female	Gambia
C357	9.852250622	IGFBP5	P24593	Unconfirmed TB	Negative	-0.6			Female	Gambia
C357	10.98957522	TNC	P24821	Unconfirmed TB	Negative	-0.6			Female	Gambia
C357	9.023422447	MYL9	P24844	Unconfirmed TB	Negative	-0.6			Female	Gambia
C357	10.09317625	AZGP1	P25311	Unconfirmed TB	Negative	-0.6			Female	Gambia
C357	9.612589255	ATP5F1A	P25705	Unconfirmed TB	Negative	-0.6			Female	Gambia
C357	9.449568974	PSMA1	P25786	Unconfirmed TB	Negative	-0.6			Female	Gambia
C357	10.12955101	PSMA2	P25787	Unconfirmed TB	Negative	-0.6			Female	Gambia
C357	9.184574816	PSMA3	P25788	Unconfirmed TB	Negative	-0.6			Female	Gambia
C357	11.15140662	MSN	P26038	Unconfirmed TB	Negative	-0.6			Female	Gambia
C357	11.47525977	S100A4	P26447	Unconfirmed TB	Negative	-0.6			Female	Gambia
C357	9.735771445	EEF1G	P26641	Unconfirmed TB	Negative	-0.6			Female	Gambia
C357	10.11571541	MST1	P26927	Unconfirmed TB	Negative	-0.6			Female	Gambia
C357	9.591602789	STOM	P27105	Unconfirmed TB	Negative	-0.6			Female	Gambia
C357	14.96001327	PON1	P27169	Unconfirmed TB	Negative	-0.6			Female	Gambia
C357	10.13803851	YWHAQ	P27348	Unconfirmed TB	Negative	-0.6			Female	Gambia
C357	12.1866338	CALR	P27797	Unconfirmed TB	Negative	-0.6			Female	Gambia
C357	9.415925763	CANX	P27824	Unconfirmed TB	Negative	-0.6			Female	Gambia
C357	10.70784762	CFP	P27918	Unconfirmed TB	Negative	-0.6			Female	Gambia
C357	10.84800646	PSMA5	P28066	Unconfirmed TB	Negative	-0.6			Female	Gambia
C357	10.00865148	PTPN6	P29350	Unconfirmed TB	Negative	-0.6			Female	Gambia
C357	10.63612957	TKT	P29401	Unconfirmed TB	Negative	-0.6			Female	Gambia
C357	11.07950739	SERPINA4	P29622	Unconfirmed TB	Negative	-0.6			Female	Gambia
C357	8.983900966	EEF1D	P29692	Unconfirmed TB	Negative	-0.6			Female	Gambia
C357	9.96439211	PRDX6	P30041	Unconfirmed TB	Negative	-0.6			Female	Gambia
C357	9.927975876	BLVRB	P30043	Unconfirmed TB	Negative	-0.6			Female	Gambia
C357	9.307922748	PRDX5	P30044	Unconfirmed TB	Negative	-0.6			Female	Gambia
C357	10.79004559	PRDX3	P30048	Unconfirmed TB	Negative	-0.6			Female	Gambia
C357	10.0841724	PEBP1	P30086	Unconfirmed TB	Negative	-0.6			Female	Gambia
C357	10.52059367	PDIA3	P30101	Unconfirmed TB	Negative	-0.6			Female	Gambia
C357	9.949311196	PPP2R1A	P30153	Unconfirmed TB	Negative	-0.6			Female	Gambia
C357	8.995484746	SERPINB1	P30740	Unconfirmed TB	Negative	-0.6			Female	Gambia
C357	9.404611961	SERPINB1	P30740-1-379	Unconfirmed TB	Negative	-0.6			Female	Gambia
C357	9.75408697	CPS1	P31327	Unconfirmed TB	Negative	-0.6			Female	Gambia
C357	9.578646675	ATIC	P31939	Unconfirmed TB	Negative	-0.6			Female	Gambia
C357	9.23021669	YWHAB	P31946	Unconfirmed TB	Negative	-0.6			Female	Gambia
C357	9.274213907	STIP1	P31948	Unconfirmed TB	Negative	-0.6			Female	Gambia
C357	9.7051168	PRDX2	P32119	Unconfirmed TB	Negative	-0.6			Female	Gambia
C357	10.66359901	CDH5	P33151	Unconfirmed TB	Negative	-0.6			Female	Gambia
C357	11.22077551	KIF5B	P33176	Unconfirmed TB	Negative	-0.6			Female	Gambia
C357	11.02458759	MAN1A1	P33908	Unconfirmed TB	Negative	-0.6			Female	Gambia
C357	9.957830006	HSPA4	P34932	Unconfirmed TB	Negative	-0.6			Female	Gambia
C357	9.685920294	PRSS3	P35030	Unconfirmed TB	Negative	-0.6			Female	Gambia
C357	9.175809234	PHB	P35232	Unconfirmed TB	Negative	-0.6			Female	Gambia
C357	9.077917993	THBS4	P35443	Unconfirmed TB	Negative	-0.6			Female	Gambia
C357	9.847034617	KRT9	P35527	Unconfirmed TB	Negative	-0.6			Female	Gambia
C357	12.16521417	SAA4	P35542	Unconfirmed TB	Negative	-0.6			Female	Gambia
C357	9.500429859	MYH9	P35579	Unconfirmed TB	Negative	-0.6			Female	Gambia
C357	10.28067157	COPB2	P35606	Unconfirmed TB	Negative	-0.6			Female	Gambia
C357	10.24197938	BSG	P35613	Unconfirmed TB	Negative	-0.6			Female	Gambia
C357	12.72814562	IGFALS	P35858	Unconfirmed TB	Negative	-0.6			Female	Gambia
C357	10.39517442	KRT2	P35908	Unconfirmed TB	Negative	-0.6			Female	Gambia
C357	15.26410507	ATP5F1C	P36542	Unconfirmed TB	Negative	-0.6			Female	Gambia
C357	11.79094088	SERPINF1	P36955	Unconfirmed TB	Negative	-0.6			Female	Gambia
C357	10.77523027	CFHR2	P36980	Unconfirmed TB	Negative	-0.6			Female	Gambia
C357	9.515118387	HPCAL1	P37235	Unconfirmed TB	Negative	-0.6			Female	Gambia
C357	9.774073519	TAGLN2	P37802	Unconfirmed TB	Negative	-0.6			Female	Gambia
C357	10.81320857	TALDO1	P37837	Unconfirmed TB	Negative	-0.6			Female	Gambia
C357	9.304773281	SNCA	P37840-1-140	Unconfirmed TB	Negative	-0.6			Female	Gambia
C357	9.780147102	HSPA9	P38646	Unconfirmed TB	Negative	-0.6			Female	Gambia
C357	10.19756895	DDOST	P39656	Unconfirmed TB	Negative	-0.6			Female	Gambia
C357	9.660261097	GP5	P40197	Unconfirmed TB	Negative	-0.6			Female	Gambia
C357	9.738947346	CCT6A	P40227	Unconfirmed TB	Negative	-0.6			Female	Gambia
C357	9.896236342	MDH1	P40925	Unconfirmed TB	Negative	-0.6			Female	Gambia
C357	8.634759495	MDH2	P40926	Unconfirmed TB	Negative	-0.6			Female	Gambia
C357	9.38996139	EIF2S3	P41091	Unconfirmed TB	Negative	-0.6			Female	Gambia
C357	11.40306214	PTGDS	P41222	Unconfirmed TB	Negative	-0.6			Female	Gambia
C357	10.18510621	ACTR1B	P42025	Unconfirmed TB	Negative	-0.6			Female	Gambia
C357	10.0652562	PRCP	P42785	Unconfirmed TB	Negative	-0.6			Female	Gambia
C357	10.1167262	MCAM	P43121	Unconfirmed TB	Negative	-0.6			Female	Gambia
C357	11.92519501	BTD	P43251	Unconfirmed TB	Negative	-0.6			Female	Gambia
C357	9.302429556	GPD2	P43304	Unconfirmed TB	Negative	-0.6			Female	Gambia
C357	11.28496979	AFM	P43652	Unconfirmed TB	Negative	-0.6			Female	Gambia
C357	9.714561482	AFM	P43652-22-599	Unconfirmed TB	Negative	-0.6			Female	Gambia
C357	9.596787637	USP5	P45974	Unconfirmed TB	Negative	-0.6			Female	Gambia
C357	9.386165642	CAPZA2	P47755	Unconfirmed TB	Negative	-0.6			Female	Gambia
C357	9.380230347	CAPZB	P47756	Unconfirmed TB	Negative	-0.6			Female	Gambia
C357	9.347686932	LIMS1	P48059	Unconfirmed TB	Negative	-0.6			Female	Gambia
C357	9.429788551	ME1	P48163	Unconfirmed TB	Negative	-0.6			Female	Gambia
C357	11.37432318	ARCN1	P48444	Unconfirmed TB	Negative	-0.6			Female	Gambia
C357	8.87634012	CCT5	P48643	Unconfirmed TB	Negative	-0.6			Female	Gambia
C357	11.27710784	IDH2	P48735	Unconfirmed TB	Negative	-0.6			Female	Gambia
C357	9.817786919	MASP1	P48740	Unconfirmed TB	Negative	-0.6			Female	Gambia
C357	9.377475947	CCT3	P49368	Unconfirmed TB	Negative	-0.6			Female	Gambia
C357	9.473447158	TUFM	P49411	Unconfirmed TB	Negative	-0.6			Female	Gambia
C357	10.81624014	PSMB3	P49720	Unconfirmed TB	Negative	-0.6			Female	Gambia
C357	9.157836786	PSMB2	P49721	Unconfirmed TB	Negative	-0.6			Female	Gambia
C357	9.766410153	COMP	P49747	Unconfirmed TB	Negative	-0.6			Female	Gambia
C357	9.186715901	TMED10	P49755	Unconfirmed TB	Negative	-0.6			Female	Gambia
C357	10.57530283	SELENOP	P49908	Unconfirmed TB	Negative	-0.6			Female	Gambia
C357	13.78735814	CAMP	P49913	Unconfirmed TB	Negative	-0.6			Female	Gambia
C357	9.356386916	GDI2	P50395	Unconfirmed TB	Negative	-0.6			Female	Gambia
C357	9.484547441	VASP	P50552	Unconfirmed TB	Negative	-0.6			Female	Gambia
C357	9.747361038	CCT8	P50990	Unconfirmed TB	Negative	-0.6			Female	Gambia
C357	9.466098417	CCT4	P50991	Unconfirmed TB	Negative	-0.6			Female	Gambia
C357	8.905287573	RAB5C	P51148	Unconfirmed TB	Negative	-0.6			Female	Gambia
C357	10.52454708	RAB7A	P51149	Unconfirmed TB	Negative	-0.6			Female	Gambia
C357	9.745683022	SSR4	P51571	Unconfirmed TB	Negative	-0.6			Female	Gambia
C357	11.74866288	ALDH3A2	P51648	Unconfirmed TB	Negative	-0.6			Female	Gambia
C357	13.25987702	LUM	P51884	Unconfirmed TB	Negative	-0.6			Female	Gambia
C357	9.541054023	LUM	P51884-19-338	Unconfirmed TB	Negative	-0.6			Female	Gambia
C357	10.28772574	ARHGDIA	P52565	Unconfirmed TB	Negative	-0.6			Female	Gambia
C357	9.079956793	CAPZA1	P52907	Unconfirmed TB	Negative	-0.6			Female	Gambia
C357	9.757868343	ACLY	P53396	Unconfirmed TB	Negative	-0.6			Female	Gambia
C357	9.523894453	COPB1	P53618	Unconfirmed TB	Negative	-0.6			Female	Gambia
C357	9.904844839	COPA	P53621	Unconfirmed TB	Negative	-0.6			Female	Gambia
C357	8.98701567	RAD23B	P54727	Unconfirmed TB	Negative	-0.6			Female	Gambia
C357	9.852160583	AK2	P54819	Unconfirmed TB	Negative	-0.6			Female	Gambia
C357	9.577565523	NAPA	P54920	Unconfirmed TB	Negative	-0.6			Female	Gambia
C357	9.341566373	EIF5	P55010	Unconfirmed TB	Negative	-0.6			Female	Gambia
C357	11.6235063	APOC4	P55056	Unconfirmed TB	Negative	-0.6			Female	Gambia
C357	12.23044352	PLTP	P55058	Unconfirmed TB	Negative	-0.6			Female	Gambia
C357	12.80929439	PLTP	P55058-18-493	Unconfirmed TB	Negative	-0.6			Female	Gambia
C357	9.974179093	VCP	P55072	Unconfirmed TB	Negative	-0.6			Female	Gambia
C357	9.703181056	NAP1L1	P55209	Unconfirmed TB	Negative	-0.6			Female	Gambia
C357	10.73795144	CDH13	P55290	Unconfirmed TB	Negative	-0.6			Female	Gambia
C357	12.1386061	NPEPPS	P55786	Unconfirmed TB	Negative	-0.6			Female	Gambia
C357	8.556151077	MARS1	P56192	Unconfirmed TB	Negative	-0.6			Female	Gambia
C357	11.515053	ANTXR2	P58335	Unconfirmed TB	Negative	-0.6			Female	Gambia
C357	9.085719124	MTPN	P58546	Unconfirmed TB	Negative	-0.6			Female	Gambia
C357	10.10807568	MYL6	P60660	Unconfirmed TB	Negative	-0.6			Female	Gambia
C357	11.70232511	ACTB	P60709	Unconfirmed TB	Negative	-0.6			Female	Gambia
C357	8.823375217	EIF4A1	P60842	Unconfirmed TB	Negative	-0.6			Female	Gambia
C357	9.748860542	PSMA6	P60900	Unconfirmed TB	Negative	-0.6			Female	Gambia
C357	10.75879291	CDC42	P60953	Unconfirmed TB	Negative	-0.6			Female	Gambia
C357	9.392103504	DSTN	P60981	Unconfirmed TB	Negative	-0.6			Female	Gambia
C357	9.088594588	KRTDAP	P60985	Unconfirmed TB	Negative	-0.6			Female	Gambia
C357	9.243752338	RAB8A	P61006	Unconfirmed TB	Negative	-0.6			Female	Gambia
C357	10.47279849	RAB5B	P61020	Unconfirmed TB	Negative	-0.6			Female	Gambia
C357	12.17375049	RAB10	P61026	Unconfirmed TB	Negative	-0.6			Female	Gambia
C357	9.462142699	UBE2N	P61088	Unconfirmed TB	Negative	-0.6			Female	Gambia
C357	8.639147545	RAB14	P61106	Unconfirmed TB	Negative	-0.6			Female	Gambia
C357	9.865735964	ACTR3	P61158	Unconfirmed TB	Negative	-0.6			Female	Gambia
C357	9.754212229	ACTR2	P61160	Unconfirmed TB	Negative	-0.6			Female	Gambia
C357	9.00700668	ACTR1A	P61163	Unconfirmed TB	Negative	-0.6			Female	Gambia
C357	10.51289515	ARF3	P61204	Unconfirmed TB	Negative	-0.6			Female	Gambia
C357	11.45544107	RAP1B	P61224	Unconfirmed TB	Negative	-0.6			Female	Gambia
C357	10.37014638	RAP2B	P61225	Unconfirmed TB	Negative	-0.6			Female	Gambia
C357	9.611732513	HSPE1	P61604	Unconfirmed TB	Negative	-0.6			Female	Gambia
C357	16.13903846	LYZ	P61626-19-148	Unconfirmed TB	Negative	-0.6			Female	Gambia
C357	9.844876712	B2M	P61769	Unconfirmed TB	Negative	-0.6			Female	Gambia
C357	10.35353042	B2M	P61769-21-119	Unconfirmed TB	Negative	-0.6			Female	Gambia
C357	10.72869587	HNRNPK	P61978	Unconfirmed TB	Negative	-0.6			Female	Gambia
C357	9.293315119	YWHAG	P61981	Unconfirmed TB	Negative	-0.6			Female	Gambia
C357	9.788764787	YWHAE	P62258	Unconfirmed TB	Negative	-0.6			Female	Gambia
C357	9.969124699	RPS13	P62277	Unconfirmed TB	Negative	-0.6			Female	Gambia
C357	9.35523686	TMSB4X	P62328	Unconfirmed TB	Negative	-0.6			Female	Gambia
C357	9.093434386	PSMC6	P62333	Unconfirmed TB	Negative	-0.6			Female	Gambia
C357	9.341231718	RPS6	P62753	Unconfirmed TB	Negative	-0.6			Female	Gambia
C357	11.96654712	H4C1	P62805	Unconfirmed TB	Negative	-0.6			Female	Gambia
C357	9.938908662	RAB1A	P62820	Unconfirmed TB	Negative	-0.6			Female	Gambia
C357	9.834564527	RAN	P62826	Unconfirmed TB	Negative	-0.6			Female	Gambia
C357	9.289327891	GNB1	P62873	Unconfirmed TB	Negative	-0.6			Female	Gambia
C357	12.38141311	RPL10A	P62906	Unconfirmed TB	Negative	-0.6			Female	Gambia
C357	9.750002112	PPIA	P62937	Unconfirmed TB	Negative	-0.6			Female	Gambia
C357	9.948359477	PPIA	P62937-1-165	Unconfirmed TB	Negative	-0.6			Female	Gambia
C357	12.14666645	RPS27A	P62979	Unconfirmed TB	Negative	-0.6			Female	Gambia
C357	9.005607637	AP2B1	P63010	Unconfirmed TB	Negative	-0.6			Female	Gambia
C357	10.42303132	YWHAZ	P63104	Unconfirmed TB	Negative	-0.6			Female	Gambia
C357	11.80294264	EIF5A	P63241	Unconfirmed TB	Negative	-0.6			Female	Gambia
C357	9.227826957	ACTG1	P63261	Unconfirmed TB	Negative	-0.6			Female	Gambia
C357	9.631544892	TPM4	P67936	Unconfirmed TB	Negative	-0.6			Female	Gambia
C357	11.38834965	ACTC1	P68032	Unconfirmed TB	Negative	-0.6			Female	Gambia
C357	10.55043467	EEF1A1	P68104	Unconfirmed TB	Negative	-0.6			Female	Gambia
C357	10.49357731	TUBA1B	P68363	Unconfirmed TB	Negative	-0.6			Female	Gambia
C357	10.09967075	TUBA4A	P68366	Unconfirmed TB	Negative	-0.6			Female	Gambia
C357	9.428516087	TUBB4B	P68371	Unconfirmed TB	Negative	-0.6			Female	Gambia
C357	11.55057895	HBB	P68871	Unconfirmed TB	Negative	-0.6			Female	Gambia
C357	9.587464536	HBG2	P69892	Unconfirmed TB	Negative	-0.6			Female	Gambia
C357	12.0438432	HBA1	P69905	Unconfirmed TB	Negative	-0.6			Female	Gambia
C357	9.445802181	CCT2	P78371	Unconfirmed TB	Negative	-0.6			Female	Gambia
C357	10.55565186	GSTO1	P78417	Unconfirmed TB	Negative	-0.6			Female	Gambia
C357	11.12524654	GPLD1	P80108	Unconfirmed TB	Negative	-0.6			Female	Gambia
C357	8.901402028	S100A12	P80511	Unconfirmed TB	Negative	-0.6			Female	Gambia
C357	11.82469173	IGLV3-21	P80748	Unconfirmed TB	Negative	-0.6			Female	Gambia
C357	9.965249737	HSPG2	P98160	Unconfirmed TB	Negative	-0.6			Female	Gambia
C357	13.18395149	CYCS	P99999	Unconfirmed TB	Negative	-0.6			Female	Gambia
C357	9.504892279	Rv3404c	P9WKZ3	Unconfirmed TB	Negative	-0.6			Female	Gambia
C357	9.619754456	atpA	P9WPU7	Unconfirmed TB	Negative	-0.6			Female	Gambia
C357	10.04196205	MPP1	Q00013	Unconfirmed TB	Negative	-0.6			Female	Gambia
C357	9.730632479	CLTC	Q00610	Unconfirmed TB	Negative	-0.6			Female	Gambia
C357	10.00885239	CAP1	Q01518	Unconfirmed TB	Negative	-0.6			Female	Gambia
C357	10.4576971	PFKP	Q01813	Unconfirmed TB	Negative	-0.6			Female	Gambia
C357	10.77206287	GUCY1B1	Q02153	Unconfirmed TB	Negative	-0.6			Female	Gambia
C357	9.989536702	PLGLB1	Q02325	Unconfirmed TB	Negative	-0.6			Female	Gambia
C357	11.77309982	NUCB1	Q02818	Unconfirmed TB	Negative	-0.6			Female	Gambia
C357	10.12279854	CFHR3	Q02985	Unconfirmed TB	Negative	-0.6			Female	Gambia
C357	9.80942291	CFHR1	Q03591	Unconfirmed TB	Negative	-0.6			Female	Gambia
C357	10.76193509	HGFAC	Q04756	Unconfirmed TB	Negative	-0.6			Female	Gambia
C357	9.370452064	GLO1	Q04760	Unconfirmed TB	Negative	-0.6			Female	Gambia
C357	8.94187162	YWHAH	Q04917	Unconfirmed TB	Negative	-0.6			Female	Gambia
C357	9.969747587	PRKCD	Q05655	Unconfirmed TB	Negative	-0.6			Female	Gambia
C357	9.357421394	CALD1	Q05682	Unconfirmed TB	Negative	-0.6			Female	Gambia
C357	12.93665681	ITIH3	Q06033	Unconfirmed TB	Negative	-0.6			Female	Gambia
C357	9.915825577	ITIH3	Q06033-35-651	Unconfirmed TB	Negative	-0.6			Female	Gambia
C357	10.1660477	PSME1	Q06323	Unconfirmed TB	Negative	-0.6			Female	Gambia
C357	10.16394525	FMOD	Q06828	Unconfirmed TB	Negative	-0.6			Female	Gambia
C357	10.32779271	PRDX1	Q06830	Unconfirmed TB	Negative	-0.6			Female	Gambia
C357	10.03454432	KLC1	Q07866	Unconfirmed TB	Negative	-0.6			Female	Gambia
C357	9.998371754	LRP1	Q07954	Unconfirmed TB	Negative	-0.6			Female	Gambia
C357	12.90912149	LGALS3BP	Q08380	Unconfirmed TB	Negative	-0.6			Female	Gambia
C357	11.93559007	FGL1	Q08830	Unconfirmed TB	Negative	-0.6			Female	Gambia
C357	9.88522612	nrp	Q10896	Unconfirmed TB	Negative	-0.6			Female	Gambia
C357	9.973537262	EFEMP1	Q12805	Unconfirmed TB	Negative	-0.6			Female	Gambia
C357	11.36044795	EFEMP1	Q12805-18-493	Unconfirmed TB	Negative	-0.6			Female	Gambia
C357	8.06976733	CNTN1	Q12860	Unconfirmed TB	Negative	-0.6			Female	Gambia
C357	9.164470887	SPP2	Q13103	Unconfirmed TB	Negative	-0.6			Female	Gambia
C357	9.842136427	MMRN1	Q13201	Unconfirmed TB	Negative	-0.6			Female	Gambia
C357	9.825091025	SELENBP1	Q13228	Unconfirmed TB	Negative	-0.6			Female	Gambia
C357	9.911020686	SEMA3F	Q13275	Unconfirmed TB	Negative	-0.6			Female	Gambia
C357	10.75953178	ILK	Q13418	Unconfirmed TB	Negative	-0.6			Female	Gambia
C357	8.770600551	DCTN2	Q13561	Unconfirmed TB	Negative	-0.6			Female	Gambia
C357	14.52136404	IQGAP2	Q13576	Unconfirmed TB	Negative	-0.6			Female	Gambia
C357	9.752798474	STIM1	Q13586	Unconfirmed TB	Negative	-0.6			Female	Gambia
C357	10.01426317	FHL1	Q13642	Unconfirmed TB	Negative	-0.6			Female	Gambia
C357	12.0759631	APOF	Q13790	Unconfirmed TB	Negative	-0.6			Female	Gambia
C357	10.4120214	ENPP2	Q13822	Unconfirmed TB	Negative	-0.6			Female	Gambia
C357	9.837249617	DSG2	Q14126	Unconfirmed TB	Negative	-0.6			Female	Gambia
C357	9.244491526	SEPTIN6	Q14141	Unconfirmed TB	Negative	-0.6			Female	Gambia
C357	9.355523459	DCTN1	Q14203	Unconfirmed TB	Negative	-0.6			Female	Gambia
C357	9.786799549	DYNC1H1	Q14204	Unconfirmed TB	Negative	-0.6			Female	Gambia
C357	10.21608984	CTTN	Q14247	Unconfirmed TB	Negative	-0.6			Female	Gambia
C357	10.07383318	FLOT2	Q14254	Unconfirmed TB	Negative	-0.6			Female	Gambia
C357	9.022798599	FGL2	Q14314	Unconfirmed TB	Negative	-0.6			Female	Gambia
C357	9.852952625	SPARCL1	Q14515	Unconfirmed TB	Negative	-0.6			Female	Gambia
C357	11.2071157	HABP2	Q14520	Unconfirmed TB	Negative	-0.6			Female	Gambia
C357	12.50285339	ITIH4	Q14624	Unconfirmed TB	Negative	-0.6			Female	Gambia
C357	11.25671188	ITIH4	Q14624-29-661	Unconfirmed TB	Negative	-0.6			Female	Gambia
C357	10.15396854	ITIH4	Q14624-689-930	Unconfirmed TB	Negative	-0.6			Female	Gambia
C357	9.91253024	GANAB	Q14697	Unconfirmed TB	Negative	-0.6			Female	Gambia
C357	9.144760314	LTBP1	Q14766	Unconfirmed TB	Negative	-0.6			Female	Gambia
C357	9.204851843	KPNB1	Q14974	Unconfirmed TB	Negative	-0.6			Female	Gambia
C357	9.081879805	SEPTIN2	Q15019	Unconfirmed TB	Negative	-0.6			Female	Gambia
C357	9.549968946	POSTN	Q15063	Unconfirmed TB	Negative	-0.6			Female	Gambia
C357	10.52473791	PDIA6	Q15084	Unconfirmed TB	Negative	-0.6			Female	Gambia
C357	11.12383042	PCOLCE	Q15113	Unconfirmed TB	Negative	-0.6			Female	Gambia
C357	10.21102622	PON3	Q15166	Unconfirmed TB	Negative	-0.6			Female	Gambia
C357	9.507876671	PCBP1	Q15365	Unconfirmed TB	Negative	-0.6			Female	Gambia
C357	9.229034315	PCBP2	Q15366	Unconfirmed TB	Negative	-0.6			Female	Gambia
C357	10.98689136	RSU1	Q15404	Unconfirmed TB	Negative	-0.6			Female	Gambia
C357	11.49707836	FCN2	Q15485	Unconfirmed TB	Negative	-0.6			Female	Gambia
C357	11.63077134	TGFBI	Q15582	Unconfirmed TB	Negative	-0.6			Female	Gambia
C357	9.174463995	MAPRE1	Q15691	Unconfirmed TB	Negative	-0.6			Female	Gambia
C357	8.315316137	CD226	Q15762	Unconfirmed TB	Negative	-0.6			Female	Gambia
C357	9.253851199	STXBP2	Q15833	Unconfirmed TB	Negative	-0.6			Female	Gambia
C357	9.451923071	ZYX	Q15942	Unconfirmed TB	Negative	-0.6			Female	Gambia
C357	8.081347445	SEPTIN7	Q16181	Unconfirmed TB	Negative	-0.6			Female	Gambia
C357	11.04793748	ECM1	Q16610	Unconfirmed TB	Negative	-0.6			Female	Gambia
C357	9.273949638	DBN1	Q16643	Unconfirmed TB	Negative	-0.6			Female	Gambia
C357	11.37693212	MAN2A1	Q16706	Unconfirmed TB	Negative	-0.6			Female	Gambia
C357	10.14175329	AOC3	Q16853	Unconfirmed TB	Negative	-0.6			Female	Gambia
C357	9.480089085	IMMT	Q16891	Unconfirmed TB	Negative	-0.6			Female	Gambia
C357	9.647798121	INF2	Q27J81	Unconfirmed TB	Negative	-0.6			Female	Gambia
C357	9.169150744	DDI2	Q5TDH0	Unconfirmed TB	Negative	-0.6			Female	Gambia
C357	12.7650918	ZFYVE26	Q68DK2	Unconfirmed TB	Negative	-0.6			Female	Gambia
C357	10.06750523	VASN	Q6EMK4	Unconfirmed TB	Negative	-0.6			Female	Gambia
C357	13.84109041	VASN	Q6EMK4-24-673	Unconfirmed TB	Negative	-0.6			Female	Gambia
C357	10.13441167	LAIR1	Q6GTX8	Unconfirmed TB	Negative	-0.6			Female	Gambia
C357	8.682559843	LAMTOR1	Q6IAA8	Unconfirmed TB	Negative	-0.6			Female	Gambia
C357	9.445662707	TWF2	Q6IBS0	Unconfirmed TB	Negative	-0.6			Female	Gambia
C357	19.20740046	FAHD1	Q6P587	Unconfirmed TB	Negative	-0.6			Female	Gambia
C357	11.55593441	PLXDC2	Q6UX71	Unconfirmed TB	Negative	-0.6			Female	Gambia
C357	9.286835998	PI16	Q6UXB8	Unconfirmed TB	Negative	-0.6			Female	Gambia
C357	10.43773502	CD109	Q6YHK3	Unconfirmed TB	Negative	-0.6			Female	Gambia
C357	9.14110448	UNC13D	Q70J99	Unconfirmed TB	Negative	-0.6			Female	Gambia
C357	9.699056956	TUBA1A	Q71U36	Unconfirmed TB	Negative	-0.6			Female	Gambia
C357	10.68002715	ADAMTS13	Q76LX8	Unconfirmed TB	Negative	-0.6			Female	Gambia
C357	9.62736538	DOK3	Q7L591	Unconfirmed TB	Negative	-0.6			Female	Gambia
C357	9.789019735	ABI3BP	Q7Z7G0	Unconfirmed TB	Negative	-0.6			Female	Gambia
C357	9.136441075	MEGF8	Q7Z7M0	Unconfirmed TB	Negative	-0.6			Female	Gambia
C357	9.278717056	SERPINA11	Q86U17	Unconfirmed TB	Negative	-0.6			Female	Gambia
C357	9.403805416	OAF	Q86UD1	Unconfirmed TB	Negative	-0.6			Female	Gambia
C357	10.88694427	FERMT3	Q86UX7	Unconfirmed TB	Negative	-0.6			Female	Gambia
C357	9.309347481	CD163	Q86VB7	Unconfirmed TB	Negative	-0.6			Female	Gambia
C357	9.570302241	CAND1	Q86VP6	Unconfirmed TB	Negative	-0.6			Female	Gambia
C357	9.080421336	TREML1	Q86YW5	Unconfirmed TB	Negative	-0.6			Female	Gambia
C357	10.79126559	LILRA3	Q8N6C8	Unconfirmed TB	Negative	-0.6			Female	Gambia
C357	9.324301457	GOLM1	Q8NBJ4	Unconfirmed TB	Negative	-0.6			Female	Gambia
C357	8.791886951	PCYOX1L	Q8NBM8	Unconfirmed TB	Negative	-0.6			Female	Gambia
C357	9.225985791	PCSK9	Q8NBP7	Unconfirmed TB	Negative	-0.6			Female	Gambia
C357	11.37466634	TXNDC5	Q8NBS9	Unconfirmed TB	Negative	-0.6			Female	Gambia
C357	11.80495148	ANGPTL6	Q8NI99	Unconfirmed TB	Negative	-0.6			Female	Gambia
C357	9.519909129	PDCD6IP	Q8WUM4	Unconfirmed TB	Negative	-0.6			Female	Gambia
C357	9.883638898	BRK1	Q8WUW1	Unconfirmed TB	Negative	-0.6			Female	Gambia
C357	10.56405519	OIT3	Q8WWZ8	Unconfirmed TB	Negative	-0.6			Female	Gambia
C357	11.96861605	MUC16	Q8WXI7	Unconfirmed TB	Negative	-0.6			Female	Gambia
C357	10.49013515	TTN	Q8WZ42	Unconfirmed TB	Negative	-0.6			Female	Gambia
C357	10.25292996	CFHR4	Q92496	Unconfirmed TB	Negative	-0.6			Female	Gambia
C357	11.00742147	PRG4	Q92954	Unconfirmed TB	Negative	-0.6			Female	Gambia
C357	9.586939609	ATP2A3	Q93084	Unconfirmed TB	Negative	-0.6			Female	Gambia
C357	8.43814511	PDLIM5	Q96HC4	Unconfirmed TB	Negative	-0.6			Female	Gambia
C357	11.39962711	CPB2	Q96IY4	Unconfirmed TB	Negative	-0.6			Female	Gambia
C357	14.92752553	CPB2	Q96IY4-23-114	Unconfirmed TB	Negative	-0.6			Female	Gambia
C357	10.72671076	CNDP1	Q96KN2	Unconfirmed TB	Negative	-0.6			Female	Gambia
C357	9.654939184	PRAP1	Q96NZ9	Unconfirmed TB	Negative	-0.6			Female	Gambia
C357	10.11343146	PRAP1	Q96NZ9-21-151	Unconfirmed TB	Negative	-0.6			Female	Gambia
C357	11.50394245	PGLYRP2	Q96PD5	Unconfirmed TB	Negative	-0.6			Female	Gambia
C357	15.29463044	PUS7	Q96PZ0	Unconfirmed TB	Negative	-0.6			Female	Gambia
C357	9.439659641	VPS35	Q96QK1	Unconfirmed TB	Negative	-0.6			Female	Gambia
C357	9.66891625	SCGB3A1	Q96QR1	Unconfirmed TB	Negative	-0.6			Female	Gambia
C357	9.598768802	CNN2	Q99439	Unconfirmed TB	Negative	-0.6			Female	Gambia
C357	9.003533373	PARK7	Q99497	Unconfirmed TB	Negative	-0.6			Female	Gambia
C357	9.620557943	PHB2	Q99623	Unconfirmed TB	Negative	-0.6			Female	Gambia
C357	10.15606014	OLFM1	Q99784	Unconfirmed TB	Negative	-0.6			Female	Gambia
C357	10.23640061	CCT7	Q99832	Unconfirmed TB	Negative	-0.6			Female	Gambia
C357	10.85141554	RARRES2	Q99969	Unconfirmed TB	Negative	-0.6			Female	Gambia
C357	9.007678196	CORO1B	Q9BR76	Unconfirmed TB	Negative	-0.6			Female	Gambia
C357	9.530710363	ESYT1	Q9BSJ8	Unconfirmed TB	Negative	-0.6			Female	Gambia
C357	10.30470952	FUCA2	Q9BTY2	Unconfirmed TB	Negative	-0.6			Female	Gambia
C357	9.609571117	PDCD10	Q9BUL8	Unconfirmed TB	Negative	-0.6			Female	Gambia
C357	10.56547877	COLEC11	Q9BWP8	Unconfirmed TB	Negative	-0.6			Female	Gambia
C357	9.878499848	CFHR5	Q9BXR6	Unconfirmed TB	Negative	-0.6			Female	Gambia
C357	12.94573344	CRNKL1	Q9BZJ0	Unconfirmed TB	Negative	-0.6			Female	Gambia
C357	9.255987882	RTN4R	Q9BZR6	Unconfirmed TB	Negative	-0.6			Female	Gambia
C357	8.59605037	TOLLIP	Q9H0E2	Unconfirmed TB	Negative	-0.6			Female	Gambia
C357	10.40027122	RAB1B	Q9H0U4	Unconfirmed TB	Negative	-0.6			Female	Gambia
C357	11.48998591	SH3BGRL3	Q9H299	Unconfirmed TB	Negative	-0.6			Female	Gambia
C357	9.264577265	RNPEP	Q9H4A4	Unconfirmed TB	Negative	-0.6			Female	Gambia
C357	9.7620786	RNPEP	Q9H4A4-2-650	Unconfirmed TB	Negative	-0.6			Female	Gambia
C357	11.10857979	DPEP2	Q9H4A9	Unconfirmed TB	Negative	-0.6			Female	Gambia
C357	9.75709038	TUBB1	Q9H4B7	Unconfirmed TB	Negative	-0.6			Female	Gambia
C357	11.65004359	PLEKHA4	Q9H4M7	Unconfirmed TB	Negative	-0.6			Female	Gambia
C357	9.359889959	EHD1	Q9H4M9	Unconfirmed TB	Negative	-0.6			Female	Gambia
C357	8.306913491	RGCC	Q9H4X1	Unconfirmed TB	Negative	-0.6			Female	Gambia
C357	10.59950743	PARVB	Q9HBI1	Unconfirmed TB	Negative	-0.6			Female	Gambia
C357	10.26684297	APMAP	Q9HDC9	Unconfirmed TB	Negative	-0.6			Female	Gambia
C357	8.342069308	VTA1	Q9NP79	Unconfirmed TB	Negative	-0.6			Female	Gambia
C357	11.50472177	IL1RAP	Q9NPH3	Unconfirmed TB	Negative	-0.6			Female	Gambia
C357	10.93522378	CRTAC1	Q9NQ79	Unconfirmed TB	Negative	-0.6			Female	Gambia
C357	9.470693718	RTN4	Q9NQC3	Unconfirmed TB	Negative	-0.6			Female	Gambia
C357	9.437401473	XPNPEP1	Q9NQW7	Unconfirmed TB	Negative	-0.6			Female	Gambia
C357	9.891575333	PDLIM7	Q9NR12	Unconfirmed TB	Negative	-0.6			Female	Gambia
C357	9.562608235	SAR1A	Q9NR31	Unconfirmed TB	Negative	-0.6			Female	Gambia
C357	9.242768168	ATG3	Q9NT62	Unconfirmed TB	Negative	-0.6			Female	Gambia
C357	8.662584067	OLA1	Q9NTK5	Unconfirmed TB	Negative	-0.6			Female	Gambia
C357	17.02707657	CBLN4	Q9NTU7	Unconfirmed TB	Negative	-0.6			Female	Gambia
C357	10.69698108	ARL8B	Q9NVJ2	Unconfirmed TB	Negative	-0.6			Female	Gambia
C357	9.153897614	TUBA8	Q9NY65	Unconfirmed TB	Negative	-0.6			Female	Gambia
C357	10.93432959	ERAP1	Q9NZ08	Unconfirmed TB	Negative	-0.6			Female	Gambia
C357	11.00736734	ADA2	Q9NZK5	Unconfirmed TB	Negative	-0.6			Female	Gambia
C357	10.61283743	C1RL	Q9NZP8	Unconfirmed TB	Negative	-0.6			Female	Gambia
C357	11.36176074	C1RL	Q9NZP8-36-487	Unconfirmed TB	Negative	-0.6			Female	Gambia
C357	8.751421264	ABRACL	Q9P1F3	Unconfirmed TB	Negative	-0.6			Female	Gambia
C357	9.081527919	BIN2	Q9UBW5	Unconfirmed TB	Negative	-0.6			Female	Gambia
C357	9.370752188	FBLN5	Q9UBX5	Unconfirmed TB	Negative	-0.6			Female	Gambia
C357	11.07889168	FETUB	Q9UGM5	Unconfirmed TB	Negative	-0.6			Female	Gambia
C357	10.89399333	PCYOX1	Q9UHG3	Unconfirmed TB	Negative	-0.6			Female	Gambia
C357	9.675239502	DDX20	Q9UHI6	Unconfirmed TB	Negative	-0.6			Female	Gambia
C357	10.25929924	DBNL	Q9UJU6	Unconfirmed TB	Negative	-0.6			Female	Gambia
C357	10.97764709	SERPINA10	Q9UK55	Unconfirmed TB	Negative	-0.6			Female	Gambia
C357	9.280501181	PSME2	Q9UL46	Unconfirmed TB	Negative	-0.6			Female	Gambia
C357	16.07820519	TRPC5	Q9UL62	Unconfirmed TB	Negative	-0.6			Female	Gambia
C357	9.852343098	HEG1	Q9ULI3	Unconfirmed TB	Negative	-0.6			Female	Gambia
C357	8.97254136	CORO1C	Q9ULV4	Unconfirmed TB	Negative	-0.6			Female	Gambia
C357	10.50498208	MINPP1	Q9UNW1	Unconfirmed TB	Negative	-0.6			Female	Gambia
C357	10.08600279	RUVBL2	Q9Y230	Unconfirmed TB	Negative	-0.6			Female	Gambia
C357	10.71249729	RUVBL1	Q9Y265	Unconfirmed TB	Negative	-0.6			Female	Gambia
C357	10.11156586	TLN1	Q9Y490	Unconfirmed TB	Negative	-0.6			Female	Gambia
C357	19.60245225	MYO5A	Q9Y4I1	Unconfirmed TB	Negative	-0.6			Female	Gambia
C357	12.06844226	HYOU1	Q9Y4L1	Unconfirmed TB	Negative	-0.6			Female	Gambia
C357	8.610717892	SUPT16H	Q9Y5B9	Unconfirmed TB	Negative	-0.6			Female	Gambia
C357	11.39767325	ANGPTL3	Q9Y5C1	Unconfirmed TB	Negative	-0.6			Female	Gambia
C357	9.944550942	COPG1	Q9Y678	Unconfirmed TB	Negative	-0.6			Female	Gambia
C357	10.31032748	FCGBP	Q9Y6R7	Unconfirmed TB	Negative	-0.6			Female	Gambia
C357	10.19403526	FCGBP	Q9Y6R7-24-5405	Unconfirmed TB	Negative	-0.6			Female	Gambia
C357	10.25376915	COLEC10	Q9Y6Z7	Unconfirmed TB	Negative	-0.6			Female	Gambia
C358	11.17724049	IGLV8-61	A0A075B6I0	Unconfirmed TB	Negative	-1.83	-0.8		Female	Gambia
C358	8.922135592	IGLV5-37	A0A075B6J1-20-123	Unconfirmed TB	Negative	-1.83	-0.8		Female	Gambia
C358	10.30495338	IGLV2-18	A0A075B6J9	Unconfirmed TB	Negative	-1.83	-0.8		Female	Gambia
C358	9.954690588	IGLV3-12	A0A075B6K2	Unconfirmed TB	Negative	-1.83	-0.8		Female	Gambia
C358	12.4938241	IGLV3-10	A0A075B6K4	Unconfirmed TB	Negative	-1.83	-0.8		Female	Gambia
C358	12.33490542	IGLV3-10	A0A075B6K4-20-115	Unconfirmed TB	Negative	-1.83	-0.8		Female	Gambia
C358	9.586041844	IGLV3-9	A0A075B6K5	Unconfirmed TB	Negative	-1.83	-0.8		Female	Gambia
C358	13.6470528	IGKV2-28	A0A075B6P5-20-120	Unconfirmed TB	Negative	-1.83	-0.8		Female	Gambia
C358	9.441419451	IGHV3-64	A0A075B6Q5	Unconfirmed TB	Negative	-1.83	-0.8		Female	Gambia
C358	8.594425591	IGKV2D-24	A0A075B6R9	Unconfirmed TB	Negative	-1.83	-0.8		Female	Gambia
C358	8.300938477	IGKV1D-17	A0A075B6S4-23-117	Unconfirmed TB	Negative	-1.83	-0.8		Female	Gambia
C358	10.26111251	IGKV1-27	A0A075B6S5	Unconfirmed TB	Negative	-1.83	-0.8		Female	Gambia
C358	11.17369737	IGKV1-37	A0A075B6S9-23-117	Unconfirmed TB	Negative	-1.83	-0.8		Female	Gambia
C358	9.079732637	IGKV3D-15	A0A087WSY6	Unconfirmed TB	Negative	-1.83	-0.8		Female	Gambia
C358	10.78606943	IGKV3D-15	A0A087WSY6-21-115	Unconfirmed TB	Negative	-1.83	-0.8		Female	Gambia
C358	8.816939169	IGKV2-40	A0A087WW87	Unconfirmed TB	Negative	-1.83	-0.8		Female	Gambia
C358	10.98384051	IGHV3-49	A0A0A0MS15	Unconfirmed TB	Negative	-1.83	-0.8		Female	Gambia
C358	10.35618314	IGHV3-49	A0A0A0MS15-20-119	Unconfirmed TB	Negative	-1.83	-0.8		Female	Gambia
C358	9.177312532	IGKV6D-21	A0A0A0MT36	Unconfirmed TB	Negative	-1.83	-0.8		Female	Gambia
C358	16.18609819	IGLV1-36	A0A0B4J1U3	Unconfirmed TB	Negative	-1.83	-0.8		Female	Gambia
C358	11.40941156	IGHV3-15	A0A0B4J1V0	Unconfirmed TB	Negative	-1.83	-0.8		Female	Gambia
C358	12.30191615	IGHV3-15	A0A0B4J1V0-20-119	Unconfirmed TB	Negative	-1.83	-0.8		Female	Gambia
C358	11.80909281	IGHV2-26	A0A0B4J1V2	Unconfirmed TB	Negative	-1.83	-0.8		Female	Gambia
C358	9.024103127	IGHV3-73	A0A0B4J1V6	Unconfirmed TB	Negative	-1.83	-0.8		Female	Gambia
C358	12.49870061	IGHV3-73	A0A0B4J1V6-20-119	Unconfirmed TB	Negative	-1.83	-0.8		Female	Gambia
C358	9.46390854	IGHV3-74	A0A0B4J1X5	Unconfirmed TB	Negative	-1.83	-0.8		Female	Gambia
C358	10.90914062	IGHV3-43	A0A0B4J1X8-20-118	Unconfirmed TB	Negative	-1.83	-0.8		Female	Gambia
C358	9.731633252	IGLV9-49	A0A0B4J1Y8	Unconfirmed TB	Negative	-1.83	-0.8		Female	Gambia
C358	10.06604686	IGLV9-49	A0A0B4J1Y8-20-123	Unconfirmed TB	Negative	-1.83	-0.8		Female	Gambia
C358	10.48659935	IGHV3-72	A0A0B4J1Y9	Unconfirmed TB	Negative	-1.83	-0.8		Female	Gambia
C358	9.349107309	IGKV1D-13	A0A0B4J2D9-23-117	Unconfirmed TB	Negative	-1.83	-0.8		Female	Gambia
C358	10.44877074	IGHV1-69D	A0A0B4J2H0	Unconfirmed TB	Negative	-1.83	-0.8		Female	Gambia
C358	9.374375387	IGKV6-21	A0A0C4DH24-20-114	Unconfirmed TB	Negative	-1.83	-0.8		Female	Gambia
C358	10.14377161	IGKV3D-20	A0A0C4DH25-21-116	Unconfirmed TB	Negative	-1.83	-0.8		Female	Gambia
C358	9.39487506	IGHV1-3	A0A0C4DH29	Unconfirmed TB	Negative	-1.83	-0.8		Female	Gambia
C358	9.698405822	IGHV1-18	A0A0C4DH31	Unconfirmed TB	Negative	-1.83	-0.8		Female	Gambia
C358	11.51754938	IGHV3-20	A0A0C4DH32-20-117	Unconfirmed TB	Negative	-1.83	-0.8		Female	Gambia
C358	10.50090952	IGHV1-24	A0A0C4DH33-20-117	Unconfirmed TB	Negative	-1.83	-0.8		Female	Gambia
C358	9.985759979	IGHV4-28	A0A0C4DH34	Unconfirmed TB	Negative	-1.83	-0.8		Female	Gambia
C358	9.104275197	IGHV3-35	A0A0C4DH35	Unconfirmed TB	Negative	-1.83	-0.8		Female	Gambia
C358	11.92966261	IGHV3-38	A0A0C4DH36	Unconfirmed TB	Negative	-1.83	-0.8		Female	Gambia
C358	12.82163717	IGHV5-51	A0A0C4DH38	Unconfirmed TB	Negative	-1.83	-0.8		Female	Gambia
C358	11.26492223	IGHV5-51	A0A0C4DH38-20-117	Unconfirmed TB	Negative	-1.83	-0.8		Female	Gambia
C358	11.67101484	IGHV3-66	A0A0C4DH42-20-116	Unconfirmed TB	Negative	-1.83	-0.8		Female	Gambia
C358	11.71130007	IGHV2-70D	A0A0C4DH43	Unconfirmed TB	Negative	-1.83	-0.8		Female	Gambia
C358	8.21817915	IGKV3D-7	A0A0C4DH55-24-119	Unconfirmed TB	Negative	-1.83	-0.8		Female	Gambia
C358	12.38819748	IGKV1-9	A0A0C4DH69-23-117	Unconfirmed TB	Negative	-1.83	-0.8		Female	Gambia
C358	11.61466876	IGKV1-6	A0A0C4DH72-23-117	Unconfirmed TB	Negative	-1.83	-0.8		Female	Gambia
C358	14.53988983	IGKV1-12	A0A0C4DH73-23-117	Unconfirmed TB	Negative	-1.83	-0.8		Female	Gambia
C358	9.171990056	IGHV7-4-1	A0A0J9YVY3-20-117	Unconfirmed TB	Negative	-1.83	-0.8		Female	Gambia
C358	11.06722608	IGHV3-64D	A0A0J9YX35	Unconfirmed TB	Negative	-1.83	-0.8		Female	Gambia
C358	9.036596246	IGLL5	B9A064	Unconfirmed TB	Negative	-1.83	-0.8		Female	Gambia
C358	9.253870998	PDLIM1	O00151	Unconfirmed TB	Negative	-1.83	-0.8		Female	Gambia
C358	9.834661374	MASP2	O00187	Unconfirmed TB	Negative	-1.83	-0.8		Female	Gambia
C358	8.913835978	MASP2	O00187-16-686	Unconfirmed TB	Negative	-1.83	-0.8		Female	Gambia
C358	8.977070889	RAB27B	O00194	Unconfirmed TB	Negative	-1.83	-0.8		Female	Gambia
C358	10.79812556	PSMD11	O00231	Unconfirmed TB	Negative	-1.83	-0.8		Female	Gambia
C358	11.20705993	PSMD12	O00232	Unconfirmed TB	Negative	-1.83	-0.8		Female	Gambia
C358	9.858594257	CLIC1	O00299	Unconfirmed TB	Negative	-1.83	-0.8		Female	Gambia
C358	9.71940933	QSOX1	O00391	Unconfirmed TB	Negative	-1.83	-0.8		Female	Gambia
C358	9.290546844	IPO5	O00410	Unconfirmed TB	Negative	-1.83	-0.8		Female	Gambia
C358	9.749070751	DNM1L	O00429	Unconfirmed TB	Negative	-1.83	-0.8		Female	Gambia
C358	9.287178455	STK25	O00506	Unconfirmed TB	Negative	-1.83	-0.8		Female	Gambia
C358	11.10089124	CHL1	O00533	Unconfirmed TB	Negative	-1.83	-0.8		Female	Gambia
C358	8.865625124	CHL1	O00533-25-1208	Unconfirmed TB	Negative	-1.83	-0.8		Female	Gambia
C358	10.86752158	NRP1	O14786	Unconfirmed TB	Negative	-1.83	-0.8		Female	Gambia
C358	11.83085464	APOL1	O14791	Unconfirmed TB	Negative	-1.83	-0.8		Female	Gambia
C358	9.669003233	PSMA7	O14818	Unconfirmed TB	Negative	-1.83	-0.8		Female	Gambia
C358	8.852765438	MYL12B	O14950	Unconfirmed TB	Negative	-1.83	-0.8		Female	Gambia
C358	10.30583459	XPO1	O14980	Unconfirmed TB	Negative	-1.83	-0.8		Female	Gambia
C358	9.356034278	ARPC1B	O15143	Unconfirmed TB	Negative	-1.83	-0.8		Female	Gambia
C358	12.79587331	ARPC2	O15144	Unconfirmed TB	Negative	-1.83	-0.8		Female	Gambia
C358	10.18651523	ARPC3	O15145	Unconfirmed TB	Negative	-1.83	-0.8		Female	Gambia
C358	9.67359491	ARPC5	O15511	Unconfirmed TB	Negative	-1.83	-0.8		Female	Gambia
C358	12.75390503	EIF4G3	O43432	Unconfirmed TB	Negative	-1.83	-0.8		Female	Gambia
C358	9.514890646	ACTN4	O43707	Unconfirmed TB	Negative	-1.83	-0.8		Female	Gambia
C358	9.088179806	CD5L	O43866	Unconfirmed TB	Negative	-1.83	-0.8		Female	Gambia
C358	8.895819729	CD5L	O43866-20-347	Unconfirmed TB	Negative	-1.83	-0.8		Female	Gambia
C358	9.684818279	PLIN3	O60664	Unconfirmed TB	Negative	-1.83	-0.8		Female	Gambia
C358	10.9102132	H2BC12	O60814	Unconfirmed TB	Negative	-1.83	-0.8		Female	Gambia
C358	16.09095222	FCGR3B	O75015	Unconfirmed TB	Negative	-1.83	-0.8		Female	Gambia
C358	10.06015474	FCGR3B	O75015-17-200	Unconfirmed TB	Negative	-1.83	-0.8		Female	Gambia
C358	10.07280299	WDR1	O75083	Unconfirmed TB	Negative	-1.83	-0.8		Female	Gambia
C358	11.25542893	ICOSLG	O75144	Unconfirmed TB	Negative	-1.83	-0.8		Female	Gambia
C358	9.3012078	CS	O75390	Unconfirmed TB	Negative	-1.83	-0.8		Female	Gambia
C358	10.55953805	SEC22B	O75396	Unconfirmed TB	Negative	-1.83	-0.8		Female	Gambia
C358	9.217446909	SKAP2	O75563	Unconfirmed TB	Negative	-1.83	-0.8		Female	Gambia
C358	12.70928376	FCN3	O75636	Unconfirmed TB	Negative	-1.83	-0.8		Female	Gambia
C358	10.86150683	ZMPSTE24	O75844	Unconfirmed TB	Negative	-1.83	-0.8		Female	Gambia
C358	11.20009884	IDH1	O75874	Unconfirmed TB	Negative	-1.83	-0.8		Female	Gambia
C358	10.84077615	ATRN	O75882	Unconfirmed TB	Negative	-1.83	-0.8		Female	Gambia
C358	9.790999773	ARL6IP5	O75915	Unconfirmed TB	Negative	-1.83	-0.8		Female	Gambia
C358	13.90243041	APOM	O95445	Unconfirmed TB	Negative	-1.83	-0.8		Female	Gambia
C358	15.04884309	PARN	O95453	Unconfirmed TB	Negative	-1.83	-0.8		Female	Gambia
C358	10.16753009	H6PD	O95479	Unconfirmed TB	Negative	-1.83	-0.8		Female	Gambia
C358	11.28224681	VNN1	O95497	Unconfirmed TB	Negative	-1.83	-0.8		Female	Gambia
C358	8.883481028	AP2A1	O95782	Unconfirmed TB	Negative	-1.83	-0.8		Female	Gambia
C358	10.69159968	CAVIN2	O95810	Unconfirmed TB	Negative	-1.83	-0.8		Female	Gambia
C358	10.60052571	LDHA	P00338	Unconfirmed TB	Negative	-1.83	-0.8		Female	Gambia
C358	10.94468598	ALDH1A1	P00352	Unconfirmed TB	Negative	-1.83	-0.8		Female	Gambia
C358	9.119271108	GLUD1	P00367	Unconfirmed TB	Negative	-1.83	-0.8		Female	Gambia
C358	10.73155705	CYB5R3	P00387	Unconfirmed TB	Negative	-1.83	-0.8		Female	Gambia
C358	12.29981101	CP	P00450	Unconfirmed TB	Negative	-1.83	-0.8		Female	Gambia
C358	9.52570232	CP	P00450-20-1065	Unconfirmed TB	Negative	-1.83	-0.8		Female	Gambia
C358	11.40860451	F13A1	P00488	Unconfirmed TB	Negative	-1.83	-0.8		Female	Gambia
C358	11.51101761	PNP	P00491	Unconfirmed TB	Negative	-1.83	-0.8		Female	Gambia
C358	13.10873518	HPRT1	P00492	Unconfirmed TB	Negative	-1.83	-0.8		Female	Gambia
C358	10.32294374	PGK1	P00558	Unconfirmed TB	Negative	-1.83	-0.8		Female	Gambia
C358	8.871716141	AK1	P00568	Unconfirmed TB	Negative	-1.83	-0.8		Female	Gambia
C358	11.95775449	F2	P00734	Unconfirmed TB	Negative	-1.83	-0.8		Female	Gambia
C358	9.641901305	F2	P00734-364-622	Unconfirmed TB	Negative	-1.83	-0.8		Female	Gambia
C358	9.614495715	F2	P00734-44-622	Unconfirmed TB	Negative	-1.83	-0.8		Female	Gambia
C358	11.5535213	C1R	P00736	Unconfirmed TB	Negative	-1.83	-0.8		Female	Gambia
C358	12.53745129	HP	P00738	Unconfirmed TB	Negative	-1.83	-0.8		Female	Gambia
C358	9.95482147	HP	P00738-162-406	Unconfirmed TB	Negative	-1.83	-0.8		Female	Gambia
C358	9.747500354	HP	P00738-19-406	Unconfirmed TB	Negative	-1.83	-0.8		Female	Gambia
C358	12.56545304	HPR	P00739	Unconfirmed TB	Negative	-1.83	-0.8		Female	Gambia
C358	9.834892189	F9	P00740	Unconfirmed TB	Negative	-1.83	-0.8		Female	Gambia
C358	10.92193045	F10	P00742	Unconfirmed TB	Negative	-1.83	-0.8		Female	Gambia
C358	9.985052828	CFD	P00746	Unconfirmed TB	Negative	-1.83	-0.8		Female	Gambia
C358	11.10392909	PLG	P00747	Unconfirmed TB	Negative	-1.83	-0.8		Female	Gambia
C358	9.907200142	PLG	P00747-20-810	Unconfirmed TB	Negative	-1.83	-0.8		Female	Gambia
C358	10.38395942	F12	P00748	Unconfirmed TB	Negative	-1.83	-0.8		Female	Gambia
C358	11.27909132	CFB	P00751	Unconfirmed TB	Negative	-1.83	-0.8		Female	Gambia
C358	9.897232465	CFB	P00751-26-764	Unconfirmed TB	Negative	-1.83	-0.8		Female	Gambia
C358	10.62715975	CA1	P00915	Unconfirmed TB	Negative	-1.83	-0.8		Female	Gambia
C358	9.984839043	CA2	P00918	Unconfirmed TB	Negative	-1.83	-0.8		Female	Gambia
C358	13.52225593	SERPINC1	P01008	Unconfirmed TB	Negative	-1.83	-0.8		Female	Gambia
C358	13.82738911	SERPINC1	P01008-33-464	Unconfirmed TB	Negative	-1.83	-0.8		Female	Gambia
C358	12.89752001	SERPINA1	P01009	Unconfirmed TB	Negative	-1.83	-0.8		Female	Gambia
C358	12.1760332	SERPINA1	P01009-25-418	Unconfirmed TB	Negative	-1.83	-0.8		Female	Gambia
C358	9.947562177	SERPINA1	P01009-375-418	Unconfirmed TB	Negative	-1.83	-0.8		Female	Gambia
C358	12.39621719	SERPINA3	P01011	Unconfirmed TB	Negative	-1.83	-0.8		Female	Gambia
C358	11.4797394	SERPINA3	P01011-26-423	Unconfirmed TB	Negative	-1.83	-0.8		Female	Gambia
C358	13.23201243	AGT	P01019	Unconfirmed TB	Negative	-1.83	-0.8		Female	Gambia
C358	13.86205547	A2M	P01023	Unconfirmed TB	Negative	-1.83	-0.8		Female	Gambia
C358	11.77905145	A2M	P01023-24-1474	Unconfirmed TB	Negative	-1.83	-0.8		Female	Gambia
C358	11.70721891	C3	P01024	Unconfirmed TB	Negative	-1.83	-0.8		Female	Gambia
C358	12.93451447	C3	P01024-23-1663	Unconfirmed TB	Negative	-1.83	-0.8		Female	Gambia
C358	12.2261558	C5	P01031	Unconfirmed TB	Negative	-1.83	-0.8		Female	Gambia
C358	9.454271374	TIMP1	P01033-24-207	Unconfirmed TB	Negative	-1.83	-0.8		Female	Gambia
C358	11.06454464	CST3	P01034	Unconfirmed TB	Negative	-1.83	-0.8		Female	Gambia
C358	11.51109988	KNG1	P01042	Unconfirmed TB	Negative	-1.83	-0.8		Female	Gambia
C358	9.372222353	TGFB1	P01137	Unconfirmed TB	Negative	-1.83	-0.8		Female	Gambia
C358	8.872907571	IGF2	P01344	Unconfirmed TB	Negative	-1.83	-0.8		Female	Gambia
C358	9.670959557	IGF2	P01344-25-91	Unconfirmed TB	Negative	-1.83	-0.8		Female	Gambia
C358	10.69307088	JCHAIN	P01591	Unconfirmed TB	Negative	-1.83	-0.8		Female	Gambia
C358	9.156052574	JCHAIN	P01591-23-159	Unconfirmed TB	Negative	-1.83	-0.8		Female	Gambia
C358	12.21341732	IGKV1D-33	P01593	Unconfirmed TB	Negative	-1.83	-0.8		Female	Gambia
C358	11.22146094	IGKV1D-33	P01593-23-117	Unconfirmed TB	Negative	-1.83	-0.8		Female	Gambia
C358	13.47882111	IGKV1-39	P01597	Unconfirmed TB	Negative	-1.83	-0.8		Female	Gambia
C358	11.58488425	IGKV1-17	P01599	Unconfirmed TB	Negative	-1.83	-0.8		Female	Gambia
C358	11.85282135	IGKV1-5	P01602	Unconfirmed TB	Negative	-1.83	-0.8		Female	Gambia
C358	11.10081318	IGKV1-5	P01602-23-117	Unconfirmed TB	Negative	-1.83	-0.8		Female	Gambia
C358	11.91576471	IGKV3-20	P01619	Unconfirmed TB	Negative	-1.83	-0.8		Female	Gambia
C358	14.82911134	IGKV3-20	P01619-21-116	Unconfirmed TB	Negative	-1.83	-0.8		Female	Gambia
C358	10.12574365	IGLV1-47	P01700	Unconfirmed TB	Negative	-1.83	-0.8		Female	Gambia
C358	9.706933054	IGLV1-47	P01700-20-117	Unconfirmed TB	Negative	-1.83	-0.8		Female	Gambia
C358	9.197558584	IGLV1-51	P01701	Unconfirmed TB	Negative	-1.83	-0.8		Female	Gambia
C358	9.872436125	IGLV1-51	P01701-20-117	Unconfirmed TB	Negative	-1.83	-0.8		Female	Gambia
C358	9.077474204	IGLV1-40	P01703-20-118	Unconfirmed TB	Negative	-1.83	-0.8		Female	Gambia
C358	8.722687732	IGLV2-14	P01704	Unconfirmed TB	Negative	-1.83	-0.8		Female	Gambia
C358	10.01667608	IGLV3-19	P01714	Unconfirmed TB	Negative	-1.83	-0.8		Female	Gambia
C358	12.86774186	IGLV3-19	P01714-21-112	Unconfirmed TB	Negative	-1.83	-0.8		Female	Gambia
C358	9.884365189	IGLV3-25	P01717	Unconfirmed TB	Negative	-1.83	-0.8		Female	Gambia
C358	13.49797285	IGLV3-27	P01718-21-113	Unconfirmed TB	Negative	-1.83	-0.8		Female	Gambia
C358	12.60924252	IGLV6-57	P01721-20-117	Unconfirmed TB	Negative	-1.83	-0.8		Female	Gambia
C358	12.99970745	IGHV1-69	P01742	Unconfirmed TB	Negative	-1.83	-0.8		Female	Gambia
C358	14.51322541	IGHV1-46	P01743	Unconfirmed TB	Negative	-1.83	-0.8		Female	Gambia
C358	15.79849937	IGHV3-11	P01762-20-117	Unconfirmed TB	Negative	-1.83	-0.8		Female	Gambia
C358	9.726512332	IGHV3-23	P01764	Unconfirmed TB	Negative	-1.83	-0.8		Female	Gambia
C358	11.09207211	IGHV3-23	P01764-20-117	Unconfirmed TB	Negative	-1.83	-0.8		Female	Gambia
C358	9.491494957	IGHV3-13	P01766	Unconfirmed TB	Negative	-1.83	-0.8		Female	Gambia
C358	13.22360503	IGHV3-53	P01767-20-116	Unconfirmed TB	Negative	-1.83	-0.8		Female	Gambia
C358	15.26493152	IGHV3-30	P01768-20-117	Unconfirmed TB	Negative	-1.83	-0.8		Female	Gambia
C358	11.32640387	IGHV3-33	P01772	Unconfirmed TB	Negative	-1.83	-0.8		Female	Gambia
C358	9.452262188	IGHV3-7	P01780	Unconfirmed TB	Negative	-1.83	-0.8		Female	Gambia
C358	12.16805125	IGHV3-7	P01780-20-117	Unconfirmed TB	Negative	-1.83	-0.8		Female	Gambia
C358	13.62189931	IGHV3-9	P01782	Unconfirmed TB	Negative	-1.83	-0.8		Female	Gambia
C358	8.461056989	IGHV2-5	P01817	Unconfirmed TB	Negative	-1.83	-0.8		Female	Gambia
C358	9.608352798	IGHV4-39	P01824	Unconfirmed TB	Negative	-1.83	-0.8		Female	Gambia
C358	9.867071204	IGHV4-39	P01824-27-125	Unconfirmed TB	Negative	-1.83	-0.8		Female	Gambia
C358	9.834669557	PIGR	P01833	Unconfirmed TB	Negative	-1.83	-0.8		Female	Gambia
C358	11.07348429	PIGR	P01833-19-764	Unconfirmed TB	Negative	-1.83	-0.8		Female	Gambia
C358	13.08767016	IGKC	P01834	Unconfirmed TB	Negative	-1.83	-0.8		Female	Gambia
C358	9.449760531	IGHE	P01854	Unconfirmed TB	Negative	-1.83	-0.8		Female	Gambia
C358	12.824305	IGHG1	P01857	Unconfirmed TB	Negative	-1.83	-0.8		Female	Gambia
C358	10.19913663	IGHG1	P01857-1-330	Unconfirmed TB	Negative	-1.83	-0.8		Female	Gambia
C358	12.12162166	IGHG2	P01859	Unconfirmed TB	Negative	-1.83	-0.8		Female	Gambia
C358	12.4828121	IGHG3	P01860	Unconfirmed TB	Negative	-1.83	-0.8		Female	Gambia
C358	14.2298166	IGHG4	P01861	Unconfirmed TB	Negative	-1.83	-0.8		Female	Gambia
C358	11.59914745	IGHM	P01871	Unconfirmed TB	Negative	-1.83	-0.8		Female	Gambia
C358	9.513768653	IGHM	P01871-1-453	Unconfirmed TB	Negative	-1.83	-0.8		Female	Gambia
C358	13.47381388	IGHA1	P01876	Unconfirmed TB	Negative	-1.83	-0.8		Female	Gambia
C358	12.88228223	IGHA1	P01876-1-353	Unconfirmed TB	Negative	-1.83	-0.8		Female	Gambia
C358	10.54086039	IGHA2	P01877	Unconfirmed TB	Negative	-1.83	-0.8		Female	Gambia
C358	16.11689549	IGHA2	P01877-1-340	Unconfirmed TB	Negative	-1.83	-0.8		Female	Gambia
C358	11.5949306	IGHD	P01880	Unconfirmed TB	Negative	-1.83	-0.8		Female	Gambia
C358	9.758458041	IGHD	P01880-1-384	Unconfirmed TB	Negative	-1.83	-0.8		Female	Gambia
C358	8.740646231	HLA-B	P01889	Unconfirmed TB	Negative	-1.83	-0.8		Female	Gambia
C358	9.124596693	HBE1	P02100	Unconfirmed TB	Negative	-1.83	-0.8		Female	Gambia
C358	10.49411581	COL1A1	P02452	Unconfirmed TB	Negative	-1.83	-0.8		Female	Gambia
C358	13.7437696	COL1A1	P02452-1219-1464	Unconfirmed TB	Negative	-1.83	-0.8		Female	Gambia
C358	9.266237241	KRT14	P02533	Unconfirmed TB	Negative	-1.83	-0.8		Female	Gambia
C358	9.657582146	KRT6A	P02538	Unconfirmed TB	Negative	-1.83	-0.8		Female	Gambia
C358	10.00066628	SPTA1	P02549	Unconfirmed TB	Negative	-1.83	-0.8		Female	Gambia
C358	15.15208726	APOA1	P02647	Unconfirmed TB	Negative	-1.83	-0.8		Female	Gambia
C358	12.46685426	APOA1	P02647-25-266	Unconfirmed TB	Negative	-1.83	-0.8		Female	Gambia
C358	12.9434094	APOE	P02649	Unconfirmed TB	Negative	-1.83	-0.8		Female	Gambia
C358	12.78020823	APOA2	P02652	Unconfirmed TB	Negative	-1.83	-0.8		Female	Gambia
C358	13.12060552	APOC1	P02654	Unconfirmed TB	Negative	-1.83	-0.8		Female	Gambia
C358	16.20646389	APOC1	P02654-29-83	Unconfirmed TB	Negative	-1.83	-0.8		Female	Gambia
C358	14.31957603	APOC2	P02655	Unconfirmed TB	Negative	-1.83	-0.8		Female	Gambia
C358	10.1088767	APOC2	P02655-23-101	Unconfirmed TB	Negative	-1.83	-0.8		Female	Gambia
C358	16.69572154	APOC2	P02655-29-101	Unconfirmed TB	Negative	-1.83	-0.8		Female	Gambia
C358	11.76237866	APOC3	P02656	Unconfirmed TB	Negative	-1.83	-0.8		Female	Gambia
C358	14.3880737	APOC3	P02656-21-99	Unconfirmed TB	Negative	-1.83	-0.8		Female	Gambia
C358	11.54855041	FGA	P02671	Unconfirmed TB	Negative	-1.83	-0.8		Female	Gambia
C358	16.2424323	FGA	P02671-20-35	Unconfirmed TB	Negative	-1.83	-0.8		Female	Gambia
C358	12.56416422	FGB	P02675	Unconfirmed TB	Negative	-1.83	-0.8		Female	Gambia
C358	12.84542104	FGB	P02675-31-44	Unconfirmed TB	Negative	-1.83	-0.8		Female	Gambia
C358	11.85226871	FGG	P02679	Unconfirmed TB	Negative	-1.83	-0.8		Female	Gambia
C358	9.57665021	FGG	P02679-27-453	Unconfirmed TB	Negative	-1.83	-0.8		Female	Gambia
C358	12.70208703	SLC4A1	P02730	Unconfirmed TB	Negative	-1.83	-0.8		Female	Gambia
C358	9.229611525	CRP	P02741	Unconfirmed TB	Negative	-1.83	-0.8		Female	Gambia
C358	9.764075493	APCS	P02743	Unconfirmed TB	Negative	-1.83	-0.8		Female	Gambia
C358	11.07262583	C1QA	P02745	Unconfirmed TB	Negative	-1.83	-0.8		Female	Gambia
C358	12.25636231	C1QB	P02746	Unconfirmed TB	Negative	-1.83	-0.8		Female	Gambia
C358	12.63903537	C1QC	P02747	Unconfirmed TB	Negative	-1.83	-0.8		Female	Gambia
C358	10.82957054	C9	P02748	Unconfirmed TB	Negative	-1.83	-0.8		Female	Gambia
C358	11.52935062	APOH	P02749	Unconfirmed TB	Negative	-1.83	-0.8		Female	Gambia
C358	13.38631692	LRG1	P02750	Unconfirmed TB	Negative	-1.83	-0.8		Female	Gambia
C358	9.449326029	LRG1	P02750-36-347	Unconfirmed TB	Negative	-1.83	-0.8		Female	Gambia
C358	11.80783455	FN1	P02751	Unconfirmed TB	Negative	-1.83	-0.8		Female	Gambia
C358	11.72295863	RBP4	P02753	Unconfirmed TB	Negative	-1.83	-0.8		Female	Gambia
C358	11.98457853	AMBP	P02760	Unconfirmed TB	Negative	-1.83	-0.8		Female	Gambia
C358	12.70126729	AMBP	P02760-206-352	Unconfirmed TB	Negative	-1.83	-0.8		Female	Gambia
C358	12.24345325	ORM1	P02763	Unconfirmed TB	Negative	-1.83	-0.8		Female	Gambia
C358	11.86147679	AHSG	P02765	Unconfirmed TB	Negative	-1.83	-0.8		Female	Gambia
C358	12.2514421	TTR	P02766	Unconfirmed TB	Negative	-1.83	-0.8		Female	Gambia
C358	13.61623687	ALB	P02768	Unconfirmed TB	Negative	-1.83	-0.8		Female	Gambia
C358	11.81357329	ALB	P02768-25-609	Unconfirmed TB	Negative	-1.83	-0.8		Female	Gambia
C358	12.5485316	GC	P02774	Unconfirmed TB	Negative	-1.83	-0.8		Female	Gambia
C358	13.61081925	PPBP	P02775	Unconfirmed TB	Negative	-1.83	-0.8		Female	Gambia
C358	14.22180897	PPBP	P02775-35-128	Unconfirmed TB	Negative	-1.83	-0.8		Female	Gambia
C358	11.32901449	PF4	P02776	Unconfirmed TB	Negative	-1.83	-0.8		Female	Gambia
C358	11.22283072	TFRC	P02786	Unconfirmed TB	Negative	-1.83	-0.8		Female	Gambia
C358	13.69539438	TF	P02787	Unconfirmed TB	Negative	-1.83	-0.8		Female	Gambia
C358	10.64344381	TF	P02787-20-698	Unconfirmed TB	Negative	-1.83	-0.8		Female	Gambia
C358	9.02699975	LTF	P02788	Unconfirmed TB	Negative	-1.83	-0.8		Female	Gambia
C358	10.00347469	LTF	P02788-20-710	Unconfirmed TB	Negative	-1.83	-0.8		Female	Gambia
C358	13.58619526	HPX	P02790	Unconfirmed TB	Negative	-1.83	-0.8		Female	Gambia
C358	10.02789552	HPX	P02790-24-462	Unconfirmed TB	Negative	-1.83	-0.8		Female	Gambia
C358	9.378124426	ANG	P03950	Unconfirmed TB	Negative	-1.83	-0.8		Female	Gambia
C358	9.887263027	F11	P03951	Unconfirmed TB	Negative	-1.83	-0.8		Female	Gambia
C358	11.30097983	KLKB1	P03952	Unconfirmed TB	Negative	-1.83	-0.8		Female	Gambia
C358	15.5273407	KLKB1	P03952-20-390	Unconfirmed TB	Negative	-1.83	-0.8		Female	Gambia
C358	11.08383215	C4BPA	P04003	Unconfirmed TB	Negative	-1.83	-0.8		Female	Gambia
C358	13.30560764	VTN	P04004	Unconfirmed TB	Negative	-1.83	-0.8		Female	Gambia
C358	11.25859123	CAT	P04040	Unconfirmed TB	Negative	-1.83	-0.8		Female	Gambia
C358	11.04959979	FUCA1	P04066	Unconfirmed TB	Negative	-1.83	-0.8		Female	Gambia
C358	11.03833979	PROC	P04070	Unconfirmed TB	Negative	-1.83	-0.8		Female	Gambia
C358	10.16581971	ALDOA	P04075	Unconfirmed TB	Negative	-1.83	-0.8		Female	Gambia
C358	9.117692273	ANXA1	P04083	Unconfirmed TB	Negative	-1.83	-0.8		Female	Gambia
C358	12.80655751	APOB	P04114	Unconfirmed TB	Negative	-1.83	-0.8		Female	Gambia
C358	10.0912105	APOB	P04114-28-4563	Unconfirmed TB	Negative	-1.83	-0.8		Female	Gambia
C358	10.05735107	LCAT	P04180	Unconfirmed TB	Negative	-1.83	-0.8		Female	Gambia
C358	12.52429588	HRG	P04196	Unconfirmed TB	Negative	-1.83	-0.8		Female	Gambia
C358	9.283995807	HRG	P04196-19-525	Unconfirmed TB	Negative	-1.83	-0.8		Female	Gambia
C358	14.35661082	A1BG	P04217	Unconfirmed TB	Negative	-1.83	-0.8		Female	Gambia
C358	10.58709492	A1BG	P04217-22-495	Unconfirmed TB	Negative	-1.83	-0.8		Female	Gambia
C358	10.05142733	KRT1	P04264	Unconfirmed TB	Negative	-1.83	-0.8		Female	Gambia
C358	10.21634143	VWF	P04275	Unconfirmed TB	Negative	-1.83	-0.8		Female	Gambia
C358	14.05075789	SHBG	P04278	Unconfirmed TB	Negative	-1.83	-0.8		Female	Gambia
C358	12.09626304	GAPDH	P04406	Unconfirmed TB	Negative	-1.83	-0.8		Female	Gambia
C358	11.29952286	IGKV1-16	P04430	Unconfirmed TB	Negative	-1.83	-0.8		Female	Gambia
C358	11.27322633	IGKV3-11	P04433	Unconfirmed TB	Negative	-1.83	-0.8		Female	Gambia
C358	14.2503864	IGKV3-11	P04433-21-115	Unconfirmed TB	Negative	-1.83	-0.8		Female	Gambia
C358	9.403210105	HLA-A	P04439	Unconfirmed TB	Negative	-1.83	-0.8		Female	Gambia
C358	9.043809076	CAPNS1	P04632	Unconfirmed TB	Negative	-1.83	-0.8		Female	Gambia
C358	9.430012245	HSPB1	P04792	Unconfirmed TB	Negative	-1.83	-0.8		Female	Gambia
C358	8.99665768	RPN1	P04843	Unconfirmed TB	Negative	-1.83	-0.8		Female	Gambia
C358	10.89602861	RPN2	P04844	Unconfirmed TB	Negative	-1.83	-0.8		Female	Gambia
C358	9.575331495	GNAI2	P04899	Unconfirmed TB	Negative	-1.83	-0.8		Female	Gambia
C358	11.55138009	ALDOB	P05062	Unconfirmed TB	Negative	-1.83	-0.8		Female	Gambia
C358	9.894902251	APP	P05067	Unconfirmed TB	Negative	-1.83	-0.8		Female	Gambia
C358	9.906363114	APOD	P05090	Unconfirmed TB	Negative	-1.83	-0.8		Female	Gambia
C358	11.51671285	APOD	P05090-21-189	Unconfirmed TB	Negative	-1.83	-0.8		Female	Gambia
C358	9.305343431	ITGB3	P05106	Unconfirmed TB	Negative	-1.83	-0.8		Female	Gambia
C358	9.73698	S100A8	P05109	Unconfirmed TB	Negative	-1.83	-0.8		Female	Gambia
C358	9.910838	SERPINA5	P05154	Unconfirmed TB	Negative	-1.83	-0.8		Female	Gambia
C358	13.09399516	SERPING1	P05155	Unconfirmed TB	Negative	-1.83	-0.8		Female	Gambia
C358	8.572609353	SERPING1	P05155-23-500	Unconfirmed TB	Negative	-1.83	-0.8		Female	Gambia
C358	11.54104308	CFI	P05156	Unconfirmed TB	Negative	-1.83	-0.8		Female	Gambia
C358	11.09321615	F13B	P05160	Unconfirmed TB	Negative	-1.83	-0.8		Female	Gambia
C358	11.55684126	MPO	P05164	Unconfirmed TB	Negative	-1.83	-0.8		Female	Gambia
C358	10.68142489	ICAM1	P05362	Unconfirmed TB	Negative	-1.83	-0.8		Female	Gambia
C358	10.37447333	RPLP0	P05388	Unconfirmed TB	Negative	-1.83	-0.8		Female	Gambia
C358	11.04212307	CLEC3B	P05452	Unconfirmed TB	Negative	-1.83	-0.8		Female	Gambia
C358	9.350595406	CLEC3B	P05452-22-202	Unconfirmed TB	Negative	-1.83	-0.8		Female	Gambia
C358	11.68176061	SERPINA7	P05543	Unconfirmed TB	Negative	-1.83	-0.8		Female	Gambia
C358	13.58209873	SERPIND1	P05546	Unconfirmed TB	Negative	-1.83	-0.8		Female	Gambia
C358	9.140910722	ITGB1	P05556	Unconfirmed TB	Negative	-1.83	-0.8		Female	Gambia
C358	11.5695301	BCHE	P06276	Unconfirmed TB	Negative	-1.83	-0.8		Female	Gambia
C358	8.379999288	IGKV4-1	P06312	Unconfirmed TB	Negative	-1.83	-0.8		Female	Gambia
C358	12.20590497	IGKV4-1	P06312-21-121	Unconfirmed TB	Negative	-1.83	-0.8		Female	Gambia
C358	8.73404162	IGHV4-34	P06331	Unconfirmed TB	Negative	-1.83	-0.8		Female	Gambia
C358	11.29183756	GSN	P06396	Unconfirmed TB	Negative	-1.83	-0.8		Female	Gambia
C358	16.91393947	GSN	P06396-28-782	Unconfirmed TB	Negative	-1.83	-0.8		Female	Gambia
C358	9.565487888	PTMA	P06454	Unconfirmed TB	Negative	-1.83	-0.8		Female	Gambia
C358	9.769707336	ATP5F1B	P06576	Unconfirmed TB	Negative	-1.83	-0.8		Female	Gambia
C358	12.14112762	C2	P06681	Unconfirmed TB	Negative	-1.83	-0.8		Female	Gambia
C358	9.801378383	S100A9	P06702	Unconfirmed TB	Negative	-1.83	-0.8		Female	Gambia
C358	13.18106447	APOA4	P06727	Unconfirmed TB	Negative	-1.83	-0.8		Female	Gambia
C358	9.577915884	APOA4	P06727-21-396	Unconfirmed TB	Negative	-1.83	-0.8		Female	Gambia
C358	11.01416512	ENO1	P06733	Unconfirmed TB	Negative	-1.83	-0.8		Female	Gambia
C358	9.551704369	PYGL	P06737	Unconfirmed TB	Negative	-1.83	-0.8		Female	Gambia
C358	14.72823317	NPM1	P06748	Unconfirmed TB	Negative	-1.83	-0.8		Female	Gambia
C358	9.691956652	TPM3	P06753	Unconfirmed TB	Negative	-1.83	-0.8		Female	Gambia
C358	10.98372253	LDHB	P07195	Unconfirmed TB	Negative	-1.83	-0.8		Female	Gambia
C358	11.10957013	PROS1	P07225	Unconfirmed TB	Negative	-1.83	-0.8		Female	Gambia
C358	9.395288263	P4HB	P07237	Unconfirmed TB	Negative	-1.83	-0.8		Female	Gambia
C358	11.20640189	CSF1R	P07333	Unconfirmed TB	Negative	-1.83	-0.8		Female	Gambia
C358	11.13408648	C8A	P07357	Unconfirmed TB	Negative	-1.83	-0.8		Female	Gambia
C358	12.26017761	C8B	P07358	Unconfirmed TB	Negative	-1.83	-0.8		Female	Gambia
C358	10.63740136	GP1BA	P07359	Unconfirmed TB	Negative	-1.83	-0.8		Female	Gambia
C358	12.35331905	C8G	P07360	Unconfirmed TB	Negative	-1.83	-0.8		Female	Gambia
C358	9.30212146	CAPN1	P07384	Unconfirmed TB	Negative	-1.83	-0.8		Female	Gambia
C358	10.22792029	TUBB	P07437	Unconfirmed TB	Negative	-1.83	-0.8		Female	Gambia
C358	11.54276376	PFN1	P07737	Unconfirmed TB	Negative	-1.83	-0.8		Female	Gambia
C358	10.18214139	BPGM	P07738	Unconfirmed TB	Negative	-1.83	-0.8		Female	Gambia
C358	13.02416242	EPRS1	P07814	Unconfirmed TB	Negative	-1.83	-0.8		Female	Gambia
C358	9.866816458	HSP90AA1	P07900	Unconfirmed TB	Negative	-1.83	-0.8		Female	Gambia
C358	11.45634544	HNRNPC	P07910	Unconfirmed TB	Negative	-1.83	-0.8		Female	Gambia
C358	9.830073557	TPM2	P07951	Unconfirmed TB	Negative	-1.83	-0.8		Female	Gambia
C358	10.76674275	SFTPB	P07988	Unconfirmed TB	Negative	-1.83	-0.8		Female	Gambia
C358	12.06676057	THBS1	P07996	Unconfirmed TB	Negative	-1.83	-0.8		Female	Gambia
C358	12.06166579	THBS1	P07996-19-1170	Unconfirmed TB	Negative	-1.83	-0.8		Female	Gambia
C358	16.4561465	ANXA6	P08133	Unconfirmed TB	Negative	-1.83	-0.8		Female	Gambia
C358	9.569141484	RHOC	P08134	Unconfirmed TB	Negative	-1.83	-0.8		Female	Gambia
C358	14.93437178	SERPINA6	P08185	Unconfirmed TB	Negative	-1.83	-0.8		Female	Gambia
C358	9.920629162	SLC3A2	P08195	Unconfirmed TB	Negative	-1.83	-0.8		Female	Gambia
C358	11.8866686	HSP90AB1	P08238	Unconfirmed TB	Negative	-1.83	-0.8		Female	Gambia
C358	9.37418456	HSP90AB1	P08238-2-724	Unconfirmed TB	Negative	-1.83	-0.8		Female	Gambia
C358	10.89922727	MMP2	P08253	Unconfirmed TB	Negative	-1.83	-0.8		Female	Gambia
C358	9.967355776	SOD3	P08294	Unconfirmed TB	Negative	-1.83	-0.8		Female	Gambia
C358	9.056685074	MGP	P08493	Unconfirmed TB	Negative	-1.83	-0.8		Female	Gambia
C358	9.62246198	ITGA2B	P08514	Unconfirmed TB	Negative	-1.83	-0.8		Female	Gambia
C358	11.21105417	LPA	P08519	Unconfirmed TB	Negative	-1.83	-0.8		Female	Gambia
C358	9.869290592	PLEK	P08567	Unconfirmed TB	Negative	-1.83	-0.8		Female	Gambia
C358	11.1905206	CD14	P08571	Unconfirmed TB	Negative	-1.83	-0.8		Female	Gambia
C358	8.95138736	CD14	P08571-20-367	Unconfirmed TB	Negative	-1.83	-0.8		Female	Gambia
C358	9.64541147	MYL3	P08590	Unconfirmed TB	Negative	-1.83	-0.8		Female	Gambia
C358	12.18301001	CFH	P08603	Unconfirmed TB	Negative	-1.83	-0.8		Female	Gambia
C358	11.32267514	FCGR3A	P08637	Unconfirmed TB	Negative	-1.83	-0.8		Female	Gambia
C358	10.06791583	FCGR3A	P08637-17-254	Unconfirmed TB	Negative	-1.83	-0.8		Female	Gambia
C358	10.89200965	VIM	P08670	Unconfirmed TB	Negative	-1.83	-0.8		Female	Gambia
C358	12.69653208	SERPINF2	P08697	Unconfirmed TB	Negative	-1.83	-0.8		Female	Gambia
C358	14.79688778	SERPINF2	P08697-40-491	Unconfirmed TB	Negative	-1.83	-0.8		Female	Gambia
C358	10.67224327	F7	P08709	Unconfirmed TB	Negative	-1.83	-0.8		Female	Gambia
C358	8.896217841	KRT16	P08779	Unconfirmed TB	Negative	-1.83	-0.8		Female	Gambia
C358	12.95526844	IGFBP1	P08833	Unconfirmed TB	Negative	-1.83	-0.8		Female	Gambia
C358	10.00151586	DBH	P09172	Unconfirmed TB	Negative	-1.83	-0.8		Female	Gambia
C358	11.18784138	GSTP1	P09211	Unconfirmed TB	Negative	-1.83	-0.8		Female	Gambia
C358	11.08893517	LGALS1	P09382	Unconfirmed TB	Negative	-1.83	-0.8		Female	Gambia
C358	9.852028704	SPARC	P09486	Unconfirmed TB	Negative	-1.83	-0.8		Female	Gambia
C358	9.276991671	TPM1	P09493	Unconfirmed TB	Negative	-1.83	-0.8		Female	Gambia
C358	11.88456581	C1S	P09871	Unconfirmed TB	Negative	-1.83	-0.8		Female	Gambia
C358	10.53228003	LTA4H	P09960	Unconfirmed TB	Negative	-1.83	-0.8		Female	Gambia
C358	12.53308114	C4A	P0C0L4	Unconfirmed TB	Negative	-1.83	-0.8		Female	Gambia
C358	11.91545855	C4B	P0C0L5	Unconfirmed TB	Negative	-1.83	-0.8		Female	Gambia
C358	9.788721919	C4B	P0C0L5-757-1446	Unconfirmed TB	Negative	-1.83	-0.8		Female	Gambia
C358	9.060578022	SAA1	P0DJI8	Unconfirmed TB	Negative	-1.83	-0.8		Female	Gambia
C358	9.271210666	SAA2	P0DJI9	Unconfirmed TB	Negative	-1.83	-0.8		Female	Gambia
C358	9.123676513	SAA2	P0DJI9-19-122	Unconfirmed TB	Negative	-1.83	-0.8		Female	Gambia
C358	11.08208607	HSPA1A	P0DMV8	Unconfirmed TB	Negative	-1.83	-0.8		Female	Gambia
C358	9.427811356	HSPA1A	P0DMV8-2-641	Unconfirmed TB	Negative	-1.83	-0.8		Female	Gambia
C358	11.45994488	IGLC2	P0DOY2	Unconfirmed TB	Negative	-1.83	-0.8		Female	Gambia
C358	19.24574289	IGLC2	P0DOY2-1-106	Unconfirmed TB	Negative	-1.83	-0.8		Female	Gambia
C358	8.696640844	IGLC3	P0DOY3	Unconfirmed TB	Negative	-1.83	-0.8		Female	Gambia
C358	12.53734952	IGHV1-8	P0DP01	Unconfirmed TB	Negative	-1.83	-0.8		Female	Gambia
C358	11.97426375	IGHV4-38-2	P0DP08-20-117	Unconfirmed TB	Negative	-1.83	-0.8		Female	Gambia
C358	9.044511757	CALM1	P0DP23	Unconfirmed TB	Negative	-1.83	-0.8		Female	Gambia
C358	13.12275907	IGHV3-38-3	P0DTE1	Unconfirmed TB	Negative	-1.83	-0.8		Female	Gambia
C358	13.02946642	SRGN	P10124	Unconfirmed TB	Negative	-1.83	-0.8		Female	Gambia
C358	9.452821503	TXN	P10599	Unconfirmed TB	Negative	-1.83	-0.8		Female	Gambia
C358	12.35227521	TXN	P10599-2-105	Unconfirmed TB	Negative	-1.83	-0.8		Female	Gambia
C358	8.847957961	CTSA	P10619	Unconfirmed TB	Negative	-1.83	-0.8		Female	Gambia
C358	11.18449442	C7	P10643	Unconfirmed TB	Negative	-1.83	-0.8		Female	Gambia
C358	9.127160475	PRKAR1A	P10644	Unconfirmed TB	Negative	-1.83	-0.8		Female	Gambia
C358	9.079119134	KIT	P10721	Unconfirmed TB	Negative	-1.83	-0.8		Female	Gambia
C358	9.605287519	HSPD1	P10809	Unconfirmed TB	Negative	-1.83	-0.8		Female	Gambia
C358	13.7571722	CLU	P10909	Unconfirmed TB	Negative	-1.83	-0.8		Female	Gambia
C358	11.34258691	CLU	P10909-23-449	Unconfirmed TB	Negative	-1.83	-0.8		Female	Gambia
C358	10.64729783	HSPA5	P11021	Unconfirmed TB	Negative	-1.83	-0.8		Female	Gambia
C358	9.507758379	HSPA8	P11142	Unconfirmed TB	Negative	-1.83	-0.8		Female	Gambia
C358	9.810797326	SLC2A1	P11166	Unconfirmed TB	Negative	-1.83	-0.8		Female	Gambia
C358	9.083793464	SLC2A3	P11169	Unconfirmed TB	Negative	-1.83	-0.8		Female	Gambia
C358	10.76139456	EPB41	P11171	Unconfirmed TB	Negative	-1.83	-0.8		Female	Gambia
C358	9.671604686	MBL2	P11226	Unconfirmed TB	Negative	-1.83	-0.8		Female	Gambia
C358	10.53081464	SPTB	P11277	Unconfirmed TB	Negative	-1.83	-0.8		Female	Gambia
C358	11.69644253	G6PD	P11413	Unconfirmed TB	Negative	-1.83	-0.8		Female	Gambia
C358	9.462134629	MTHFD1	P11586	Unconfirmed TB	Negative	-1.83	-0.8		Female	Gambia
C358	12.47087843	CETP	P11597	Unconfirmed TB	Negative	-1.83	-0.8		Female	Gambia
C358	10.40174774	CETP	P11597-18-493	Unconfirmed TB	Negative	-1.83	-0.8		Female	Gambia
C358	11.00079591	COL6A3	P12111	Unconfirmed TB	Negative	-1.83	-0.8		Female	Gambia
C358	11.18563704	COL6A3	P12111-26-3177	Unconfirmed TB	Negative	-1.83	-0.8		Female	Gambia
C358	9.406799984	SLC25A4	P12235	Unconfirmed TB	Negative	-1.83	-0.8		Female	Gambia
C358	8.504187262	SLC25A6	P12236	Unconfirmed TB	Negative	-1.83	-0.8		Female	Gambia
C358	10.88173358	F5	P12259	Unconfirmed TB	Negative	-1.83	-0.8		Female	Gambia
C358	9.861436017	ACTN1	P12814	Unconfirmed TB	Negative	-1.83	-0.8		Female	Gambia
C358	9.330708028	CDH1	P12830	Unconfirmed TB	Negative	-1.83	-0.8		Female	Gambia
C358	9.001392073	SRC	P12931	Unconfirmed TB	Negative	-1.83	-0.8		Female	Gambia
C358	9.521589277	GP1BB	P13224	Unconfirmed TB	Negative	-1.83	-0.8		Female	Gambia
C358	10.8517773	NCAM1	P13591	Unconfirmed TB	Negative	-1.83	-0.8		Female	Gambia
C358	11.94443264	ICAM2	P13598	Unconfirmed TB	Negative	-1.83	-0.8		Female	Gambia
C358	11.32139958	EEF2	P13639	Unconfirmed TB	Negative	-1.83	-0.8		Female	Gambia
C358	9.382328226	KRT10	P13645	Unconfirmed TB	Negative	-1.83	-0.8		Female	Gambia
C358	9.182869827	KRT5	P13647	Unconfirmed TB	Negative	-1.83	-0.8		Female	Gambia
C358	11.78085822	C6	P13671	Unconfirmed TB	Negative	-1.83	-0.8		Female	Gambia
C358	10.2405235	ALAD	P13716	Unconfirmed TB	Negative	-1.83	-0.8		Female	Gambia
C358	10.79921206	LCP1	P13796	Unconfirmed TB	Negative	-1.83	-0.8		Female	Gambia
C358	14.29346916	APEH	P13798	Unconfirmed TB	Negative	-1.83	-0.8		Female	Gambia
C358	9.831526585	ETFA	P13804	Unconfirmed TB	Negative	-1.83	-0.8		Female	Gambia
C358	10.38144201	SELL	P14151	Unconfirmed TB	Negative	-1.83	-0.8		Female	Gambia
C358	11.46592372	NID1	P14543	Unconfirmed TB	Negative	-1.83	-0.8		Female	Gambia
C358	9.629389539	PKM	P14618	Unconfirmed TB	Negative	-1.83	-0.8		Female	Gambia
C358	10.18636297	HSP90B1	P14625	Unconfirmed TB	Negative	-1.83	-0.8		Female	Gambia
C358	8.801488521	GP9	P14770	Unconfirmed TB	Negative	-1.83	-0.8		Female	Gambia
C358	8.901902165	MMP9	P14780	Unconfirmed TB	Negative	-1.83	-0.8		Female	Gambia
C358	9.308446324	MMP9	P14780-20-93	Unconfirmed TB	Negative	-1.83	-0.8		Female	Gambia
C358	9.645150045	RAC2	P15153	Unconfirmed TB	Negative	-1.83	-0.8		Female	Gambia
C358	12.21092386	CPN1	P15169	Unconfirmed TB	Negative	-1.83	-0.8		Female	Gambia
C358	9.578892511	GSPT1	P15170	Unconfirmed TB	Negative	-1.83	-0.8		Female	Gambia
C358	11.13649756	NME1	P15531	Unconfirmed TB	Negative	-1.83	-0.8		Female	Gambia
C358	9.97307772	IGLL1	P15814	Unconfirmed TB	Negative	-1.83	-0.8		Female	Gambia
C358	11.5720664	CD44	P16070	Unconfirmed TB	Negative	-1.83	-0.8		Female	Gambia
C358	10.2572377	ANK1	P16157	Unconfirmed TB	Negative	-1.83	-0.8		Female	Gambia
C358	9.072477621	GLB1	P16278	Unconfirmed TB	Negative	-1.83	-0.8		Female	Gambia
C358	9.411045742	PECAM1	P16284	Unconfirmed TB	Negative	-1.83	-0.8		Female	Gambia
C358	10.18040708	EPB42	P16452	Unconfirmed TB	Negative	-1.83	-0.8		Female	Gambia
C358	9.132433061	ATP2A2	P16615	Unconfirmed TB	Negative	-1.83	-0.8		Female	Gambia
C358	8.551692544	CD36	P16671	Unconfirmed TB	Negative	-1.83	-0.8		Female	Gambia
C358	10.95762845	FAH	P16930	Unconfirmed TB	Negative	-1.83	-0.8		Female	Gambia
C358	8.966027746	GOT1	P17174	Unconfirmed TB	Negative	-1.83	-0.8		Female	Gambia
C358	9.574307787	ITGA2	P17301	Unconfirmed TB	Negative	-1.83	-0.8		Female	Gambia
C358	10.6678787	IGFBP3	P17936	Unconfirmed TB	Negative	-1.83	-0.8		Female	Gambia
C358	9.646632516	PSMC3	P17980	Unconfirmed TB	Negative	-1.83	-0.8		Female	Gambia
C358	9.218483287	TCP1	P17987	Unconfirmed TB	Negative	-1.83	-0.8		Female	Gambia
C358	9.784182595	ALOX12	P18054	Unconfirmed TB	Negative	-1.83	-0.8		Female	Gambia
C358	9.53942631	VCL	P18206	Unconfirmed TB	Negative	-1.83	-0.8		Female	Gambia
C358	11.21256041	LBP	P18428	Unconfirmed TB	Negative	-1.83	-0.8		Female	Gambia
C358	11.62908413	PGAM1	P18669	Unconfirmed TB	Negative	-1.83	-0.8		Female	Gambia
C358	8.926146442	SDC1	P18827	Unconfirmed TB	Negative	-1.83	-0.8		Female	Gambia
C358	9.878401931	GNAZ	P19086	Unconfirmed TB	Negative	-1.83	-0.8		Female	Gambia
C358	11.04318176	VCAM1	P19320	Unconfirmed TB	Negative	-1.83	-0.8		Female	Gambia
C358	10.99339729	HK1	P19367	Unconfirmed TB	Negative	-1.83	-0.8		Female	Gambia
C358	11.22747048	ORM2	P19652	Unconfirmed TB	Negative	-1.83	-0.8		Female	Gambia
C358	11.5271277	ORM2	P19652-19-201	Unconfirmed TB	Negative	-1.83	-0.8		Female	Gambia
C358	12.1517587	ITIH2	P19823	Unconfirmed TB	Negative	-1.83	-0.8		Female	Gambia
C358	12.92909287	ITIH1	P19827	Unconfirmed TB	Negative	-1.83	-0.8		Female	Gambia
C358	9.080954591	RAB6A	P20340	Unconfirmed TB	Negative	-1.83	-0.8		Female	Gambia
C358	8.923565075	PSMB1	P20618	Unconfirmed TB	Negative	-1.83	-0.8		Female	Gambia
C358	11.5861943	PZP	P20742	Unconfirmed TB	Negative	-1.83	-0.8		Female	Gambia
C358	11.35088889	C4BPB	P20851	Unconfirmed TB	Negative	-1.83	-0.8		Female	Gambia
C358	9.77218623	COL5A1	P20908	Unconfirmed TB	Negative	-1.83	-0.8		Female	Gambia
C358	9.220405101	CSRP1	P21291	Unconfirmed TB	Negative	-1.83	-0.8		Female	Gambia
C358	9.945068318	FLNA	P21333	Unconfirmed TB	Negative	-1.83	-0.8		Female	Gambia
C358	9.935775712	CD9	P21926-2-228	Unconfirmed TB	Negative	-1.83	-0.8		Female	Gambia
C358	9.816774249	COMT	P21964	Unconfirmed TB	Negative	-1.83	-0.8		Female	Gambia
C358	13.0125002	TGM2	P21980	Unconfirmed TB	Negative	-1.83	-0.8		Female	Gambia
C358	11.41231388	TNXB	P22105	Unconfirmed TB	Negative	-1.83	-0.8		Female	Gambia
C358	9.190913159	PAICS	P22234	Unconfirmed TB	Negative	-1.83	-0.8		Female	Gambia
C358	10.83649717	UBA1	P22314	Unconfirmed TB	Negative	-1.83	-0.8		Female	Gambia
C358	12.19046574	GPX3	P22352	Unconfirmed TB	Negative	-1.83	-0.8		Female	Gambia
C358	10.61429213	NME2	P22392	Unconfirmed TB	Negative	-1.83	-0.8		Female	Gambia
C358	10.30416747	HNRNPA2B1	P22626	Unconfirmed TB	Negative	-1.83	-0.8		Female	Gambia
C358	12.94057399	CPN2	P22792	Unconfirmed TB	Negative	-1.83	-0.8		Female	Gambia
C358	13.49576519	PROZ	P22891	Unconfirmed TB	Negative	-1.83	-0.8		Female	Gambia
C358	9.699276223	MRC1	P22897	Unconfirmed TB	Negative	-1.83	-0.8		Female	Gambia
C358	9.33936851	IGHV1-2	P23083	Unconfirmed TB	Negative	-1.83	-0.8		Female	Gambia
C358	10.68521834	FBLN1	P23142	Unconfirmed TB	Negative	-1.83	-0.8		Female	Gambia
C358	10.56870021	FBLN1	P23142-30-703	Unconfirmed TB	Negative	-1.83	-0.8		Female	Gambia
C358	12.91261246	TCEA1	P23193	Unconfirmed TB	Negative	-1.83	-0.8		Female	Gambia
C358	9.459272509	ITGA6	P23229	Unconfirmed TB	Negative	-1.83	-0.8		Female	Gambia
C358	9.335272949	PPIB	P23284	Unconfirmed TB	Negative	-1.83	-0.8		Female	Gambia
C358	9.891228822	WARS1	P23381	Unconfirmed TB	Negative	-1.83	-0.8		Female	Gambia
C358	12.13855247	PTPRG	P23470	Unconfirmed TB	Negative	-1.83	-0.8		Female	Gambia
C358	10.32962347	AHCY	P23526	Unconfirmed TB	Negative	-1.83	-0.8		Female	Gambia
C358	10.22365173	CFL1	P23528	Unconfirmed TB	Negative	-1.83	-0.8		Female	Gambia
C358	11.47989682	PRTN3	P24158	Unconfirmed TB	Negative	-1.83	-0.8		Female	Gambia
C358	8.653755025	EEF1B2	P24534	Unconfirmed TB	Negative	-1.83	-0.8		Female	Gambia
C358	9.285859551	TBXAS1	P24557	Unconfirmed TB	Negative	-1.83	-0.8		Female	Gambia
C358	10.01915861	IGFBP6	P24592	Unconfirmed TB	Negative	-1.83	-0.8		Female	Gambia
C358	10.05072678	IGFBP5	P24593	Unconfirmed TB	Negative	-1.83	-0.8		Female	Gambia
C358	11.65436213	TNC	P24821	Unconfirmed TB	Negative	-1.83	-0.8		Female	Gambia
C358	9.55967681	MYL9	P24844	Unconfirmed TB	Negative	-1.83	-0.8		Female	Gambia
C358	10.47686209	AZGP1	P25311	Unconfirmed TB	Negative	-1.83	-0.8		Female	Gambia
C358	9.664761117	ATP5F1A	P25705	Unconfirmed TB	Negative	-1.83	-0.8		Female	Gambia
C358	8.981323801	PSMA1	P25786	Unconfirmed TB	Negative	-1.83	-0.8		Female	Gambia
C358	13.02536999	PSMA2	P25787	Unconfirmed TB	Negative	-1.83	-0.8		Female	Gambia
C358	10.20720499	PSMA3	P25788	Unconfirmed TB	Negative	-1.83	-0.8		Female	Gambia
C358	10.87227546	MSN	P26038	Unconfirmed TB	Negative	-1.83	-0.8		Female	Gambia
C358	12.54627042	S100A4	P26447	Unconfirmed TB	Negative	-1.83	-0.8		Female	Gambia
C358	11.67619667	EEF1G	P26641	Unconfirmed TB	Negative	-1.83	-0.8		Female	Gambia
C358	10.23457094	MST1	P26927	Unconfirmed TB	Negative	-1.83	-0.8		Female	Gambia
C358	9.099120578	STOM	P27105	Unconfirmed TB	Negative	-1.83	-0.8		Female	Gambia
C358	13.48775303	PON1	P27169	Unconfirmed TB	Negative	-1.83	-0.8		Female	Gambia
C358	10.33325197	YWHAQ	P27348	Unconfirmed TB	Negative	-1.83	-0.8		Female	Gambia
C358	9.142934974	CALR	P27797	Unconfirmed TB	Negative	-1.83	-0.8		Female	Gambia
C358	9.207756172	CANX	P27824	Unconfirmed TB	Negative	-1.83	-0.8		Female	Gambia
C358	9.885880241	CFP	P27918	Unconfirmed TB	Negative	-1.83	-0.8		Female	Gambia
C358	12.05685309	PSMA5	P28066	Unconfirmed TB	Negative	-1.83	-0.8		Female	Gambia
C358	10.30945811	PTPN6	P29350	Unconfirmed TB	Negative	-1.83	-0.8		Female	Gambia
C358	10.95738605	TKT	P29401	Unconfirmed TB	Negative	-1.83	-0.8		Female	Gambia
C358	12.41925916	SERPINA4	P29622	Unconfirmed TB	Negative	-1.83	-0.8		Female	Gambia
C358	9.917369202	EEF1D	P29692	Unconfirmed TB	Negative	-1.83	-0.8		Female	Gambia
C358	11.1191495	PRDX6	P30041	Unconfirmed TB	Negative	-1.83	-0.8		Female	Gambia
C358	12.60612645	BLVRB	P30043	Unconfirmed TB	Negative	-1.83	-0.8		Female	Gambia
C358	9.511606462	PRDX5	P30044	Unconfirmed TB	Negative	-1.83	-0.8		Female	Gambia
C358	9.203285922	PRDX3	P30048	Unconfirmed TB	Negative	-1.83	-0.8		Female	Gambia
C358	7.901720572	PEBP1	P30086	Unconfirmed TB	Negative	-1.83	-0.8		Female	Gambia
C358	10.05021885	PDIA3	P30101	Unconfirmed TB	Negative	-1.83	-0.8		Female	Gambia
C358	10.33938228	PPP2R1A	P30153	Unconfirmed TB	Negative	-1.83	-0.8		Female	Gambia
C358	9.654568242	SERPINB1	P30740	Unconfirmed TB	Negative	-1.83	-0.8		Female	Gambia
C358	9.284185778	SERPINB1	P30740-1-379	Unconfirmed TB	Negative	-1.83	-0.8		Female	Gambia
C358	8.958786826	CPS1	P31327	Unconfirmed TB	Negative	-1.83	-0.8		Female	Gambia
C358	10.9409052	ATIC	P31939	Unconfirmed TB	Negative	-1.83	-0.8		Female	Gambia
C358	8.818277223	YWHAB	P31946	Unconfirmed TB	Negative	-1.83	-0.8		Female	Gambia
C358	9.909469375	STIP1	P31948	Unconfirmed TB	Negative	-1.83	-0.8		Female	Gambia
C358	12.40880192	PRDX2	P32119	Unconfirmed TB	Negative	-1.83	-0.8		Female	Gambia
C358	10.22360523	CDH5	P33151	Unconfirmed TB	Negative	-1.83	-0.8		Female	Gambia
C358	11.50395914	KIF5B	P33176	Unconfirmed TB	Negative	-1.83	-0.8		Female	Gambia
C358	11.34141142	MAN1A1	P33908	Unconfirmed TB	Negative	-1.83	-0.8		Female	Gambia
C358	11.08285399	HSPA4	P34932	Unconfirmed TB	Negative	-1.83	-0.8		Female	Gambia
C358	10.13568532	PRSS3	P35030	Unconfirmed TB	Negative	-1.83	-0.8		Female	Gambia
C358	8.67325352	PHB	P35232	Unconfirmed TB	Negative	-1.83	-0.8		Female	Gambia
C358	11.678582	THBS4	P35443	Unconfirmed TB	Negative	-1.83	-0.8		Female	Gambia
C358	9.371250257	KRT9	P35527	Unconfirmed TB	Negative	-1.83	-0.8		Female	Gambia
C358	12.1698505	SAA4	P35542	Unconfirmed TB	Negative	-1.83	-0.8		Female	Gambia
C358	9.808036832	MYH9	P35579	Unconfirmed TB	Negative	-1.83	-0.8		Female	Gambia
C358	9.824751117	COPB2	P35606	Unconfirmed TB	Negative	-1.83	-0.8		Female	Gambia
C358	10.86224034	BSG	P35613	Unconfirmed TB	Negative	-1.83	-0.8		Female	Gambia
C358	12.77265683	IGFALS	P35858	Unconfirmed TB	Negative	-1.83	-0.8		Female	Gambia
C358	9.660924511	KRT2	P35908	Unconfirmed TB	Negative	-1.83	-0.8		Female	Gambia
C358	14.29774827	ATP5F1C	P36542	Unconfirmed TB	Negative	-1.83	-0.8		Female	Gambia
C358	11.92742762	SERPINF1	P36955	Unconfirmed TB	Negative	-1.83	-0.8		Female	Gambia
C358	9.731154397	CFHR2	P36980	Unconfirmed TB	Negative	-1.83	-0.8		Female	Gambia
C358	8.769772803	HPCAL1	P37235	Unconfirmed TB	Negative	-1.83	-0.8		Female	Gambia
C358	9.84644559	TAGLN2	P37802	Unconfirmed TB	Negative	-1.83	-0.8		Female	Gambia
C358	9.730976846	TALDO1	P37837	Unconfirmed TB	Negative	-1.83	-0.8		Female	Gambia
C358	9.328934689	SNCA	P37840-1-140	Unconfirmed TB	Negative	-1.83	-0.8		Female	Gambia
C358	9.117480836	HSPA9	P38646	Unconfirmed TB	Negative	-1.83	-0.8		Female	Gambia
C358	9.620313916	DDOST	P39656	Unconfirmed TB	Negative	-1.83	-0.8		Female	Gambia
C358	10.48386254	GP5	P40197	Unconfirmed TB	Negative	-1.83	-0.8		Female	Gambia
C358	10.20623693	CCT6A	P40227	Unconfirmed TB	Negative	-1.83	-0.8		Female	Gambia
C358	10.58252946	MDH1	P40925	Unconfirmed TB	Negative	-1.83	-0.8		Female	Gambia
C358	10.58145329	MDH2	P40926	Unconfirmed TB	Negative	-1.83	-0.8		Female	Gambia
C358	9.528578027	EIF2S3	P41091	Unconfirmed TB	Negative	-1.83	-0.8		Female	Gambia
C358	10.38403073	PTGDS	P41222	Unconfirmed TB	Negative	-1.83	-0.8		Female	Gambia
C358	9.963127106	ACTR1B	P42025	Unconfirmed TB	Negative	-1.83	-0.8		Female	Gambia
C358	9.362750449	PRCP	P42785	Unconfirmed TB	Negative	-1.83	-0.8		Female	Gambia
C358	9.180896005	MCAM	P43121	Unconfirmed TB	Negative	-1.83	-0.8		Female	Gambia
C358	12.76072568	BTD	P43251	Unconfirmed TB	Negative	-1.83	-0.8		Female	Gambia
C358	9.546963026	GPD2	P43304	Unconfirmed TB	Negative	-1.83	-0.8		Female	Gambia
C358	11.88803821	AFM	P43652	Unconfirmed TB	Negative	-1.83	-0.8		Female	Gambia
C358	9.875944658	AFM	P43652-22-599	Unconfirmed TB	Negative	-1.83	-0.8		Female	Gambia
C358	10.14980963	USP5	P45974	Unconfirmed TB	Negative	-1.83	-0.8		Female	Gambia
C358	9.762717202	CAPZA2	P47755	Unconfirmed TB	Negative	-1.83	-0.8		Female	Gambia
C358	9.486496516	CAPZB	P47756	Unconfirmed TB	Negative	-1.83	-0.8		Female	Gambia
C358	10.06622377	LIMS1	P48059	Unconfirmed TB	Negative	-1.83	-0.8		Female	Gambia
C358	10.94089951	ME1	P48163	Unconfirmed TB	Negative	-1.83	-0.8		Female	Gambia
C358	10.13747465	ARCN1	P48444	Unconfirmed TB	Negative	-1.83	-0.8		Female	Gambia
C358	12.93724468	CCT5	P48643	Unconfirmed TB	Negative	-1.83	-0.8		Female	Gambia
C358	11.25736433	IDH2	P48735	Unconfirmed TB	Negative	-1.83	-0.8		Female	Gambia
C358	9.890811036	MASP1	P48740	Unconfirmed TB	Negative	-1.83	-0.8		Female	Gambia
C358	9.47655016	CCT3	P49368	Unconfirmed TB	Negative	-1.83	-0.8		Female	Gambia
C358	9.107870734	TUFM	P49411	Unconfirmed TB	Negative	-1.83	-0.8		Female	Gambia
C358	10.40803761	PSMB3	P49720	Unconfirmed TB	Negative	-1.83	-0.8		Female	Gambia
C358	9.018480968	PSMB2	P49721	Unconfirmed TB	Negative	-1.83	-0.8		Female	Gambia
C358	10.42071733	COMP	P49747	Unconfirmed TB	Negative	-1.83	-0.8		Female	Gambia
C358	9.35482195	TMED10	P49755	Unconfirmed TB	Negative	-1.83	-0.8		Female	Gambia
C358	9.516813091	SELENOP	P49908	Unconfirmed TB	Negative	-1.83	-0.8		Female	Gambia
C358	14.57040107	CAMP	P49913	Unconfirmed TB	Negative	-1.83	-0.8		Female	Gambia
C358	9.965711513	GDI2	P50395	Unconfirmed TB	Negative	-1.83	-0.8		Female	Gambia
C358	9.590600256	VASP	P50552	Unconfirmed TB	Negative	-1.83	-0.8		Female	Gambia
C358	10.52925092	CCT8	P50990	Unconfirmed TB	Negative	-1.83	-0.8		Female	Gambia
C358	10.02371632	CCT4	P50991	Unconfirmed TB	Negative	-1.83	-0.8		Female	Gambia
C358	9.277160801	RAB5C	P51148	Unconfirmed TB	Negative	-1.83	-0.8		Female	Gambia
C358	10.19543003	RAB7A	P51149	Unconfirmed TB	Negative	-1.83	-0.8		Female	Gambia
C358	9.135870222	SSR4	P51571	Unconfirmed TB	Negative	-1.83	-0.8		Female	Gambia
C358	15.79515651	ALDH3A2	P51648	Unconfirmed TB	Negative	-1.83	-0.8		Female	Gambia
C358	14.40275133	LUM	P51884	Unconfirmed TB	Negative	-1.83	-0.8		Female	Gambia
C358	9.508757864	LUM	P51884-19-338	Unconfirmed TB	Negative	-1.83	-0.8		Female	Gambia
C358	8.706623883	ARHGDIA	P52565	Unconfirmed TB	Negative	-1.83	-0.8		Female	Gambia
C358	8.999193876	CAPZA1	P52907	Unconfirmed TB	Negative	-1.83	-0.8		Female	Gambia
C358	9.938520136	ACLY	P53396	Unconfirmed TB	Negative	-1.83	-0.8		Female	Gambia
C358	9.934504999	COPB1	P53618	Unconfirmed TB	Negative	-1.83	-0.8		Female	Gambia
C358	12.06703569	COPA	P53621	Unconfirmed TB	Negative	-1.83	-0.8		Female	Gambia
C358	9.23162112	RAD23B	P54727	Unconfirmed TB	Negative	-1.83	-0.8		Female	Gambia
C358	7.459640076	AK2	P54819	Unconfirmed TB	Negative	-1.83	-0.8		Female	Gambia
C358	12.35724043	NAPA	P54920	Unconfirmed TB	Negative	-1.83	-0.8		Female	Gambia
C358	9.21474636	EIF5	P55010	Unconfirmed TB	Negative	-1.83	-0.8		Female	Gambia
C358	13.33747591	APOC4	P55056	Unconfirmed TB	Negative	-1.83	-0.8		Female	Gambia
C358	11.56291187	PLTP	P55058	Unconfirmed TB	Negative	-1.83	-0.8		Female	Gambia
C358	12.76633449	PLTP	P55058-18-493	Unconfirmed TB	Negative	-1.83	-0.8		Female	Gambia
C358	10.64152581	VCP	P55072	Unconfirmed TB	Negative	-1.83	-0.8		Female	Gambia
C358	10.0133205	NAP1L1	P55209	Unconfirmed TB	Negative	-1.83	-0.8		Female	Gambia
C358	9.673497349	CDH13	P55290	Unconfirmed TB	Negative	-1.83	-0.8		Female	Gambia
C358	12.24362892	NPEPPS	P55786	Unconfirmed TB	Negative	-1.83	-0.8		Female	Gambia
C358	9.457455516	MARS1	P56192	Unconfirmed TB	Negative	-1.83	-0.8		Female	Gambia
C358	12.78162572	ANTXR2	P58335	Unconfirmed TB	Negative	-1.83	-0.8		Female	Gambia
C358	9.324398693	MTPN	P58546	Unconfirmed TB	Negative	-1.83	-0.8		Female	Gambia
C358	10.77070416	MYL6	P60660	Unconfirmed TB	Negative	-1.83	-0.8		Female	Gambia
C358	11.78123285	ACTB	P60709	Unconfirmed TB	Negative	-1.83	-0.8		Female	Gambia
C358	11.35384942	EIF4A1	P60842	Unconfirmed TB	Negative	-1.83	-0.8		Female	Gambia
C358	9.543562002	PSMA6	P60900	Unconfirmed TB	Negative	-1.83	-0.8		Female	Gambia
C358	11.4408239	CDC42	P60953	Unconfirmed TB	Negative	-1.83	-0.8		Female	Gambia
C358	8.688726694	DSTN	P60981	Unconfirmed TB	Negative	-1.83	-0.8		Female	Gambia
C358	11.0998154	KRTDAP	P60985	Unconfirmed TB	Negative	-1.83	-0.8		Female	Gambia
C358	9.334272109	RAB8A	P61006	Unconfirmed TB	Negative	-1.83	-0.8		Female	Gambia
C358	9.30284785	RAB5B	P61020	Unconfirmed TB	Negative	-1.83	-0.8		Female	Gambia
C358	13.12781172	RAB10	P61026	Unconfirmed TB	Negative	-1.83	-0.8		Female	Gambia
C358	13.68588781	UBE2N	P61088	Unconfirmed TB	Negative	-1.83	-0.8		Female	Gambia
C358	9.685569975	RAB14	P61106	Unconfirmed TB	Negative	-1.83	-0.8		Female	Gambia
C358	9.758334272	ACTR3	P61158	Unconfirmed TB	Negative	-1.83	-0.8		Female	Gambia
C358	8.899386168	ACTR2	P61160	Unconfirmed TB	Negative	-1.83	-0.8		Female	Gambia
C358	8.552527976	ACTR1A	P61163	Unconfirmed TB	Negative	-1.83	-0.8		Female	Gambia
C358	10.12820404	ARF3	P61204	Unconfirmed TB	Negative	-1.83	-0.8		Female	Gambia
C358	10.84537001	RAP1B	P61224	Unconfirmed TB	Negative	-1.83	-0.8		Female	Gambia
C358	12.01813189	RAP2B	P61225	Unconfirmed TB	Negative	-1.83	-0.8		Female	Gambia
C358	8.840968068	HSPE1	P61604	Unconfirmed TB	Negative	-1.83	-0.8		Female	Gambia
C358	13.91331669	LYZ	P61626-19-148	Unconfirmed TB	Negative	-1.83	-0.8		Female	Gambia
C358	9.29615714	B2M	P61769	Unconfirmed TB	Negative	-1.83	-0.8		Female	Gambia
C358	9.527984713	B2M	P61769-21-119	Unconfirmed TB	Negative	-1.83	-0.8		Female	Gambia
C358	13.22360503	HNRNPK	P61978	Unconfirmed TB	Negative	-1.83	-0.8		Female	Gambia
C358	9.299328589	YWHAG	P61981	Unconfirmed TB	Negative	-1.83	-0.8		Female	Gambia
C358	10.26955045	YWHAE	P62258	Unconfirmed TB	Negative	-1.83	-0.8		Female	Gambia
C358	10.74866655	RPS13	P62277	Unconfirmed TB	Negative	-1.83	-0.8		Female	Gambia
C358	9.445563069	TMSB4X	P62328	Unconfirmed TB	Negative	-1.83	-0.8		Female	Gambia
C358	10.27657328	PSMC6	P62333	Unconfirmed TB	Negative	-1.83	-0.8		Female	Gambia
C358	10.06986663	RPS6	P62753	Unconfirmed TB	Negative	-1.83	-0.8		Female	Gambia
C358	13.75182959	H4C1	P62805	Unconfirmed TB	Negative	-1.83	-0.8		Female	Gambia
C358	9.14967792	RAB1A	P62820	Unconfirmed TB	Negative	-1.83	-0.8		Female	Gambia
C358	9.504765151	RAN	P62826	Unconfirmed TB	Negative	-1.83	-0.8		Female	Gambia
C358	9.085215702	GNB1	P62873	Unconfirmed TB	Negative	-1.83	-0.8		Female	Gambia
C358	11.57534325	RPL10A	P62906	Unconfirmed TB	Negative	-1.83	-0.8		Female	Gambia
C358	9.03802392	PPIA	P62937	Unconfirmed TB	Negative	-1.83	-0.8		Female	Gambia
C358	10.13310143	PPIA	P62937-1-165	Unconfirmed TB	Negative	-1.83	-0.8		Female	Gambia
C358	10.20375921	RPS27A	P62979	Unconfirmed TB	Negative	-1.83	-0.8		Female	Gambia
C358	10.21788637	AP2B1	P63010	Unconfirmed TB	Negative	-1.83	-0.8		Female	Gambia
C358	10.81106438	YWHAZ	P63104	Unconfirmed TB	Negative	-1.83	-0.8		Female	Gambia
C358	12.49633005	EIF5A	P63241	Unconfirmed TB	Negative	-1.83	-0.8		Female	Gambia
C358	11.02668867	ACTG1	P63261	Unconfirmed TB	Negative	-1.83	-0.8		Female	Gambia
C358	9.357007926	TPM4	P67936	Unconfirmed TB	Negative	-1.83	-0.8		Female	Gambia
C358	10.33843496	ACTC1	P68032	Unconfirmed TB	Negative	-1.83	-0.8		Female	Gambia
C358	10.84233363	EEF1A1	P68104	Unconfirmed TB	Negative	-1.83	-0.8		Female	Gambia
C358	11.16227079	TUBA1B	P68363	Unconfirmed TB	Negative	-1.83	-0.8		Female	Gambia
C358	10.19841747	TUBA4A	P68366	Unconfirmed TB	Negative	-1.83	-0.8		Female	Gambia
C358	10.14463715	TUBB4B	P68371	Unconfirmed TB	Negative	-1.83	-0.8		Female	Gambia
C358	14.91036735	HBB	P68871	Unconfirmed TB	Negative	-1.83	-0.8		Female	Gambia
C358	12.81723529	HBG2	P69892	Unconfirmed TB	Negative	-1.83	-0.8		Female	Gambia
C358	14.09840649	HBA1	P69905	Unconfirmed TB	Negative	-1.83	-0.8		Female	Gambia
C358	9.764196373	CCT2	P78371	Unconfirmed TB	Negative	-1.83	-0.8		Female	Gambia
C358	11.56667306	GSTO1	P78417	Unconfirmed TB	Negative	-1.83	-0.8		Female	Gambia
C358	12.4744752	GPLD1	P80108	Unconfirmed TB	Negative	-1.83	-0.8		Female	Gambia
C358	13.96983166	S100A12	P80511	Unconfirmed TB	Negative	-1.83	-0.8		Female	Gambia
C358	11.38293998	IGLV3-21	P80748	Unconfirmed TB	Negative	-1.83	-0.8		Female	Gambia
C358	10.64118361	HSPG2	P98160	Unconfirmed TB	Negative	-1.83	-0.8		Female	Gambia
C358	11.95578169	CYCS	P99999	Unconfirmed TB	Negative	-1.83	-0.8		Female	Gambia
C358	8.999128365	Rv3404c	P9WKZ3	Unconfirmed TB	Negative	-1.83	-0.8		Female	Gambia
C358	10.97460373	atpA	P9WPU7	Unconfirmed TB	Negative	-1.83	-0.8		Female	Gambia
C358	9.229454273	MPP1	Q00013	Unconfirmed TB	Negative	-1.83	-0.8		Female	Gambia
C358	9.527019825	CLTC	Q00610	Unconfirmed TB	Negative	-1.83	-0.8		Female	Gambia
C358	9.625058601	CAP1	Q01518	Unconfirmed TB	Negative	-1.83	-0.8		Female	Gambia
C358	8.916211481	PFKP	Q01813	Unconfirmed TB	Negative	-1.83	-0.8		Female	Gambia
C358	8.55275238	GUCY1B1	Q02153	Unconfirmed TB	Negative	-1.83	-0.8		Female	Gambia
C358	9.692491414	PLGLB1	Q02325	Unconfirmed TB	Negative	-1.83	-0.8		Female	Gambia
C358	11.61862177	NUCB1	Q02818	Unconfirmed TB	Negative	-1.83	-0.8		Female	Gambia
C358	9.301222935	CFHR3	Q02985	Unconfirmed TB	Negative	-1.83	-0.8		Female	Gambia
C358	9.149149684	CFHR1	Q03591	Unconfirmed TB	Negative	-1.83	-0.8		Female	Gambia
C358	10.66693757	HGFAC	Q04756	Unconfirmed TB	Negative	-1.83	-0.8		Female	Gambia
C358	8.863527078	GLO1	Q04760	Unconfirmed TB	Negative	-1.83	-0.8		Female	Gambia
C358	9.161210147	YWHAH	Q04917	Unconfirmed TB	Negative	-1.83	-0.8		Female	Gambia
C358	9.828954163	PRKCD	Q05655	Unconfirmed TB	Negative	-1.83	-0.8		Female	Gambia
C358	11.18384316	CALD1	Q05682	Unconfirmed TB	Negative	-1.83	-0.8		Female	Gambia
C358	11.51271414	ITIH3	Q06033	Unconfirmed TB	Negative	-1.83	-0.8		Female	Gambia
C358	9.720638835	ITIH3	Q06033-35-651	Unconfirmed TB	Negative	-1.83	-0.8		Female	Gambia
C358	12.19381675	PSME1	Q06323	Unconfirmed TB	Negative	-1.83	-0.8		Female	Gambia
C358	12.03191871	FMOD	Q06828	Unconfirmed TB	Negative	-1.83	-0.8		Female	Gambia
C358	10.87194776	PRDX1	Q06830	Unconfirmed TB	Negative	-1.83	-0.8		Female	Gambia
C358	9.265025268	KLC1	Q07866	Unconfirmed TB	Negative	-1.83	-0.8		Female	Gambia
C358	10.57115364	LRP1	Q07954	Unconfirmed TB	Negative	-1.83	-0.8		Female	Gambia
C358	11.73644363	LGALS3BP	Q08380	Unconfirmed TB	Negative	-1.83	-0.8		Female	Gambia
C358	9.8440113	FGL1	Q08830	Unconfirmed TB	Negative	-1.83	-0.8		Female	Gambia
C358	10.25424055	nrp	Q10896	Unconfirmed TB	Negative	-1.83	-0.8		Female	Gambia
C358	10.44306582	EFEMP1	Q12805	Unconfirmed TB	Negative	-1.83	-0.8		Female	Gambia
C358	11.79601951	EFEMP1	Q12805-18-493	Unconfirmed TB	Negative	-1.83	-0.8		Female	Gambia
C358	9.496397748	CNTN1	Q12860	Unconfirmed TB	Negative	-1.83	-0.8		Female	Gambia
C358	9.772956935	SPP2	Q13103	Unconfirmed TB	Negative	-1.83	-0.8		Female	Gambia
C358	9.831638262	MMRN1	Q13201	Unconfirmed TB	Negative	-1.83	-0.8		Female	Gambia
C358	11.66116799	SELENBP1	Q13228	Unconfirmed TB	Negative	-1.83	-0.8		Female	Gambia
C358	11.43317103	SEMA3F	Q13275	Unconfirmed TB	Negative	-1.83	-0.8		Female	Gambia
C358	10.43547169	ILK	Q13418	Unconfirmed TB	Negative	-1.83	-0.8		Female	Gambia
C358	9.958439116	DCTN2	Q13561	Unconfirmed TB	Negative	-1.83	-0.8		Female	Gambia
C358	9.347637078	IQGAP2	Q13576	Unconfirmed TB	Negative	-1.83	-0.8		Female	Gambia
C358	9.315913327	STIM1	Q13586	Unconfirmed TB	Negative	-1.83	-0.8		Female	Gambia
C358	9.389816936	FHL1	Q13642	Unconfirmed TB	Negative	-1.83	-0.8		Female	Gambia
C358	11.8533406	APOF	Q13790	Unconfirmed TB	Negative	-1.83	-0.8		Female	Gambia
C358	10.67176844	ENPP2	Q13822	Unconfirmed TB	Negative	-1.83	-0.8		Female	Gambia
C358	10.0930644	DSG2	Q14126	Unconfirmed TB	Negative	-1.83	-0.8		Female	Gambia
C358	9.2667403	SEPTIN6	Q14141	Unconfirmed TB	Negative	-1.83	-0.8		Female	Gambia
C358	9.392044787	DCTN1	Q14203	Unconfirmed TB	Negative	-1.83	-0.8		Female	Gambia
C358	9.209515982	DYNC1H1	Q14204	Unconfirmed TB	Negative	-1.83	-0.8		Female	Gambia
C358	9.218897967	CTTN	Q14247	Unconfirmed TB	Negative	-1.83	-0.8		Female	Gambia
C358	11.40821918	FLOT2	Q14254	Unconfirmed TB	Negative	-1.83	-0.8		Female	Gambia
C358	12.21110799	FGL2	Q14314	Unconfirmed TB	Negative	-1.83	-0.8		Female	Gambia
C358	10.13690566	SPARCL1	Q14515	Unconfirmed TB	Negative	-1.83	-0.8		Female	Gambia
C358	10.65817207	HABP2	Q14520	Unconfirmed TB	Negative	-1.83	-0.8		Female	Gambia
C358	11.2507595	ITIH4	Q14624	Unconfirmed TB	Negative	-1.83	-0.8		Female	Gambia
C358	9.81617417	ITIH4	Q14624-29-661	Unconfirmed TB	Negative	-1.83	-0.8		Female	Gambia
C358	9.51322164	ITIH4	Q14624-689-930	Unconfirmed TB	Negative	-1.83	-0.8		Female	Gambia
C358	9.899753485	GANAB	Q14697	Unconfirmed TB	Negative	-1.83	-0.8		Female	Gambia
C358	9.934945647	LTBP1	Q14766	Unconfirmed TB	Negative	-1.83	-0.8		Female	Gambia
C358	11.00035964	KPNB1	Q14974	Unconfirmed TB	Negative	-1.83	-0.8		Female	Gambia
C358	9.585823981	SEPTIN2	Q15019	Unconfirmed TB	Negative	-1.83	-0.8		Female	Gambia
C358	10.68238098	POSTN	Q15063	Unconfirmed TB	Negative	-1.83	-0.8		Female	Gambia
C358	9.854865847	PDIA6	Q15084	Unconfirmed TB	Negative	-1.83	-0.8		Female	Gambia
C358	11.33217186	PCOLCE	Q15113	Unconfirmed TB	Negative	-1.83	-0.8		Female	Gambia
C358	9.978633397	PON3	Q15166	Unconfirmed TB	Negative	-1.83	-0.8		Female	Gambia
C358	8.940959576	PCBP1	Q15365	Unconfirmed TB	Negative	-1.83	-0.8		Female	Gambia
C358	8.796274251	PCBP2	Q15366	Unconfirmed TB	Negative	-1.83	-0.8		Female	Gambia
C358	10.76151542	RSU1	Q15404	Unconfirmed TB	Negative	-1.83	-0.8		Female	Gambia
C358	11.18288446	FCN2	Q15485	Unconfirmed TB	Negative	-1.83	-0.8		Female	Gambia
C358	10.761362	TGFBI	Q15582	Unconfirmed TB	Negative	-1.83	-0.8		Female	Gambia
C358	9.619134666	MAPRE1	Q15691	Unconfirmed TB	Negative	-1.83	-0.8		Female	Gambia
C358	8.393698095	CD226	Q15762	Unconfirmed TB	Negative	-1.83	-0.8		Female	Gambia
C358	9.004569726	STXBP2	Q15833	Unconfirmed TB	Negative	-1.83	-0.8		Female	Gambia
C358	9.420909078	ZYX	Q15942	Unconfirmed TB	Negative	-1.83	-0.8		Female	Gambia
C358	9.493541598	SEPTIN7	Q16181	Unconfirmed TB	Negative	-1.83	-0.8		Female	Gambia
C358	11.14643347	ECM1	Q16610	Unconfirmed TB	Negative	-1.83	-0.8		Female	Gambia
C358	9.476471544	DBN1	Q16643	Unconfirmed TB	Negative	-1.83	-0.8		Female	Gambia
C358	10.84518844	MAN2A1	Q16706	Unconfirmed TB	Negative	-1.83	-0.8		Female	Gambia
C358	10.53783896	AOC3	Q16853	Unconfirmed TB	Negative	-1.83	-0.8		Female	Gambia
C358	9.86406987	IMMT	Q16891	Unconfirmed TB	Negative	-1.83	-0.8		Female	Gambia
C358	9.280890274	INF2	Q27J81	Unconfirmed TB	Negative	-1.83	-0.8		Female	Gambia
C358	13.12122153	DDI2	Q5TDH0	Unconfirmed TB	Negative	-1.83	-0.8		Female	Gambia
C358	9.75456718	ZFYVE26	Q68DK2	Unconfirmed TB	Negative	-1.83	-0.8		Female	Gambia
C358	12.12144827	VASN	Q6EMK4	Unconfirmed TB	Negative	-1.83	-0.8		Female	Gambia
C358	13.57299408	VASN	Q6EMK4-24-673	Unconfirmed TB	Negative	-1.83	-0.8		Female	Gambia
C358	8.948621032	LAIR1	Q6GTX8	Unconfirmed TB	Negative	-1.83	-0.8		Female	Gambia
C358	9.361448287	LAMTOR1	Q6IAA8	Unconfirmed TB	Negative	-1.83	-0.8		Female	Gambia
C358	9.443279054	TWF2	Q6IBS0	Unconfirmed TB	Negative	-1.83	-0.8		Female	Gambia
C358	18.08679009	FAHD1	Q6P587	Unconfirmed TB	Negative	-1.83	-0.8		Female	Gambia
C358	12.83818975	PLXDC2	Q6UX71	Unconfirmed TB	Negative	-1.83	-0.8		Female	Gambia
C358	11.93571629	PI16	Q6UXB8	Unconfirmed TB	Negative	-1.83	-0.8		Female	Gambia
C358	10.26477716	CD109	Q6YHK3	Unconfirmed TB	Negative	-1.83	-0.8		Female	Gambia
C358	8.984537617	UNC13D	Q70J99	Unconfirmed TB	Negative	-1.83	-0.8		Female	Gambia
C358	8.273016613	TUBA1A	Q71U36	Unconfirmed TB	Negative	-1.83	-0.8		Female	Gambia
C358	11.45323337	ADAMTS13	Q76LX8	Unconfirmed TB	Negative	-1.83	-0.8		Female	Gambia
C358	8.972604063	DOK3	Q7L591	Unconfirmed TB	Negative	-1.83	-0.8		Female	Gambia
C358	9.325056561	ABI3BP	Q7Z7G0	Unconfirmed TB	Negative	-1.83	-0.8		Female	Gambia
C358	10.61919231	MEGF8	Q7Z7M0	Unconfirmed TB	Negative	-1.83	-0.8		Female	Gambia
C358	10.62034112	SERPINA11	Q86U17	Unconfirmed TB	Negative	-1.83	-0.8		Female	Gambia
C358	9.439903994	OAF	Q86UD1	Unconfirmed TB	Negative	-1.83	-0.8		Female	Gambia
C358	9.888324401	FERMT3	Q86UX7	Unconfirmed TB	Negative	-1.83	-0.8		Female	Gambia
C358	10.38616896	CD163	Q86VB7	Unconfirmed TB	Negative	-1.83	-0.8		Female	Gambia
C358	10.55916752	CAND1	Q86VP6	Unconfirmed TB	Negative	-1.83	-0.8		Female	Gambia
C358	8.743253513	TREML1	Q86YW5	Unconfirmed TB	Negative	-1.83	-0.8		Female	Gambia
C358	10.00922864	LILRA3	Q8N6C8	Unconfirmed TB	Negative	-1.83	-0.8		Female	Gambia
C358	8.970508662	GOLM1	Q8NBJ4	Unconfirmed TB	Negative	-1.83	-0.8		Female	Gambia
C358	8.920754456	PCYOX1L	Q8NBM8	Unconfirmed TB	Negative	-1.83	-0.8		Female	Gambia
C358	8.864694903	PCSK9	Q8NBP7	Unconfirmed TB	Negative	-1.83	-0.8		Female	Gambia
C358	9.640861984	TXNDC5	Q8NBS9	Unconfirmed TB	Negative	-1.83	-0.8		Female	Gambia
C358	9.984090628	ANGPTL6	Q8NI99	Unconfirmed TB	Negative	-1.83	-0.8		Female	Gambia
C358	10.24461508	PDCD6IP	Q8WUM4	Unconfirmed TB	Negative	-1.83	-0.8		Female	Gambia
C358	9.546519547	BRK1	Q8WUW1	Unconfirmed TB	Negative	-1.83	-0.8		Female	Gambia
C358	9.480421544	OIT3	Q8WWZ8	Unconfirmed TB	Negative	-1.83	-0.8		Female	Gambia
C358	11.00886693	MUC16	Q8WXI7	Unconfirmed TB	Negative	-1.83	-0.8		Female	Gambia
C358	11.16080181	TTN	Q8WZ42	Unconfirmed TB	Negative	-1.83	-0.8		Female	Gambia
C358	10.12826611	CFHR4	Q92496	Unconfirmed TB	Negative	-1.83	-0.8		Female	Gambia
C358	10.99561036	PRG4	Q92954	Unconfirmed TB	Negative	-1.83	-0.8		Female	Gambia
C358	10.50308469	ATP2A3	Q93084	Unconfirmed TB	Negative	-1.83	-0.8		Female	Gambia
C358	8.977672638	PDLIM5	Q96HC4	Unconfirmed TB	Negative	-1.83	-0.8		Female	Gambia
C358	11.04766409	CPB2	Q96IY4	Unconfirmed TB	Negative	-1.83	-0.8		Female	Gambia
C358	13.41999782	CPB2	Q96IY4-23-114	Unconfirmed TB	Negative	-1.83	-0.8		Female	Gambia
C358	9.209470951	CNDP1	Q96KN2	Unconfirmed TB	Negative	-1.83	-0.8		Female	Gambia
C358	10.45963812	PRAP1	Q96NZ9	Unconfirmed TB	Negative	-1.83	-0.8		Female	Gambia
C358	9.445246709	PRAP1	Q96NZ9-21-151	Unconfirmed TB	Negative	-1.83	-0.8		Female	Gambia
C358	12.35968453	PGLYRP2	Q96PD5	Unconfirmed TB	Negative	-1.83	-0.8		Female	Gambia
C358	14.27957178	PUS7	Q96PZ0	Unconfirmed TB	Negative	-1.83	-0.8		Female	Gambia
C358	8.919137368	VPS35	Q96QK1	Unconfirmed TB	Negative	-1.83	-0.8		Female	Gambia
C358	11.65343518	SCGB3A1	Q96QR1	Unconfirmed TB	Negative	-1.83	-0.8		Female	Gambia
C358	10.11821694	CNN2	Q99439	Unconfirmed TB	Negative	-1.83	-0.8		Female	Gambia
C358	9.506775909	PARK7	Q99497	Unconfirmed TB	Negative	-1.83	-0.8		Female	Gambia
C358	9.112557341	PHB2	Q99623	Unconfirmed TB	Negative	-1.83	-0.8		Female	Gambia
C358	10.25697726	OLFM1	Q99784	Unconfirmed TB	Negative	-1.83	-0.8		Female	Gambia
C358	10.27054049	CCT7	Q99832	Unconfirmed TB	Negative	-1.83	-0.8		Female	Gambia
C358	12.25700684	RARRES2	Q99969	Unconfirmed TB	Negative	-1.83	-0.8		Female	Gambia
C358	9.285832167	CORO1B	Q9BR76	Unconfirmed TB	Negative	-1.83	-0.8		Female	Gambia
C358	9.596867189	ESYT1	Q9BSJ8	Unconfirmed TB	Negative	-1.83	-0.8		Female	Gambia
C358	11.96931446	FUCA2	Q9BTY2	Unconfirmed TB	Negative	-1.83	-0.8		Female	Gambia
C358	10.33242585	PDCD10	Q9BUL8	Unconfirmed TB	Negative	-1.83	-0.8		Female	Gambia
C358	9.70292041	COLEC11	Q9BWP8	Unconfirmed TB	Negative	-1.83	-0.8		Female	Gambia
C358	9.308624889	CFHR5	Q9BXR6	Unconfirmed TB	Negative	-1.83	-0.8		Female	Gambia
C358	12.42547704	CRNKL1	Q9BZJ0	Unconfirmed TB	Negative	-1.83	-0.8		Female	Gambia
C358	8.97047977	RTN4R	Q9BZR6	Unconfirmed TB	Negative	-1.83	-0.8		Female	Gambia
C358	9.858225239	TOLLIP	Q9H0E2	Unconfirmed TB	Negative	-1.83	-0.8		Female	Gambia
C358	10.00731571	RAB1B	Q9H0U4	Unconfirmed TB	Negative	-1.83	-0.8		Female	Gambia
C358	10.70187665	SH3BGRL3	Q9H299	Unconfirmed TB	Negative	-1.83	-0.8		Female	Gambia
C358	18.31322676	RNPEP	Q9H4A4	Unconfirmed TB	Negative	-1.83	-0.8		Female	Gambia
C358	9.195409927	RNPEP	Q9H4A4-2-650	Unconfirmed TB	Negative	-1.83	-0.8		Female	Gambia
C358	10.53651121	DPEP2	Q9H4A9	Unconfirmed TB	Negative	-1.83	-0.8		Female	Gambia
C358	9.646671055	TUBB1	Q9H4B7	Unconfirmed TB	Negative	-1.83	-0.8		Female	Gambia
C358	12.48611015	PLEKHA4	Q9H4M7	Unconfirmed TB	Negative	-1.83	-0.8		Female	Gambia
C358	9.778958966	EHD1	Q9H4M9	Unconfirmed TB	Negative	-1.83	-0.8		Female	Gambia
C358	9.568527874	RGCC	Q9H4X1	Unconfirmed TB	Negative	-1.83	-0.8		Female	Gambia
C358	10.00854576	PARVB	Q9HBI1	Unconfirmed TB	Negative	-1.83	-0.8		Female	Gambia
C358	10.72343195	APMAP	Q9HDC9	Unconfirmed TB	Negative	-1.83	-0.8		Female	Gambia
C358	11.82915928	VTA1	Q9NP79	Unconfirmed TB	Negative	-1.83	-0.8		Female	Gambia
C358	10.33185416	IL1RAP	Q9NPH3	Unconfirmed TB	Negative	-1.83	-0.8		Female	Gambia
C358	9.970815873	CRTAC1	Q9NQ79	Unconfirmed TB	Negative	-1.83	-0.8		Female	Gambia
C358	9.146258291	RTN4	Q9NQC3	Unconfirmed TB	Negative	-1.83	-0.8		Female	Gambia
C358	9.597327223	XPNPEP1	Q9NQW7	Unconfirmed TB	Negative	-1.83	-0.8		Female	Gambia
C358	8.918959348	PDLIM7	Q9NR12	Unconfirmed TB	Negative	-1.83	-0.8		Female	Gambia
C358	9.426079772	SAR1A	Q9NR31	Unconfirmed TB	Negative	-1.83	-0.8		Female	Gambia
C358	10.07947691	ATG3	Q9NT62	Unconfirmed TB	Negative	-1.83	-0.8		Female	Gambia
C358	12.51421615	OLA1	Q9NTK5	Unconfirmed TB	Negative	-1.83	-0.8		Female	Gambia
C358	17.43811835	CBLN4	Q9NTU7	Unconfirmed TB	Negative	-1.83	-0.8		Female	Gambia
C358	9.66698529	ARL8B	Q9NVJ2	Unconfirmed TB	Negative	-1.83	-0.8		Female	Gambia
C358	9.365043794	TUBA8	Q9NY65	Unconfirmed TB	Negative	-1.83	-0.8		Female	Gambia
C358	10.13700432	ERAP1	Q9NZ08	Unconfirmed TB	Negative	-1.83	-0.8		Female	Gambia
C358	9.613340896	ADA2	Q9NZK5	Unconfirmed TB	Negative	-1.83	-0.8		Female	Gambia
C358	9.418158983	C1RL	Q9NZP8	Unconfirmed TB	Negative	-1.83	-0.8		Female	Gambia
C358	10.51244765	C1RL	Q9NZP8-36-487	Unconfirmed TB	Negative	-1.83	-0.8		Female	Gambia
C358	12.37820482	ABRACL	Q9P1F3	Unconfirmed TB	Negative	-1.83	-0.8		Female	Gambia
C358	9.640694286	BIN2	Q9UBW5	Unconfirmed TB	Negative	-1.83	-0.8		Female	Gambia
C358	9.195602401	FBLN5	Q9UBX5	Unconfirmed TB	Negative	-1.83	-0.8		Female	Gambia
C358	11.23107487	FETUB	Q9UGM5	Unconfirmed TB	Negative	-1.83	-0.8		Female	Gambia
C358	10.63090631	PCYOX1	Q9UHG3	Unconfirmed TB	Negative	-1.83	-0.8		Female	Gambia
C358	10.27272242	DDX20	Q9UHI6	Unconfirmed TB	Negative	-1.83	-0.8		Female	Gambia
C358	11.6699081	DBNL	Q9UJU6	Unconfirmed TB	Negative	-1.83	-0.8		Female	Gambia
C358	10.61198531	SERPINA10	Q9UK55	Unconfirmed TB	Negative	-1.83	-0.8		Female	Gambia
C358	9.430197534	PSME2	Q9UL46	Unconfirmed TB	Negative	-1.83	-0.8		Female	Gambia
C358	16.0294656	TRPC5	Q9UL62	Unconfirmed TB	Negative	-1.83	-0.8		Female	Gambia
C358	10.83703357	HEG1	Q9ULI3	Unconfirmed TB	Negative	-1.83	-0.8		Female	Gambia
C358	9.150651183	CORO1C	Q9ULV4	Unconfirmed TB	Negative	-1.83	-0.8		Female	Gambia
C358	10.36005388	MINPP1	Q9UNW1	Unconfirmed TB	Negative	-1.83	-0.8		Female	Gambia
C358	9.930605093	RUVBL2	Q9Y230	Unconfirmed TB	Negative	-1.83	-0.8		Female	Gambia
C358	11.31755463	RUVBL1	Q9Y265	Unconfirmed TB	Negative	-1.83	-0.8		Female	Gambia
C358	9.871742325	TLN1	Q9Y490	Unconfirmed TB	Negative	-1.83	-0.8		Female	Gambia
C358	19.63050942	MYO5A	Q9Y4I1	Unconfirmed TB	Negative	-1.83	-0.8		Female	Gambia
C358	12.33487702	HYOU1	Q9Y4L1	Unconfirmed TB	Negative	-1.83	-0.8		Female	Gambia
C358	11.72028351	SUPT16H	Q9Y5B9	Unconfirmed TB	Negative	-1.83	-0.8		Female	Gambia
C358	12.31373972	ANGPTL3	Q9Y5C1	Unconfirmed TB	Negative	-1.83	-0.8		Female	Gambia
C358	9.658363457	COPG1	Q9Y678	Unconfirmed TB	Negative	-1.83	-0.8		Female	Gambia
C358	9.921488297	FCGBP	Q9Y6R7	Unconfirmed TB	Negative	-1.83	-0.8		Female	Gambia
C358	9.334606821	FCGBP	Q9Y6R7-24-5405	Unconfirmed TB	Negative	-1.83	-0.8		Female	Gambia
C358	9.861968557	COLEC10	Q9Y6Z7	Unconfirmed TB	Negative	-1.83	-0.8		Female	Gambia
C359	11.14882425	IGLV8-61	A0A075B6I0	Unconfirmed TB	Negative	-0.61			Male	Gambia
C359	10.13548288	IGLV5-37	A0A075B6J1-20-123	Unconfirmed TB	Negative	-0.61			Male	Gambia
C359	13.43105169	IGLV2-18	A0A075B6J9	Unconfirmed TB	Negative	-0.61			Male	Gambia
C359	8.64765985	IGLV3-12	A0A075B6K2	Unconfirmed TB	Negative	-0.61			Male	Gambia
C359	11.34679161	IGLV3-10	A0A075B6K4	Unconfirmed TB	Negative	-0.61			Male	Gambia
C359	9.941365137	IGLV3-10	A0A075B6K4-20-115	Unconfirmed TB	Negative	-0.61			Male	Gambia
C359	10.25759319	IGLV3-9	A0A075B6K5	Unconfirmed TB	Negative	-0.61			Male	Gambia
C359	16.00237189	IGKV2-28	A0A075B6P5-20-120	Unconfirmed TB	Negative	-0.61			Male	Gambia
C359	11.66332918	IGHV3-64	A0A075B6Q5	Unconfirmed TB	Negative	-0.61			Male	Gambia
C359	12.6031831	IGKV2D-24	A0A075B6R9	Unconfirmed TB	Negative	-0.61			Male	Gambia
C359	13.0130827	IGKV1D-17	A0A075B6S4-23-117	Unconfirmed TB	Negative	-0.61			Male	Gambia
C359	13.03391232	IGKV1-27	A0A075B6S5	Unconfirmed TB	Negative	-0.61			Male	Gambia
C359	16.56898407	IGKV1-37	A0A075B6S9-23-117	Unconfirmed TB	Negative	-0.61			Male	Gambia
C359	8.206170635	IGKV3D-15	A0A087WSY6	Unconfirmed TB	Negative	-0.61			Male	Gambia
C359	12.44327106	IGKV3D-15	A0A087WSY6-21-115	Unconfirmed TB	Negative	-0.61			Male	Gambia
C359	9.169048298	IGKV2-40	A0A087WW87	Unconfirmed TB	Negative	-0.61			Male	Gambia
C359	12.54075998	IGHV3-49	A0A0A0MS15	Unconfirmed TB	Negative	-0.61			Male	Gambia
C359	10.92379015	IGHV3-49	A0A0A0MS15-20-119	Unconfirmed TB	Negative	-0.61			Male	Gambia
C359	8.559731014	IGKV6D-21	A0A0A0MT36	Unconfirmed TB	Negative	-0.61			Male	Gambia
C359	14.71807192	IGLV1-36	A0A0B4J1U3	Unconfirmed TB	Negative	-0.61			Male	Gambia
C359	10.9227495	IGHV3-15	A0A0B4J1V0	Unconfirmed TB	Negative	-0.61			Male	Gambia
C359	13.62008319	IGHV3-15	A0A0B4J1V0-20-119	Unconfirmed TB	Negative	-0.61			Male	Gambia
C359	8.216173221	IGHV2-26	A0A0B4J1V2	Unconfirmed TB	Negative	-0.61			Male	Gambia
C359	8.880637718	IGHV3-73	A0A0B4J1V6	Unconfirmed TB	Negative	-0.61			Male	Gambia
C359	15.11663168	IGHV3-73	A0A0B4J1V6-20-119	Unconfirmed TB	Negative	-0.61			Male	Gambia
C359	9.716511417	IGHV3-74	A0A0B4J1X5	Unconfirmed TB	Negative	-0.61			Male	Gambia
C359	12.00346697	IGHV3-43	A0A0B4J1X8-20-118	Unconfirmed TB	Negative	-0.61			Male	Gambia
C359	8.249310001	IGLV9-49	A0A0B4J1Y8	Unconfirmed TB	Negative	-0.61			Male	Gambia
C359	10.39949328	IGLV9-49	A0A0B4J1Y8-20-123	Unconfirmed TB	Negative	-0.61			Male	Gambia
C359	10.11198563	IGHV3-72	A0A0B4J1Y9	Unconfirmed TB	Negative	-0.61			Male	Gambia
C359	12.69253158	IGKV1D-13	A0A0B4J2D9-23-117	Unconfirmed TB	Negative	-0.61			Male	Gambia
C359	9.176341387	IGHV1-69D	A0A0B4J2H0	Unconfirmed TB	Negative	-0.61			Male	Gambia
C359	8.305865176	IGKV6-21	A0A0C4DH24-20-114	Unconfirmed TB	Negative	-0.61			Male	Gambia
C359	11.02398707	IGKV3D-20	A0A0C4DH25-21-116	Unconfirmed TB	Negative	-0.61			Male	Gambia
C359	9.313195982	IGHV1-3	A0A0C4DH29	Unconfirmed TB	Negative	-0.61			Male	Gambia
C359	13.92270768	IGHV1-18	A0A0C4DH31	Unconfirmed TB	Negative	-0.61			Male	Gambia
C359	10.71719099	IGHV3-20	A0A0C4DH32-20-117	Unconfirmed TB	Negative	-0.61			Male	Gambia
C359	10.72704375	IGHV1-24	A0A0C4DH33-20-117	Unconfirmed TB	Negative	-0.61			Male	Gambia
C359	11.55502851	IGHV4-28	A0A0C4DH34	Unconfirmed TB	Negative	-0.61			Male	Gambia
C359	12.34859733	IGHV3-35	A0A0C4DH35	Unconfirmed TB	Negative	-0.61			Male	Gambia
C359	11.70710985	IGHV3-38	A0A0C4DH36	Unconfirmed TB	Negative	-0.61			Male	Gambia
C359	14.09850092	IGHV5-51	A0A0C4DH38	Unconfirmed TB	Negative	-0.61			Male	Gambia
C359	10.35540706	IGHV5-51	A0A0C4DH38-20-117	Unconfirmed TB	Negative	-0.61			Male	Gambia
C359	12.97312521	IGHV3-66	A0A0C4DH42-20-116	Unconfirmed TB	Negative	-0.61			Male	Gambia
C359	9.239731518	IGHV2-70D	A0A0C4DH43	Unconfirmed TB	Negative	-0.61			Male	Gambia
C359	11.91481273	IGKV3D-7	A0A0C4DH55-24-119	Unconfirmed TB	Negative	-0.61			Male	Gambia
C359	11.49159009	IGKV1-9	A0A0C4DH69-23-117	Unconfirmed TB	Negative	-0.61			Male	Gambia
C359	12.1637721	IGKV1-6	A0A0C4DH72-23-117	Unconfirmed TB	Negative	-0.61			Male	Gambia
C359	15.9343295	IGKV1-12	A0A0C4DH73-23-117	Unconfirmed TB	Negative	-0.61			Male	Gambia
C359	9.110779923	IGHV7-4-1	A0A0J9YVY3-20-117	Unconfirmed TB	Negative	-0.61			Male	Gambia
C359	13.53530868	IGHV3-64D	A0A0J9YX35	Unconfirmed TB	Negative	-0.61			Male	Gambia
C359	9.299161028	IGLL5	B9A064	Unconfirmed TB	Negative	-0.61			Male	Gambia
C359	10.1875418	PDLIM1	O00151	Unconfirmed TB	Negative	-0.61			Male	Gambia
C359	9.321543511	MASP2	O00187	Unconfirmed TB	Negative	-0.61			Male	Gambia
C359	8.941794202	MASP2	O00187-16-686	Unconfirmed TB	Negative	-0.61			Male	Gambia
C359	8.720131504	RAB27B	O00194	Unconfirmed TB	Negative	-0.61			Male	Gambia
C359	8.374328114	PSMD11	O00231	Unconfirmed TB	Negative	-0.61			Male	Gambia
C359	8.523643055	PSMD12	O00232	Unconfirmed TB	Negative	-0.61			Male	Gambia
C359	9.488529433	CLIC1	O00299	Unconfirmed TB	Negative	-0.61			Male	Gambia
C359	11.00534499	QSOX1	O00391	Unconfirmed TB	Negative	-0.61			Male	Gambia
C359	9.043195319	IPO5	O00410	Unconfirmed TB	Negative	-0.61			Male	Gambia
C359	10.74451166	DNM1L	O00429	Unconfirmed TB	Negative	-0.61			Male	Gambia
C359	9.423831804	STK25	O00506	Unconfirmed TB	Negative	-0.61			Male	Gambia
C359	11.04232675	CHL1	O00533	Unconfirmed TB	Negative	-0.61			Male	Gambia
C359	8.6688755	CHL1	O00533-25-1208	Unconfirmed TB	Negative	-0.61			Male	Gambia
C359	10.5246491	NRP1	O14786	Unconfirmed TB	Negative	-0.61			Male	Gambia
C359	12.1844622	APOL1	O14791	Unconfirmed TB	Negative	-0.61			Male	Gambia
C359	9.321592136	PSMA7	O14818	Unconfirmed TB	Negative	-0.61			Male	Gambia
C359	8.827636534	MYL12B	O14950	Unconfirmed TB	Negative	-0.61			Male	Gambia
C359	8.842812071	XPO1	O14980	Unconfirmed TB	Negative	-0.61			Male	Gambia
C359	9.346890435	ARPC1B	O15143	Unconfirmed TB	Negative	-0.61			Male	Gambia
C359	14.15962437	ARPC2	O15144	Unconfirmed TB	Negative	-0.61			Male	Gambia
C359	10.67513945	ARPC3	O15145	Unconfirmed TB	Negative	-0.61			Male	Gambia
C359	10.12984599	ARPC5	O15511	Unconfirmed TB	Negative	-0.61			Male	Gambia
C359	12.37697963	EIF4G3	O43432	Unconfirmed TB	Negative	-0.61			Male	Gambia
C359	9.36282125	ACTN4	O43707	Unconfirmed TB	Negative	-0.61			Male	Gambia
C359	11.5137288	CD5L	O43866	Unconfirmed TB	Negative	-0.61			Male	Gambia
C359	8.798462058	CD5L	O43866-20-347	Unconfirmed TB	Negative	-0.61			Male	Gambia
C359	9.75223299	PLIN3	O60664	Unconfirmed TB	Negative	-0.61			Male	Gambia
C359	10.44751316	H2BC12	O60814	Unconfirmed TB	Negative	-0.61			Male	Gambia
C359	14.87257033	FCGR3B	O75015	Unconfirmed TB	Negative	-0.61			Male	Gambia
C359	10.60830967	FCGR3B	O75015-17-200	Unconfirmed TB	Negative	-0.61			Male	Gambia
C359	9.814394842	WDR1	O75083	Unconfirmed TB	Negative	-0.61			Male	Gambia
C359	13.42210591	ICOSLG	O75144	Unconfirmed TB	Negative	-0.61			Male	Gambia
C359	8.894424323	CS	O75390	Unconfirmed TB	Negative	-0.61			Male	Gambia
C359	9.123897455	SEC22B	O75396	Unconfirmed TB	Negative	-0.61			Male	Gambia
C359	9.198609629	SKAP2	O75563	Unconfirmed TB	Negative	-0.61			Male	Gambia
C359	11.82258421	FCN3	O75636	Unconfirmed TB	Negative	-0.61			Male	Gambia
C359	9.54102886	ZMPSTE24	O75844	Unconfirmed TB	Negative	-0.61			Male	Gambia
C359	10.63450732	IDH1	O75874	Unconfirmed TB	Negative	-0.61			Male	Gambia
C359	11.20989888	ATRN	O75882	Unconfirmed TB	Negative	-0.61			Male	Gambia
C359	8.898393387	ARL6IP5	O75915	Unconfirmed TB	Negative	-0.61			Male	Gambia
C359	13.0965181	APOM	O95445	Unconfirmed TB	Negative	-0.61			Male	Gambia
C359	12.15555006	PARN	O95453	Unconfirmed TB	Negative	-0.61			Male	Gambia
C359	9.989470204	H6PD	O95479	Unconfirmed TB	Negative	-0.61			Male	Gambia
C359	9.342326646	VNN1	O95497	Unconfirmed TB	Negative	-0.61			Male	Gambia
C359	8.773323287	AP2A1	O95782	Unconfirmed TB	Negative	-0.61			Male	Gambia
C359	10.06092951	CAVIN2	O95810	Unconfirmed TB	Negative	-0.61			Male	Gambia
C359	10.67129966	LDHA	P00338	Unconfirmed TB	Negative	-0.61			Male	Gambia
C359	9.149205439	ALDH1A1	P00352	Unconfirmed TB	Negative	-0.61			Male	Gambia
C359	8.71086468	GLUD1	P00367	Unconfirmed TB	Negative	-0.61			Male	Gambia
C359	9.010214492	CYB5R3	P00387	Unconfirmed TB	Negative	-0.61			Male	Gambia
C359	12.12286956	CP	P00450	Unconfirmed TB	Negative	-0.61			Male	Gambia
C359	10.06092194	CP	P00450-20-1065	Unconfirmed TB	Negative	-0.61			Male	Gambia
C359	11.48846181	F13A1	P00488	Unconfirmed TB	Negative	-0.61			Male	Gambia
C359	10.22160576	PNP	P00491	Unconfirmed TB	Negative	-0.61			Male	Gambia
C359	9.96771538	HPRT1	P00492	Unconfirmed TB	Negative	-0.61			Male	Gambia
C359	10.49637353	PGK1	P00558	Unconfirmed TB	Negative	-0.61			Male	Gambia
C359	8.807083085	AK1	P00568	Unconfirmed TB	Negative	-0.61			Male	Gambia
C359	11.621632	F2	P00734	Unconfirmed TB	Negative	-0.61			Male	Gambia
C359	8.213001794	F2	P00734-364-622	Unconfirmed TB	Negative	-0.61			Male	Gambia
C359	12.29070125	F2	P00734-44-622	Unconfirmed TB	Negative	-0.61			Male	Gambia
C359	11.37912367	C1R	P00736	Unconfirmed TB	Negative	-0.61			Male	Gambia
C359	12.74955551	HP	P00738	Unconfirmed TB	Negative	-0.61			Male	Gambia
C359	9.360930299	HP	P00738-162-406	Unconfirmed TB	Negative	-0.61			Male	Gambia
C359	9.749008193	HP	P00738-19-406	Unconfirmed TB	Negative	-0.61			Male	Gambia
C359	12.1428813	HPR	P00739	Unconfirmed TB	Negative	-0.61			Male	Gambia
C359	10.11295734	F9	P00740	Unconfirmed TB	Negative	-0.61			Male	Gambia
C359	10.73351932	F10	P00742	Unconfirmed TB	Negative	-0.61			Male	Gambia
C359	11.43191149	CFD	P00746	Unconfirmed TB	Negative	-0.61			Male	Gambia
C359	11.52924265	PLG	P00747	Unconfirmed TB	Negative	-0.61			Male	Gambia
C359	9.516933062	PLG	P00747-20-810	Unconfirmed TB	Negative	-0.61			Male	Gambia
C359	10.94432969	F12	P00748	Unconfirmed TB	Negative	-0.61			Male	Gambia
C359	11.32388752	CFB	P00751	Unconfirmed TB	Negative	-0.61			Male	Gambia
C359	9.294593692	CFB	P00751-26-764	Unconfirmed TB	Negative	-0.61			Male	Gambia
C359	9.682685563	CA1	P00915	Unconfirmed TB	Negative	-0.61			Male	Gambia
C359	8.828295482	CA2	P00918	Unconfirmed TB	Negative	-0.61			Male	Gambia
C359	13.55603867	SERPINC1	P01008	Unconfirmed TB	Negative	-0.61			Male	Gambia
C359	14.02106374	SERPINC1	P01008-33-464	Unconfirmed TB	Negative	-0.61			Male	Gambia
C359	12.35064428	SERPINA1	P01009	Unconfirmed TB	Negative	-0.61			Male	Gambia
C359	11.86611248	SERPINA1	P01009-25-418	Unconfirmed TB	Negative	-0.61			Male	Gambia
C359	10.86151396	SERPINA1	P01009-375-418	Unconfirmed TB	Negative	-0.61			Male	Gambia
C359	12.40728063	SERPINA3	P01011	Unconfirmed TB	Negative	-0.61			Male	Gambia
C359	12.33258432	SERPINA3	P01011-26-423	Unconfirmed TB	Negative	-0.61			Male	Gambia
C359	12.71872737	AGT	P01019	Unconfirmed TB	Negative	-0.61			Male	Gambia
C359	13.92590863	A2M	P01023	Unconfirmed TB	Negative	-0.61			Male	Gambia
C359	11.96365638	A2M	P01023-24-1474	Unconfirmed TB	Negative	-0.61			Male	Gambia
C359	12.43013432	C3	P01024	Unconfirmed TB	Negative	-0.61			Male	Gambia
C359	11.42374164	C3	P01024-23-1663	Unconfirmed TB	Negative	-0.61			Male	Gambia
C359	12.35398967	C5	P01031	Unconfirmed TB	Negative	-0.61			Male	Gambia
C359	10.20961889	TIMP1	P01033-24-207	Unconfirmed TB	Negative	-0.61			Male	Gambia
C359	10.88457425	CST3	P01034	Unconfirmed TB	Negative	-0.61			Male	Gambia
C359	11.94361542	KNG1	P01042	Unconfirmed TB	Negative	-0.61			Male	Gambia
C359	8.971159174	TGFB1	P01137	Unconfirmed TB	Negative	-0.61			Male	Gambia
C359	9.550813218	IGF2	P01344	Unconfirmed TB	Negative	-0.61			Male	Gambia
C359	9.72609942	IGF2	P01344-25-91	Unconfirmed TB	Negative	-0.61			Male	Gambia
C359	13.12126516	JCHAIN	P01591	Unconfirmed TB	Negative	-0.61			Male	Gambia
C359	9.322007786	JCHAIN	P01591-23-159	Unconfirmed TB	Negative	-0.61			Male	Gambia
C359	13.08408299	IGKV1D-33	P01593	Unconfirmed TB	Negative	-0.61			Male	Gambia
C359	16.80928008	IGKV1D-33	P01593-23-117	Unconfirmed TB	Negative	-0.61			Male	Gambia
C359	14.92271543	IGKV1-39	P01597	Unconfirmed TB	Negative	-0.61			Male	Gambia
C359	9.607817612	IGKV1-17	P01599	Unconfirmed TB	Negative	-0.61			Male	Gambia
C359	10.34098826	IGKV1-5	P01602	Unconfirmed TB	Negative	-0.61			Male	Gambia
C359	11.57554019	IGKV1-5	P01602-23-117	Unconfirmed TB	Negative	-0.61			Male	Gambia
C359	12.84063061	IGKV3-20	P01619	Unconfirmed TB	Negative	-0.61			Male	Gambia
C359	17.36623706	IGKV3-20	P01619-21-116	Unconfirmed TB	Negative	-0.61			Male	Gambia
C359	10.48786484	IGLV1-47	P01700	Unconfirmed TB	Negative	-0.61			Male	Gambia
C359	11.96062901	IGLV1-47	P01700-20-117	Unconfirmed TB	Negative	-0.61			Male	Gambia
C359	13.20219929	IGLV1-51	P01701	Unconfirmed TB	Negative	-0.61			Male	Gambia
C359	14.21373405	IGLV1-51	P01701-20-117	Unconfirmed TB	Negative	-0.61			Male	Gambia
C359	13.01597482	IGLV1-40	P01703-20-118	Unconfirmed TB	Negative	-0.61			Male	Gambia
C359	9.639865875	IGLV2-14	P01704	Unconfirmed TB	Negative	-0.61			Male	Gambia
C359	9.309946693	IGLV3-19	P01714	Unconfirmed TB	Negative	-0.61			Male	Gambia
C359	14.33989411	IGLV3-19	P01714-21-112	Unconfirmed TB	Negative	-0.61			Male	Gambia
C359	11.93450151	IGLV3-25	P01717	Unconfirmed TB	Negative	-0.61			Male	Gambia
C359	14.45198385	IGLV3-27	P01718-21-113	Unconfirmed TB	Negative	-0.61			Male	Gambia
C359	12.0092132	IGLV6-57	P01721-20-117	Unconfirmed TB	Negative	-0.61			Male	Gambia
C359	8.394910827	IGHV1-69	P01742	Unconfirmed TB	Negative	-0.61			Male	Gambia
C359	14.38991758	IGHV1-46	P01743	Unconfirmed TB	Negative	-0.61			Male	Gambia
C359	15.48074784	IGHV3-11	P01762-20-117	Unconfirmed TB	Negative	-0.61			Male	Gambia
C359	8.931105638	IGHV3-23	P01764	Unconfirmed TB	Negative	-0.61			Male	Gambia
C359	15.24831156	IGHV3-23	P01764-20-117	Unconfirmed TB	Negative	-0.61			Male	Gambia
C359	9.62270321	IGHV3-13	P01766	Unconfirmed TB	Negative	-0.61			Male	Gambia
C359	9.039056957	IGHV3-53	P01767-20-116	Unconfirmed TB	Negative	-0.61			Male	Gambia
C359	15.24856227	IGHV3-30	P01768-20-117	Unconfirmed TB	Negative	-0.61			Male	Gambia
C359	14.87154943	IGHV3-33	P01772	Unconfirmed TB	Negative	-0.61			Male	Gambia
C359	9.309672735	IGHV3-7	P01780	Unconfirmed TB	Negative	-0.61			Male	Gambia
C359	9.65803796	IGHV3-7	P01780-20-117	Unconfirmed TB	Negative	-0.61			Male	Gambia
C359	12.85069947	IGHV3-9	P01782	Unconfirmed TB	Negative	-0.61			Male	Gambia
C359	10.87814409	IGHV2-5	P01817	Unconfirmed TB	Negative	-0.61			Male	Gambia
C359	9.599606702	IGHV4-39	P01824	Unconfirmed TB	Negative	-0.61			Male	Gambia
C359	10.09324409	IGHV4-39	P01824-27-125	Unconfirmed TB	Negative	-0.61			Male	Gambia
C359	10.44532617	PIGR	P01833	Unconfirmed TB	Negative	-0.61			Male	Gambia
C359	10.19616455	PIGR	P01833-19-764	Unconfirmed TB	Negative	-0.61			Male	Gambia
C359	12.69632818	IGKC	P01834	Unconfirmed TB	Negative	-0.61			Male	Gambia
C359	9.392418898	IGHE	P01854	Unconfirmed TB	Negative	-0.61			Male	Gambia
C359	13.43625989	IGHG1	P01857	Unconfirmed TB	Negative	-0.61			Male	Gambia
C359	10.53518689	IGHG1	P01857-1-330	Unconfirmed TB	Negative	-0.61			Male	Gambia
C359	12.77849493	IGHG2	P01859	Unconfirmed TB	Negative	-0.61			Male	Gambia
C359	13.03390067	IGHG3	P01860	Unconfirmed TB	Negative	-0.61			Male	Gambia
C359	16.59605591	IGHG4	P01861	Unconfirmed TB	Negative	-0.61			Male	Gambia
C359	13.32476331	IGHM	P01871	Unconfirmed TB	Negative	-0.61			Male	Gambia
C359	10.5958705	IGHM	P01871-1-453	Unconfirmed TB	Negative	-0.61			Male	Gambia
C359	14.88028156	IGHA1	P01876	Unconfirmed TB	Negative	-0.61			Male	Gambia
C359	13.02348142	IGHA1	P01876-1-353	Unconfirmed TB	Negative	-0.61			Male	Gambia
C359	12.07760968	IGHA2	P01877	Unconfirmed TB	Negative	-0.61			Male	Gambia
C359	14.04202856	IGHA2	P01877-1-340	Unconfirmed TB	Negative	-0.61			Male	Gambia
C359	9.983895831	IGHD	P01880	Unconfirmed TB	Negative	-0.61			Male	Gambia
C359	8.719967497	IGHD	P01880-1-384	Unconfirmed TB	Negative	-0.61			Male	Gambia
C359	10.98216119	HLA-B	P01889	Unconfirmed TB	Negative	-0.61			Male	Gambia
C359	9.902516305	HBE1	P02100	Unconfirmed TB	Negative	-0.61			Male	Gambia
C359	10.32766851	COL1A1	P02452	Unconfirmed TB	Negative	-0.61			Male	Gambia
C359	13.93517948	COL1A1	P02452-1219-1464	Unconfirmed TB	Negative	-0.61			Male	Gambia
C359	9.527563297	KRT14	P02533	Unconfirmed TB	Negative	-0.61			Male	Gambia
C359	9.048108905	KRT6A	P02538	Unconfirmed TB	Negative	-0.61			Male	Gambia
C359	9.384117962	SPTA1	P02549	Unconfirmed TB	Negative	-0.61			Male	Gambia
C359	14.74224074	APOA1	P02647	Unconfirmed TB	Negative	-0.61			Male	Gambia
C359	11.1752557	APOA1	P02647-25-266	Unconfirmed TB	Negative	-0.61			Male	Gambia
C359	13.18423983	APOE	P02649	Unconfirmed TB	Negative	-0.61			Male	Gambia
C359	12.0621937	APOA2	P02652	Unconfirmed TB	Negative	-0.61			Male	Gambia
C359	12.39135453	APOC1	P02654	Unconfirmed TB	Negative	-0.61			Male	Gambia
C359	14.91606884	APOC1	P02654-29-83	Unconfirmed TB	Negative	-0.61			Male	Gambia
C359	12.42740594	APOC2	P02655	Unconfirmed TB	Negative	-0.61			Male	Gambia
C359	9.10443474	APOC2	P02655-23-101	Unconfirmed TB	Negative	-0.61			Male	Gambia
C359	14.31725167	APOC2	P02655-29-101	Unconfirmed TB	Negative	-0.61			Male	Gambia
C359	11.12458251	APOC3	P02656	Unconfirmed TB	Negative	-0.61			Male	Gambia
C359	17.4161319	APOC3	P02656-21-99	Unconfirmed TB	Negative	-0.61			Male	Gambia
C359	11.36508521	FGA	P02671	Unconfirmed TB	Negative	-0.61			Male	Gambia
C359	11.35800666	FGA	P02671-20-35	Unconfirmed TB	Negative	-0.61			Male	Gambia
C359	12.77363672	FGB	P02675	Unconfirmed TB	Negative	-0.61			Male	Gambia
C359	14.76663198	FGB	P02675-31-44	Unconfirmed TB	Negative	-0.61			Male	Gambia
C359	12.19417647	FGG	P02679	Unconfirmed TB	Negative	-0.61			Male	Gambia
C359	9.140212683	FGG	P02679-27-453	Unconfirmed TB	Negative	-0.61			Male	Gambia
C359	11.07511786	SLC4A1	P02730	Unconfirmed TB	Negative	-0.61			Male	Gambia
C359	9.815020373	CRP	P02741	Unconfirmed TB	Negative	-0.61			Male	Gambia
C359	10.57720965	APCS	P02743	Unconfirmed TB	Negative	-0.61			Male	Gambia
C359	10.11737245	C1QA	P02745	Unconfirmed TB	Negative	-0.61			Male	Gambia
C359	12.70810432	C1QB	P02746	Unconfirmed TB	Negative	-0.61			Male	Gambia
C359	13.15452678	C1QC	P02747	Unconfirmed TB	Negative	-0.61			Male	Gambia
C359	10.84654142	C9	P02748	Unconfirmed TB	Negative	-0.61			Male	Gambia
C359	12.4625214	APOH	P02749	Unconfirmed TB	Negative	-0.61			Male	Gambia
C359	13.40566863	LRG1	P02750	Unconfirmed TB	Negative	-0.61			Male	Gambia
C359	8.862885224	LRG1	P02750-36-347	Unconfirmed TB	Negative	-0.61			Male	Gambia
C359	9.865509835	FN1	P02751	Unconfirmed TB	Negative	-0.61			Male	Gambia
C359	11.53348185	RBP4	P02753	Unconfirmed TB	Negative	-0.61			Male	Gambia
C359	12.32614862	AMBP	P02760	Unconfirmed TB	Negative	-0.61			Male	Gambia
C359	15.1338747	AMBP	P02760-206-352	Unconfirmed TB	Negative	-0.61			Male	Gambia
C359	12.00463695	ORM1	P02763	Unconfirmed TB	Negative	-0.61			Male	Gambia
C359	12.04799077	AHSG	P02765	Unconfirmed TB	Negative	-0.61			Male	Gambia
C359	12.26001889	TTR	P02766	Unconfirmed TB	Negative	-0.61			Male	Gambia
C359	13.69783522	ALB	P02768	Unconfirmed TB	Negative	-0.61			Male	Gambia
C359	11.39605911	ALB	P02768-25-609	Unconfirmed TB	Negative	-0.61			Male	Gambia
C359	11.84607165	GC	P02774	Unconfirmed TB	Negative	-0.61			Male	Gambia
C359	12.61749752	PPBP	P02775	Unconfirmed TB	Negative	-0.61			Male	Gambia
C359	12.65362969	PPBP	P02775-35-128	Unconfirmed TB	Negative	-0.61			Male	Gambia
C359	10.90586361	PF4	P02776	Unconfirmed TB	Negative	-0.61			Male	Gambia
C359	11.54936583	TFRC	P02786	Unconfirmed TB	Negative	-0.61			Male	Gambia
C359	14.0332098	TF	P02787	Unconfirmed TB	Negative	-0.61			Male	Gambia
C359	10.66030316	TF	P02787-20-698	Unconfirmed TB	Negative	-0.61			Male	Gambia
C359	9.539639968	LTF	P02788	Unconfirmed TB	Negative	-0.61			Male	Gambia
C359	10.91583967	LTF	P02788-20-710	Unconfirmed TB	Negative	-0.61			Male	Gambia
C359	13.4353919	HPX	P02790	Unconfirmed TB	Negative	-0.61			Male	Gambia
C359	8.413244372	HPX	P02790-24-462	Unconfirmed TB	Negative	-0.61			Male	Gambia
C359	9.121486537	ANG	P03950	Unconfirmed TB	Negative	-0.61			Male	Gambia
C359	10.26702466	F11	P03951	Unconfirmed TB	Negative	-0.61			Male	Gambia
C359	11.65946584	KLKB1	P03952	Unconfirmed TB	Negative	-0.61			Male	Gambia
C359	15.00500949	KLKB1	P03952-20-390	Unconfirmed TB	Negative	-0.61			Male	Gambia
C359	11.92811155	C4BPA	P04003	Unconfirmed TB	Negative	-0.61			Male	Gambia
C359	14.26159169	VTN	P04004	Unconfirmed TB	Negative	-0.61			Male	Gambia
C359	9.374518449	CAT	P04040	Unconfirmed TB	Negative	-0.61			Male	Gambia
C359	12.24525789	FUCA1	P04066	Unconfirmed TB	Negative	-0.61			Male	Gambia
C359	10.22558715	PROC	P04070	Unconfirmed TB	Negative	-0.61			Male	Gambia
C359	9.677911159	ALDOA	P04075	Unconfirmed TB	Negative	-0.61			Male	Gambia
C359	8.623886594	ANXA1	P04083	Unconfirmed TB	Negative	-0.61			Male	Gambia
C359	12.35748293	APOB	P04114	Unconfirmed TB	Negative	-0.61			Male	Gambia
C359	10.58019257	APOB	P04114-28-4563	Unconfirmed TB	Negative	-0.61			Male	Gambia
C359	12.19102911	LCAT	P04180	Unconfirmed TB	Negative	-0.61			Male	Gambia
C359	12.99635842	HRG	P04196	Unconfirmed TB	Negative	-0.61			Male	Gambia
C359	9.324744867	HRG	P04196-19-525	Unconfirmed TB	Negative	-0.61			Male	Gambia
C359	14.3304446	A1BG	P04217	Unconfirmed TB	Negative	-0.61			Male	Gambia
C359	9.937057018	A1BG	P04217-22-495	Unconfirmed TB	Negative	-0.61			Male	Gambia
C359	9.815426988	KRT1	P04264	Unconfirmed TB	Negative	-0.61			Male	Gambia
C359	9.836241262	VWF	P04275	Unconfirmed TB	Negative	-0.61			Male	Gambia
C359	12.05395443	SHBG	P04278	Unconfirmed TB	Negative	-0.61			Male	Gambia
C359	11.00328384	GAPDH	P04406	Unconfirmed TB	Negative	-0.61			Male	Gambia
C359	12.04681995	IGKV1-16	P04430	Unconfirmed TB	Negative	-0.61			Male	Gambia
C359	13.06230061	IGKV3-11	P04433	Unconfirmed TB	Negative	-0.61			Male	Gambia
C359	17.47653989	IGKV3-11	P04433-21-115	Unconfirmed TB	Negative	-0.61			Male	Gambia
C359	9.366501677	HLA-A	P04439	Unconfirmed TB	Negative	-0.61			Male	Gambia
C359	9.411148703	CAPNS1	P04632	Unconfirmed TB	Negative	-0.61			Male	Gambia
C359	10.29059245	HSPB1	P04792	Unconfirmed TB	Negative	-0.61			Male	Gambia
C359	9.107639755	RPN1	P04843	Unconfirmed TB	Negative	-0.61			Male	Gambia
C359	9.022410701	RPN2	P04844	Unconfirmed TB	Negative	-0.61			Male	Gambia
C359	8.867142868	GNAI2	P04899	Unconfirmed TB	Negative	-0.61			Male	Gambia
C359	11.9019942	ALDOB	P05062	Unconfirmed TB	Negative	-0.61			Male	Gambia
C359	9.671024301	APP	P05067	Unconfirmed TB	Negative	-0.61			Male	Gambia
C359	9.97075368	APOD	P05090	Unconfirmed TB	Negative	-0.61			Male	Gambia
C359	11.62195457	APOD	P05090-21-189	Unconfirmed TB	Negative	-0.61			Male	Gambia
C359	8.890484367	ITGB3	P05106	Unconfirmed TB	Negative	-0.61			Male	Gambia
C359	10.07632708	S100A8	P05109	Unconfirmed TB	Negative	-0.61			Male	Gambia
C359	11.57929122	SERPINA5	P05154	Unconfirmed TB	Negative	-0.61			Male	Gambia
C359	12.92937879	SERPING1	P05155	Unconfirmed TB	Negative	-0.61			Male	Gambia
C359	8.875043259	SERPING1	P05155-23-500	Unconfirmed TB	Negative	-0.61			Male	Gambia
C359	11.41653193	CFI	P05156	Unconfirmed TB	Negative	-0.61			Male	Gambia
C359	11.51460424	F13B	P05160	Unconfirmed TB	Negative	-0.61			Male	Gambia
C359	11.41468165	MPO	P05164	Unconfirmed TB	Negative	-0.61			Male	Gambia
C359	10.2122221	ICAM1	P05362	Unconfirmed TB	Negative	-0.61			Male	Gambia
C359	9.944357066	RPLP0	P05388	Unconfirmed TB	Negative	-0.61			Male	Gambia
C359	11.92559866	CLEC3B	P05452	Unconfirmed TB	Negative	-0.61			Male	Gambia
C359	13.42052862	CLEC3B	P05452-22-202	Unconfirmed TB	Negative	-0.61			Male	Gambia
C359	11.33041684	SERPINA7	P05543	Unconfirmed TB	Negative	-0.61			Male	Gambia
C359	12.52677869	SERPIND1	P05546	Unconfirmed TB	Negative	-0.61			Male	Gambia
C359	10.36801519	ITGB1	P05556	Unconfirmed TB	Negative	-0.61			Male	Gambia
C359	11.84935868	BCHE	P06276	Unconfirmed TB	Negative	-0.61			Male	Gambia
C359	11.00720812	IGKV4-1	P06312	Unconfirmed TB	Negative	-0.61			Male	Gambia
C359	14.30296692	IGKV4-1	P06312-21-121	Unconfirmed TB	Negative	-0.61			Male	Gambia
C359	9.882637559	IGHV4-34	P06331	Unconfirmed TB	Negative	-0.61			Male	Gambia
C359	12.21540563	GSN	P06396	Unconfirmed TB	Negative	-0.61			Male	Gambia
C359	19.41546773	GSN	P06396-28-782	Unconfirmed TB	Negative	-0.61			Male	Gambia
C359	8.452329728	PTMA	P06454	Unconfirmed TB	Negative	-0.61			Male	Gambia
C359	9.28383453	ATP5F1B	P06576	Unconfirmed TB	Negative	-0.61			Male	Gambia
C359	12.71448901	C2	P06681	Unconfirmed TB	Negative	-0.61			Male	Gambia
C359	9.052057243	S100A9	P06702	Unconfirmed TB	Negative	-0.61			Male	Gambia
C359	13.475885	APOA4	P06727	Unconfirmed TB	Negative	-0.61			Male	Gambia
C359	9.58520805	APOA4	P06727-21-396	Unconfirmed TB	Negative	-0.61			Male	Gambia
C359	11.30893197	ENO1	P06733	Unconfirmed TB	Negative	-0.61			Male	Gambia
C359	8.173329499	PYGL	P06737	Unconfirmed TB	Negative	-0.61			Male	Gambia
C359	13.99990008	NPM1	P06748	Unconfirmed TB	Negative	-0.61			Male	Gambia
C359	9.758998197	TPM3	P06753	Unconfirmed TB	Negative	-0.61			Male	Gambia
C359	10.9322159	LDHB	P07195	Unconfirmed TB	Negative	-0.61			Male	Gambia
C359	10.9535575	PROS1	P07225	Unconfirmed TB	Negative	-0.61			Male	Gambia
C359	10.25369991	P4HB	P07237	Unconfirmed TB	Negative	-0.61			Male	Gambia
C359	10.25202885	CSF1R	P07333	Unconfirmed TB	Negative	-0.61			Male	Gambia
C359	11.21034119	C8A	P07357	Unconfirmed TB	Negative	-0.61			Male	Gambia
C359	12.33631822	C8B	P07358	Unconfirmed TB	Negative	-0.61			Male	Gambia
C359	10.67267029	GP1BA	P07359	Unconfirmed TB	Negative	-0.61			Male	Gambia
C359	12.89790634	C8G	P07360	Unconfirmed TB	Negative	-0.61			Male	Gambia
C359	9.860324409	CAPN1	P07384	Unconfirmed TB	Negative	-0.61			Male	Gambia
C359	9.187492021	TUBB	P07437	Unconfirmed TB	Negative	-0.61			Male	Gambia
C359	12.53836902	PFN1	P07737	Unconfirmed TB	Negative	-0.61			Male	Gambia
C359	9.607517859	BPGM	P07738	Unconfirmed TB	Negative	-0.61			Male	Gambia
C359	14.06825757	EPRS1	P07814	Unconfirmed TB	Negative	-0.61			Male	Gambia
C359	8.784796575	HSP90AA1	P07900	Unconfirmed TB	Negative	-0.61			Male	Gambia
C359	10.5683122	HNRNPC	P07910	Unconfirmed TB	Negative	-0.61			Male	Gambia
C359	10.09449844	TPM2	P07951	Unconfirmed TB	Negative	-0.61			Male	Gambia
C359	9.665003554	SFTPB	P07988	Unconfirmed TB	Negative	-0.61			Male	Gambia
C359	12.51940907	THBS1	P07996	Unconfirmed TB	Negative	-0.61			Male	Gambia
C359	11.56635249	THBS1	P07996-19-1170	Unconfirmed TB	Negative	-0.61			Male	Gambia
C359	16.15283354	ANXA6	P08133	Unconfirmed TB	Negative	-0.61			Male	Gambia
C359	8.803818288	RHOC	P08134	Unconfirmed TB	Negative	-0.61			Male	Gambia
C359	14.65615446	SERPINA6	P08185	Unconfirmed TB	Negative	-0.61			Male	Gambia
C359	9.162320507	SLC3A2	P08195	Unconfirmed TB	Negative	-0.61			Male	Gambia
C359	9.582902328	HSP90AB1	P08238	Unconfirmed TB	Negative	-0.61			Male	Gambia
C359	8.413310522	HSP90AB1	P08238-2-724	Unconfirmed TB	Negative	-0.61			Male	Gambia
C359	13.25213915	MMP2	P08253	Unconfirmed TB	Negative	-0.61			Male	Gambia
C359	9.100933543	SOD3	P08294	Unconfirmed TB	Negative	-0.61			Male	Gambia
C359	12.67800651	MGP	P08493	Unconfirmed TB	Negative	-0.61			Male	Gambia
C359	9.02924241	ITGA2B	P08514	Unconfirmed TB	Negative	-0.61			Male	Gambia
C359	11.15577983	LPA	P08519	Unconfirmed TB	Negative	-0.61			Male	Gambia
C359	9.928263235	PLEK	P08567	Unconfirmed TB	Negative	-0.61			Male	Gambia
C359	12.81771025	CD14	P08571	Unconfirmed TB	Negative	-0.61			Male	Gambia
C359	9.081153151	CD14	P08571-20-367	Unconfirmed TB	Negative	-0.61			Male	Gambia
C359	9.125661742	MYL3	P08590	Unconfirmed TB	Negative	-0.61			Male	Gambia
C359	12.55564602	CFH	P08603	Unconfirmed TB	Negative	-0.61			Male	Gambia
C359	11.0335434	FCGR3A	P08637	Unconfirmed TB	Negative	-0.61			Male	Gambia
C359	13.21485447	FCGR3A	P08637-17-254	Unconfirmed TB	Negative	-0.61			Male	Gambia
C359	10.73034655	VIM	P08670	Unconfirmed TB	Negative	-0.61			Male	Gambia
C359	12.35027973	SERPINF2	P08697	Unconfirmed TB	Negative	-0.61			Male	Gambia
C359	17.09591895	SERPINF2	P08697-40-491	Unconfirmed TB	Negative	-0.61			Male	Gambia
C359	9.915239767	F7	P08709	Unconfirmed TB	Negative	-0.61			Male	Gambia
C359	9.170074134	KRT16	P08779	Unconfirmed TB	Negative	-0.61			Male	Gambia
C359	11.45886424	IGFBP1	P08833	Unconfirmed TB	Negative	-0.61			Male	Gambia
C359	9.190893085	DBH	P09172	Unconfirmed TB	Negative	-0.61			Male	Gambia
C359	11.93874056	GSTP1	P09211	Unconfirmed TB	Negative	-0.61			Male	Gambia
C359	10.9632817	LGALS1	P09382	Unconfirmed TB	Negative	-0.61			Male	Gambia
C359	9.586356156	SPARC	P09486	Unconfirmed TB	Negative	-0.61			Male	Gambia
C359	9.073173537	TPM1	P09493	Unconfirmed TB	Negative	-0.61			Male	Gambia
C359	12.27344609	C1S	P09871	Unconfirmed TB	Negative	-0.61			Male	Gambia
C359	9.744548776	LTA4H	P09960	Unconfirmed TB	Negative	-0.61			Male	Gambia
C359	12.99901037	C4A	P0C0L4	Unconfirmed TB	Negative	-0.61			Male	Gambia
C359	12.40870009	C4B	P0C0L5	Unconfirmed TB	Negative	-0.61			Male	Gambia
C359	8.985015631	C4B	P0C0L5-757-1446	Unconfirmed TB	Negative	-0.61			Male	Gambia
C359	9.562077369	SAA1	P0DJI8	Unconfirmed TB	Negative	-0.61			Male	Gambia
C359	9.79987711	SAA2	P0DJI9	Unconfirmed TB	Negative	-0.61			Male	Gambia
C359	9.224529553	SAA2	P0DJI9-19-122	Unconfirmed TB	Negative	-0.61			Male	Gambia
C359	10.38867147	HSPA1A	P0DMV8	Unconfirmed TB	Negative	-0.61			Male	Gambia
C359	9.176254114	HSPA1A	P0DMV8-2-641	Unconfirmed TB	Negative	-0.61			Male	Gambia
C359	12.11845964	IGLC2	P0DOY2	Unconfirmed TB	Negative	-0.61			Male	Gambia
C359	20.57005156	IGLC2	P0DOY2-1-106	Unconfirmed TB	Negative	-0.61			Male	Gambia
C359	9.091247101	IGLC3	P0DOY3	Unconfirmed TB	Negative	-0.61			Male	Gambia
C359	9.285290572	IGHV1-8	P0DP01	Unconfirmed TB	Negative	-0.61			Male	Gambia
C359	13.27450339	IGHV4-38-2	P0DP08-20-117	Unconfirmed TB	Negative	-0.61			Male	Gambia
C359	9.181343686	CALM1	P0DP23	Unconfirmed TB	Negative	-0.61			Male	Gambia
C359	13.26290469	IGHV3-38-3	P0DTE1	Unconfirmed TB	Negative	-0.61			Male	Gambia
C359	13.12384146	SRGN	P10124	Unconfirmed TB	Negative	-0.61			Male	Gambia
C359	9.059389725	TXN	P10599	Unconfirmed TB	Negative	-0.61			Male	Gambia
C359	9.050159829	TXN	P10599-2-105	Unconfirmed TB	Negative	-0.61			Male	Gambia
C359	9.01122221	CTSA	P10619	Unconfirmed TB	Negative	-0.61			Male	Gambia
C359	11.30172	C7	P10643	Unconfirmed TB	Negative	-0.61			Male	Gambia
C359	8.898805272	PRKAR1A	P10644	Unconfirmed TB	Negative	-0.61			Male	Gambia
C359	10.2227331	KIT	P10721	Unconfirmed TB	Negative	-0.61			Male	Gambia
C359	9.460207915	HSPD1	P10809	Unconfirmed TB	Negative	-0.61			Male	Gambia
C359	14.09679331	CLU	P10909	Unconfirmed TB	Negative	-0.61			Male	Gambia
C359	10.92796378	CLU	P10909-23-449	Unconfirmed TB	Negative	-0.61			Male	Gambia
C359	10.98743271	HSPA5	P11021	Unconfirmed TB	Negative	-0.61			Male	Gambia
C359	10.14103801	HSPA8	P11142	Unconfirmed TB	Negative	-0.61			Male	Gambia
C359	8.538043173	SLC2A1	P11166	Unconfirmed TB	Negative	-0.61			Male	Gambia
C359	9.987011925	SLC2A3	P11169	Unconfirmed TB	Negative	-0.61			Male	Gambia
C359	8.826163788	EPB41	P11171	Unconfirmed TB	Negative	-0.61			Male	Gambia
C359	10.73104379	MBL2	P11226	Unconfirmed TB	Negative	-0.61			Male	Gambia
C359	9.294644376	SPTB	P11277	Unconfirmed TB	Negative	-0.61			Male	Gambia
C359	10.14651272	G6PD	P11413	Unconfirmed TB	Negative	-0.61			Male	Gambia
C359	8.838184203	MTHFD1	P11586	Unconfirmed TB	Negative	-0.61			Male	Gambia
C359	12.63917858	CETP	P11597	Unconfirmed TB	Negative	-0.61			Male	Gambia
C359	11.00691631	CETP	P11597-18-493	Unconfirmed TB	Negative	-0.61			Male	Gambia
C359	10.78450778	COL6A3	P12111	Unconfirmed TB	Negative	-0.61			Male	Gambia
C359	12.75684656	COL6A3	P12111-26-3177	Unconfirmed TB	Negative	-0.61			Male	Gambia
C359	9.296698688	SLC25A4	P12235	Unconfirmed TB	Negative	-0.61			Male	Gambia
C359	8.693532448	SLC25A6	P12236	Unconfirmed TB	Negative	-0.61			Male	Gambia
C359	10.82329292	F5	P12259	Unconfirmed TB	Negative	-0.61			Male	Gambia
C359	9.394546641	ACTN1	P12814	Unconfirmed TB	Negative	-0.61			Male	Gambia
C359	8.560007678	CDH1	P12830	Unconfirmed TB	Negative	-0.61			Male	Gambia
C359	9.425370927	SRC	P12931	Unconfirmed TB	Negative	-0.61			Male	Gambia
C359	9.124306347	GP1BB	P13224	Unconfirmed TB	Negative	-0.61			Male	Gambia
C359	10.5922235	NCAM1	P13591	Unconfirmed TB	Negative	-0.61			Male	Gambia
C359	12.00928125	ICAM2	P13598	Unconfirmed TB	Negative	-0.61			Male	Gambia
C359	9.024739781	EEF2	P13639	Unconfirmed TB	Negative	-0.61			Male	Gambia
C359	9.572927644	KRT10	P13645	Unconfirmed TB	Negative	-0.61			Male	Gambia
C359	8.864666902	KRT5	P13647	Unconfirmed TB	Negative	-0.61			Male	Gambia
C359	11.51589615	C6	P13671	Unconfirmed TB	Negative	-0.61			Male	Gambia
C359	9.722003125	ALAD	P13716	Unconfirmed TB	Negative	-0.61			Male	Gambia
C359	10.41467112	LCP1	P13796	Unconfirmed TB	Negative	-0.61			Male	Gambia
C359	10.95458881	APEH	P13798	Unconfirmed TB	Negative	-0.61			Male	Gambia
C359	9.552200396	ETFA	P13804	Unconfirmed TB	Negative	-0.61			Male	Gambia
C359	9.423528903	SELL	P14151	Unconfirmed TB	Negative	-0.61			Male	Gambia
C359	10.93425705	NID1	P14543	Unconfirmed TB	Negative	-0.61			Male	Gambia
C359	9.419410448	PKM	P14618	Unconfirmed TB	Negative	-0.61			Male	Gambia
C359	10.45404322	HSP90B1	P14625	Unconfirmed TB	Negative	-0.61			Male	Gambia
C359	9.264775294	GP9	P14770	Unconfirmed TB	Negative	-0.61			Male	Gambia
C359	9.868811647	MMP9	P14780	Unconfirmed TB	Negative	-0.61			Male	Gambia
C359	10.94808194	MMP9	P14780-20-93	Unconfirmed TB	Negative	-0.61			Male	Gambia
C359	8.673159199	RAC2	P15153	Unconfirmed TB	Negative	-0.61			Male	Gambia
C359	11.3263725	CPN1	P15169	Unconfirmed TB	Negative	-0.61			Male	Gambia
C359	9.33452126	GSPT1	P15170	Unconfirmed TB	Negative	-0.61			Male	Gambia
C359	8.972178193	NME1	P15531	Unconfirmed TB	Negative	-0.61			Male	Gambia
C359	9.389951655	IGLL1	P15814	Unconfirmed TB	Negative	-0.61			Male	Gambia
C359	11.33336285	CD44	P16070	Unconfirmed TB	Negative	-0.61			Male	Gambia
C359	9.296103577	ANK1	P16157	Unconfirmed TB	Negative	-0.61			Male	Gambia
C359	8.823129852	GLB1	P16278	Unconfirmed TB	Negative	-0.61			Male	Gambia
C359	10.2032892	PECAM1	P16284	Unconfirmed TB	Negative	-0.61			Male	Gambia
C359	9.309840834	EPB42	P16452	Unconfirmed TB	Negative	-0.61			Male	Gambia
C359	9.354695775	ATP2A2	P16615	Unconfirmed TB	Negative	-0.61			Male	Gambia
C359	8.391374759	CD36	P16671	Unconfirmed TB	Negative	-0.61			Male	Gambia
C359	9.174285026	FAH	P16930	Unconfirmed TB	Negative	-0.61			Male	Gambia
C359	9.186294058	GOT1	P17174	Unconfirmed TB	Negative	-0.61			Male	Gambia
C359	9.641595096	ITGA2	P17301	Unconfirmed TB	Negative	-0.61			Male	Gambia
C359	11.25157976	IGFBP3	P17936	Unconfirmed TB	Negative	-0.61			Male	Gambia
C359	8.752417919	PSMC3	P17980	Unconfirmed TB	Negative	-0.61			Male	Gambia
C359	9.392778008	TCP1	P17987	Unconfirmed TB	Negative	-0.61			Male	Gambia
C359	9.057193308	ALOX12	P18054	Unconfirmed TB	Negative	-0.61			Male	Gambia
C359	10.7977837	VCL	P18206	Unconfirmed TB	Negative	-0.61			Male	Gambia
C359	12.2353858	LBP	P18428	Unconfirmed TB	Negative	-0.61			Male	Gambia
C359	10.58320586	PGAM1	P18669	Unconfirmed TB	Negative	-0.61			Male	Gambia
C359	8.119463321	SDC1	P18827	Unconfirmed TB	Negative	-0.61			Male	Gambia
C359	8.791675136	GNAZ	P19086	Unconfirmed TB	Negative	-0.61			Male	Gambia
C359	10.83983278	VCAM1	P19320	Unconfirmed TB	Negative	-0.61			Male	Gambia
C359	9.160769692	HK1	P19367	Unconfirmed TB	Negative	-0.61			Male	Gambia
C359	9.090377195	ORM2	P19652	Unconfirmed TB	Negative	-0.61			Male	Gambia
C359	13.919135	ORM2	P19652-19-201	Unconfirmed TB	Negative	-0.61			Male	Gambia
C359	12.01627966	ITIH2	P19823	Unconfirmed TB	Negative	-0.61			Male	Gambia
C359	12.47586557	ITIH1	P19827	Unconfirmed TB	Negative	-0.61			Male	Gambia
C359	8.191903018	RAB6A	P20340	Unconfirmed TB	Negative	-0.61			Male	Gambia
C359	8.763589946	PSMB1	P20618	Unconfirmed TB	Negative	-0.61			Male	Gambia
C359	10.27937821	PZP	P20742	Unconfirmed TB	Negative	-0.61			Male	Gambia
C359	11.06110398	C4BPB	P20851	Unconfirmed TB	Negative	-0.61			Male	Gambia
C359	10.05383768	COL5A1	P20908	Unconfirmed TB	Negative	-0.61			Male	Gambia
C359	10.74342544	CSRP1	P21291	Unconfirmed TB	Negative	-0.61			Male	Gambia
C359	10.02141392	FLNA	P21333	Unconfirmed TB	Negative	-0.61			Male	Gambia
C359	11.44698939	CD9	P21926-2-228	Unconfirmed TB	Negative	-0.61			Male	Gambia
C359	9.408831879	COMT	P21964	Unconfirmed TB	Negative	-0.61			Male	Gambia
C359	9.049352288	TGM2	P21980	Unconfirmed TB	Negative	-0.61			Male	Gambia
C359	12.26732131	TNXB	P22105	Unconfirmed TB	Negative	-0.61			Male	Gambia
C359	9.292281039	PAICS	P22234	Unconfirmed TB	Negative	-0.61			Male	Gambia
C359	8.747911718	UBA1	P22314	Unconfirmed TB	Negative	-0.61			Male	Gambia
C359	12.71882738	GPX3	P22352	Unconfirmed TB	Negative	-0.61			Male	Gambia
C359	9.904605372	NME2	P22392	Unconfirmed TB	Negative	-0.61			Male	Gambia
C359	8.723396346	HNRNPA2B1	P22626	Unconfirmed TB	Negative	-0.61			Male	Gambia
C359	13.18733213	CPN2	P22792	Unconfirmed TB	Negative	-0.61			Male	Gambia
C359	12.54190686	PROZ	P22891	Unconfirmed TB	Negative	-0.61			Male	Gambia
C359	9.618518034	MRC1	P22897	Unconfirmed TB	Negative	-0.61			Male	Gambia
C359	9.154719257	IGHV1-2	P23083	Unconfirmed TB	Negative	-0.61			Male	Gambia
C359	11.08116353	FBLN1	P23142	Unconfirmed TB	Negative	-0.61			Male	Gambia
C359	10.99660737	FBLN1	P23142-30-703	Unconfirmed TB	Negative	-0.61			Male	Gambia
C359	14.18879079	TCEA1	P23193	Unconfirmed TB	Negative	-0.61			Male	Gambia
C359	8.938861284	ITGA6	P23229	Unconfirmed TB	Negative	-0.61			Male	Gambia
C359	9.311877556	PPIB	P23284	Unconfirmed TB	Negative	-0.61			Male	Gambia
C359	9.073040997	WARS1	P23381	Unconfirmed TB	Negative	-0.61			Male	Gambia
C359	11.59688206	PTPRG	P23470	Unconfirmed TB	Negative	-0.61			Male	Gambia
C359	8.670608477	AHCY	P23526	Unconfirmed TB	Negative	-0.61			Male	Gambia
C359	10.29720138	CFL1	P23528	Unconfirmed TB	Negative	-0.61			Male	Gambia
C359	13.05340956	PRTN3	P24158	Unconfirmed TB	Negative	-0.61			Male	Gambia
C359	9.286271007	EEF1B2	P24534	Unconfirmed TB	Negative	-0.61			Male	Gambia
C359	9.371592609	TBXAS1	P24557	Unconfirmed TB	Negative	-0.61			Male	Gambia
C359	10.97614188	IGFBP6	P24592	Unconfirmed TB	Negative	-0.61			Male	Gambia
C359	11.72457331	IGFBP5	P24593	Unconfirmed TB	Negative	-0.61			Male	Gambia
C359	10.67924639	TNC	P24821	Unconfirmed TB	Negative	-0.61			Male	Gambia
C359	9.35288633	MYL9	P24844	Unconfirmed TB	Negative	-0.61			Male	Gambia
C359	9.564970475	AZGP1	P25311	Unconfirmed TB	Negative	-0.61			Male	Gambia
C359	9.268058365	ATP5F1A	P25705	Unconfirmed TB	Negative	-0.61			Male	Gambia
C359	8.618881432	PSMA1	P25786	Unconfirmed TB	Negative	-0.61			Male	Gambia
C359	9.866791416	PSMA2	P25787	Unconfirmed TB	Negative	-0.61			Male	Gambia
C359	8.267450202	PSMA3	P25788	Unconfirmed TB	Negative	-0.61			Male	Gambia
C359	11.0571872	MSN	P26038	Unconfirmed TB	Negative	-0.61			Male	Gambia
C359	11.55569382	S100A4	P26447	Unconfirmed TB	Negative	-0.61			Male	Gambia
C359	8.765186676	EEF1G	P26641	Unconfirmed TB	Negative	-0.61			Male	Gambia
C359	10.47616877	MST1	P26927	Unconfirmed TB	Negative	-0.61			Male	Gambia
C359	9.037788668	STOM	P27105	Unconfirmed TB	Negative	-0.61			Male	Gambia
C359	13.42943729	PON1	P27169	Unconfirmed TB	Negative	-0.61			Male	Gambia
C359	8.882135547	YWHAQ	P27348	Unconfirmed TB	Negative	-0.61			Male	Gambia
C359	8.989249267	CALR	P27797	Unconfirmed TB	Negative	-0.61			Male	Gambia
C359	8.43757274	CANX	P27824	Unconfirmed TB	Negative	-0.61			Male	Gambia
C359	9.843910791	CFP	P27918	Unconfirmed TB	Negative	-0.61			Male	Gambia
C359	10.56029147	PSMA5	P28066	Unconfirmed TB	Negative	-0.61			Male	Gambia
C359	9.717838929	PTPN6	P29350	Unconfirmed TB	Negative	-0.61			Male	Gambia
C359	10.02779074	TKT	P29401	Unconfirmed TB	Negative	-0.61			Male	Gambia
C359	12.27464202	SERPINA4	P29622	Unconfirmed TB	Negative	-0.61			Male	Gambia
C359	8.956674335	EEF1D	P29692	Unconfirmed TB	Negative	-0.61			Male	Gambia
C359	10.50717288	PRDX6	P30041	Unconfirmed TB	Negative	-0.61			Male	Gambia
C359	10.64472937	BLVRB	P30043	Unconfirmed TB	Negative	-0.61			Male	Gambia
C359	9.19247709	PRDX5	P30044	Unconfirmed TB	Negative	-0.61			Male	Gambia
C359	10.0425457	PRDX3	P30048	Unconfirmed TB	Negative	-0.61			Male	Gambia
C359	9.270984176	PEBP1	P30086	Unconfirmed TB	Negative	-0.61			Male	Gambia
C359	9.99980687	PDIA3	P30101	Unconfirmed TB	Negative	-0.61			Male	Gambia
C359	10.47867487	PPP2R1A	P30153	Unconfirmed TB	Negative	-0.61			Male	Gambia
C359	8.77908171	SERPINB1	P30740	Unconfirmed TB	Negative	-0.61			Male	Gambia
C359	9.579156849	SERPINB1	P30740-1-379	Unconfirmed TB	Negative	-0.61			Male	Gambia
C359	9.127334284	CPS1	P31327	Unconfirmed TB	Negative	-0.61			Male	Gambia
C359	9.153165854	ATIC	P31939	Unconfirmed TB	Negative	-0.61			Male	Gambia
C359	9.809056321	YWHAB	P31946	Unconfirmed TB	Negative	-0.61			Male	Gambia
C359	8.978496516	STIP1	P31948	Unconfirmed TB	Negative	-0.61			Male	Gambia
C359	11.23971666	PRDX2	P32119	Unconfirmed TB	Negative	-0.61			Male	Gambia
C359	10.99669833	CDH5	P33151	Unconfirmed TB	Negative	-0.61			Male	Gambia
C359	11.2658292	KIF5B	P33176	Unconfirmed TB	Negative	-0.61			Male	Gambia
C359	10.75260768	MAN1A1	P33908	Unconfirmed TB	Negative	-0.61			Male	Gambia
C359	9.335498596	HSPA4	P34932	Unconfirmed TB	Negative	-0.61			Male	Gambia
C359	9.06784794	PRSS3	P35030	Unconfirmed TB	Negative	-0.61			Male	Gambia
C359	8.323802244	PHB	P35232	Unconfirmed TB	Negative	-0.61			Male	Gambia
C359	10.99656266	THBS4	P35443	Unconfirmed TB	Negative	-0.61			Male	Gambia
C359	9.206153773	KRT9	P35527	Unconfirmed TB	Negative	-0.61			Male	Gambia
C359	12.23684851	SAA4	P35542	Unconfirmed TB	Negative	-0.61			Male	Gambia
C359	9.08676638	MYH9	P35579	Unconfirmed TB	Negative	-0.61			Male	Gambia
C359	8.308753935	COPB2	P35606	Unconfirmed TB	Negative	-0.61			Male	Gambia
C359	11.04555792	BSG	P35613	Unconfirmed TB	Negative	-0.61			Male	Gambia
C359	12.56979818	IGFALS	P35858	Unconfirmed TB	Negative	-0.61			Male	Gambia
C359	9.772229263	KRT2	P35908	Unconfirmed TB	Negative	-0.61			Male	Gambia
C359	16.18511187	ATP5F1C	P36542	Unconfirmed TB	Negative	-0.61			Male	Gambia
C359	11.56679068	SERPINF1	P36955	Unconfirmed TB	Negative	-0.61			Male	Gambia
C359	12.02895908	CFHR2	P36980	Unconfirmed TB	Negative	-0.61			Male	Gambia
C359	8.945111145	HPCAL1	P37235	Unconfirmed TB	Negative	-0.61			Male	Gambia
C359	9.219212013	TAGLN2	P37802	Unconfirmed TB	Negative	-0.61			Male	Gambia
C359	10.76204551	TALDO1	P37837	Unconfirmed TB	Negative	-0.61			Male	Gambia
C359	9.839358348	SNCA	P37840-1-140	Unconfirmed TB	Negative	-0.61			Male	Gambia
C359	9.189385452	HSPA9	P38646	Unconfirmed TB	Negative	-0.61			Male	Gambia
C359	9.315832806	DDOST	P39656	Unconfirmed TB	Negative	-0.61			Male	Gambia
C359	9.954027368	GP5	P40197	Unconfirmed TB	Negative	-0.61			Male	Gambia
C359	9.727354832	CCT6A	P40227	Unconfirmed TB	Negative	-0.61			Male	Gambia
C359	10.44436516	MDH1	P40925	Unconfirmed TB	Negative	-0.61			Male	Gambia
C359	9.733476033	MDH2	P40926	Unconfirmed TB	Negative	-0.61			Male	Gambia
C359	8.965878953	EIF2S3	P41091	Unconfirmed TB	Negative	-0.61			Male	Gambia
C359	11.36252193	PTGDS	P41222	Unconfirmed TB	Negative	-0.61			Male	Gambia
C359	9.93907958	ACTR1B	P42025	Unconfirmed TB	Negative	-0.61			Male	Gambia
C359	9.65411163	PRCP	P42785	Unconfirmed TB	Negative	-0.61			Male	Gambia
C359	10.69451607	MCAM	P43121	Unconfirmed TB	Negative	-0.61			Male	Gambia
C359	12.44648568	BTD	P43251	Unconfirmed TB	Negative	-0.61			Male	Gambia
C359	9.129034095	GPD2	P43304	Unconfirmed TB	Negative	-0.61			Male	Gambia
C359	11.17144428	AFM	P43652	Unconfirmed TB	Negative	-0.61			Male	Gambia
C359	8.896643881	AFM	P43652-22-599	Unconfirmed TB	Negative	-0.61			Male	Gambia
C359	9.235371809	USP5	P45974	Unconfirmed TB	Negative	-0.61			Male	Gambia
C359	10.52133225	CAPZA2	P47755	Unconfirmed TB	Negative	-0.61			Male	Gambia
C359	9.121905038	CAPZB	P47756	Unconfirmed TB	Negative	-0.61			Male	Gambia
C359	9.630780902	LIMS1	P48059	Unconfirmed TB	Negative	-0.61			Male	Gambia
C359	9.314394509	ME1	P48163	Unconfirmed TB	Negative	-0.61			Male	Gambia
C359	9.068008631	ARCN1	P48444	Unconfirmed TB	Negative	-0.61			Male	Gambia
C359	8.716229429	CCT5	P48643	Unconfirmed TB	Negative	-0.61			Male	Gambia
C359	11.29610069	IDH2	P48735	Unconfirmed TB	Negative	-0.61			Male	Gambia
C359	9.609833082	MASP1	P48740	Unconfirmed TB	Negative	-0.61			Male	Gambia
C359	9.156232728	CCT3	P49368	Unconfirmed TB	Negative	-0.61			Male	Gambia
C359	9.088019935	TUFM	P49411	Unconfirmed TB	Negative	-0.61			Male	Gambia
C359	9.048609966	PSMB3	P49720	Unconfirmed TB	Negative	-0.61			Male	Gambia
C359	9.619835768	PSMB2	P49721	Unconfirmed TB	Negative	-0.61			Male	Gambia
C359	9.876898181	COMP	P49747	Unconfirmed TB	Negative	-0.61			Male	Gambia
C359	9.582518125	TMED10	P49755	Unconfirmed TB	Negative	-0.61			Male	Gambia
C359	10.72255896	SELENOP	P49908	Unconfirmed TB	Negative	-0.61			Male	Gambia
C359	12.77519708	CAMP	P49913	Unconfirmed TB	Negative	-0.61			Male	Gambia
C359	9.414104883	GDI2	P50395	Unconfirmed TB	Negative	-0.61			Male	Gambia
C359	9.230097634	VASP	P50552	Unconfirmed TB	Negative	-0.61			Male	Gambia
C359	9.070630585	CCT8	P50990	Unconfirmed TB	Negative	-0.61			Male	Gambia
C359	8.722697193	CCT4	P50991	Unconfirmed TB	Negative	-0.61			Male	Gambia
C359	9.226152458	RAB5C	P51148	Unconfirmed TB	Negative	-0.61			Male	Gambia
C359	10.98533303	RAB7A	P51149	Unconfirmed TB	Negative	-0.61			Male	Gambia
C359	8.884309179	SSR4	P51571	Unconfirmed TB	Negative	-0.61			Male	Gambia
C359	10.93364575	ALDH3A2	P51648	Unconfirmed TB	Negative	-0.61			Male	Gambia
C359	15.01843335	LUM	P51884	Unconfirmed TB	Negative	-0.61			Male	Gambia
C359	9.468782223	LUM	P51884-19-338	Unconfirmed TB	Negative	-0.61			Male	Gambia
C359	8.631504186	ARHGDIA	P52565	Unconfirmed TB	Negative	-0.61			Male	Gambia
C359	9.095149594	CAPZA1	P52907	Unconfirmed TB	Negative	-0.61			Male	Gambia
C359	9.206278768	ACLY	P53396	Unconfirmed TB	Negative	-0.61			Male	Gambia
C359	9.068721264	COPB1	P53618	Unconfirmed TB	Negative	-0.61			Male	Gambia
C359	8.709484488	COPA	P53621	Unconfirmed TB	Negative	-0.61			Male	Gambia
C359	11.57902493	RAD23B	P54727	Unconfirmed TB	Negative	-0.61			Male	Gambia
C359	8.56005624	AK2	P54819	Unconfirmed TB	Negative	-0.61			Male	Gambia
C359	9.359708197	NAPA	P54920	Unconfirmed TB	Negative	-0.61			Male	Gambia
C359	9.025818336	EIF5	P55010	Unconfirmed TB	Negative	-0.61			Male	Gambia
C359	12.03554284	APOC4	P55056	Unconfirmed TB	Negative	-0.61			Male	Gambia
C359	11.85930155	PLTP	P55058	Unconfirmed TB	Negative	-0.61			Male	Gambia
C359	13.17784426	PLTP	P55058-18-493	Unconfirmed TB	Negative	-0.61			Male	Gambia
C359	9.873028561	VCP	P55072	Unconfirmed TB	Negative	-0.61			Male	Gambia
C359	9.592867798	NAP1L1	P55209	Unconfirmed TB	Negative	-0.61			Male	Gambia
C359	9.134924688	CDH13	P55290	Unconfirmed TB	Negative	-0.61			Male	Gambia
C359	9.713397279	NPEPPS	P55786	Unconfirmed TB	Negative	-0.61			Male	Gambia
C359	9.165750829	MARS1	P56192	Unconfirmed TB	Negative	-0.61			Male	Gambia
C359	13.0261685	ANTXR2	P58335	Unconfirmed TB	Negative	-0.61			Male	Gambia
C359	9.583417927	MTPN	P58546	Unconfirmed TB	Negative	-0.61			Male	Gambia
C359	9.1156364	MYL6	P60660	Unconfirmed TB	Negative	-0.61			Male	Gambia
C359	12.0314543	ACTB	P60709	Unconfirmed TB	Negative	-0.61			Male	Gambia
C359	9.478532272	EIF4A1	P60842	Unconfirmed TB	Negative	-0.61			Male	Gambia
C359	11.12584176	PSMA6	P60900	Unconfirmed TB	Negative	-0.61			Male	Gambia
C359	11.22568634	CDC42	P60953	Unconfirmed TB	Negative	-0.61			Male	Gambia
C359	9.275244993	DSTN	P60981	Unconfirmed TB	Negative	-0.61			Male	Gambia
C359	8.591771355	KRTDAP	P60985	Unconfirmed TB	Negative	-0.61			Male	Gambia
C359	9.11333933	RAB8A	P61006	Unconfirmed TB	Negative	-0.61			Male	Gambia
C359	8.789661494	RAB5B	P61020	Unconfirmed TB	Negative	-0.61			Male	Gambia
C359	11.83143513	RAB10	P61026	Unconfirmed TB	Negative	-0.61			Male	Gambia
C359	11.74721103	UBE2N	P61088	Unconfirmed TB	Negative	-0.61			Male	Gambia
C359	8.684007667	RAB14	P61106	Unconfirmed TB	Negative	-0.61			Male	Gambia
C359	8.372862766	ACTR3	P61158	Unconfirmed TB	Negative	-0.61			Male	Gambia
C359	9.083726478	ACTR2	P61160	Unconfirmed TB	Negative	-0.61			Male	Gambia
C359	9.493423209	ACTR1A	P61163	Unconfirmed TB	Negative	-0.61			Male	Gambia
C359	10.99574785	ARF3	P61204	Unconfirmed TB	Negative	-0.61			Male	Gambia
C359	12.20956052	RAP1B	P61224	Unconfirmed TB	Negative	-0.61			Male	Gambia
C359	9.480442057	RAP2B	P61225	Unconfirmed TB	Negative	-0.61			Male	Gambia
C359	9.240486446	HSPE1	P61604	Unconfirmed TB	Negative	-0.61			Male	Gambia
C359	16.58362712	LYZ	P61626-19-148	Unconfirmed TB	Negative	-0.61			Male	Gambia
C359	8.732105309	B2M	P61769	Unconfirmed TB	Negative	-0.61			Male	Gambia
C359	9.184784972	B2M	P61769-21-119	Unconfirmed TB	Negative	-0.61			Male	Gambia
C359	10.48277586	HNRNPK	P61978	Unconfirmed TB	Negative	-0.61			Male	Gambia
C359	8.595213099	YWHAG	P61981	Unconfirmed TB	Negative	-0.61			Male	Gambia
C359	9.590755298	YWHAE	P62258	Unconfirmed TB	Negative	-0.61			Male	Gambia
C359	8.880679433	RPS13	P62277	Unconfirmed TB	Negative	-0.61			Male	Gambia
C359	9.904994443	TMSB4X	P62328	Unconfirmed TB	Negative	-0.61			Male	Gambia
C359	9.277056446	PSMC6	P62333	Unconfirmed TB	Negative	-0.61			Male	Gambia
C359	12.68832807	RPS6	P62753	Unconfirmed TB	Negative	-0.61			Male	Gambia
C359	11.40744754	H4C1	P62805	Unconfirmed TB	Negative	-0.61			Male	Gambia
C359	9.805417056	RAB1A	P62820	Unconfirmed TB	Negative	-0.61			Male	Gambia
C359	9.668725484	RAN	P62826	Unconfirmed TB	Negative	-0.61			Male	Gambia
C359	9.12801035	GNB1	P62873	Unconfirmed TB	Negative	-0.61			Male	Gambia
C359	12.75954637	RPL10A	P62906	Unconfirmed TB	Negative	-0.61			Male	Gambia
C359	8.837320898	PPIA	P62937	Unconfirmed TB	Negative	-0.61			Male	Gambia
C359	9.617128077	PPIA	P62937-1-165	Unconfirmed TB	Negative	-0.61			Male	Gambia
C359	11.60697054	RPS27A	P62979	Unconfirmed TB	Negative	-0.61			Male	Gambia
C359	9.310691946	AP2B1	P63010	Unconfirmed TB	Negative	-0.61			Male	Gambia
C359	9.833795355	YWHAZ	P63104	Unconfirmed TB	Negative	-0.61			Male	Gambia
C359	12.13350149	EIF5A	P63241	Unconfirmed TB	Negative	-0.61			Male	Gambia
C359	11.78089163	ACTG1	P63261	Unconfirmed TB	Negative	-0.61			Male	Gambia
C359	9.689881448	TPM4	P67936	Unconfirmed TB	Negative	-0.61			Male	Gambia
C359	10.73058049	ACTC1	P68032	Unconfirmed TB	Negative	-0.61			Male	Gambia
C359	10.70270664	EEF1A1	P68104	Unconfirmed TB	Negative	-0.61			Male	Gambia
C359	9.683198458	TUBA1B	P68363	Unconfirmed TB	Negative	-0.61			Male	Gambia
C359	10.45848635	TUBA4A	P68366	Unconfirmed TB	Negative	-0.61			Male	Gambia
C359	9.196875453	TUBB4B	P68371	Unconfirmed TB	Negative	-0.61			Male	Gambia
C359	11.24808443	HBB	P68871	Unconfirmed TB	Negative	-0.61			Male	Gambia
C359	9.901524399	HBG2	P69892	Unconfirmed TB	Negative	-0.61			Male	Gambia
C359	12.33081464	HBA1	P69905	Unconfirmed TB	Negative	-0.61			Male	Gambia
C359	9.332662624	CCT2	P78371	Unconfirmed TB	Negative	-0.61			Male	Gambia
C359	10.11289723	GSTO1	P78417	Unconfirmed TB	Negative	-0.61			Male	Gambia
C359	11.77229862	GPLD1	P80108	Unconfirmed TB	Negative	-0.61			Male	Gambia
C359	9.788414452	S100A12	P80511	Unconfirmed TB	Negative	-0.61			Male	Gambia
C359	11.33117236	IGLV3-21	P80748	Unconfirmed TB	Negative	-0.61			Male	Gambia
C359	9.744614192	HSPG2	P98160	Unconfirmed TB	Negative	-0.61			Male	Gambia
C359	14.11875815	CYCS	P99999	Unconfirmed TB	Negative	-0.61			Male	Gambia
C359	8.276858069	Rv3404c	P9WKZ3	Unconfirmed TB	Negative	-0.61			Male	Gambia
C359	9.691772284	atpA	P9WPU7	Unconfirmed TB	Negative	-0.61			Male	Gambia
C359	10.19554325	MPP1	Q00013	Unconfirmed TB	Negative	-0.61			Male	Gambia
C359	9.101995307	CLTC	Q00610	Unconfirmed TB	Negative	-0.61			Male	Gambia
C359	9.534717971	CAP1	Q01518	Unconfirmed TB	Negative	-0.61			Male	Gambia
C359	10.44341786	PFKP	Q01813	Unconfirmed TB	Negative	-0.61			Male	Gambia
C359	9.112523767	GUCY1B1	Q02153	Unconfirmed TB	Negative	-0.61			Male	Gambia
C359	9.008886537	PLGLB1	Q02325	Unconfirmed TB	Negative	-0.61			Male	Gambia
C359	9.258568316	NUCB1	Q02818	Unconfirmed TB	Negative	-0.61			Male	Gambia
C359	8.7860513	CFHR3	Q02985	Unconfirmed TB	Negative	-0.61			Male	Gambia
C359	10.06369817	CFHR1	Q03591	Unconfirmed TB	Negative	-0.61			Male	Gambia
C359	11.48414681	HGFAC	Q04756	Unconfirmed TB	Negative	-0.61			Male	Gambia
C359	9.314741561	GLO1	Q04760	Unconfirmed TB	Negative	-0.61			Male	Gambia
C359	9.623390531	YWHAH	Q04917	Unconfirmed TB	Negative	-0.61			Male	Gambia
C359	9.430413837	PRKCD	Q05655	Unconfirmed TB	Negative	-0.61			Male	Gambia
C359	8.857069948	CALD1	Q05682	Unconfirmed TB	Negative	-0.61			Male	Gambia
C359	12.01314528	ITIH3	Q06033	Unconfirmed TB	Negative	-0.61			Male	Gambia
C359	8.815213306	ITIH3	Q06033-35-651	Unconfirmed TB	Negative	-0.61			Male	Gambia
C359	8.861991262	PSME1	Q06323	Unconfirmed TB	Negative	-0.61			Male	Gambia
C359	11.40637983	FMOD	Q06828	Unconfirmed TB	Negative	-0.61			Male	Gambia
C359	9.518347463	PRDX1	Q06830	Unconfirmed TB	Negative	-0.61			Male	Gambia
C359	9.393071121	KLC1	Q07866	Unconfirmed TB	Negative	-0.61			Male	Gambia
C359	10.79425502	LRP1	Q07954	Unconfirmed TB	Negative	-0.61			Male	Gambia
C359	11.98236421	LGALS3BP	Q08380	Unconfirmed TB	Negative	-0.61			Male	Gambia
C359	9.906959008	FGL1	Q08830	Unconfirmed TB	Negative	-0.61			Male	Gambia
C359	8.470778241	nrp	Q10896	Unconfirmed TB	Negative	-0.61			Male	Gambia
C359	10.45264806	EFEMP1	Q12805	Unconfirmed TB	Negative	-0.61			Male	Gambia
C359	13.65969616	EFEMP1	Q12805-18-493	Unconfirmed TB	Negative	-0.61			Male	Gambia
C359	9.634347389	CNTN1	Q12860	Unconfirmed TB	Negative	-0.61			Male	Gambia
C359	9.400141709	SPP2	Q13103	Unconfirmed TB	Negative	-0.61			Male	Gambia
C359	9.600218433	MMRN1	Q13201	Unconfirmed TB	Negative	-0.61			Male	Gambia
C359	9.313049521	SELENBP1	Q13228	Unconfirmed TB	Negative	-0.61			Male	Gambia
C359	10.4277917	SEMA3F	Q13275	Unconfirmed TB	Negative	-0.61			Male	Gambia
C359	11.31798896	ILK	Q13418	Unconfirmed TB	Negative	-0.61			Male	Gambia
C359	9.684698042	DCTN2	Q13561	Unconfirmed TB	Negative	-0.61			Male	Gambia
C359	8.446403266	IQGAP2	Q13576	Unconfirmed TB	Negative	-0.61			Male	Gambia
C359	9.496870585	STIM1	Q13586	Unconfirmed TB	Negative	-0.61			Male	Gambia
C359	9.999123054	FHL1	Q13642	Unconfirmed TB	Negative	-0.61			Male	Gambia
C359	11.70665689	APOF	Q13790	Unconfirmed TB	Negative	-0.61			Male	Gambia
C359	10.01055681	ENPP2	Q13822	Unconfirmed TB	Negative	-0.61			Male	Gambia
C359	10.32638389	DSG2	Q14126	Unconfirmed TB	Negative	-0.61			Male	Gambia
C359	9.751805979	SEPTIN6	Q14141	Unconfirmed TB	Negative	-0.61			Male	Gambia
C359	9.11785758	DCTN1	Q14203	Unconfirmed TB	Negative	-0.61			Male	Gambia
C359	9.44493782	DYNC1H1	Q14204	Unconfirmed TB	Negative	-0.61			Male	Gambia
C359	12.26317549	CTTN	Q14247	Unconfirmed TB	Negative	-0.61			Male	Gambia
C359	8.8386156	FLOT2	Q14254	Unconfirmed TB	Negative	-0.61			Male	Gambia
C359	11.17266696	FGL2	Q14314	Unconfirmed TB	Negative	-0.61			Male	Gambia
C359	8.980188204	SPARCL1	Q14515	Unconfirmed TB	Negative	-0.61			Male	Gambia
C359	10.84583116	HABP2	Q14520	Unconfirmed TB	Negative	-0.61			Male	Gambia
C359	12.33418529	ITIH4	Q14624	Unconfirmed TB	Negative	-0.61			Male	Gambia
C359	10.49790019	ITIH4	Q14624-29-661	Unconfirmed TB	Negative	-0.61			Male	Gambia
C359	9.137438861	ITIH4	Q14624-689-930	Unconfirmed TB	Negative	-0.61			Male	Gambia
C359	11.06718364	GANAB	Q14697	Unconfirmed TB	Negative	-0.61			Male	Gambia
C359	9.301099632	LTBP1	Q14766	Unconfirmed TB	Negative	-0.61			Male	Gambia
C359	9.149957537	KPNB1	Q14974	Unconfirmed TB	Negative	-0.61			Male	Gambia
C359	9.575636688	SEPTIN2	Q15019	Unconfirmed TB	Negative	-0.61			Male	Gambia
C359	11.01666082	POSTN	Q15063	Unconfirmed TB	Negative	-0.61			Male	Gambia
C359	9.952545428	PDIA6	Q15084	Unconfirmed TB	Negative	-0.61			Male	Gambia
C359	12.08709447	PCOLCE	Q15113	Unconfirmed TB	Negative	-0.61			Male	Gambia
C359	9.99566893	PON3	Q15166	Unconfirmed TB	Negative	-0.61			Male	Gambia
C359	9.067912586	PCBP1	Q15365	Unconfirmed TB	Negative	-0.61			Male	Gambia
C359	8.819146695	PCBP2	Q15366	Unconfirmed TB	Negative	-0.61			Male	Gambia
C359	10.96487922	RSU1	Q15404	Unconfirmed TB	Negative	-0.61			Male	Gambia
C359	9.947137886	FCN2	Q15485	Unconfirmed TB	Negative	-0.61			Male	Gambia
C359	10.95478718	TGFBI	Q15582	Unconfirmed TB	Negative	-0.61			Male	Gambia
C359	9.396722095	MAPRE1	Q15691	Unconfirmed TB	Negative	-0.61			Male	Gambia
C359	10.43326544	CD226	Q15762	Unconfirmed TB	Negative	-0.61			Male	Gambia
C359	9.750671572	STXBP2	Q15833	Unconfirmed TB	Negative	-0.61			Male	Gambia
C359	9.546836684	ZYX	Q15942	Unconfirmed TB	Negative	-0.61			Male	Gambia
C359	9.000768643	SEPTIN7	Q16181	Unconfirmed TB	Negative	-0.61			Male	Gambia
C359	11.02171542	ECM1	Q16610	Unconfirmed TB	Negative	-0.61			Male	Gambia
C359	9.078648507	DBN1	Q16643	Unconfirmed TB	Negative	-0.61			Male	Gambia
C359	11.3097279	MAN2A1	Q16706	Unconfirmed TB	Negative	-0.61			Male	Gambia
C359	11.43742248	AOC3	Q16853	Unconfirmed TB	Negative	-0.61			Male	Gambia
C359	9.045556612	IMMT	Q16891	Unconfirmed TB	Negative	-0.61			Male	Gambia
C359	9.163348846	INF2	Q27J81	Unconfirmed TB	Negative	-0.61			Male	Gambia
C359	9.476541918	DDI2	Q5TDH0	Unconfirmed TB	Negative	-0.61			Male	Gambia
C359	9.179268815	ZFYVE26	Q68DK2	Unconfirmed TB	Negative	-0.61			Male	Gambia
C359	11.43460689	VASN	Q6EMK4	Unconfirmed TB	Negative	-0.61			Male	Gambia
C359	14.14481644	VASN	Q6EMK4-24-673	Unconfirmed TB	Negative	-0.61			Male	Gambia
C359	11.17612248	LAIR1	Q6GTX8	Unconfirmed TB	Negative	-0.61			Male	Gambia
C359	9.56119292	LAMTOR1	Q6IAA8	Unconfirmed TB	Negative	-0.61			Male	Gambia
C359	9.941024871	TWF2	Q6IBS0	Unconfirmed TB	Negative	-0.61			Male	Gambia
C359	19.57195875	FAHD1	Q6P587	Unconfirmed TB	Negative	-0.61			Male	Gambia
C359	11.31541727	PLXDC2	Q6UX71	Unconfirmed TB	Negative	-0.61			Male	Gambia
C359	11.65547224	PI16	Q6UXB8	Unconfirmed TB	Negative	-0.61			Male	Gambia
C359	11.04083417	CD109	Q6YHK3	Unconfirmed TB	Negative	-0.61			Male	Gambia
C359	8.668162341	UNC13D	Q70J99	Unconfirmed TB	Negative	-0.61			Male	Gambia
C359	8.963228669	TUBA1A	Q71U36	Unconfirmed TB	Negative	-0.61			Male	Gambia
C359	10.24539935	ADAMTS13	Q76LX8	Unconfirmed TB	Negative	-0.61			Male	Gambia
C359	7.515327384	DOK3	Q7L591	Unconfirmed TB	Negative	-0.61			Male	Gambia
C359	8.729666548	ABI3BP	Q7Z7G0	Unconfirmed TB	Negative	-0.61			Male	Gambia
C359	10.19728171	MEGF8	Q7Z7M0	Unconfirmed TB	Negative	-0.61			Male	Gambia
C359	11.31025067	SERPINA11	Q86U17	Unconfirmed TB	Negative	-0.61			Male	Gambia
C359	8.956609903	OAF	Q86UD1	Unconfirmed TB	Negative	-0.61			Male	Gambia
C359	11.54438797	FERMT3	Q86UX7	Unconfirmed TB	Negative	-0.61			Male	Gambia
C359	9.400598458	CD163	Q86VB7	Unconfirmed TB	Negative	-0.61			Male	Gambia
C359	9.327412394	CAND1	Q86VP6	Unconfirmed TB	Negative	-0.61			Male	Gambia
C359	8.758203709	TREML1	Q86YW5	Unconfirmed TB	Negative	-0.61			Male	Gambia
C359	11.61756739	LILRA3	Q8N6C8	Unconfirmed TB	Negative	-0.61			Male	Gambia
C359	8.995919332	GOLM1	Q8NBJ4	Unconfirmed TB	Negative	-0.61			Male	Gambia
C359	8.946071128	PCYOX1L	Q8NBM8	Unconfirmed TB	Negative	-0.61			Male	Gambia
C359	9.951304855	PCSK9	Q8NBP7	Unconfirmed TB	Negative	-0.61			Male	Gambia
C359	10.99232111	TXNDC5	Q8NBS9	Unconfirmed TB	Negative	-0.61			Male	Gambia
C359	11.74411016	ANGPTL6	Q8NI99	Unconfirmed TB	Negative	-0.61			Male	Gambia
C359	9.291875321	PDCD6IP	Q8WUM4	Unconfirmed TB	Negative	-0.61			Male	Gambia
C359	8.607063905	BRK1	Q8WUW1	Unconfirmed TB	Negative	-0.61			Male	Gambia
C359	9.738180361	OIT3	Q8WWZ8	Unconfirmed TB	Negative	-0.61			Male	Gambia
C359	9.039992412	MUC16	Q8WXI7	Unconfirmed TB	Negative	-0.61			Male	Gambia
C359	8.804060423	TTN	Q8WZ42	Unconfirmed TB	Negative	-0.61			Male	Gambia
C359	10.57571673	CFHR4	Q92496	Unconfirmed TB	Negative	-0.61			Male	Gambia
C359	10.38144858	PRG4	Q92954	Unconfirmed TB	Negative	-0.61			Male	Gambia
C359	9.0976392	ATP2A3	Q93084	Unconfirmed TB	Negative	-0.61			Male	Gambia
C359	8.671608631	PDLIM5	Q96HC4	Unconfirmed TB	Negative	-0.61			Male	Gambia
C359	11.10836898	CPB2	Q96IY4	Unconfirmed TB	Negative	-0.61			Male	Gambia
C359	16.23483668	CPB2	Q96IY4-23-114	Unconfirmed TB	Negative	-0.61			Male	Gambia
C359	10.65387802	CNDP1	Q96KN2	Unconfirmed TB	Negative	-0.61			Male	Gambia
C359	11.24738178	PRAP1	Q96NZ9	Unconfirmed TB	Negative	-0.61			Male	Gambia
C359	9.802534357	PRAP1	Q96NZ9-21-151	Unconfirmed TB	Negative	-0.61			Male	Gambia
C359	12.49499026	PGLYRP2	Q96PD5	Unconfirmed TB	Negative	-0.61			Male	Gambia
C359	16.24512086	PUS7	Q96PZ0	Unconfirmed TB	Negative	-0.61			Male	Gambia
C359	9.278621617	VPS35	Q96QK1	Unconfirmed TB	Negative	-0.61			Male	Gambia
C359	9.688429844	SCGB3A1	Q96QR1	Unconfirmed TB	Negative	-0.61			Male	Gambia
C359	10.62860631	CNN2	Q99439	Unconfirmed TB	Negative	-0.61			Male	Gambia
C359	8.879441729	PARK7	Q99497	Unconfirmed TB	Negative	-0.61			Male	Gambia
C359	8.995098408	PHB2	Q99623	Unconfirmed TB	Negative	-0.61			Male	Gambia
C359	10.49858768	OLFM1	Q99784	Unconfirmed TB	Negative	-0.61			Male	Gambia
C359	9.136626642	CCT7	Q99832	Unconfirmed TB	Negative	-0.61			Male	Gambia
C359	9.695251895	RARRES2	Q99969	Unconfirmed TB	Negative	-0.61			Male	Gambia
C359	8.592535982	CORO1B	Q9BR76	Unconfirmed TB	Negative	-0.61			Male	Gambia
C359	8.62741543	ESYT1	Q9BSJ8	Unconfirmed TB	Negative	-0.61			Male	Gambia
C359	11.20759502	FUCA2	Q9BTY2	Unconfirmed TB	Negative	-0.61			Male	Gambia
C359	7.673461923	PDCD10	Q9BUL8	Unconfirmed TB	Negative	-0.61			Male	Gambia
C359	11.37960708	COLEC11	Q9BWP8	Unconfirmed TB	Negative	-0.61			Male	Gambia
C359	10.34831494	CFHR5	Q9BXR6	Unconfirmed TB	Negative	-0.61			Male	Gambia
C359	13.56711818	CRNKL1	Q9BZJ0	Unconfirmed TB	Negative	-0.61			Male	Gambia
C359	8.499551578	RTN4R	Q9BZR6	Unconfirmed TB	Negative	-0.61			Male	Gambia
C359	8.942536646	TOLLIP	Q9H0E2	Unconfirmed TB	Negative	-0.61			Male	Gambia
C359	11.56544998	RAB1B	Q9H0U4	Unconfirmed TB	Negative	-0.61			Male	Gambia
C359	10.98451357	SH3BGRL3	Q9H299	Unconfirmed TB	Negative	-0.61			Male	Gambia
C359	18.09656967	RNPEP	Q9H4A4	Unconfirmed TB	Negative	-0.61			Male	Gambia
C359	9.575135455	RNPEP	Q9H4A4-2-650	Unconfirmed TB	Negative	-0.61			Male	Gambia
C359	10.50589022	DPEP2	Q9H4A9	Unconfirmed TB	Negative	-0.61			Male	Gambia
C359	9.502424579	TUBB1	Q9H4B7	Unconfirmed TB	Negative	-0.61			Male	Gambia
C359	9.835813742	PLEKHA4	Q9H4M7	Unconfirmed TB	Negative	-0.61			Male	Gambia
C359	9.030722631	EHD1	Q9H4M9	Unconfirmed TB	Negative	-0.61			Male	Gambia
C359	9.261491521	RGCC	Q9H4X1	Unconfirmed TB	Negative	-0.61			Male	Gambia
C359	10.59336816	PARVB	Q9HBI1	Unconfirmed TB	Negative	-0.61			Male	Gambia
C359	9.7198709	APMAP	Q9HDC9	Unconfirmed TB	Negative	-0.61			Male	Gambia
C359	10.57728797	VTA1	Q9NP79	Unconfirmed TB	Negative	-0.61			Male	Gambia
C359	12.2027574	IL1RAP	Q9NPH3	Unconfirmed TB	Negative	-0.61			Male	Gambia
C359	9.636962762	CRTAC1	Q9NQ79	Unconfirmed TB	Negative	-0.61			Male	Gambia
C359	8.901388049	RTN4	Q9NQC3	Unconfirmed TB	Negative	-0.61			Male	Gambia
C359	8.963740026	XPNPEP1	Q9NQW7	Unconfirmed TB	Negative	-0.61			Male	Gambia
C359	9.263988021	PDLIM7	Q9NR12	Unconfirmed TB	Negative	-0.61			Male	Gambia
C359	9.890301879	SAR1A	Q9NR31	Unconfirmed TB	Negative	-0.61			Male	Gambia
C359	8.702741691	ATG3	Q9NT62	Unconfirmed TB	Negative	-0.61			Male	Gambia
C359	9.53375075	OLA1	Q9NTK5	Unconfirmed TB	Negative	-0.61			Male	Gambia
C359	16.1796906	CBLN4	Q9NTU7	Unconfirmed TB	Negative	-0.61			Male	Gambia
C359	9.014170777	ARL8B	Q9NVJ2	Unconfirmed TB	Negative	-0.61			Male	Gambia
C359	9.07607511	TUBA8	Q9NY65	Unconfirmed TB	Negative	-0.61			Male	Gambia
C359	9.278849169	ERAP1	Q9NZ08	Unconfirmed TB	Negative	-0.61			Male	Gambia
C359	9.214678616	ADA2	Q9NZK5	Unconfirmed TB	Negative	-0.61			Male	Gambia
C359	9.403368735	C1RL	Q9NZP8	Unconfirmed TB	Negative	-0.61			Male	Gambia
C359	10.90718872	C1RL	Q9NZP8-36-487	Unconfirmed TB	Negative	-0.61			Male	Gambia
C359	10.58942461	ABRACL	Q9P1F3	Unconfirmed TB	Negative	-0.61			Male	Gambia
C359	8.67432682	BIN2	Q9UBW5	Unconfirmed TB	Negative	-0.61			Male	Gambia
C359	9.517590285	FBLN5	Q9UBX5	Unconfirmed TB	Negative	-0.61			Male	Gambia
C359	12.64455978	FETUB	Q9UGM5	Unconfirmed TB	Negative	-0.61			Male	Gambia
C359	10.86118332	PCYOX1	Q9UHG3	Unconfirmed TB	Negative	-0.61			Male	Gambia
C359	8.123263075	DDX20	Q9UHI6	Unconfirmed TB	Negative	-0.61			Male	Gambia
C359	9.305106577	DBNL	Q9UJU6	Unconfirmed TB	Negative	-0.61			Male	Gambia
C359	10.66106382	SERPINA10	Q9UK55	Unconfirmed TB	Negative	-0.61			Male	Gambia
C359	8.929074127	PSME2	Q9UL46	Unconfirmed TB	Negative	-0.61			Male	Gambia
C359	15.01966518	TRPC5	Q9UL62	Unconfirmed TB	Negative	-0.61			Male	Gambia
C359	11.55401493	HEG1	Q9ULI3	Unconfirmed TB	Negative	-0.61			Male	Gambia
C359	9.116790873	CORO1C	Q9ULV4	Unconfirmed TB	Negative	-0.61			Male	Gambia
C359	10.23925281	MINPP1	Q9UNW1	Unconfirmed TB	Negative	-0.61			Male	Gambia
C359	10.65722215	RUVBL2	Q9Y230	Unconfirmed TB	Negative	-0.61			Male	Gambia
C359	9.23767451	RUVBL1	Q9Y265	Unconfirmed TB	Negative	-0.61			Male	Gambia
C359	10.32755624	TLN1	Q9Y490	Unconfirmed TB	Negative	-0.61			Male	Gambia
C359	19.38755499	MYO5A	Q9Y4I1	Unconfirmed TB	Negative	-0.61			Male	Gambia
C359	12.28239413	HYOU1	Q9Y4L1	Unconfirmed TB	Negative	-0.61			Male	Gambia
C359	11.62084851	SUPT16H	Q9Y5B9	Unconfirmed TB	Negative	-0.61			Male	Gambia
C359	11.09412996	ANGPTL3	Q9Y5C1	Unconfirmed TB	Negative	-0.61			Male	Gambia
C359	9.213621714	COPG1	Q9Y678	Unconfirmed TB	Negative	-0.61			Male	Gambia
C359	10.10496599	FCGBP	Q9Y6R7	Unconfirmed TB	Negative	-0.61			Male	Gambia
C359	11.40088135	FCGBP	Q9Y6R7-24-5405	Unconfirmed TB	Negative	-0.61			Male	Gambia
C359	11.65791188	COLEC10	Q9Y6Z7	Unconfirmed TB	Negative	-0.61			Male	Gambia
C360	8.869553519	IGLV8-61	A0A075B6I0	Unconfirmed TB	Negative	-1.83	-0.8		Female	Gambia
C360	10.05402545	IGLV5-37	A0A075B6J1-20-123	Unconfirmed TB	Negative	-1.83	-0.8		Female	Gambia
C360	8.81878299	IGLV2-18	A0A075B6J9	Unconfirmed TB	Negative	-1.83	-0.8		Female	Gambia
C360	8.131208535	IGLV3-12	A0A075B6K2	Unconfirmed TB	Negative	-1.83	-0.8		Female	Gambia
C360	11.88899747	IGLV3-10	A0A075B6K4	Unconfirmed TB	Negative	-1.83	-0.8		Female	Gambia
C360	12.51407497	IGLV3-10	A0A075B6K4-20-115	Unconfirmed TB	Negative	-1.83	-0.8		Female	Gambia
C360	9.444697433	IGLV3-9	A0A075B6K5	Unconfirmed TB	Negative	-1.83	-0.8		Female	Gambia
C360	13.73146954	IGKV2-28	A0A075B6P5-20-120	Unconfirmed TB	Negative	-1.83	-0.8		Female	Gambia
C360	10.41603337	IGHV3-64	A0A075B6Q5	Unconfirmed TB	Negative	-1.83	-0.8		Female	Gambia
C360	9.515197591	IGKV2D-24	A0A075B6R9	Unconfirmed TB	Negative	-1.83	-0.8		Female	Gambia
C360	9.006035951	IGKV1D-17	A0A075B6S4-23-117	Unconfirmed TB	Negative	-1.83	-0.8		Female	Gambia
C360	11.12290836	IGKV1-27	A0A075B6S5	Unconfirmed TB	Negative	-1.83	-0.8		Female	Gambia
C360	9.202627191	IGKV1-37	A0A075B6S9-23-117	Unconfirmed TB	Negative	-1.83	-0.8		Female	Gambia
C360	9.465222852	IGKV3D-15	A0A087WSY6	Unconfirmed TB	Negative	-1.83	-0.8		Female	Gambia
C360	11.96965632	IGKV3D-15	A0A087WSY6-21-115	Unconfirmed TB	Negative	-1.83	-0.8		Female	Gambia
C360	9.041202336	IGKV2-40	A0A087WW87	Unconfirmed TB	Negative	-1.83	-0.8		Female	Gambia
C360	11.12824877	IGHV3-49	A0A0A0MS15	Unconfirmed TB	Negative	-1.83	-0.8		Female	Gambia
C360	9.650634409	IGHV3-49	A0A0A0MS15-20-119	Unconfirmed TB	Negative	-1.83	-0.8		Female	Gambia
C360	8.932515812	IGKV6D-21	A0A0A0MT36	Unconfirmed TB	Negative	-1.83	-0.8		Female	Gambia
C360	15.83729334	IGLV1-36	A0A0B4J1U3	Unconfirmed TB	Negative	-1.83	-0.8		Female	Gambia
C360	10.6903168	IGHV3-15	A0A0B4J1V0	Unconfirmed TB	Negative	-1.83	-0.8		Female	Gambia
C360	10.8379941	IGHV3-15	A0A0B4J1V0-20-119	Unconfirmed TB	Negative	-1.83	-0.8		Female	Gambia
C360	10.92451364	IGHV2-26	A0A0B4J1V2	Unconfirmed TB	Negative	-1.83	-0.8		Female	Gambia
C360	8.550133332	IGHV3-73	A0A0B4J1V6	Unconfirmed TB	Negative	-1.83	-0.8		Female	Gambia
C360	9.017926798	IGHV3-73	A0A0B4J1V6-20-119	Unconfirmed TB	Negative	-1.83	-0.8		Female	Gambia
C360	8.733666257	IGHV3-74	A0A0B4J1X5	Unconfirmed TB	Negative	-1.83	-0.8		Female	Gambia
C360	11.04091979	IGHV3-43	A0A0B4J1X8-20-118	Unconfirmed TB	Negative	-1.83	-0.8		Female	Gambia
C360	7.74953537	IGLV9-49	A0A0B4J1Y8	Unconfirmed TB	Negative	-1.83	-0.8		Female	Gambia
C360	9.269803415	IGLV9-49	A0A0B4J1Y8-20-123	Unconfirmed TB	Negative	-1.83	-0.8		Female	Gambia
C360	9.392237251	IGHV3-72	A0A0B4J1Y9	Unconfirmed TB	Negative	-1.83	-0.8		Female	Gambia
C360	11.85008468	IGKV1D-13	A0A0B4J2D9-23-117	Unconfirmed TB	Negative	-1.83	-0.8		Female	Gambia
C360	10.82852656	IGHV1-69D	A0A0B4J2H0	Unconfirmed TB	Negative	-1.83	-0.8		Female	Gambia
C360	9.757895182	IGKV6-21	A0A0C4DH24-20-114	Unconfirmed TB	Negative	-1.83	-0.8		Female	Gambia
C360	11.73847185	IGKV3D-20	A0A0C4DH25-21-116	Unconfirmed TB	Negative	-1.83	-0.8		Female	Gambia
C360	9.003288291	IGHV1-3	A0A0C4DH29	Unconfirmed TB	Negative	-1.83	-0.8		Female	Gambia
C360	11.11460984	IGHV1-18	A0A0C4DH31	Unconfirmed TB	Negative	-1.83	-0.8		Female	Gambia
C360	11.16132944	IGHV3-20	A0A0C4DH32-20-117	Unconfirmed TB	Negative	-1.83	-0.8		Female	Gambia
C360	9.093167617	IGHV1-24	A0A0C4DH33-20-117	Unconfirmed TB	Negative	-1.83	-0.8		Female	Gambia
C360	11.3441509	IGHV4-28	A0A0C4DH34	Unconfirmed TB	Negative	-1.83	-0.8		Female	Gambia
C360	8.676394144	IGHV3-35	A0A0C4DH35	Unconfirmed TB	Negative	-1.83	-0.8		Female	Gambia
C360	11.11619678	IGHV3-38	A0A0C4DH36	Unconfirmed TB	Negative	-1.83	-0.8		Female	Gambia
C360	11.83103747	IGHV5-51	A0A0C4DH38	Unconfirmed TB	Negative	-1.83	-0.8		Female	Gambia
C360	11.55560833	IGHV5-51	A0A0C4DH38-20-117	Unconfirmed TB	Negative	-1.83	-0.8		Female	Gambia
C360	12.16641923	IGHV3-66	A0A0C4DH42-20-116	Unconfirmed TB	Negative	-1.83	-0.8		Female	Gambia
C360	9.530319259	IGHV2-70D	A0A0C4DH43	Unconfirmed TB	Negative	-1.83	-0.8		Female	Gambia
C360	8.303605042	IGKV3D-7	A0A0C4DH55-24-119	Unconfirmed TB	Negative	-1.83	-0.8		Female	Gambia
C360	12.17923234	IGKV1-9	A0A0C4DH69-23-117	Unconfirmed TB	Negative	-1.83	-0.8		Female	Gambia
C360	11.57398433	IGKV1-6	A0A0C4DH72-23-117	Unconfirmed TB	Negative	-1.83	-0.8		Female	Gambia
C360	15.96078113	IGKV1-12	A0A0C4DH73-23-117	Unconfirmed TB	Negative	-1.83	-0.8		Female	Gambia
C360	8.853153323	IGHV7-4-1	A0A0J9YVY3-20-117	Unconfirmed TB	Negative	-1.83	-0.8		Female	Gambia
C360	11.79319707	IGHV3-64D	A0A0J9YX35	Unconfirmed TB	Negative	-1.83	-0.8		Female	Gambia
C360	8.545990008	IGLL5	B9A064	Unconfirmed TB	Negative	-1.83	-0.8		Female	Gambia
C360	9.891234991	PDLIM1	O00151	Unconfirmed TB	Negative	-1.83	-0.8		Female	Gambia
C360	10.66258959	MASP2	O00187	Unconfirmed TB	Negative	-1.83	-0.8		Female	Gambia
C360	10.9741072	MASP2	O00187-16-686	Unconfirmed TB	Negative	-1.83	-0.8		Female	Gambia
C360	8.712916602	RAB27B	O00194	Unconfirmed TB	Negative	-1.83	-0.8		Female	Gambia
C360	9.046471177	PSMD11	O00231	Unconfirmed TB	Negative	-1.83	-0.8		Female	Gambia
C360	9.115506605	PSMD12	O00232	Unconfirmed TB	Negative	-1.83	-0.8		Female	Gambia
C360	9.491333096	CLIC1	O00299	Unconfirmed TB	Negative	-1.83	-0.8		Female	Gambia
C360	10.00210077	QSOX1	O00391	Unconfirmed TB	Negative	-1.83	-0.8		Female	Gambia
C360	8.69778851	IPO5	O00410	Unconfirmed TB	Negative	-1.83	-0.8		Female	Gambia
C360	8.961909367	DNM1L	O00429	Unconfirmed TB	Negative	-1.83	-0.8		Female	Gambia
C360	9.67954877	STK25	O00506	Unconfirmed TB	Negative	-1.83	-0.8		Female	Gambia
C360	10.63835675	CHL1	O00533	Unconfirmed TB	Negative	-1.83	-0.8		Female	Gambia
C360	10.24165148	CHL1	O00533-25-1208	Unconfirmed TB	Negative	-1.83	-0.8		Female	Gambia
C360	10.60492773	NRP1	O14786	Unconfirmed TB	Negative	-1.83	-0.8		Female	Gambia
C360	11.68099446	APOL1	O14791	Unconfirmed TB	Negative	-1.83	-0.8		Female	Gambia
C360	8.856923504	PSMA7	O14818	Unconfirmed TB	Negative	-1.83	-0.8		Female	Gambia
C360	9.849170338	MYL12B	O14950	Unconfirmed TB	Negative	-1.83	-0.8		Female	Gambia
C360	9.389254864	XPO1	O14980	Unconfirmed TB	Negative	-1.83	-0.8		Female	Gambia
C360	8.842406036	ARPC1B	O15143	Unconfirmed TB	Negative	-1.83	-0.8		Female	Gambia
C360	12.86109317	ARPC2	O15144	Unconfirmed TB	Negative	-1.83	-0.8		Female	Gambia
C360	10.38542612	ARPC3	O15145	Unconfirmed TB	Negative	-1.83	-0.8		Female	Gambia
C360	8.951057167	ARPC5	O15511	Unconfirmed TB	Negative	-1.83	-0.8		Female	Gambia
C360	12.6511353	EIF4G3	O43432	Unconfirmed TB	Negative	-1.83	-0.8		Female	Gambia
C360	9.067559174	ACTN4	O43707	Unconfirmed TB	Negative	-1.83	-0.8		Female	Gambia
C360	10.38732587	CD5L	O43866	Unconfirmed TB	Negative	-1.83	-0.8		Female	Gambia
C360	9.650622602	CD5L	O43866-20-347	Unconfirmed TB	Negative	-1.83	-0.8		Female	Gambia
C360	9.785704046	PLIN3	O60664	Unconfirmed TB	Negative	-1.83	-0.8		Female	Gambia
C360	10.17513704	H2BC12	O60814	Unconfirmed TB	Negative	-1.83	-0.8		Female	Gambia
C360	14.92956316	FCGR3B	O75015	Unconfirmed TB	Negative	-1.83	-0.8		Female	Gambia
C360	12.12593795	FCGR3B	O75015-17-200	Unconfirmed TB	Negative	-1.83	-0.8		Female	Gambia
C360	10.49341114	WDR1	O75083	Unconfirmed TB	Negative	-1.83	-0.8		Female	Gambia
C360	12.25869143	ICOSLG	O75144	Unconfirmed TB	Negative	-1.83	-0.8		Female	Gambia
C360	9.408045036	CS	O75390	Unconfirmed TB	Negative	-1.83	-0.8		Female	Gambia
C360	9.074156678	SEC22B	O75396	Unconfirmed TB	Negative	-1.83	-0.8		Female	Gambia
C360	10.55240683	SKAP2	O75563	Unconfirmed TB	Negative	-1.83	-0.8		Female	Gambia
C360	13.27393927	FCN3	O75636	Unconfirmed TB	Negative	-1.83	-0.8		Female	Gambia
C360	9.777418892	ZMPSTE24	O75844	Unconfirmed TB	Negative	-1.83	-0.8		Female	Gambia
C360	10.51476158	IDH1	O75874	Unconfirmed TB	Negative	-1.83	-0.8		Female	Gambia
C360	10.98692494	ATRN	O75882	Unconfirmed TB	Negative	-1.83	-0.8		Female	Gambia
C360	8.886180178	ARL6IP5	O75915	Unconfirmed TB	Negative	-1.83	-0.8		Female	Gambia
C360	13.77486108	APOM	O95445	Unconfirmed TB	Negative	-1.83	-0.8		Female	Gambia
C360	14.18218853	PARN	O95453	Unconfirmed TB	Negative	-1.83	-0.8		Female	Gambia
C360	9.597807928	H6PD	O95479	Unconfirmed TB	Negative	-1.83	-0.8		Female	Gambia
C360	10.03585513	VNN1	O95497	Unconfirmed TB	Negative	-1.83	-0.8		Female	Gambia
C360	9.48654053	AP2A1	O95782	Unconfirmed TB	Negative	-1.83	-0.8		Female	Gambia
C360	10.07168494	CAVIN2	O95810	Unconfirmed TB	Negative	-1.83	-0.8		Female	Gambia
C360	10.21109284	LDHA	P00338	Unconfirmed TB	Negative	-1.83	-0.8		Female	Gambia
C360	9.960648945	ALDH1A1	P00352	Unconfirmed TB	Negative	-1.83	-0.8		Female	Gambia
C360	10.09676587	GLUD1	P00367	Unconfirmed TB	Negative	-1.83	-0.8		Female	Gambia
C360	8.526697233	CYB5R3	P00387	Unconfirmed TB	Negative	-1.83	-0.8		Female	Gambia
C360	12.33255174	CP	P00450	Unconfirmed TB	Negative	-1.83	-0.8		Female	Gambia
C360	9.613562627	CP	P00450-20-1065	Unconfirmed TB	Negative	-1.83	-0.8		Female	Gambia
C360	11.3460214	F13A1	P00488	Unconfirmed TB	Negative	-1.83	-0.8		Female	Gambia
C360	10.28541866	PNP	P00491	Unconfirmed TB	Negative	-1.83	-0.8		Female	Gambia
C360	10.69009149	HPRT1	P00492	Unconfirmed TB	Negative	-1.83	-0.8		Female	Gambia
C360	9.736139761	PGK1	P00558	Unconfirmed TB	Negative	-1.83	-0.8		Female	Gambia
C360	9.065792527	AK1	P00568	Unconfirmed TB	Negative	-1.83	-0.8		Female	Gambia
C360	11.43259309	F2	P00734	Unconfirmed TB	Negative	-1.83	-0.8		Female	Gambia
C360	9.623281679	F2	P00734-364-622	Unconfirmed TB	Negative	-1.83	-0.8		Female	Gambia
C360	12.13060974	F2	P00734-44-622	Unconfirmed TB	Negative	-1.83	-0.8		Female	Gambia
C360	12.03624766	C1R	P00736	Unconfirmed TB	Negative	-1.83	-0.8		Female	Gambia
C360	13.84902141	HP	P00738	Unconfirmed TB	Negative	-1.83	-0.8		Female	Gambia
C360	9.113866294	HP	P00738-162-406	Unconfirmed TB	Negative	-1.83	-0.8		Female	Gambia
C360	9.639365972	HP	P00738-19-406	Unconfirmed TB	Negative	-1.83	-0.8		Female	Gambia
C360	12.35147618	HPR	P00739	Unconfirmed TB	Negative	-1.83	-0.8		Female	Gambia
C360	9.983079877	F9	P00740	Unconfirmed TB	Negative	-1.83	-0.8		Female	Gambia
C360	11.36956787	F10	P00742	Unconfirmed TB	Negative	-1.83	-0.8		Female	Gambia
C360	12.4018434	CFD	P00746	Unconfirmed TB	Negative	-1.83	-0.8		Female	Gambia
C360	11.44068522	PLG	P00747	Unconfirmed TB	Negative	-1.83	-0.8		Female	Gambia
C360	10.69500095	PLG	P00747-20-810	Unconfirmed TB	Negative	-1.83	-0.8		Female	Gambia
C360	11.0222342	F12	P00748	Unconfirmed TB	Negative	-1.83	-0.8		Female	Gambia
C360	11.35507047	CFB	P00751	Unconfirmed TB	Negative	-1.83	-0.8		Female	Gambia
C360	9.417768172	CFB	P00751-26-764	Unconfirmed TB	Negative	-1.83	-0.8		Female	Gambia
C360	9.38202407	CA1	P00915	Unconfirmed TB	Negative	-1.83	-0.8		Female	Gambia
C360	8.864808376	CA2	P00918	Unconfirmed TB	Negative	-1.83	-0.8		Female	Gambia
C360	13.6564166	SERPINC1	P01008	Unconfirmed TB	Negative	-1.83	-0.8		Female	Gambia
C360	13.86788495	SERPINC1	P01008-33-464	Unconfirmed TB	Negative	-1.83	-0.8		Female	Gambia
C360	12.12359889	SERPINA1	P01009	Unconfirmed TB	Negative	-1.83	-0.8		Female	Gambia
C360	11.60495292	SERPINA1	P01009-25-418	Unconfirmed TB	Negative	-1.83	-0.8		Female	Gambia
C360	10.1023867	SERPINA1	P01009-375-418	Unconfirmed TB	Negative	-1.83	-0.8		Female	Gambia
C360	12.96287416	SERPINA3	P01011	Unconfirmed TB	Negative	-1.83	-0.8		Female	Gambia
C360	11.94031257	SERPINA3	P01011-26-423	Unconfirmed TB	Negative	-1.83	-0.8		Female	Gambia
C360	13.30206	AGT	P01019	Unconfirmed TB	Negative	-1.83	-0.8		Female	Gambia
C360	14.07116393	A2M	P01023	Unconfirmed TB	Negative	-1.83	-0.8		Female	Gambia
C360	11.89136332	A2M	P01023-24-1474	Unconfirmed TB	Negative	-1.83	-0.8		Female	Gambia
C360	12.12833278	C3	P01024	Unconfirmed TB	Negative	-1.83	-0.8		Female	Gambia
C360	12.99808846	C3	P01024-23-1663	Unconfirmed TB	Negative	-1.83	-0.8		Female	Gambia
C360	12.72668073	C5	P01031	Unconfirmed TB	Negative	-1.83	-0.8		Female	Gambia
C360	8.792061956	TIMP1	P01033-24-207	Unconfirmed TB	Negative	-1.83	-0.8		Female	Gambia
C360	10.57473154	CST3	P01034	Unconfirmed TB	Negative	-1.83	-0.8		Female	Gambia
C360	11.726856	KNG1	P01042	Unconfirmed TB	Negative	-1.83	-0.8		Female	Gambia
C360	7.996144401	TGFB1	P01137	Unconfirmed TB	Negative	-1.83	-0.8		Female	Gambia
C360	9.182275019	IGF2	P01344	Unconfirmed TB	Negative	-1.83	-0.8		Female	Gambia
C360	10.16799483	IGF2	P01344-25-91	Unconfirmed TB	Negative	-1.83	-0.8		Female	Gambia
C360	11.29736199	JCHAIN	P01591	Unconfirmed TB	Negative	-1.83	-0.8		Female	Gambia
C360	8.9575939	JCHAIN	P01591-23-159	Unconfirmed TB	Negative	-1.83	-0.8		Female	Gambia
C360	13.85820998	IGKV1D-33	P01593	Unconfirmed TB	Negative	-1.83	-0.8		Female	Gambia
C360	14.21901577	IGKV1D-33	P01593-23-117	Unconfirmed TB	Negative	-1.83	-0.8		Female	Gambia
C360	15.01923928	IGKV1-39	P01597	Unconfirmed TB	Negative	-1.83	-0.8		Female	Gambia
C360	11.06752916	IGKV1-17	P01599	Unconfirmed TB	Negative	-1.83	-0.8		Female	Gambia
C360	10.35647357	IGKV1-5	P01602	Unconfirmed TB	Negative	-1.83	-0.8		Female	Gambia
C360	11.94986996	IGKV1-5	P01602-23-117	Unconfirmed TB	Negative	-1.83	-0.8		Female	Gambia
C360	11.48430498	IGKV3-20	P01619	Unconfirmed TB	Negative	-1.83	-0.8		Female	Gambia
C360	16.80070786	IGKV3-20	P01619-21-116	Unconfirmed TB	Negative	-1.83	-0.8		Female	Gambia
C360	9.091602409	IGLV1-47	P01700	Unconfirmed TB	Negative	-1.83	-0.8		Female	Gambia
C360	8.974914831	IGLV1-47	P01700-20-117	Unconfirmed TB	Negative	-1.83	-0.8		Female	Gambia
C360	9.348280131	IGLV1-51	P01701	Unconfirmed TB	Negative	-1.83	-0.8		Female	Gambia
C360	10.85440148	IGLV1-51	P01701-20-117	Unconfirmed TB	Negative	-1.83	-0.8		Female	Gambia
C360	9.769205562	IGLV1-40	P01703-20-118	Unconfirmed TB	Negative	-1.83	-0.8		Female	Gambia
C360	9.361679951	IGLV2-14	P01704	Unconfirmed TB	Negative	-1.83	-0.8		Female	Gambia
C360	9.79101062	IGLV3-19	P01714	Unconfirmed TB	Negative	-1.83	-0.8		Female	Gambia
C360	13.15689727	IGLV3-19	P01714-21-112	Unconfirmed TB	Negative	-1.83	-0.8		Female	Gambia
C360	9.989899535	IGLV3-25	P01717	Unconfirmed TB	Negative	-1.83	-0.8		Female	Gambia
C360	14.01435747	IGLV3-27	P01718-21-113	Unconfirmed TB	Negative	-1.83	-0.8		Female	Gambia
C360	11.70223873	IGLV6-57	P01721-20-117	Unconfirmed TB	Negative	-1.83	-0.8		Female	Gambia
C360	13.72870104	IGHV1-69	P01742	Unconfirmed TB	Negative	-1.83	-0.8		Female	Gambia
C360	14.480973	IGHV1-46	P01743	Unconfirmed TB	Negative	-1.83	-0.8		Female	Gambia
C360	15.28673142	IGHV3-11	P01762-20-117	Unconfirmed TB	Negative	-1.83	-0.8		Female	Gambia
C360	8.686357957	IGHV3-23	P01764	Unconfirmed TB	Negative	-1.83	-0.8		Female	Gambia
C360	14.54577172	IGHV3-23	P01764-20-117	Unconfirmed TB	Negative	-1.83	-0.8		Female	Gambia
C360	8.66094222	IGHV3-13	P01766	Unconfirmed TB	Negative	-1.83	-0.8		Female	Gambia
C360	15.91500245	IGHV3-53	P01767-20-116	Unconfirmed TB	Negative	-1.83	-0.8		Female	Gambia
C360	15.46861471	IGHV3-30	P01768-20-117	Unconfirmed TB	Negative	-1.83	-0.8		Female	Gambia
C360	11.82247958	IGHV3-33	P01772	Unconfirmed TB	Negative	-1.83	-0.8		Female	Gambia
C360	9.587665509	IGHV3-7	P01780	Unconfirmed TB	Negative	-1.83	-0.8		Female	Gambia
C360	9.581502492	IGHV3-7	P01780-20-117	Unconfirmed TB	Negative	-1.83	-0.8		Female	Gambia
C360	13.80297822	IGHV3-9	P01782	Unconfirmed TB	Negative	-1.83	-0.8		Female	Gambia
C360	9.154308937	IGHV2-5	P01817	Unconfirmed TB	Negative	-1.83	-0.8		Female	Gambia
C360	10.24493603	IGHV4-39	P01824	Unconfirmed TB	Negative	-1.83	-0.8		Female	Gambia
C360	10.07471692	IGHV4-39	P01824-27-125	Unconfirmed TB	Negative	-1.83	-0.8		Female	Gambia
C360	10.22809281	PIGR	P01833	Unconfirmed TB	Negative	-1.83	-0.8		Female	Gambia
C360	10.77229227	PIGR	P01833-19-764	Unconfirmed TB	Negative	-1.83	-0.8		Female	Gambia
C360	12.56530775	IGKC	P01834	Unconfirmed TB	Negative	-1.83	-0.8		Female	Gambia
C360	9.081191632	IGHE	P01854	Unconfirmed TB	Negative	-1.83	-0.8		Female	Gambia
C360	12.67221598	IGHG1	P01857	Unconfirmed TB	Negative	-1.83	-0.8		Female	Gambia
C360	9.956389491	IGHG1	P01857-1-330	Unconfirmed TB	Negative	-1.83	-0.8		Female	Gambia
C360	12.18876022	IGHG2	P01859	Unconfirmed TB	Negative	-1.83	-0.8		Female	Gambia
C360	12.12497857	IGHG3	P01860	Unconfirmed TB	Negative	-1.83	-0.8		Female	Gambia
C360	13.04253601	IGHG4	P01861	Unconfirmed TB	Negative	-1.83	-0.8		Female	Gambia
C360	11.53181937	IGHM	P01871	Unconfirmed TB	Negative	-1.83	-0.8		Female	Gambia
C360	10.02327892	IGHM	P01871-1-453	Unconfirmed TB	Negative	-1.83	-0.8		Female	Gambia
C360	14.00600121	IGHA1	P01876	Unconfirmed TB	Negative	-1.83	-0.8		Female	Gambia
C360	11.71507286	IGHA1	P01876-1-353	Unconfirmed TB	Negative	-1.83	-0.8		Female	Gambia
C360	10.67858948	IGHA2	P01877	Unconfirmed TB	Negative	-1.83	-0.8		Female	Gambia
C360	13.79625803	IGHA2	P01877-1-340	Unconfirmed TB	Negative	-1.83	-0.8		Female	Gambia
C360	11.6633314	IGHD	P01880	Unconfirmed TB	Negative	-1.83	-0.8		Female	Gambia
C360	8.876401579	IGHD	P01880-1-384	Unconfirmed TB	Negative	-1.83	-0.8		Female	Gambia
C360	9.656240722	HLA-B	P01889	Unconfirmed TB	Negative	-1.83	-0.8		Female	Gambia
C360	8.758265228	HBE1	P02100	Unconfirmed TB	Negative	-1.83	-0.8		Female	Gambia
C360	9.984770344	COL1A1	P02452	Unconfirmed TB	Negative	-1.83	-0.8		Female	Gambia
C360	14.0442672	COL1A1	P02452-1219-1464	Unconfirmed TB	Negative	-1.83	-0.8		Female	Gambia
C360	9.192224521	KRT14	P02533	Unconfirmed TB	Negative	-1.83	-0.8		Female	Gambia
C360	9.299830288	KRT6A	P02538	Unconfirmed TB	Negative	-1.83	-0.8		Female	Gambia
C360	9.184280622	SPTA1	P02549	Unconfirmed TB	Negative	-1.83	-0.8		Female	Gambia
C360	15.34013456	APOA1	P02647	Unconfirmed TB	Negative	-1.83	-0.8		Female	Gambia
C360	11.82163377	APOA1	P02647-25-266	Unconfirmed TB	Negative	-1.83	-0.8		Female	Gambia
C360	13.44168552	APOE	P02649	Unconfirmed TB	Negative	-1.83	-0.8		Female	Gambia
C360	12.36293397	APOA2	P02652	Unconfirmed TB	Negative	-1.83	-0.8		Female	Gambia
C360	12.95320006	APOC1	P02654	Unconfirmed TB	Negative	-1.83	-0.8		Female	Gambia
C360	17.12179247	APOC1	P02654-29-83	Unconfirmed TB	Negative	-1.83	-0.8		Female	Gambia
C360	13.30905007	APOC2	P02655	Unconfirmed TB	Negative	-1.83	-0.8		Female	Gambia
C360	8.903591766	APOC2	P02655-23-101	Unconfirmed TB	Negative	-1.83	-0.8		Female	Gambia
C360	16.38706862	APOC2	P02655-29-101	Unconfirmed TB	Negative	-1.83	-0.8		Female	Gambia
C360	11.8003762	APOC3	P02656	Unconfirmed TB	Negative	-1.83	-0.8		Female	Gambia
C360	17.94049382	APOC3	P02656-21-99	Unconfirmed TB	Negative	-1.83	-0.8		Female	Gambia
C360	11.19483638	FGA	P02671	Unconfirmed TB	Negative	-1.83	-0.8		Female	Gambia
C360	12.51016724	FGA	P02671-20-35	Unconfirmed TB	Negative	-1.83	-0.8		Female	Gambia
C360	12.62494759	FGB	P02675	Unconfirmed TB	Negative	-1.83	-0.8		Female	Gambia
C360	12.72900188	FGB	P02675-31-44	Unconfirmed TB	Negative	-1.83	-0.8		Female	Gambia
C360	11.76062638	FGG	P02679	Unconfirmed TB	Negative	-1.83	-0.8		Female	Gambia
C360	9.14009539	FGG	P02679-27-453	Unconfirmed TB	Negative	-1.83	-0.8		Female	Gambia
C360	10.4538688	SLC4A1	P02730	Unconfirmed TB	Negative	-1.83	-0.8		Female	Gambia
C360	9.328844939	CRP	P02741	Unconfirmed TB	Negative	-1.83	-0.8		Female	Gambia
C360	10.33406064	APCS	P02743	Unconfirmed TB	Negative	-1.83	-0.8		Female	Gambia
C360	10.70987374	C1QA	P02745	Unconfirmed TB	Negative	-1.83	-0.8		Female	Gambia
C360	12.95034291	C1QB	P02746	Unconfirmed TB	Negative	-1.83	-0.8		Female	Gambia
C360	12.78772771	C1QC	P02747	Unconfirmed TB	Negative	-1.83	-0.8		Female	Gambia
C360	10.93308047	C9	P02748	Unconfirmed TB	Negative	-1.83	-0.8		Female	Gambia
C360	12.15018202	APOH	P02749	Unconfirmed TB	Negative	-1.83	-0.8		Female	Gambia
C360	12.95283665	LRG1	P02750	Unconfirmed TB	Negative	-1.83	-0.8		Female	Gambia
C360	9.028931294	LRG1	P02750-36-347	Unconfirmed TB	Negative	-1.83	-0.8		Female	Gambia
C360	9.785025615	FN1	P02751	Unconfirmed TB	Negative	-1.83	-0.8		Female	Gambia
C360	11.78549031	RBP4	P02753	Unconfirmed TB	Negative	-1.83	-0.8		Female	Gambia
C360	11.87962091	AMBP	P02760	Unconfirmed TB	Negative	-1.83	-0.8		Female	Gambia
C360	14.88921858	AMBP	P02760-206-352	Unconfirmed TB	Negative	-1.83	-0.8		Female	Gambia
C360	12.13331247	ORM1	P02763	Unconfirmed TB	Negative	-1.83	-0.8		Female	Gambia
C360	11.81555451	AHSG	P02765	Unconfirmed TB	Negative	-1.83	-0.8		Female	Gambia
C360	12.99733616	TTR	P02766	Unconfirmed TB	Negative	-1.83	-0.8		Female	Gambia
C360	13.71932606	ALB	P02768	Unconfirmed TB	Negative	-1.83	-0.8		Female	Gambia
C360	11.25059899	ALB	P02768-25-609	Unconfirmed TB	Negative	-1.83	-0.8		Female	Gambia
C360	12.1364883	GC	P02774	Unconfirmed TB	Negative	-1.83	-0.8		Female	Gambia
C360	13.10838335	PPBP	P02775	Unconfirmed TB	Negative	-1.83	-0.8		Female	Gambia
C360	12.8116794	PPBP	P02775-35-128	Unconfirmed TB	Negative	-1.83	-0.8		Female	Gambia
C360	11.08577411	PF4	P02776	Unconfirmed TB	Negative	-1.83	-0.8		Female	Gambia
C360	10.6603682	TFRC	P02786	Unconfirmed TB	Negative	-1.83	-0.8		Female	Gambia
C360	13.90994504	TF	P02787	Unconfirmed TB	Negative	-1.83	-0.8		Female	Gambia
C360	10.92993534	TF	P02787-20-698	Unconfirmed TB	Negative	-1.83	-0.8		Female	Gambia
C360	9.500251966	LTF	P02788	Unconfirmed TB	Negative	-1.83	-0.8		Female	Gambia
C360	10.8506806	LTF	P02788-20-710	Unconfirmed TB	Negative	-1.83	-0.8		Female	Gambia
C360	13.60536518	HPX	P02790	Unconfirmed TB	Negative	-1.83	-0.8		Female	Gambia
C360	8.977181276	HPX	P02790-24-462	Unconfirmed TB	Negative	-1.83	-0.8		Female	Gambia
C360	8.806413424	ANG	P03950	Unconfirmed TB	Negative	-1.83	-0.8		Female	Gambia
C360	10.51872595	F11	P03951	Unconfirmed TB	Negative	-1.83	-0.8		Female	Gambia
C360	11.78554808	KLKB1	P03952	Unconfirmed TB	Negative	-1.83	-0.8		Female	Gambia
C360	15.88933148	KLKB1	P03952-20-390	Unconfirmed TB	Negative	-1.83	-0.8		Female	Gambia
C360	12.03903812	C4BPA	P04003	Unconfirmed TB	Negative	-1.83	-0.8		Female	Gambia
C360	13.67632293	VTN	P04004	Unconfirmed TB	Negative	-1.83	-0.8		Female	Gambia
C360	9.306897624	CAT	P04040	Unconfirmed TB	Negative	-1.83	-0.8		Female	Gambia
C360	12.30984727	FUCA1	P04066	Unconfirmed TB	Negative	-1.83	-0.8		Female	Gambia
C360	10.98350719	PROC	P04070	Unconfirmed TB	Negative	-1.83	-0.8		Female	Gambia
C360	10.1878027	ALDOA	P04075	Unconfirmed TB	Negative	-1.83	-0.8		Female	Gambia
C360	9.366974307	ANXA1	P04083	Unconfirmed TB	Negative	-1.83	-0.8		Female	Gambia
C360	12.89376284	APOB	P04114	Unconfirmed TB	Negative	-1.83	-0.8		Female	Gambia
C360	9.659072999	APOB	P04114-28-4563	Unconfirmed TB	Negative	-1.83	-0.8		Female	Gambia
C360	11.47848484	LCAT	P04180	Unconfirmed TB	Negative	-1.83	-0.8		Female	Gambia
C360	12.82484102	HRG	P04196	Unconfirmed TB	Negative	-1.83	-0.8		Female	Gambia
C360	8.705359043	HRG	P04196-19-525	Unconfirmed TB	Negative	-1.83	-0.8		Female	Gambia
C360	14.40565716	A1BG	P04217	Unconfirmed TB	Negative	-1.83	-0.8		Female	Gambia
C360	9.851191031	A1BG	P04217-22-495	Unconfirmed TB	Negative	-1.83	-0.8		Female	Gambia
C360	9.786516617	KRT1	P04264	Unconfirmed TB	Negative	-1.83	-0.8		Female	Gambia
C360	9.763799081	VWF	P04275	Unconfirmed TB	Negative	-1.83	-0.8		Female	Gambia
C360	13.75063981	SHBG	P04278	Unconfirmed TB	Negative	-1.83	-0.8		Female	Gambia
C360	10.85330323	GAPDH	P04406	Unconfirmed TB	Negative	-1.83	-0.8		Female	Gambia
C360	13.10918843	IGKV1-16	P04430	Unconfirmed TB	Negative	-1.83	-0.8		Female	Gambia
C360	12.98210162	IGKV3-11	P04433	Unconfirmed TB	Negative	-1.83	-0.8		Female	Gambia
C360	16.49365087	IGKV3-11	P04433-21-115	Unconfirmed TB	Negative	-1.83	-0.8		Female	Gambia
C360	8.370941532	HLA-A	P04439	Unconfirmed TB	Negative	-1.83	-0.8		Female	Gambia
C360	8.855319164	CAPNS1	P04632	Unconfirmed TB	Negative	-1.83	-0.8		Female	Gambia
C360	8.900836058	HSPB1	P04792	Unconfirmed TB	Negative	-1.83	-0.8		Female	Gambia
C360	9.847378051	RPN1	P04843	Unconfirmed TB	Negative	-1.83	-0.8		Female	Gambia
C360	8.958918863	RPN2	P04844	Unconfirmed TB	Negative	-1.83	-0.8		Female	Gambia
C360	9.18646265	GNAI2	P04899	Unconfirmed TB	Negative	-1.83	-0.8		Female	Gambia
C360	12.05432548	ALDOB	P05062	Unconfirmed TB	Negative	-1.83	-0.8		Female	Gambia
C360	10.30683441	APP	P05067	Unconfirmed TB	Negative	-1.83	-0.8		Female	Gambia
C360	11.26767951	APOD	P05090	Unconfirmed TB	Negative	-1.83	-0.8		Female	Gambia
C360	12.04034633	APOD	P05090-21-189	Unconfirmed TB	Negative	-1.83	-0.8		Female	Gambia
C360	8.87447073	ITGB3	P05106	Unconfirmed TB	Negative	-1.83	-0.8		Female	Gambia
C360	8.606424563	S100A8	P05109	Unconfirmed TB	Negative	-1.83	-0.8		Female	Gambia
C360	10.63089266	SERPINA5	P05154	Unconfirmed TB	Negative	-1.83	-0.8		Female	Gambia
C360	13.72850449	SERPING1	P05155	Unconfirmed TB	Negative	-1.83	-0.8		Female	Gambia
C360	9.25596202	SERPING1	P05155-23-500	Unconfirmed TB	Negative	-1.83	-0.8		Female	Gambia
C360	11.62659766	CFI	P05156	Unconfirmed TB	Negative	-1.83	-0.8		Female	Gambia
C360	11.26564581	F13B	P05160	Unconfirmed TB	Negative	-1.83	-0.8		Female	Gambia
C360	11.14460284	MPO	P05164	Unconfirmed TB	Negative	-1.83	-0.8		Female	Gambia
C360	10.22229117	ICAM1	P05362	Unconfirmed TB	Negative	-1.83	-0.8		Female	Gambia
C360	8.871799825	RPLP0	P05388	Unconfirmed TB	Negative	-1.83	-0.8		Female	Gambia
C360	11.54100557	CLEC3B	P05452	Unconfirmed TB	Negative	-1.83	-0.8		Female	Gambia
C360	12.56773095	CLEC3B	P05452-22-202	Unconfirmed TB	Negative	-1.83	-0.8		Female	Gambia
C360	10.95371793	SERPINA7	P05543	Unconfirmed TB	Negative	-1.83	-0.8		Female	Gambia
C360	13.64345745	SERPIND1	P05546	Unconfirmed TB	Negative	-1.83	-0.8		Female	Gambia
C360	9.555329387	ITGB1	P05556	Unconfirmed TB	Negative	-1.83	-0.8		Female	Gambia
C360	12.35812742	BCHE	P06276	Unconfirmed TB	Negative	-1.83	-0.8		Female	Gambia
C360	10.52486024	IGKV4-1	P06312	Unconfirmed TB	Negative	-1.83	-0.8		Female	Gambia
C360	12.52688516	IGKV4-1	P06312-21-121	Unconfirmed TB	Negative	-1.83	-0.8		Female	Gambia
C360	11.40508948	IGHV4-34	P06331	Unconfirmed TB	Negative	-1.83	-0.8		Female	Gambia
C360	11.5907988	GSN	P06396	Unconfirmed TB	Negative	-1.83	-0.8		Female	Gambia
C360	19.01959224	GSN	P06396-28-782	Unconfirmed TB	Negative	-1.83	-0.8		Female	Gambia
C360	8.366437846	PTMA	P06454	Unconfirmed TB	Negative	-1.83	-0.8		Female	Gambia
C360	9.076910984	ATP5F1B	P06576	Unconfirmed TB	Negative	-1.83	-0.8		Female	Gambia
C360	12.85778317	C2	P06681	Unconfirmed TB	Negative	-1.83	-0.8		Female	Gambia
C360	8.778728244	S100A9	P06702	Unconfirmed TB	Negative	-1.83	-0.8		Female	Gambia
C360	13.44940549	APOA4	P06727	Unconfirmed TB	Negative	-1.83	-0.8		Female	Gambia
C360	8.558770849	APOA4	P06727-21-396	Unconfirmed TB	Negative	-1.83	-0.8		Female	Gambia
C360	10.81694319	ENO1	P06733	Unconfirmed TB	Negative	-1.83	-0.8		Female	Gambia
C360	9.719407603	PYGL	P06737	Unconfirmed TB	Negative	-1.83	-0.8		Female	Gambia
C360	14.46750828	NPM1	P06748	Unconfirmed TB	Negative	-1.83	-0.8		Female	Gambia
C360	9.311753312	TPM3	P06753	Unconfirmed TB	Negative	-1.83	-0.8		Female	Gambia
C360	10.5881219	LDHB	P07195	Unconfirmed TB	Negative	-1.83	-0.8		Female	Gambia
C360	11.04515364	PROS1	P07225	Unconfirmed TB	Negative	-1.83	-0.8		Female	Gambia
C360	10.28999204	P4HB	P07237	Unconfirmed TB	Negative	-1.83	-0.8		Female	Gambia
C360	10.70225788	CSF1R	P07333	Unconfirmed TB	Negative	-1.83	-0.8		Female	Gambia
C360	11.16296597	C8A	P07357	Unconfirmed TB	Negative	-1.83	-0.8		Female	Gambia
C360	12.20860165	C8B	P07358	Unconfirmed TB	Negative	-1.83	-0.8		Female	Gambia
C360	10.17356487	GP1BA	P07359	Unconfirmed TB	Negative	-1.83	-0.8		Female	Gambia
C360	13.15036178	C8G	P07360	Unconfirmed TB	Negative	-1.83	-0.8		Female	Gambia
C360	9.368939265	CAPN1	P07384	Unconfirmed TB	Negative	-1.83	-0.8		Female	Gambia
C360	9.276218794	TUBB	P07437	Unconfirmed TB	Negative	-1.83	-0.8		Female	Gambia
C360	12.17895491	PFN1	P07737	Unconfirmed TB	Negative	-1.83	-0.8		Female	Gambia
C360	9.192967093	BPGM	P07738	Unconfirmed TB	Negative	-1.83	-0.8		Female	Gambia
C360	13.36692565	EPRS1	P07814	Unconfirmed TB	Negative	-1.83	-0.8		Female	Gambia
C360	9.844032482	HSP90AA1	P07900	Unconfirmed TB	Negative	-1.83	-0.8		Female	Gambia
C360	9.082243048	HNRNPC	P07910	Unconfirmed TB	Negative	-1.83	-0.8		Female	Gambia
C360	9.923086248	TPM2	P07951	Unconfirmed TB	Negative	-1.83	-0.8		Female	Gambia
C360	9.969393562	SFTPB	P07988	Unconfirmed TB	Negative	-1.83	-0.8		Female	Gambia
C360	12.4137356	THBS1	P07996	Unconfirmed TB	Negative	-1.83	-0.8		Female	Gambia
C360	12.45691296	THBS1	P07996-19-1170	Unconfirmed TB	Negative	-1.83	-0.8		Female	Gambia
C360	16.57212545	ANXA6	P08133	Unconfirmed TB	Negative	-1.83	-0.8		Female	Gambia
C360	9.263619266	RHOC	P08134	Unconfirmed TB	Negative	-1.83	-0.8		Female	Gambia
C360	15.26428946	SERPINA6	P08185	Unconfirmed TB	Negative	-1.83	-0.8		Female	Gambia
C360	9.828656469	SLC3A2	P08195	Unconfirmed TB	Negative	-1.83	-0.8		Female	Gambia
C360	12.28518746	HSP90AB1	P08238	Unconfirmed TB	Negative	-1.83	-0.8		Female	Gambia
C360	8.736164826	HSP90AB1	P08238-2-724	Unconfirmed TB	Negative	-1.83	-0.8		Female	Gambia
C360	10.43939436	MMP2	P08253	Unconfirmed TB	Negative	-1.83	-0.8		Female	Gambia
C360	9.931781293	SOD3	P08294	Unconfirmed TB	Negative	-1.83	-0.8		Female	Gambia
C360	8.478041194	MGP	P08493	Unconfirmed TB	Negative	-1.83	-0.8		Female	Gambia
C360	9.241672382	ITGA2B	P08514	Unconfirmed TB	Negative	-1.83	-0.8		Female	Gambia
C360	10.79454887	LPA	P08519	Unconfirmed TB	Negative	-1.83	-0.8		Female	Gambia
C360	10.09706722	PLEK	P08567	Unconfirmed TB	Negative	-1.83	-0.8		Female	Gambia
C360	11.74984191	CD14	P08571	Unconfirmed TB	Negative	-1.83	-0.8		Female	Gambia
C360	9.836401497	CD14	P08571-20-367	Unconfirmed TB	Negative	-1.83	-0.8		Female	Gambia
C360	9.663929916	MYL3	P08590	Unconfirmed TB	Negative	-1.83	-0.8		Female	Gambia
C360	12.490968	CFH	P08603	Unconfirmed TB	Negative	-1.83	-0.8		Female	Gambia
C360	11.39015457	FCGR3A	P08637	Unconfirmed TB	Negative	-1.83	-0.8		Female	Gambia
C360	13.26157008	FCGR3A	P08637-17-254	Unconfirmed TB	Negative	-1.83	-0.8		Female	Gambia
C360	9.850488442	VIM	P08670	Unconfirmed TB	Negative	-1.83	-0.8		Female	Gambia
C360	12.61459722	SERPINF2	P08697	Unconfirmed TB	Negative	-1.83	-0.8		Female	Gambia
C360	16.15558595	SERPINF2	P08697-40-491	Unconfirmed TB	Negative	-1.83	-0.8		Female	Gambia
C360	11.00614196	F7	P08709	Unconfirmed TB	Negative	-1.83	-0.8		Female	Gambia
C360	9.764548154	KRT16	P08779	Unconfirmed TB	Negative	-1.83	-0.8		Female	Gambia
C360	13.15306593	IGFBP1	P08833	Unconfirmed TB	Negative	-1.83	-0.8		Female	Gambia
C360	10.04648869	DBH	P09172	Unconfirmed TB	Negative	-1.83	-0.8		Female	Gambia
C360	11.13869017	GSTP1	P09211	Unconfirmed TB	Negative	-1.83	-0.8		Female	Gambia
C360	11.14582332	LGALS1	P09382	Unconfirmed TB	Negative	-1.83	-0.8		Female	Gambia
C360	9.553877702	SPARC	P09486	Unconfirmed TB	Negative	-1.83	-0.8		Female	Gambia
C360	9.07330095	TPM1	P09493	Unconfirmed TB	Negative	-1.83	-0.8		Female	Gambia
C360	12.03795435	C1S	P09871	Unconfirmed TB	Negative	-1.83	-0.8		Female	Gambia
C360	9.687935029	LTA4H	P09960	Unconfirmed TB	Negative	-1.83	-0.8		Female	Gambia
C360	13.11903375	C4A	P0C0L4	Unconfirmed TB	Negative	-1.83	-0.8		Female	Gambia
C360	12.10807266	C4B	P0C0L5	Unconfirmed TB	Negative	-1.83	-0.8		Female	Gambia
C360	8.236026299	C4B	P0C0L5-757-1446	Unconfirmed TB	Negative	-1.83	-0.8		Female	Gambia
C360	9.172550147	SAA1	P0DJI8	Unconfirmed TB	Negative	-1.83	-0.8		Female	Gambia
C360	9.3829206	SAA2	P0DJI9	Unconfirmed TB	Negative	-1.83	-0.8		Female	Gambia
C360	8.880319059	SAA2	P0DJI9-19-122	Unconfirmed TB	Negative	-1.83	-0.8		Female	Gambia
C360	10.93894195	HSPA1A	P0DMV8	Unconfirmed TB	Negative	-1.83	-0.8		Female	Gambia
C360	9.028696907	HSPA1A	P0DMV8-2-641	Unconfirmed TB	Negative	-1.83	-0.8		Female	Gambia
C360	11.27655897	IGLC2	P0DOY2	Unconfirmed TB	Negative	-1.83	-0.8		Female	Gambia
C360	18.98703539	IGLC2	P0DOY2-1-106	Unconfirmed TB	Negative	-1.83	-0.8		Female	Gambia
C360	9.245000628	IGLC3	P0DOY3	Unconfirmed TB	Negative	-1.83	-0.8		Female	Gambia
C360	12.41387187	IGHV1-8	P0DP01	Unconfirmed TB	Negative	-1.83	-0.8		Female	Gambia
C360	11.48273106	IGHV4-38-2	P0DP08-20-117	Unconfirmed TB	Negative	-1.83	-0.8		Female	Gambia
C360	9.548564348	CALM1	P0DP23	Unconfirmed TB	Negative	-1.83	-0.8		Female	Gambia
C360	12.43911965	IGHV3-38-3	P0DTE1	Unconfirmed TB	Negative	-1.83	-0.8		Female	Gambia
C360	13.22821581	SRGN	P10124	Unconfirmed TB	Negative	-1.83	-0.8		Female	Gambia
C360	9.330339624	TXN	P10599	Unconfirmed TB	Negative	-1.83	-0.8		Female	Gambia
C360	8.48399881	TXN	P10599-2-105	Unconfirmed TB	Negative	-1.83	-0.8		Female	Gambia
C360	8.775942822	CTSA	P10619	Unconfirmed TB	Negative	-1.83	-0.8		Female	Gambia
C360	11.14211069	C7	P10643	Unconfirmed TB	Negative	-1.83	-0.8		Female	Gambia
C360	9.16337804	PRKAR1A	P10644	Unconfirmed TB	Negative	-1.83	-0.8		Female	Gambia
C360	10.03245021	KIT	P10721	Unconfirmed TB	Negative	-1.83	-0.8		Female	Gambia
C360	8.592715356	HSPD1	P10809	Unconfirmed TB	Negative	-1.83	-0.8		Female	Gambia
C360	14.21237551	CLU	P10909	Unconfirmed TB	Negative	-1.83	-0.8		Female	Gambia
C360	10.91533249	CLU	P10909-23-449	Unconfirmed TB	Negative	-1.83	-0.8		Female	Gambia
C360	10.93177499	HSPA5	P11021	Unconfirmed TB	Negative	-1.83	-0.8		Female	Gambia
C360	9.696031188	HSPA8	P11142	Unconfirmed TB	Negative	-1.83	-0.8		Female	Gambia
C360	9.737141881	SLC2A1	P11166	Unconfirmed TB	Negative	-1.83	-0.8		Female	Gambia
C360	8.335821236	SLC2A3	P11169	Unconfirmed TB	Negative	-1.83	-0.8		Female	Gambia
C360	8.837612679	EPB41	P11171	Unconfirmed TB	Negative	-1.83	-0.8		Female	Gambia
C360	9.744848218	MBL2	P11226	Unconfirmed TB	Negative	-1.83	-0.8		Female	Gambia
C360	9.195525377	SPTB	P11277	Unconfirmed TB	Negative	-1.83	-0.8		Female	Gambia
C360	10.42563266	G6PD	P11413	Unconfirmed TB	Negative	-1.83	-0.8		Female	Gambia
C360	9.266074943	MTHFD1	P11586	Unconfirmed TB	Negative	-1.83	-0.8		Female	Gambia
C360	12.72341455	CETP	P11597	Unconfirmed TB	Negative	-1.83	-0.8		Female	Gambia
C360	11.48484297	CETP	P11597-18-493	Unconfirmed TB	Negative	-1.83	-0.8		Female	Gambia
C360	10.87478359	COL6A3	P12111	Unconfirmed TB	Negative	-1.83	-0.8		Female	Gambia
C360	10.83951433	COL6A3	P12111-26-3177	Unconfirmed TB	Negative	-1.83	-0.8		Female	Gambia
C360	9.728517007	SLC25A4	P12235	Unconfirmed TB	Negative	-1.83	-0.8		Female	Gambia
C360	9.211073678	SLC25A6	P12236	Unconfirmed TB	Negative	-1.83	-0.8		Female	Gambia
C360	10.76154516	F5	P12259	Unconfirmed TB	Negative	-1.83	-0.8		Female	Gambia
C360	9.251932522	ACTN1	P12814	Unconfirmed TB	Negative	-1.83	-0.8		Female	Gambia
C360	8.836207045	CDH1	P12830	Unconfirmed TB	Negative	-1.83	-0.8		Female	Gambia
C360	8.486358608	SRC	P12931	Unconfirmed TB	Negative	-1.83	-0.8		Female	Gambia
C360	9.143837859	GP1BB	P13224	Unconfirmed TB	Negative	-1.83	-0.8		Female	Gambia
C360	10.27801467	NCAM1	P13591	Unconfirmed TB	Negative	-1.83	-0.8		Female	Gambia
C360	11.65864159	ICAM2	P13598	Unconfirmed TB	Negative	-1.83	-0.8		Female	Gambia
C360	10.11216373	EEF2	P13639	Unconfirmed TB	Negative	-1.83	-0.8		Female	Gambia
C360	9.287255448	KRT10	P13645	Unconfirmed TB	Negative	-1.83	-0.8		Female	Gambia
C360	8.64029894	KRT5	P13647	Unconfirmed TB	Negative	-1.83	-0.8		Female	Gambia
C360	12.19060702	C6	P13671	Unconfirmed TB	Negative	-1.83	-0.8		Female	Gambia
C360	9.341302893	ALAD	P13716	Unconfirmed TB	Negative	-1.83	-0.8		Female	Gambia
C360	9.364831456	LCP1	P13796	Unconfirmed TB	Negative	-1.83	-0.8		Female	Gambia
C360	12.007455	APEH	P13798	Unconfirmed TB	Negative	-1.83	-0.8		Female	Gambia
C360	8.727605823	ETFA	P13804	Unconfirmed TB	Negative	-1.83	-0.8		Female	Gambia
C360	9.864424788	SELL	P14151	Unconfirmed TB	Negative	-1.83	-0.8		Female	Gambia
C360	11.23446906	NID1	P14543	Unconfirmed TB	Negative	-1.83	-0.8		Female	Gambia
C360	9.79526916	PKM	P14618	Unconfirmed TB	Negative	-1.83	-0.8		Female	Gambia
C360	10.40238235	HSP90B1	P14625	Unconfirmed TB	Negative	-1.83	-0.8		Female	Gambia
C360	9.115718841	GP9	P14770	Unconfirmed TB	Negative	-1.83	-0.8		Female	Gambia
C360	10.17699026	MMP9	P14780	Unconfirmed TB	Negative	-1.83	-0.8		Female	Gambia
C360	10.86669613	MMP9	P14780-20-93	Unconfirmed TB	Negative	-1.83	-0.8		Female	Gambia
C360	8.976110369	RAC2	P15153	Unconfirmed TB	Negative	-1.83	-0.8		Female	Gambia
C360	11.98555311	CPN1	P15169	Unconfirmed TB	Negative	-1.83	-0.8		Female	Gambia
C360	9.275671635	GSPT1	P15170	Unconfirmed TB	Negative	-1.83	-0.8		Female	Gambia
C360	11.09635602	NME1	P15531	Unconfirmed TB	Negative	-1.83	-0.8		Female	Gambia
C360	9.862446942	IGLL1	P15814	Unconfirmed TB	Negative	-1.83	-0.8		Female	Gambia
C360	11.70908626	CD44	P16070	Unconfirmed TB	Negative	-1.83	-0.8		Female	Gambia
C360	9.345218412	ANK1	P16157	Unconfirmed TB	Negative	-1.83	-0.8		Female	Gambia
C360	9.566837581	GLB1	P16278	Unconfirmed TB	Negative	-1.83	-0.8		Female	Gambia
C360	9.046653579	PECAM1	P16284	Unconfirmed TB	Negative	-1.83	-0.8		Female	Gambia
C360	9.050409343	EPB42	P16452	Unconfirmed TB	Negative	-1.83	-0.8		Female	Gambia
C360	9.225685547	ATP2A2	P16615	Unconfirmed TB	Negative	-1.83	-0.8		Female	Gambia
C360	8.756981512	CD36	P16671	Unconfirmed TB	Negative	-1.83	-0.8		Female	Gambia
C360	10.2638335	FAH	P16930	Unconfirmed TB	Negative	-1.83	-0.8		Female	Gambia
C360	8.351544352	GOT1	P17174	Unconfirmed TB	Negative	-1.83	-0.8		Female	Gambia
C360	9.467566575	ITGA2	P17301	Unconfirmed TB	Negative	-1.83	-0.8		Female	Gambia
C360	11.19214446	IGFBP3	P17936	Unconfirmed TB	Negative	-1.83	-0.8		Female	Gambia
C360	9.240939013	PSMC3	P17980	Unconfirmed TB	Negative	-1.83	-0.8		Female	Gambia
C360	9.058255606	TCP1	P17987	Unconfirmed TB	Negative	-1.83	-0.8		Female	Gambia
C360	8.504424395	ALOX12	P18054	Unconfirmed TB	Negative	-1.83	-0.8		Female	Gambia
C360	9.610033113	VCL	P18206	Unconfirmed TB	Negative	-1.83	-0.8		Female	Gambia
C360	11.28476645	LBP	P18428	Unconfirmed TB	Negative	-1.83	-0.8		Female	Gambia
C360	11.06453629	PGAM1	P18669	Unconfirmed TB	Negative	-1.83	-0.8		Female	Gambia
C360	9.719074851	SDC1	P18827	Unconfirmed TB	Negative	-1.83	-0.8		Female	Gambia
C360	8.597019028	GNAZ	P19086	Unconfirmed TB	Negative	-1.83	-0.8		Female	Gambia
C360	10.62690524	VCAM1	P19320	Unconfirmed TB	Negative	-1.83	-0.8		Female	Gambia
C360	10.88421966	HK1	P19367	Unconfirmed TB	Negative	-1.83	-0.8		Female	Gambia
C360	10.12619268	ORM2	P19652	Unconfirmed TB	Negative	-1.83	-0.8		Female	Gambia
C360	13.11954595	ORM2	P19652-19-201	Unconfirmed TB	Negative	-1.83	-0.8		Female	Gambia
C360	11.97241958	ITIH2	P19823	Unconfirmed TB	Negative	-1.83	-0.8		Female	Gambia
C360	12.45365621	ITIH1	P19827	Unconfirmed TB	Negative	-1.83	-0.8		Female	Gambia
C360	8.351831681	RAB6A	P20340	Unconfirmed TB	Negative	-1.83	-0.8		Female	Gambia
C360	8.488347056	PSMB1	P20618	Unconfirmed TB	Negative	-1.83	-0.8		Female	Gambia
C360	10.77620452	PZP	P20742	Unconfirmed TB	Negative	-1.83	-0.8		Female	Gambia
C360	11.50890735	C4BPB	P20851	Unconfirmed TB	Negative	-1.83	-0.8		Female	Gambia
C360	9.071401375	COL5A1	P20908	Unconfirmed TB	Negative	-1.83	-0.8		Female	Gambia
C360	9.242339382	CSRP1	P21291	Unconfirmed TB	Negative	-1.83	-0.8		Female	Gambia
C360	9.599689058	FLNA	P21333	Unconfirmed TB	Negative	-1.83	-0.8		Female	Gambia
C360	9.138772458	CD9	P21926-2-228	Unconfirmed TB	Negative	-1.83	-0.8		Female	Gambia
C360	9.404382911	COMT	P21964	Unconfirmed TB	Negative	-1.83	-0.8		Female	Gambia
C360	9.569262946	TGM2	P21980	Unconfirmed TB	Negative	-1.83	-0.8		Female	Gambia
C360	10.36066944	TNXB	P22105	Unconfirmed TB	Negative	-1.83	-0.8		Female	Gambia
C360	8.757270093	PAICS	P22234	Unconfirmed TB	Negative	-1.83	-0.8		Female	Gambia
C360	8.753862158	UBA1	P22314	Unconfirmed TB	Negative	-1.83	-0.8		Female	Gambia
C360	12.2801296	GPX3	P22352	Unconfirmed TB	Negative	-1.83	-0.8		Female	Gambia
C360	9.311439456	NME2	P22392	Unconfirmed TB	Negative	-1.83	-0.8		Female	Gambia
C360	8.632317534	HNRNPA2B1	P22626	Unconfirmed TB	Negative	-1.83	-0.8		Female	Gambia
C360	13.27088118	CPN2	P22792	Unconfirmed TB	Negative	-1.83	-0.8		Female	Gambia
C360	13.44736357	PROZ	P22891	Unconfirmed TB	Negative	-1.83	-0.8		Female	Gambia
C360	9.711615023	MRC1	P22897	Unconfirmed TB	Negative	-1.83	-0.8		Female	Gambia
C360	9.220026374	IGHV1-2	P23083	Unconfirmed TB	Negative	-1.83	-0.8		Female	Gambia
C360	10.76486095	FBLN1	P23142	Unconfirmed TB	Negative	-1.83	-0.8		Female	Gambia
C360	10.66839678	FBLN1	P23142-30-703	Unconfirmed TB	Negative	-1.83	-0.8		Female	Gambia
C360	13.87028266	TCEA1	P23193	Unconfirmed TB	Negative	-1.83	-0.8		Female	Gambia
C360	9.267403556	ITGA6	P23229	Unconfirmed TB	Negative	-1.83	-0.8		Female	Gambia
C360	9.74101476	PPIB	P23284	Unconfirmed TB	Negative	-1.83	-0.8		Female	Gambia
C360	9.266508956	WARS1	P23381	Unconfirmed TB	Negative	-1.83	-0.8		Female	Gambia
C360	11.36596271	PTPRG	P23470	Unconfirmed TB	Negative	-1.83	-0.8		Female	Gambia
C360	8.968462668	AHCY	P23526	Unconfirmed TB	Negative	-1.83	-0.8		Female	Gambia
C360	9.98778513	CFL1	P23528	Unconfirmed TB	Negative	-1.83	-0.8		Female	Gambia
C360	11.41348726	PRTN3	P24158	Unconfirmed TB	Negative	-1.83	-0.8		Female	Gambia
C360	9.422361606	EEF1B2	P24534	Unconfirmed TB	Negative	-1.83	-0.8		Female	Gambia
C360	8.822409872	TBXAS1	P24557	Unconfirmed TB	Negative	-1.83	-0.8		Female	Gambia
C360	10.7583847	IGFBP6	P24592	Unconfirmed TB	Negative	-1.83	-0.8		Female	Gambia
C360	8.681543134	IGFBP5	P24593	Unconfirmed TB	Negative	-1.83	-0.8		Female	Gambia
C360	11.31854174	TNC	P24821	Unconfirmed TB	Negative	-1.83	-0.8		Female	Gambia
C360	8.615254529	MYL9	P24844	Unconfirmed TB	Negative	-1.83	-0.8		Female	Gambia
C360	9.505565307	AZGP1	P25311	Unconfirmed TB	Negative	-1.83	-0.8		Female	Gambia
C360	8.792779844	ATP5F1A	P25705	Unconfirmed TB	Negative	-1.83	-0.8		Female	Gambia
C360	9.121186561	PSMA1	P25786	Unconfirmed TB	Negative	-1.83	-0.8		Female	Gambia
C360	8.701328042	PSMA2	P25787	Unconfirmed TB	Negative	-1.83	-0.8		Female	Gambia
C360	8.733842797	PSMA3	P25788	Unconfirmed TB	Negative	-1.83	-0.8		Female	Gambia
C360	10.14458902	MSN	P26038	Unconfirmed TB	Negative	-1.83	-0.8		Female	Gambia
C360	11.52504767	S100A4	P26447	Unconfirmed TB	Negative	-1.83	-0.8		Female	Gambia
C360	10.7310659	EEF1G	P26641	Unconfirmed TB	Negative	-1.83	-0.8		Female	Gambia
C360	10.65701404	MST1	P26927	Unconfirmed TB	Negative	-1.83	-0.8		Female	Gambia
C360	8.878036229	STOM	P27105	Unconfirmed TB	Negative	-1.83	-0.8		Female	Gambia
C360	14.02460267	PON1	P27169	Unconfirmed TB	Negative	-1.83	-0.8		Female	Gambia
C360	8.903003367	YWHAQ	P27348	Unconfirmed TB	Negative	-1.83	-0.8		Female	Gambia
C360	8.81598502	CALR	P27797	Unconfirmed TB	Negative	-1.83	-0.8		Female	Gambia
C360	8.723186244	CANX	P27824	Unconfirmed TB	Negative	-1.83	-0.8		Female	Gambia
C360	9.856323717	CFP	P27918	Unconfirmed TB	Negative	-1.83	-0.8		Female	Gambia
C360	10.45440041	PSMA5	P28066	Unconfirmed TB	Negative	-1.83	-0.8		Female	Gambia
C360	10.24837575	PTPN6	P29350	Unconfirmed TB	Negative	-1.83	-0.8		Female	Gambia
C360	9.952188057	TKT	P29401	Unconfirmed TB	Negative	-1.83	-0.8		Female	Gambia
C360	12.71504103	SERPINA4	P29622	Unconfirmed TB	Negative	-1.83	-0.8		Female	Gambia
C360	9.389003352	EEF1D	P29692	Unconfirmed TB	Negative	-1.83	-0.8		Female	Gambia
C360	10.59298168	PRDX6	P30041	Unconfirmed TB	Negative	-1.83	-0.8		Female	Gambia
C360	10.31877363	BLVRB	P30043	Unconfirmed TB	Negative	-1.83	-0.8		Female	Gambia
C360	9.345246938	PRDX5	P30044	Unconfirmed TB	Negative	-1.83	-0.8		Female	Gambia
C360	9.587219991	PRDX3	P30048	Unconfirmed TB	Negative	-1.83	-0.8		Female	Gambia
C360	8.598122703	PEBP1	P30086	Unconfirmed TB	Negative	-1.83	-0.8		Female	Gambia
C360	9.908664002	PDIA3	P30101	Unconfirmed TB	Negative	-1.83	-0.8		Female	Gambia
C360	9.95163509	PPP2R1A	P30153	Unconfirmed TB	Negative	-1.83	-0.8		Female	Gambia
C360	9.579839516	SERPINB1	P30740	Unconfirmed TB	Negative	-1.83	-0.8		Female	Gambia
C360	9.270166021	SERPINB1	P30740-1-379	Unconfirmed TB	Negative	-1.83	-0.8		Female	Gambia
C360	8.184888711	CPS1	P31327	Unconfirmed TB	Negative	-1.83	-0.8		Female	Gambia
C360	8.792862666	ATIC	P31939	Unconfirmed TB	Negative	-1.83	-0.8		Female	Gambia
C360	9.473134484	YWHAB	P31946	Unconfirmed TB	Negative	-1.83	-0.8		Female	Gambia
C360	8.534024091	STIP1	P31948	Unconfirmed TB	Negative	-1.83	-0.8		Female	Gambia
C360	11.53883886	PRDX2	P32119	Unconfirmed TB	Negative	-1.83	-0.8		Female	Gambia
C360	10.08412323	CDH5	P33151	Unconfirmed TB	Negative	-1.83	-0.8		Female	Gambia
C360	11.92357937	KIF5B	P33176	Unconfirmed TB	Negative	-1.83	-0.8		Female	Gambia
C360	10.61340947	MAN1A1	P33908	Unconfirmed TB	Negative	-1.83	-0.8		Female	Gambia
C360	9.428700627	HSPA4	P34932	Unconfirmed TB	Negative	-1.83	-0.8		Female	Gambia
C360	9.665119619	PRSS3	P35030	Unconfirmed TB	Negative	-1.83	-0.8		Female	Gambia
C360	8.79024145	PHB	P35232	Unconfirmed TB	Negative	-1.83	-0.8		Female	Gambia
C360	11.19919226	THBS4	P35443	Unconfirmed TB	Negative	-1.83	-0.8		Female	Gambia
C360	9.423062498	KRT9	P35527	Unconfirmed TB	Negative	-1.83	-0.8		Female	Gambia
C360	12.23123115	SAA4	P35542	Unconfirmed TB	Negative	-1.83	-0.8		Female	Gambia
C360	9.170964071	MYH9	P35579	Unconfirmed TB	Negative	-1.83	-0.8		Female	Gambia
C360	8.481325737	COPB2	P35606	Unconfirmed TB	Negative	-1.83	-0.8		Female	Gambia
C360	11.4803818	BSG	P35613	Unconfirmed TB	Negative	-1.83	-0.8		Female	Gambia
C360	13.36424065	IGFALS	P35858	Unconfirmed TB	Negative	-1.83	-0.8		Female	Gambia
C360	9.764209124	KRT2	P35908	Unconfirmed TB	Negative	-1.83	-0.8		Female	Gambia
C360	14.4740763	ATP5F1C	P36542	Unconfirmed TB	Negative	-1.83	-0.8		Female	Gambia
C360	11.30942554	SERPINF1	P36955	Unconfirmed TB	Negative	-1.83	-0.8		Female	Gambia
C360	10.8384726	CFHR2	P36980	Unconfirmed TB	Negative	-1.83	-0.8		Female	Gambia
C360	8.68074366	HPCAL1	P37235	Unconfirmed TB	Negative	-1.83	-0.8		Female	Gambia
C360	9.384166506	TAGLN2	P37802	Unconfirmed TB	Negative	-1.83	-0.8		Female	Gambia
C360	8.839892525	TALDO1	P37837	Unconfirmed TB	Negative	-1.83	-0.8		Female	Gambia
C360	8.875461531	SNCA	P37840-1-140	Unconfirmed TB	Negative	-1.83	-0.8		Female	Gambia
C360	8.923272128	HSPA9	P38646	Unconfirmed TB	Negative	-1.83	-0.8		Female	Gambia
C360	9.338929234	DDOST	P39656	Unconfirmed TB	Negative	-1.83	-0.8		Female	Gambia
C360	10.57576712	GP5	P40197	Unconfirmed TB	Negative	-1.83	-0.8		Female	Gambia
C360	9.673580474	CCT6A	P40227	Unconfirmed TB	Negative	-1.83	-0.8		Female	Gambia
C360	10.37714332	MDH1	P40925	Unconfirmed TB	Negative	-1.83	-0.8		Female	Gambia
C360	9.753539456	MDH2	P40926	Unconfirmed TB	Negative	-1.83	-0.8		Female	Gambia
C360	8.137990358	EIF2S3	P41091	Unconfirmed TB	Negative	-1.83	-0.8		Female	Gambia
C360	10.21750056	PTGDS	P41222	Unconfirmed TB	Negative	-1.83	-0.8		Female	Gambia
C360	9.781856734	ACTR1B	P42025	Unconfirmed TB	Negative	-1.83	-0.8		Female	Gambia
C360	9.81783977	PRCP	P42785	Unconfirmed TB	Negative	-1.83	-0.8		Female	Gambia
C360	10.29640275	MCAM	P43121	Unconfirmed TB	Negative	-1.83	-0.8		Female	Gambia
C360	12.11890598	BTD	P43251	Unconfirmed TB	Negative	-1.83	-0.8		Female	Gambia
C360	8.718573316	GPD2	P43304	Unconfirmed TB	Negative	-1.83	-0.8		Female	Gambia
C360	11.97723098	AFM	P43652	Unconfirmed TB	Negative	-1.83	-0.8		Female	Gambia
C360	9.880675867	AFM	P43652-22-599	Unconfirmed TB	Negative	-1.83	-0.8		Female	Gambia
C360	8.669541427	USP5	P45974	Unconfirmed TB	Negative	-1.83	-0.8		Female	Gambia
C360	8.297631014	CAPZA2	P47755	Unconfirmed TB	Negative	-1.83	-0.8		Female	Gambia
C360	9.220130635	CAPZB	P47756	Unconfirmed TB	Negative	-1.83	-0.8		Female	Gambia
C360	9.771587835	LIMS1	P48059	Unconfirmed TB	Negative	-1.83	-0.8		Female	Gambia
C360	8.057741943	ME1	P48163	Unconfirmed TB	Negative	-1.83	-0.8		Female	Gambia
C360	8.545728712	ARCN1	P48444	Unconfirmed TB	Negative	-1.83	-0.8		Female	Gambia
C360	11.11464895	CCT5	P48643	Unconfirmed TB	Negative	-1.83	-0.8		Female	Gambia
C360	11.4149026	IDH2	P48735	Unconfirmed TB	Negative	-1.83	-0.8		Female	Gambia
C360	9.526241331	MASP1	P48740	Unconfirmed TB	Negative	-1.83	-0.8		Female	Gambia
C360	9.167434335	CCT3	P49368	Unconfirmed TB	Negative	-1.83	-0.8		Female	Gambia
C360	9.385772613	TUFM	P49411	Unconfirmed TB	Negative	-1.83	-0.8		Female	Gambia
C360	9.227917542	PSMB3	P49720	Unconfirmed TB	Negative	-1.83	-0.8		Female	Gambia
C360	9.35307166	PSMB2	P49721	Unconfirmed TB	Negative	-1.83	-0.8		Female	Gambia
C360	10.01804373	COMP	P49747	Unconfirmed TB	Negative	-1.83	-0.8		Female	Gambia
C360	8.53007046	TMED10	P49755	Unconfirmed TB	Negative	-1.83	-0.8		Female	Gambia
C360	10.21767872	SELENOP	P49908	Unconfirmed TB	Negative	-1.83	-0.8		Female	Gambia
C360	15.1745469	CAMP	P49913	Unconfirmed TB	Negative	-1.83	-0.8		Female	Gambia
C360	9.062818948	GDI2	P50395	Unconfirmed TB	Negative	-1.83	-0.8		Female	Gambia
C360	9.286114071	VASP	P50552	Unconfirmed TB	Negative	-1.83	-0.8		Female	Gambia
C360	9.077576651	CCT8	P50990	Unconfirmed TB	Negative	-1.83	-0.8		Female	Gambia
C360	9.702097185	CCT4	P50991	Unconfirmed TB	Negative	-1.83	-0.8		Female	Gambia
C360	8.473350559	RAB5C	P51148	Unconfirmed TB	Negative	-1.83	-0.8		Female	Gambia
C360	9.938382819	RAB7A	P51149	Unconfirmed TB	Negative	-1.83	-0.8		Female	Gambia
C360	9.485401719	SSR4	P51571	Unconfirmed TB	Negative	-1.83	-0.8		Female	Gambia
C360	9.480177699	ALDH3A2	P51648	Unconfirmed TB	Negative	-1.83	-0.8		Female	Gambia
C360	14.56759721	LUM	P51884	Unconfirmed TB	Negative	-1.83	-0.8		Female	Gambia
C360	9.049101833	LUM	P51884-19-338	Unconfirmed TB	Negative	-1.83	-0.8		Female	Gambia
C360	8.363275269	ARHGDIA	P52565	Unconfirmed TB	Negative	-1.83	-0.8		Female	Gambia
C360	9.455556538	CAPZA1	P52907	Unconfirmed TB	Negative	-1.83	-0.8		Female	Gambia
C360	8.621246664	ACLY	P53396	Unconfirmed TB	Negative	-1.83	-0.8		Female	Gambia
C360	9.290085648	COPB1	P53618	Unconfirmed TB	Negative	-1.83	-0.8		Female	Gambia
C360	11.9606194	COPA	P53621	Unconfirmed TB	Negative	-1.83	-0.8		Female	Gambia
C360	11.27775682	RAD23B	P54727	Unconfirmed TB	Negative	-1.83	-0.8		Female	Gambia
C360	8.854205737	AK2	P54819	Unconfirmed TB	Negative	-1.83	-0.8		Female	Gambia
C360	9.095025208	NAPA	P54920	Unconfirmed TB	Negative	-1.83	-0.8		Female	Gambia
C360	10.77171367	EIF5	P55010	Unconfirmed TB	Negative	-1.83	-0.8		Female	Gambia
C360	12.93284128	APOC4	P55056	Unconfirmed TB	Negative	-1.83	-0.8		Female	Gambia
C360	11.96809627	PLTP	P55058	Unconfirmed TB	Negative	-1.83	-0.8		Female	Gambia
C360	13.59610895	PLTP	P55058-18-493	Unconfirmed TB	Negative	-1.83	-0.8		Female	Gambia
C360	9.671094769	VCP	P55072	Unconfirmed TB	Negative	-1.83	-0.8		Female	Gambia
C360	9.491736915	NAP1L1	P55209	Unconfirmed TB	Negative	-1.83	-0.8		Female	Gambia
C360	9.243421794	CDH13	P55290	Unconfirmed TB	Negative	-1.83	-0.8		Female	Gambia
C360	10.8987072	NPEPPS	P55786	Unconfirmed TB	Negative	-1.83	-0.8		Female	Gambia
C360	9.281524035	MARS1	P56192	Unconfirmed TB	Negative	-1.83	-0.8		Female	Gambia
C360	12.95467214	ANTXR2	P58335	Unconfirmed TB	Negative	-1.83	-0.8		Female	Gambia
C360	8.859617915	MTPN	P58546	Unconfirmed TB	Negative	-1.83	-0.8		Female	Gambia
C360	9.246705631	MYL6	P60660	Unconfirmed TB	Negative	-1.83	-0.8		Female	Gambia
C360	11.46705239	ACTB	P60709	Unconfirmed TB	Negative	-1.83	-0.8		Female	Gambia
C360	9.202223572	EIF4A1	P60842	Unconfirmed TB	Negative	-1.83	-0.8		Female	Gambia
C360	10.90708588	PSMA6	P60900	Unconfirmed TB	Negative	-1.83	-0.8		Female	Gambia
C360	11.41978463	CDC42	P60953	Unconfirmed TB	Negative	-1.83	-0.8		Female	Gambia
C360	9.419694631	DSTN	P60981	Unconfirmed TB	Negative	-1.83	-0.8		Female	Gambia
C360	11.07500463	KRTDAP	P60985	Unconfirmed TB	Negative	-1.83	-0.8		Female	Gambia
C360	9.074094677	RAB8A	P61006	Unconfirmed TB	Negative	-1.83	-0.8		Female	Gambia
C360	9.001118229	RAB5B	P61020	Unconfirmed TB	Negative	-1.83	-0.8		Female	Gambia
C360	12.40261269	RAB10	P61026	Unconfirmed TB	Negative	-1.83	-0.8		Female	Gambia
C360	8.653563705	UBE2N	P61088	Unconfirmed TB	Negative	-1.83	-0.8		Female	Gambia
C360	9.236026891	RAB14	P61106	Unconfirmed TB	Negative	-1.83	-0.8		Female	Gambia
C360	8.754309611	ACTR3	P61158	Unconfirmed TB	Negative	-1.83	-0.8		Female	Gambia
C360	9.590562991	ACTR2	P61160	Unconfirmed TB	Negative	-1.83	-0.8		Female	Gambia
C360	8.275651837	ACTR1A	P61163	Unconfirmed TB	Negative	-1.83	-0.8		Female	Gambia
C360	10.34255682	ARF3	P61204	Unconfirmed TB	Negative	-1.83	-0.8		Female	Gambia
C360	11.61809324	RAP1B	P61224	Unconfirmed TB	Negative	-1.83	-0.8		Female	Gambia
C360	8.600484496	RAP2B	P61225	Unconfirmed TB	Negative	-1.83	-0.8		Female	Gambia
C360	8.377168726	HSPE1	P61604	Unconfirmed TB	Negative	-1.83	-0.8		Female	Gambia
C360	16.89261044	LYZ	P61626-19-148	Unconfirmed TB	Negative	-1.83	-0.8		Female	Gambia
C360	9.471739232	B2M	P61769	Unconfirmed TB	Negative	-1.83	-0.8		Female	Gambia
C360	8.736994535	B2M	P61769-21-119	Unconfirmed TB	Negative	-1.83	-0.8		Female	Gambia
C360	10.58204231	HNRNPK	P61978	Unconfirmed TB	Negative	-1.83	-0.8		Female	Gambia
C360	9.131150019	YWHAG	P61981	Unconfirmed TB	Negative	-1.83	-0.8		Female	Gambia
C360	9.410666582	YWHAE	P62258	Unconfirmed TB	Negative	-1.83	-0.8		Female	Gambia
C360	9.661539066	RPS13	P62277	Unconfirmed TB	Negative	-1.83	-0.8		Female	Gambia
C360	9.991292247	TMSB4X	P62328	Unconfirmed TB	Negative	-1.83	-0.8		Female	Gambia
C360	9.037097312	PSMC6	P62333	Unconfirmed TB	Negative	-1.83	-0.8		Female	Gambia
C360	7.741234339	RPS6	P62753	Unconfirmed TB	Negative	-1.83	-0.8		Female	Gambia
C360	10.12738733	H4C1	P62805	Unconfirmed TB	Negative	-1.83	-0.8		Female	Gambia
C360	8.602405619	RAB1A	P62820	Unconfirmed TB	Negative	-1.83	-0.8		Female	Gambia
C360	8.495427745	RAN	P62826	Unconfirmed TB	Negative	-1.83	-0.8		Female	Gambia
C360	8.164608352	GNB1	P62873	Unconfirmed TB	Negative	-1.83	-0.8		Female	Gambia
C360	12.48319811	RPL10A	P62906	Unconfirmed TB	Negative	-1.83	-0.8		Female	Gambia
C360	9.314294137	PPIA	P62937	Unconfirmed TB	Negative	-1.83	-0.8		Female	Gambia
C360	10.06626591	PPIA	P62937-1-165	Unconfirmed TB	Negative	-1.83	-0.8		Female	Gambia
C360	10.7668428	RPS27A	P62979	Unconfirmed TB	Negative	-1.83	-0.8		Female	Gambia
C360	10.7370977	AP2B1	P63010	Unconfirmed TB	Negative	-1.83	-0.8		Female	Gambia
C360	9.641851948	YWHAZ	P63104	Unconfirmed TB	Negative	-1.83	-0.8		Female	Gambia
C360	11.78375506	EIF5A	P63241	Unconfirmed TB	Negative	-1.83	-0.8		Female	Gambia
C360	12.33817226	ACTG1	P63261	Unconfirmed TB	Negative	-1.83	-0.8		Female	Gambia
C360	8.977057852	TPM4	P67936	Unconfirmed TB	Negative	-1.83	-0.8		Female	Gambia
C360	11.1824315	ACTC1	P68032	Unconfirmed TB	Negative	-1.83	-0.8		Female	Gambia
C360	9.330285922	EEF1A1	P68104	Unconfirmed TB	Negative	-1.83	-0.8		Female	Gambia
C360	10.07661743	TUBA1B	P68363	Unconfirmed TB	Negative	-1.83	-0.8		Female	Gambia
C360	10.98047872	TUBA4A	P68366	Unconfirmed TB	Negative	-1.83	-0.8		Female	Gambia
C360	9.124316223	TUBB4B	P68371	Unconfirmed TB	Negative	-1.83	-0.8		Female	Gambia
C360	10.45859982	HBB	P68871	Unconfirmed TB	Negative	-1.83	-0.8		Female	Gambia
C360	10.01089768	HBG2	P69892	Unconfirmed TB	Negative	-1.83	-0.8		Female	Gambia
C360	11.38794039	HBA1	P69905	Unconfirmed TB	Negative	-1.83	-0.8		Female	Gambia
C360	9.250393025	CCT2	P78371	Unconfirmed TB	Negative	-1.83	-0.8		Female	Gambia
C360	10.05582756	GSTO1	P78417	Unconfirmed TB	Negative	-1.83	-0.8		Female	Gambia
C360	12.86847909	GPLD1	P80108	Unconfirmed TB	Negative	-1.83	-0.8		Female	Gambia
C360	9.265609357	S100A12	P80511	Unconfirmed TB	Negative	-1.83	-0.8		Female	Gambia
C360	11.74129582	IGLV3-21	P80748	Unconfirmed TB	Negative	-1.83	-0.8		Female	Gambia
C360	9.822905515	HSPG2	P98160	Unconfirmed TB	Negative	-1.83	-0.8		Female	Gambia
C360	13.74327474	CYCS	P99999	Unconfirmed TB	Negative	-1.83	-0.8		Female	Gambia
C360	12.20961202	Rv3404c	P9WKZ3	Unconfirmed TB	Negative	-1.83	-0.8		Female	Gambia
C360	9.269835202	atpA	P9WPU7	Unconfirmed TB	Negative	-1.83	-0.8		Female	Gambia
C360	8.462163937	MPP1	Q00013	Unconfirmed TB	Negative	-1.83	-0.8		Female	Gambia
C360	9.157988337	CLTC	Q00610	Unconfirmed TB	Negative	-1.83	-0.8		Female	Gambia
C360	9.478052334	CAP1	Q01518	Unconfirmed TB	Negative	-1.83	-0.8		Female	Gambia
C360	8.685334723	PFKP	Q01813	Unconfirmed TB	Negative	-1.83	-0.8		Female	Gambia
C360	8.553965508	GUCY1B1	Q02153	Unconfirmed TB	Negative	-1.83	-0.8		Female	Gambia
C360	9.566442568	PLGLB1	Q02325	Unconfirmed TB	Negative	-1.83	-0.8		Female	Gambia
C360	12.13720486	NUCB1	Q02818	Unconfirmed TB	Negative	-1.83	-0.8		Female	Gambia
C360	8.709800225	CFHR3	Q02985	Unconfirmed TB	Negative	-1.83	-0.8		Female	Gambia
C360	8.838911657	CFHR1	Q03591	Unconfirmed TB	Negative	-1.83	-0.8		Female	Gambia
C360	10.72518722	HGFAC	Q04756	Unconfirmed TB	Negative	-1.83	-0.8		Female	Gambia
C360	8.753211742	GLO1	Q04760	Unconfirmed TB	Negative	-1.83	-0.8		Female	Gambia
C360	8.697270665	YWHAH	Q04917	Unconfirmed TB	Negative	-1.83	-0.8		Female	Gambia
C360	9.770750461	PRKCD	Q05655	Unconfirmed TB	Negative	-1.83	-0.8		Female	Gambia
C360	9.057150448	CALD1	Q05682	Unconfirmed TB	Negative	-1.83	-0.8		Female	Gambia
C360	11.93308109	ITIH3	Q06033	Unconfirmed TB	Negative	-1.83	-0.8		Female	Gambia
C360	8.08383696	ITIH3	Q06033-35-651	Unconfirmed TB	Negative	-1.83	-0.8		Female	Gambia
C360	9.421838173	PSME1	Q06323	Unconfirmed TB	Negative	-1.83	-0.8		Female	Gambia
C360	11.58248487	FMOD	Q06828	Unconfirmed TB	Negative	-1.83	-0.8		Female	Gambia
C360	10.19709651	PRDX1	Q06830	Unconfirmed TB	Negative	-1.83	-0.8		Female	Gambia
C360	9.121639443	KLC1	Q07866	Unconfirmed TB	Negative	-1.83	-0.8		Female	Gambia
C360	10.54820129	LRP1	Q07954	Unconfirmed TB	Negative	-1.83	-0.8		Female	Gambia
C360	11.98019228	LGALS3BP	Q08380	Unconfirmed TB	Negative	-1.83	-0.8		Female	Gambia
C360	10.09216285	FGL1	Q08830	Unconfirmed TB	Negative	-1.83	-0.8		Female	Gambia
C360	9.791395708	nrp	Q10896	Unconfirmed TB	Negative	-1.83	-0.8		Female	Gambia
C360	10.08866597	EFEMP1	Q12805	Unconfirmed TB	Negative	-1.83	-0.8		Female	Gambia
C360	12.01839664	EFEMP1	Q12805-18-493	Unconfirmed TB	Negative	-1.83	-0.8		Female	Gambia
C360	13.04275064	CNTN1	Q12860	Unconfirmed TB	Negative	-1.83	-0.8		Female	Gambia
C360	10.15186412	SPP2	Q13103	Unconfirmed TB	Negative	-1.83	-0.8		Female	Gambia
C360	9.720442468	MMRN1	Q13201	Unconfirmed TB	Negative	-1.83	-0.8		Female	Gambia
C360	9.053624388	SELENBP1	Q13228	Unconfirmed TB	Negative	-1.83	-0.8		Female	Gambia
C360	10.51200397	SEMA3F	Q13275	Unconfirmed TB	Negative	-1.83	-0.8		Female	Gambia
C360	10.4004345	ILK	Q13418	Unconfirmed TB	Negative	-1.83	-0.8		Female	Gambia
C360	9.133261254	DCTN2	Q13561	Unconfirmed TB	Negative	-1.83	-0.8		Female	Gambia
C360	9.615156147	IQGAP2	Q13576	Unconfirmed TB	Negative	-1.83	-0.8		Female	Gambia
C360	8.750871232	STIM1	Q13586	Unconfirmed TB	Negative	-1.83	-0.8		Female	Gambia
C360	9.2405263	FHL1	Q13642	Unconfirmed TB	Negative	-1.83	-0.8		Female	Gambia
C360	11.41588092	APOF	Q13790	Unconfirmed TB	Negative	-1.83	-0.8		Female	Gambia
C360	11.15683881	ENPP2	Q13822	Unconfirmed TB	Negative	-1.83	-0.8		Female	Gambia
C360	10.04602456	DSG2	Q14126	Unconfirmed TB	Negative	-1.83	-0.8		Female	Gambia
C360	8.92249971	SEPTIN6	Q14141	Unconfirmed TB	Negative	-1.83	-0.8		Female	Gambia
C360	8.735842569	DCTN1	Q14203	Unconfirmed TB	Negative	-1.83	-0.8		Female	Gambia
C360	8.492410422	DYNC1H1	Q14204	Unconfirmed TB	Negative	-1.83	-0.8		Female	Gambia
C360	11.9217459	CTTN	Q14247	Unconfirmed TB	Negative	-1.83	-0.8		Female	Gambia
C360	7.827789642	FLOT2	Q14254	Unconfirmed TB	Negative	-1.83	-0.8		Female	Gambia
C360	11.4233146	FGL2	Q14314	Unconfirmed TB	Negative	-1.83	-0.8		Female	Gambia
C360	9.734861144	SPARCL1	Q14515	Unconfirmed TB	Negative	-1.83	-0.8		Female	Gambia
C360	11.03271013	HABP2	Q14520	Unconfirmed TB	Negative	-1.83	-0.8		Female	Gambia
C360	12.40864471	ITIH4	Q14624	Unconfirmed TB	Negative	-1.83	-0.8		Female	Gambia
C360	10.2942696	ITIH4	Q14624-29-661	Unconfirmed TB	Negative	-1.83	-0.8		Female	Gambia
C360	9.582490892	ITIH4	Q14624-689-930	Unconfirmed TB	Negative	-1.83	-0.8		Female	Gambia
C360	10.52153657	GANAB	Q14697	Unconfirmed TB	Negative	-1.83	-0.8		Female	Gambia
C360	9.333994712	LTBP1	Q14766	Unconfirmed TB	Negative	-1.83	-0.8		Female	Gambia
C360	9.733340539	KPNB1	Q14974	Unconfirmed TB	Negative	-1.83	-0.8		Female	Gambia
C360	9.823701714	SEPTIN2	Q15019	Unconfirmed TB	Negative	-1.83	-0.8		Female	Gambia
C360	11.35201092	POSTN	Q15063	Unconfirmed TB	Negative	-1.83	-0.8		Female	Gambia
C360	9.770391661	PDIA6	Q15084	Unconfirmed TB	Negative	-1.83	-0.8		Female	Gambia
C360	10.57386476	PCOLCE	Q15113	Unconfirmed TB	Negative	-1.83	-0.8		Female	Gambia
C360	10.47840094	PON3	Q15166	Unconfirmed TB	Negative	-1.83	-0.8		Female	Gambia
C360	10.63481609	PCBP1	Q15365	Unconfirmed TB	Negative	-1.83	-0.8		Female	Gambia
C360	8.604291194	PCBP2	Q15366	Unconfirmed TB	Negative	-1.83	-0.8		Female	Gambia
C360	10.52085013	RSU1	Q15404	Unconfirmed TB	Negative	-1.83	-0.8		Female	Gambia
C360	11.16425723	FCN2	Q15485	Unconfirmed TB	Negative	-1.83	-0.8		Female	Gambia
C360	10.96476794	TGFBI	Q15582	Unconfirmed TB	Negative	-1.83	-0.8		Female	Gambia
C360	9.3525449	MAPRE1	Q15691	Unconfirmed TB	Negative	-1.83	-0.8		Female	Gambia
C360	8.507289223	CD226	Q15762	Unconfirmed TB	Negative	-1.83	-0.8		Female	Gambia
C360	8.395680301	STXBP2	Q15833	Unconfirmed TB	Negative	-1.83	-0.8		Female	Gambia
C360	9.100200517	ZYX	Q15942	Unconfirmed TB	Negative	-1.83	-0.8		Female	Gambia
C360	9.15246415	SEPTIN7	Q16181	Unconfirmed TB	Negative	-1.83	-0.8		Female	Gambia
C360	11.12974443	ECM1	Q16610	Unconfirmed TB	Negative	-1.83	-0.8		Female	Gambia
C360	9.182686808	DBN1	Q16643	Unconfirmed TB	Negative	-1.83	-0.8		Female	Gambia
C360	11.0005594	MAN2A1	Q16706	Unconfirmed TB	Negative	-1.83	-0.8		Female	Gambia
C360	9.54438359	AOC3	Q16853	Unconfirmed TB	Negative	-1.83	-0.8		Female	Gambia
C360	9.978157776	IMMT	Q16891	Unconfirmed TB	Negative	-1.83	-0.8		Female	Gambia
C360	9.409345229	INF2	Q27J81	Unconfirmed TB	Negative	-1.83	-0.8		Female	Gambia
C360	9.544283118	DDI2	Q5TDH0	Unconfirmed TB	Negative	-1.83	-0.8		Female	Gambia
C360	8.154714951	ZFYVE26	Q68DK2	Unconfirmed TB	Negative	-1.83	-0.8		Female	Gambia
C360	9.848038079	VASN	Q6EMK4	Unconfirmed TB	Negative	-1.83	-0.8		Female	Gambia
C360	13.93138525	VASN	Q6EMK4-24-673	Unconfirmed TB	Negative	-1.83	-0.8		Female	Gambia
C360	8.975284473	LAIR1	Q6GTX8	Unconfirmed TB	Negative	-1.83	-0.8		Female	Gambia
C360	8.704944403	LAMTOR1	Q6IAA8	Unconfirmed TB	Negative	-1.83	-0.8		Female	Gambia
C360	9.764653667	TWF2	Q6IBS0	Unconfirmed TB	Negative	-1.83	-0.8		Female	Gambia
C360	19.68221206	FAHD1	Q6P587	Unconfirmed TB	Negative	-1.83	-0.8		Female	Gambia
C360	12.06980925	PLXDC2	Q6UX71	Unconfirmed TB	Negative	-1.83	-0.8		Female	Gambia
C360	10.5278752	PI16	Q6UXB8	Unconfirmed TB	Negative	-1.83	-0.8		Female	Gambia
C360	10.68283001	CD109	Q6YHK3	Unconfirmed TB	Negative	-1.83	-0.8		Female	Gambia
C360	9.773142009	UNC13D	Q70J99	Unconfirmed TB	Negative	-1.83	-0.8		Female	Gambia
C360	9.345005219	TUBA1A	Q71U36	Unconfirmed TB	Negative	-1.83	-0.8		Female	Gambia
C360	10.82297812	ADAMTS13	Q76LX8	Unconfirmed TB	Negative	-1.83	-0.8		Female	Gambia
C360	9.023846288	DOK3	Q7L591	Unconfirmed TB	Negative	-1.83	-0.8		Female	Gambia
C360	9.463812924	ABI3BP	Q7Z7G0	Unconfirmed TB	Negative	-1.83	-0.8		Female	Gambia
C360	10.16987752	MEGF8	Q7Z7M0	Unconfirmed TB	Negative	-1.83	-0.8		Female	Gambia
C360	10.37608595	SERPINA11	Q86U17	Unconfirmed TB	Negative	-1.83	-0.8		Female	Gambia
C360	8.775730807	OAF	Q86UD1	Unconfirmed TB	Negative	-1.83	-0.8		Female	Gambia
C360	10.67717219	FERMT3	Q86UX7	Unconfirmed TB	Negative	-1.83	-0.8		Female	Gambia
C360	9.102302995	CD163	Q86VB7	Unconfirmed TB	Negative	-1.83	-0.8		Female	Gambia
C360	9.399585539	CAND1	Q86VP6	Unconfirmed TB	Negative	-1.83	-0.8		Female	Gambia
C360	10.75061008	TREML1	Q86YW5	Unconfirmed TB	Negative	-1.83	-0.8		Female	Gambia
C360	11.77884038	LILRA3	Q8N6C8	Unconfirmed TB	Negative	-1.83	-0.8		Female	Gambia
C360	9.221257384	GOLM1	Q8NBJ4	Unconfirmed TB	Negative	-1.83	-0.8		Female	Gambia
C360	9.026622191	PCYOX1L	Q8NBM8	Unconfirmed TB	Negative	-1.83	-0.8		Female	Gambia
C360	9.749777841	PCSK9	Q8NBP7	Unconfirmed TB	Negative	-1.83	-0.8		Female	Gambia
C360	9.560023317	TXNDC5	Q8NBS9	Unconfirmed TB	Negative	-1.83	-0.8		Female	Gambia
C360	11.90992692	ANGPTL6	Q8NI99	Unconfirmed TB	Negative	-1.83	-0.8		Female	Gambia
C360	9.399971821	PDCD6IP	Q8WUM4	Unconfirmed TB	Negative	-1.83	-0.8		Female	Gambia
C360	9.994865464	BRK1	Q8WUW1	Unconfirmed TB	Negative	-1.83	-0.8		Female	Gambia
C360	9.391638165	OIT3	Q8WWZ8	Unconfirmed TB	Negative	-1.83	-0.8		Female	Gambia
C360	10.39761418	MUC16	Q8WXI7	Unconfirmed TB	Negative	-1.83	-0.8		Female	Gambia
C360	8.909523818	TTN	Q8WZ42	Unconfirmed TB	Negative	-1.83	-0.8		Female	Gambia
C360	10.10238684	CFHR4	Q92496	Unconfirmed TB	Negative	-1.83	-0.8		Female	Gambia
C360	10.91936523	PRG4	Q92954	Unconfirmed TB	Negative	-1.83	-0.8		Female	Gambia
C360	9.543532579	ATP2A3	Q93084	Unconfirmed TB	Negative	-1.83	-0.8		Female	Gambia
C360	8.244549573	PDLIM5	Q96HC4	Unconfirmed TB	Negative	-1.83	-0.8		Female	Gambia
C360	10.92037979	CPB2	Q96IY4	Unconfirmed TB	Negative	-1.83	-0.8		Female	Gambia
C360	15.47513857	CPB2	Q96IY4-23-114	Unconfirmed TB	Negative	-1.83	-0.8		Female	Gambia
C360	8.949126011	CNDP1	Q96KN2	Unconfirmed TB	Negative	-1.83	-0.8		Female	Gambia
C360	9.723914548	PRAP1	Q96NZ9	Unconfirmed TB	Negative	-1.83	-0.8		Female	Gambia
C360	11.18269871	PRAP1	Q96NZ9-21-151	Unconfirmed TB	Negative	-1.83	-0.8		Female	Gambia
C360	12.64426733	PGLYRP2	Q96PD5	Unconfirmed TB	Negative	-1.83	-0.8		Female	Gambia
C360	14.62138305	PUS7	Q96PZ0	Unconfirmed TB	Negative	-1.83	-0.8		Female	Gambia
C360	9.001708356	VPS35	Q96QK1	Unconfirmed TB	Negative	-1.83	-0.8		Female	Gambia
C360	11.65509993	SCGB3A1	Q96QR1	Unconfirmed TB	Negative	-1.83	-0.8		Female	Gambia
C360	10.64065139	CNN2	Q99439	Unconfirmed TB	Negative	-1.83	-0.8		Female	Gambia
C360	9.675365834	PARK7	Q99497	Unconfirmed TB	Negative	-1.83	-0.8		Female	Gambia
C360	8.89145203	PHB2	Q99623	Unconfirmed TB	Negative	-1.83	-0.8		Female	Gambia
C360	10.35774654	OLFM1	Q99784	Unconfirmed TB	Negative	-1.83	-0.8		Female	Gambia
C360	8.892302038	CCT7	Q99832	Unconfirmed TB	Negative	-1.83	-0.8		Female	Gambia
C360	11.75432187	RARRES2	Q99969	Unconfirmed TB	Negative	-1.83	-0.8		Female	Gambia
C360	9.603622933	CORO1B	Q9BR76	Unconfirmed TB	Negative	-1.83	-0.8		Female	Gambia
C360	8.88394928	ESYT1	Q9BSJ8	Unconfirmed TB	Negative	-1.83	-0.8		Female	Gambia
C360	11.72755135	FUCA2	Q9BTY2	Unconfirmed TB	Negative	-1.83	-0.8		Female	Gambia
C360	9.040934663	PDCD10	Q9BUL8	Unconfirmed TB	Negative	-1.83	-0.8		Female	Gambia
C360	10.81712795	COLEC11	Q9BWP8	Unconfirmed TB	Negative	-1.83	-0.8		Female	Gambia
C360	9.233706869	CFHR5	Q9BXR6	Unconfirmed TB	Negative	-1.83	-0.8		Female	Gambia
C360	13.58805775	CRNKL1	Q9BZJ0	Unconfirmed TB	Negative	-1.83	-0.8		Female	Gambia
C360	8.255280386	RTN4R	Q9BZR6	Unconfirmed TB	Negative	-1.83	-0.8		Female	Gambia
C360	8.315271263	TOLLIP	Q9H0E2	Unconfirmed TB	Negative	-1.83	-0.8		Female	Gambia
C360	9.9314037	RAB1B	Q9H0U4	Unconfirmed TB	Negative	-1.83	-0.8		Female	Gambia
C360	10.6822066	SH3BGRL3	Q9H299	Unconfirmed TB	Negative	-1.83	-0.8		Female	Gambia
C360	18.33875807	RNPEP	Q9H4A4	Unconfirmed TB	Negative	-1.83	-0.8		Female	Gambia
C360	8.97315947	RNPEP	Q9H4A4-2-650	Unconfirmed TB	Negative	-1.83	-0.8		Female	Gambia
C360	8.889528736	DPEP2	Q9H4A9	Unconfirmed TB	Negative	-1.83	-0.8		Female	Gambia
C360	9.775823434	TUBB1	Q9H4B7	Unconfirmed TB	Negative	-1.83	-0.8		Female	Gambia
C360	9.054689856	PLEKHA4	Q9H4M7	Unconfirmed TB	Negative	-1.83	-0.8		Female	Gambia
C360	8.837070646	EHD1	Q9H4M9	Unconfirmed TB	Negative	-1.83	-0.8		Female	Gambia
C360	9.892226413	RGCC	Q9H4X1	Unconfirmed TB	Negative	-1.83	-0.8		Female	Gambia
C360	10.04119972	PARVB	Q9HBI1	Unconfirmed TB	Negative	-1.83	-0.8		Female	Gambia
C360	10.14993666	APMAP	Q9HDC9	Unconfirmed TB	Negative	-1.83	-0.8		Female	Gambia
C360	10.32670213	VTA1	Q9NP79	Unconfirmed TB	Negative	-1.83	-0.8		Female	Gambia
C360	9.639509769	IL1RAP	Q9NPH3	Unconfirmed TB	Negative	-1.83	-0.8		Female	Gambia
C360	9.525280582	CRTAC1	Q9NQ79	Unconfirmed TB	Negative	-1.83	-0.8		Female	Gambia
C360	8.59951885	RTN4	Q9NQC3	Unconfirmed TB	Negative	-1.83	-0.8		Female	Gambia
C360	9.416494007	XPNPEP1	Q9NQW7	Unconfirmed TB	Negative	-1.83	-0.8		Female	Gambia
C360	9.202678549	PDLIM7	Q9NR12	Unconfirmed TB	Negative	-1.83	-0.8		Female	Gambia
C360	8.715795034	SAR1A	Q9NR31	Unconfirmed TB	Negative	-1.83	-0.8		Female	Gambia
C360	9.638219516	ATG3	Q9NT62	Unconfirmed TB	Negative	-1.83	-0.8		Female	Gambia
C360	9.190855504	OLA1	Q9NTK5	Unconfirmed TB	Negative	-1.83	-0.8		Female	Gambia
C360	16.79940091	CBLN4	Q9NTU7	Unconfirmed TB	Negative	-1.83	-0.8		Female	Gambia
C360	9.290371086	ARL8B	Q9NVJ2	Unconfirmed TB	Negative	-1.83	-0.8		Female	Gambia
C360	9.446180499	TUBA8	Q9NY65	Unconfirmed TB	Negative	-1.83	-0.8		Female	Gambia
C360	10.44368122	ERAP1	Q9NZ08	Unconfirmed TB	Negative	-1.83	-0.8		Female	Gambia
C360	9.686076267	ADA2	Q9NZK5	Unconfirmed TB	Negative	-1.83	-0.8		Female	Gambia
C360	8.903991976	C1RL	Q9NZP8	Unconfirmed TB	Negative	-1.83	-0.8		Female	Gambia
C360	11.10731522	C1RL	Q9NZP8-36-487	Unconfirmed TB	Negative	-1.83	-0.8		Female	Gambia
C360	11.02012586	ABRACL	Q9P1F3	Unconfirmed TB	Negative	-1.83	-0.8		Female	Gambia
C360	9.403627048	BIN2	Q9UBW5	Unconfirmed TB	Negative	-1.83	-0.8		Female	Gambia
C360	9.071744696	FBLN5	Q9UBX5	Unconfirmed TB	Negative	-1.83	-0.8		Female	Gambia
C360	12.48365472	FETUB	Q9UGM5	Unconfirmed TB	Negative	-1.83	-0.8		Female	Gambia
C360	11.02479467	PCYOX1	Q9UHG3	Unconfirmed TB	Negative	-1.83	-0.8		Female	Gambia
C360	10.0720051	DDX20	Q9UHI6	Unconfirmed TB	Negative	-1.83	-0.8		Female	Gambia
C360	8.743764076	DBNL	Q9UJU6	Unconfirmed TB	Negative	-1.83	-0.8		Female	Gambia
C360	11.12549367	SERPINA10	Q9UK55	Unconfirmed TB	Negative	-1.83	-0.8		Female	Gambia
C360	9.460925618	PSME2	Q9UL46	Unconfirmed TB	Negative	-1.83	-0.8		Female	Gambia
C360	16.0720858	TRPC5	Q9UL62	Unconfirmed TB	Negative	-1.83	-0.8		Female	Gambia
C360	12.21922993	HEG1	Q9ULI3	Unconfirmed TB	Negative	-1.83	-0.8		Female	Gambia
C360	9.095075011	CORO1C	Q9ULV4	Unconfirmed TB	Negative	-1.83	-0.8		Female	Gambia
C360	10.19120027	MINPP1	Q9UNW1	Unconfirmed TB	Negative	-1.83	-0.8		Female	Gambia
C360	9.209409836	RUVBL2	Q9Y230	Unconfirmed TB	Negative	-1.83	-0.8		Female	Gambia
C360	10.03919479	RUVBL1	Q9Y265	Unconfirmed TB	Negative	-1.83	-0.8		Female	Gambia
C360	9.861781613	TLN1	Q9Y490	Unconfirmed TB	Negative	-1.83	-0.8		Female	Gambia
C360	19.58424874	MYO5A	Q9Y4I1	Unconfirmed TB	Negative	-1.83	-0.8		Female	Gambia
C360	12.04914391	HYOU1	Q9Y4L1	Unconfirmed TB	Negative	-1.83	-0.8		Female	Gambia
C360	10.80182366	SUPT16H	Q9Y5B9	Unconfirmed TB	Negative	-1.83	-0.8		Female	Gambia
C360	10.59365692	ANGPTL3	Q9Y5C1	Unconfirmed TB	Negative	-1.83	-0.8		Female	Gambia
C360	9.453270913	COPG1	Q9Y678	Unconfirmed TB	Negative	-1.83	-0.8		Female	Gambia
C360	9.700069649	FCGBP	Q9Y6R7	Unconfirmed TB	Negative	-1.83	-0.8		Female	Gambia
C360	9.671181569	FCGBP	Q9Y6R7-24-5405	Unconfirmed TB	Negative	-1.83	-0.8		Female	Gambia
C360	10.73715676	COLEC10	Q9Y6Z7	Unconfirmed TB	Negative	-1.83	-0.8		Female	Gambia
C361	12.43920999	IGLV8-61	A0A075B6I0	Unconfirmed TB	Negative	-0.6			Female	Gambia
C361	10.36721493	IGLV5-37	A0A075B6J1-20-123	Unconfirmed TB	Negative	-0.6			Female	Gambia
C361	13.54967687	IGLV2-18	A0A075B6J9	Unconfirmed TB	Negative	-0.6			Female	Gambia
C361	8.777665445	IGLV3-12	A0A075B6K2	Unconfirmed TB	Negative	-0.6			Female	Gambia
C361	10.96196174	IGLV3-10	A0A075B6K4	Unconfirmed TB	Negative	-0.6			Female	Gambia
C361	8.857874398	IGLV3-10	A0A075B6K4-20-115	Unconfirmed TB	Negative	-0.6			Female	Gambia
C361	9.394726692	IGLV3-9	A0A075B6K5	Unconfirmed TB	Negative	-0.6			Female	Gambia
C361	17.11108698	IGKV2-28	A0A075B6P5-20-120	Unconfirmed TB	Negative	-0.6			Female	Gambia
C361	10.88444905	IGHV3-64	A0A075B6Q5	Unconfirmed TB	Negative	-0.6			Female	Gambia
C361	9.195904389	IGKV2D-24	A0A075B6R9	Unconfirmed TB	Negative	-0.6			Female	Gambia
C361	17.0434281	IGKV1D-17	A0A075B6S4-23-117	Unconfirmed TB	Negative	-0.6			Female	Gambia
C361	11.93964007	IGKV1-27	A0A075B6S5	Unconfirmed TB	Negative	-0.6			Female	Gambia
C361	17.07777998	IGKV1-37	A0A075B6S9-23-117	Unconfirmed TB	Negative	-0.6			Female	Gambia
C361	10.60306276	IGKV3D-15	A0A087WSY6	Unconfirmed TB	Negative	-0.6			Female	Gambia
C361	10.39728624	IGKV3D-15	A0A087WSY6-21-115	Unconfirmed TB	Negative	-0.6			Female	Gambia
C361	9.081297036	IGKV2-40	A0A087WW87	Unconfirmed TB	Negative	-0.6			Female	Gambia
C361	13.48032739	IGHV3-49	A0A0A0MS15	Unconfirmed TB	Negative	-0.6			Female	Gambia
C361	10.48414268	IGHV3-49	A0A0A0MS15-20-119	Unconfirmed TB	Negative	-0.6			Female	Gambia
C361	9.810566936	IGKV6D-21	A0A0A0MT36	Unconfirmed TB	Negative	-0.6			Female	Gambia
C361	13.39733903	IGLV1-36	A0A0B4J1U3	Unconfirmed TB	Negative	-0.6			Female	Gambia
C361	11.29406401	IGHV3-15	A0A0B4J1V0	Unconfirmed TB	Negative	-0.6			Female	Gambia
C361	14.25140043	IGHV3-15	A0A0B4J1V0-20-119	Unconfirmed TB	Negative	-0.6			Female	Gambia
C361	10.25827339	IGHV2-26	A0A0B4J1V2	Unconfirmed TB	Negative	-0.6			Female	Gambia
C361	9.002501081	IGHV3-73	A0A0B4J1V6	Unconfirmed TB	Negative	-0.6			Female	Gambia
C361	14.82955776	IGHV3-73	A0A0B4J1V6-20-119	Unconfirmed TB	Negative	-0.6			Female	Gambia
C361	8.524640429	IGHV3-74	A0A0B4J1X5	Unconfirmed TB	Negative	-0.6			Female	Gambia
C361	8.718530099	IGHV3-43	A0A0B4J1X8-20-118	Unconfirmed TB	Negative	-0.6			Female	Gambia
C361	6.962922643	IGLV9-49	A0A0B4J1Y8	Unconfirmed TB	Negative	-0.6			Female	Gambia
C361	9.102117099	IGLV9-49	A0A0B4J1Y8-20-123	Unconfirmed TB	Negative	-0.6			Female	Gambia
C361	10.33847723	IGHV3-72	A0A0B4J1Y9	Unconfirmed TB	Negative	-0.6			Female	Gambia
C361	12.76003032	IGKV1D-13	A0A0B4J2D9-23-117	Unconfirmed TB	Negative	-0.6			Female	Gambia
C361	8.751025321	IGHV1-69D	A0A0B4J2H0	Unconfirmed TB	Negative	-0.6			Female	Gambia
C361	10.30374736	IGKV6-21	A0A0C4DH24-20-114	Unconfirmed TB	Negative	-0.6			Female	Gambia
C361	12.378389	IGKV3D-20	A0A0C4DH25-21-116	Unconfirmed TB	Negative	-0.6			Female	Gambia
C361	8.742880219	IGHV1-3	A0A0C4DH29	Unconfirmed TB	Negative	-0.6			Female	Gambia
C361	11.19033929	IGHV1-18	A0A0C4DH31	Unconfirmed TB	Negative	-0.6			Female	Gambia
C361	11.0004843	IGHV3-20	A0A0C4DH32-20-117	Unconfirmed TB	Negative	-0.6			Female	Gambia
C361	11.67177034	IGHV1-24	A0A0C4DH33-20-117	Unconfirmed TB	Negative	-0.6			Female	Gambia
C361	8.559176257	IGHV4-28	A0A0C4DH34	Unconfirmed TB	Negative	-0.6			Female	Gambia
C361	13.78912815	IGHV3-35	A0A0C4DH35	Unconfirmed TB	Negative	-0.6			Female	Gambia
C361	11.39757392	IGHV3-38	A0A0C4DH36	Unconfirmed TB	Negative	-0.6			Female	Gambia
C361	13.51532241	IGHV5-51	A0A0C4DH38	Unconfirmed TB	Negative	-0.6			Female	Gambia
C361	10.83775159	IGHV5-51	A0A0C4DH38-20-117	Unconfirmed TB	Negative	-0.6			Female	Gambia
C361	13.93731841	IGHV3-66	A0A0C4DH42-20-116	Unconfirmed TB	Negative	-0.6			Female	Gambia
C361	9.07457125	IGHV2-70D	A0A0C4DH43	Unconfirmed TB	Negative	-0.6			Female	Gambia
C361	8.329687833	IGKV3D-7	A0A0C4DH55-24-119	Unconfirmed TB	Negative	-0.6			Female	Gambia
C361	14.2515983	IGKV1-9	A0A0C4DH69-23-117	Unconfirmed TB	Negative	-0.6			Female	Gambia
C361	11.90693912	IGKV1-6	A0A0C4DH72-23-117	Unconfirmed TB	Negative	-0.6			Female	Gambia
C361	15.74722953	IGKV1-12	A0A0C4DH73-23-117	Unconfirmed TB	Negative	-0.6			Female	Gambia
C361	12.33242505	IGHV7-4-1	A0A0J9YVY3-20-117	Unconfirmed TB	Negative	-0.6			Female	Gambia
C361	14.45215285	IGHV3-64D	A0A0J9YX35	Unconfirmed TB	Negative	-0.6			Female	Gambia
C361	9.180918861	IGLL5	B9A064	Unconfirmed TB	Negative	-0.6			Female	Gambia
C361	8.691198312	PDLIM1	O00151	Unconfirmed TB	Negative	-0.6			Female	Gambia
C361	8.829647587	MASP2	O00187	Unconfirmed TB	Negative	-0.6			Female	Gambia
C361	8.623996242	MASP2	O00187-16-686	Unconfirmed TB	Negative	-0.6			Female	Gambia
C361	9.349717504	RAB27B	O00194	Unconfirmed TB	Negative	-0.6			Female	Gambia
C361	9.37846255	PSMD11	O00231	Unconfirmed TB	Negative	-0.6			Female	Gambia
C361	8.546731799	PSMD12	O00232	Unconfirmed TB	Negative	-0.6			Female	Gambia
C361	9.701342897	CLIC1	O00299	Unconfirmed TB	Negative	-0.6			Female	Gambia
C361	11.06278571	QSOX1	O00391	Unconfirmed TB	Negative	-0.6			Female	Gambia
C361	9.084586355	IPO5	O00410	Unconfirmed TB	Negative	-0.6			Female	Gambia
C361	8.674828243	DNM1L	O00429	Unconfirmed TB	Negative	-0.6			Female	Gambia
C361	9.186326431	STK25	O00506	Unconfirmed TB	Negative	-0.6			Female	Gambia
C361	10.85854978	CHL1	O00533	Unconfirmed TB	Negative	-0.6			Female	Gambia
C361	9.042781045	CHL1	O00533-25-1208	Unconfirmed TB	Negative	-0.6			Female	Gambia
C361	11.46423061	NRP1	O14786	Unconfirmed TB	Negative	-0.6			Female	Gambia
C361	12.0620564	APOL1	O14791	Unconfirmed TB	Negative	-0.6			Female	Gambia
C361	8.516711932	PSMA7	O14818	Unconfirmed TB	Negative	-0.6			Female	Gambia
C361	9.802003588	MYL12B	O14950	Unconfirmed TB	Negative	-0.6			Female	Gambia
C361	8.939658634	XPO1	O14980	Unconfirmed TB	Negative	-0.6			Female	Gambia
C361	8.397831772	ARPC1B	O15143	Unconfirmed TB	Negative	-0.6			Female	Gambia
C361	15.19718155	ARPC2	O15144	Unconfirmed TB	Negative	-0.6			Female	Gambia
C361	9.471613221	ARPC3	O15145	Unconfirmed TB	Negative	-0.6			Female	Gambia
C361	8.518270575	ARPC5	O15511	Unconfirmed TB	Negative	-0.6			Female	Gambia
C361	12.27857536	EIF4G3	O43432	Unconfirmed TB	Negative	-0.6			Female	Gambia
C361	9.051650261	ACTN4	O43707	Unconfirmed TB	Negative	-0.6			Female	Gambia
C361	11.6179697	CD5L	O43866	Unconfirmed TB	Negative	-0.6			Female	Gambia
C361	8.222131136	CD5L	O43866-20-347	Unconfirmed TB	Negative	-0.6			Female	Gambia
C361	9.466845295	PLIN3	O60664	Unconfirmed TB	Negative	-0.6			Female	Gambia
C361	10.72838054	H2BC12	O60814	Unconfirmed TB	Negative	-0.6			Female	Gambia
C361	13.70971359	FCGR3B	O75015	Unconfirmed TB	Negative	-0.6			Female	Gambia
C361	9.614563841	FCGR3B	O75015-17-200	Unconfirmed TB	Negative	-0.6			Female	Gambia
C361	9.876496849	WDR1	O75083	Unconfirmed TB	Negative	-0.6			Female	Gambia
C361	12.57830272	ICOSLG	O75144	Unconfirmed TB	Negative	-0.6			Female	Gambia
C361	8.910744522	CS	O75390	Unconfirmed TB	Negative	-0.6			Female	Gambia
C361	9.008880897	SEC22B	O75396	Unconfirmed TB	Negative	-0.6			Female	Gambia
C361	9.296098478	SKAP2	O75563	Unconfirmed TB	Negative	-0.6			Female	Gambia
C361	12.17292512	FCN3	O75636	Unconfirmed TB	Negative	-0.6			Female	Gambia
C361	8.555704887	ZMPSTE24	O75844	Unconfirmed TB	Negative	-0.6			Female	Gambia
C361	8.534589621	IDH1	O75874	Unconfirmed TB	Negative	-0.6			Female	Gambia
C361	11.48053849	ATRN	O75882	Unconfirmed TB	Negative	-0.6			Female	Gambia
C361	8.755765549	ARL6IP5	O75915	Unconfirmed TB	Negative	-0.6			Female	Gambia
C361	12.94867154	APOM	O95445	Unconfirmed TB	Negative	-0.6			Female	Gambia
C361	10.44120085	PARN	O95453	Unconfirmed TB	Negative	-0.6			Female	Gambia
C361	9.309809928	H6PD	O95479	Unconfirmed TB	Negative	-0.6			Female	Gambia
C361	9.022435168	VNN1	O95497	Unconfirmed TB	Negative	-0.6			Female	Gambia
C361	10.15166964	AP2A1	O95782	Unconfirmed TB	Negative	-0.6			Female	Gambia
C361	9.382536816	CAVIN2	O95810	Unconfirmed TB	Negative	-0.6			Female	Gambia
C361	10.20005062	LDHA	P00338	Unconfirmed TB	Negative	-0.6			Female	Gambia
C361	9.170669028	ALDH1A1	P00352	Unconfirmed TB	Negative	-0.6			Female	Gambia
C361	8.057599126	GLUD1	P00367	Unconfirmed TB	Negative	-0.6			Female	Gambia
C361	8.980860491	CYB5R3	P00387	Unconfirmed TB	Negative	-0.6			Female	Gambia
C361	12.38552394	CP	P00450	Unconfirmed TB	Negative	-0.6			Female	Gambia
C361	9.260121639	CP	P00450-20-1065	Unconfirmed TB	Negative	-0.6			Female	Gambia
C361	11.73395519	F13A1	P00488	Unconfirmed TB	Negative	-0.6			Female	Gambia
C361	9.615808798	PNP	P00491	Unconfirmed TB	Negative	-0.6			Female	Gambia
C361	8.244148788	HPRT1	P00492	Unconfirmed TB	Negative	-0.6			Female	Gambia
C361	10.30505987	PGK1	P00558	Unconfirmed TB	Negative	-0.6			Female	Gambia
C361	9.222833992	AK1	P00568	Unconfirmed TB	Negative	-0.6			Female	Gambia
C361	11.93962171	F2	P00734	Unconfirmed TB	Negative	-0.6			Female	Gambia
C361	9.09162636	F2	P00734-364-622	Unconfirmed TB	Negative	-0.6			Female	Gambia
C361	9.306116133	F2	P00734-44-622	Unconfirmed TB	Negative	-0.6			Female	Gambia
C361	11.65912567	C1R	P00736	Unconfirmed TB	Negative	-0.6			Female	Gambia
C361	12.92247435	HP	P00738	Unconfirmed TB	Negative	-0.6			Female	Gambia
C361	11.83253609	HP	P00738-162-406	Unconfirmed TB	Negative	-0.6			Female	Gambia
C361	9.753953719	HP	P00738-19-406	Unconfirmed TB	Negative	-0.6			Female	Gambia
C361	12.87750258	HPR	P00739	Unconfirmed TB	Negative	-0.6			Female	Gambia
C361	10.20198808	F9	P00740	Unconfirmed TB	Negative	-0.6			Female	Gambia
C361	11.40551035	F10	P00742	Unconfirmed TB	Negative	-0.6			Female	Gambia
C361	10.65395326	CFD	P00746	Unconfirmed TB	Negative	-0.6			Female	Gambia
C361	11.85003731	PLG	P00747	Unconfirmed TB	Negative	-0.6			Female	Gambia
C361	10.6217916	PLG	P00747-20-810	Unconfirmed TB	Negative	-0.6			Female	Gambia
C361	11.01458635	F12	P00748	Unconfirmed TB	Negative	-0.6			Female	Gambia
C361	11.7672877	CFB	P00751	Unconfirmed TB	Negative	-0.6			Female	Gambia
C361	8.815075585	CFB	P00751-26-764	Unconfirmed TB	Negative	-0.6			Female	Gambia
C361	8.964168839	CA1	P00915	Unconfirmed TB	Negative	-0.6			Female	Gambia
C361	9.091779593	CA2	P00918	Unconfirmed TB	Negative	-0.6			Female	Gambia
C361	12.82473172	SERPINC1	P01008	Unconfirmed TB	Negative	-0.6			Female	Gambia
C361	13.64729494	SERPINC1	P01008-33-464	Unconfirmed TB	Negative	-0.6			Female	Gambia
C361	12.8406843	SERPINA1	P01009	Unconfirmed TB	Negative	-0.6			Female	Gambia
C361	12.01595465	SERPINA1	P01009-25-418	Unconfirmed TB	Negative	-0.6			Female	Gambia
C361	13.19336108	SERPINA1	P01009-375-418	Unconfirmed TB	Negative	-0.6			Female	Gambia
C361	12.11678597	SERPINA3	P01011	Unconfirmed TB	Negative	-0.6			Female	Gambia
C361	12.88685961	SERPINA3	P01011-26-423	Unconfirmed TB	Negative	-0.6			Female	Gambia
C361	13.01427186	AGT	P01019	Unconfirmed TB	Negative	-0.6			Female	Gambia
C361	14.00131583	A2M	P01023	Unconfirmed TB	Negative	-0.6			Female	Gambia
C361	12.45226678	A2M	P01023-24-1474	Unconfirmed TB	Negative	-0.6			Female	Gambia
C361	12.60003936	C3	P01024	Unconfirmed TB	Negative	-0.6			Female	Gambia
C361	12.42327756	C3	P01024-23-1663	Unconfirmed TB	Negative	-0.6			Female	Gambia
C361	11.97691954	C5	P01031	Unconfirmed TB	Negative	-0.6			Female	Gambia
C361	10.19234506	TIMP1	P01033-24-207	Unconfirmed TB	Negative	-0.6			Female	Gambia
C361	11.02080748	CST3	P01034	Unconfirmed TB	Negative	-0.6			Female	Gambia
C361	12.04723695	KNG1	P01042	Unconfirmed TB	Negative	-0.6			Female	Gambia
C361	10.33987651	TGFB1	P01137	Unconfirmed TB	Negative	-0.6			Female	Gambia
C361	8.697492232	IGF2	P01344	Unconfirmed TB	Negative	-0.6			Female	Gambia
C361	8.540851105	IGF2	P01344-25-91	Unconfirmed TB	Negative	-0.6			Female	Gambia
C361	13.73833953	JCHAIN	P01591	Unconfirmed TB	Negative	-0.6			Female	Gambia
C361	9.013507149	JCHAIN	P01591-23-159	Unconfirmed TB	Negative	-0.6			Female	Gambia
C361	14.37771041	IGKV1D-33	P01593	Unconfirmed TB	Negative	-0.6			Female	Gambia
C361	17.13149855	IGKV1D-33	P01593-23-117	Unconfirmed TB	Negative	-0.6			Female	Gambia
C361	14.7327594	IGKV1-39	P01597	Unconfirmed TB	Negative	-0.6			Female	Gambia
C361	11.27882856	IGKV1-17	P01599	Unconfirmed TB	Negative	-0.6			Female	Gambia
C361	8.451138022	IGKV1-5	P01602	Unconfirmed TB	Negative	-0.6			Female	Gambia
C361	12.79954932	IGKV1-5	P01602-23-117	Unconfirmed TB	Negative	-0.6			Female	Gambia
C361	11.42131696	IGKV3-20	P01619	Unconfirmed TB	Negative	-0.6			Female	Gambia
C361	17.46385219	IGKV3-20	P01619-21-116	Unconfirmed TB	Negative	-0.6			Female	Gambia
C361	11.69442973	IGLV1-47	P01700	Unconfirmed TB	Negative	-0.6			Female	Gambia
C361	13.6761513	IGLV1-47	P01700-20-117	Unconfirmed TB	Negative	-0.6			Female	Gambia
C361	13.20072752	IGLV1-51	P01701	Unconfirmed TB	Negative	-0.6			Female	Gambia
C361	16.60106095	IGLV1-51	P01701-20-117	Unconfirmed TB	Negative	-0.6			Female	Gambia
C361	16.04558944	IGLV1-40	P01703-20-118	Unconfirmed TB	Negative	-0.6			Female	Gambia
C361	9.327251101	IGLV2-14	P01704	Unconfirmed TB	Negative	-0.6			Female	Gambia
C361	8.775296162	IGLV3-19	P01714	Unconfirmed TB	Negative	-0.6			Female	Gambia
C361	14.78595296	IGLV3-19	P01714-21-112	Unconfirmed TB	Negative	-0.6			Female	Gambia
C361	10.7362954	IGLV3-25	P01717	Unconfirmed TB	Negative	-0.6			Female	Gambia
C361	15.15846876	IGLV3-27	P01718-21-113	Unconfirmed TB	Negative	-0.6			Female	Gambia
C361	7.71080775	IGLV6-57	P01721-20-117	Unconfirmed TB	Negative	-0.6			Female	Gambia
C361	13.72350692	IGHV1-69	P01742	Unconfirmed TB	Negative	-0.6			Female	Gambia
C361	14.39969004	IGHV1-46	P01743	Unconfirmed TB	Negative	-0.6			Female	Gambia
C361	15.36821011	IGHV3-11	P01762-20-117	Unconfirmed TB	Negative	-0.6			Female	Gambia
C361	10.21916803	IGHV3-23	P01764	Unconfirmed TB	Negative	-0.6			Female	Gambia
C361	15.41435085	IGHV3-23	P01764-20-117	Unconfirmed TB	Negative	-0.6			Female	Gambia
C361	8.560724614	IGHV3-13	P01766	Unconfirmed TB	Negative	-0.6			Female	Gambia
C361	8.234742247	IGHV3-53	P01767-20-116	Unconfirmed TB	Negative	-0.6			Female	Gambia
C361	15.12477792	IGHV3-30	P01768-20-117	Unconfirmed TB	Negative	-0.6			Female	Gambia
C361	16.78823375	IGHV3-33	P01772	Unconfirmed TB	Negative	-0.6			Female	Gambia
C361	9.288106447	IGHV3-7	P01780	Unconfirmed TB	Negative	-0.6			Female	Gambia
C361	11.77491435	IGHV3-7	P01780-20-117	Unconfirmed TB	Negative	-0.6			Female	Gambia
C361	14.03863634	IGHV3-9	P01782	Unconfirmed TB	Negative	-0.6			Female	Gambia
C361	10.12944411	IGHV2-5	P01817	Unconfirmed TB	Negative	-0.6			Female	Gambia
C361	10.24195945	IGHV4-39	P01824	Unconfirmed TB	Negative	-0.6			Female	Gambia
C361	8.898536756	IGHV4-39	P01824-27-125	Unconfirmed TB	Negative	-0.6			Female	Gambia
C361	10.24015047	PIGR	P01833	Unconfirmed TB	Negative	-0.6			Female	Gambia
C361	11.56831155	PIGR	P01833-19-764	Unconfirmed TB	Negative	-0.6			Female	Gambia
C361	13.35224624	IGKC	P01834	Unconfirmed TB	Negative	-0.6			Female	Gambia
C361	9.595359454	IGHE	P01854	Unconfirmed TB	Negative	-0.6			Female	Gambia
C361	14.28082915	IGHG1	P01857	Unconfirmed TB	Negative	-0.6			Female	Gambia
C361	11.83323401	IGHG1	P01857-1-330	Unconfirmed TB	Negative	-0.6			Female	Gambia
C361	12.32048011	IGHG2	P01859	Unconfirmed TB	Negative	-0.6			Female	Gambia
C361	12.23334643	IGHG3	P01860	Unconfirmed TB	Negative	-0.6			Female	Gambia
C361	12.39170431	IGHG4	P01861	Unconfirmed TB	Negative	-0.6			Female	Gambia
C361	13.17136429	IGHM	P01871	Unconfirmed TB	Negative	-0.6			Female	Gambia
C361	10.19889594	IGHM	P01871-1-453	Unconfirmed TB	Negative	-0.6			Female	Gambia
C361	14.62729987	IGHA1	P01876	Unconfirmed TB	Negative	-0.6			Female	Gambia
C361	12.41484121	IGHA1	P01876-1-353	Unconfirmed TB	Negative	-0.6			Female	Gambia
C361	12.87363961	IGHA2	P01877	Unconfirmed TB	Negative	-0.6			Female	Gambia
C361	17.95890886	IGHA2	P01877-1-340	Unconfirmed TB	Negative	-0.6			Female	Gambia
C361	12.39394424	IGHD	P01880	Unconfirmed TB	Negative	-0.6			Female	Gambia
C361	9.300033666	IGHD	P01880-1-384	Unconfirmed TB	Negative	-0.6			Female	Gambia
C361	11.54316391	HLA-B	P01889	Unconfirmed TB	Negative	-0.6			Female	Gambia
C361	9.128653567	HBE1	P02100	Unconfirmed TB	Negative	-0.6			Female	Gambia
C361	8.653322239	COL1A1	P02452	Unconfirmed TB	Negative	-0.6			Female	Gambia
C361	13.13500307	COL1A1	P02452-1219-1464	Unconfirmed TB	Negative	-0.6			Female	Gambia
C361	8.925850519	KRT14	P02533	Unconfirmed TB	Negative	-0.6			Female	Gambia
C361	9.128321357	KRT6A	P02538	Unconfirmed TB	Negative	-0.6			Female	Gambia
C361	9.296915369	SPTA1	P02549	Unconfirmed TB	Negative	-0.6			Female	Gambia
C361	14.56121791	APOA1	P02647	Unconfirmed TB	Negative	-0.6			Female	Gambia
C361	11.26095386	APOA1	P02647-25-266	Unconfirmed TB	Negative	-0.6			Female	Gambia
C361	13.19565775	APOE	P02649	Unconfirmed TB	Negative	-0.6			Female	Gambia
C361	12.57765125	APOA2	P02652	Unconfirmed TB	Negative	-0.6			Female	Gambia
C361	13.20501074	APOC1	P02654	Unconfirmed TB	Negative	-0.6			Female	Gambia
C361	14.76695658	APOC1	P02654-29-83	Unconfirmed TB	Negative	-0.6			Female	Gambia
C361	11.83622073	APOC2	P02655	Unconfirmed TB	Negative	-0.6			Female	Gambia
C361	8.294938945	APOC2	P02655-23-101	Unconfirmed TB	Negative	-0.6			Female	Gambia
C361	14.1944024	APOC2	P02655-29-101	Unconfirmed TB	Negative	-0.6			Female	Gambia
C361	10.7321908	APOC3	P02656	Unconfirmed TB	Negative	-0.6			Female	Gambia
C361	14.20627003	APOC3	P02656-21-99	Unconfirmed TB	Negative	-0.6			Female	Gambia
C361	11.57951038	FGA	P02671	Unconfirmed TB	Negative	-0.6			Female	Gambia
C361	18.05007134	FGA	P02671-20-35	Unconfirmed TB	Negative	-0.6			Female	Gambia
C361	12.65439391	FGB	P02675	Unconfirmed TB	Negative	-0.6			Female	Gambia
C361	15.27798099	FGB	P02675-31-44	Unconfirmed TB	Negative	-0.6			Female	Gambia
C361	12.58203988	FGG	P02679	Unconfirmed TB	Negative	-0.6			Female	Gambia
C361	9.801849917	FGG	P02679-27-453	Unconfirmed TB	Negative	-0.6			Female	Gambia
C361	9.074738279	SLC4A1	P02730	Unconfirmed TB	Negative	-0.6			Female	Gambia
C361	9.194500128	CRP	P02741	Unconfirmed TB	Negative	-0.6			Female	Gambia
C361	10.70890572	APCS	P02743	Unconfirmed TB	Negative	-0.6			Female	Gambia
C361	11.11058952	C1QA	P02745	Unconfirmed TB	Negative	-0.6			Female	Gambia
C361	13.10349321	C1QB	P02746	Unconfirmed TB	Negative	-0.6			Female	Gambia
C361	13.32466593	C1QC	P02747	Unconfirmed TB	Negative	-0.6			Female	Gambia
C361	11.27220256	C9	P02748	Unconfirmed TB	Negative	-0.6			Female	Gambia
C361	12.50893953	APOH	P02749	Unconfirmed TB	Negative	-0.6			Female	Gambia
C361	14.68544868	LRG1	P02750	Unconfirmed TB	Negative	-0.6			Female	Gambia
C361	8.00126443	LRG1	P02750-36-347	Unconfirmed TB	Negative	-0.6			Female	Gambia
C361	11.34833849	FN1	P02751	Unconfirmed TB	Negative	-0.6			Female	Gambia
C361	11.69662043	RBP4	P02753	Unconfirmed TB	Negative	-0.6			Female	Gambia
C361	11.83423056	AMBP	P02760	Unconfirmed TB	Negative	-0.6			Female	Gambia
C361	15.33366912	AMBP	P02760-206-352	Unconfirmed TB	Negative	-0.6			Female	Gambia
C361	12.72353873	ORM1	P02763	Unconfirmed TB	Negative	-0.6			Female	Gambia
C361	11.94779893	AHSG	P02765	Unconfirmed TB	Negative	-0.6			Female	Gambia
C361	13.08599825	TTR	P02766	Unconfirmed TB	Negative	-0.6			Female	Gambia
C361	13.7938844	ALB	P02768	Unconfirmed TB	Negative	-0.6			Female	Gambia
C361	11.39026247	ALB	P02768-25-609	Unconfirmed TB	Negative	-0.6			Female	Gambia
C361	12.41452657	GC	P02774	Unconfirmed TB	Negative	-0.6			Female	Gambia
C361	13.02664962	PPBP	P02775	Unconfirmed TB	Negative	-0.6			Female	Gambia
C361	12.87872276	PPBP	P02775-35-128	Unconfirmed TB	Negative	-0.6			Female	Gambia
C361	11.61629657	PF4	P02776	Unconfirmed TB	Negative	-0.6			Female	Gambia
C361	11.05603675	TFRC	P02786	Unconfirmed TB	Negative	-0.6			Female	Gambia
C361	13.90304774	TF	P02787	Unconfirmed TB	Negative	-0.6			Female	Gambia
C361	10.31453668	TF	P02787-20-698	Unconfirmed TB	Negative	-0.6			Female	Gambia
C361	10.00347379	LTF	P02788	Unconfirmed TB	Negative	-0.6			Female	Gambia
C361	11.0602185	LTF	P02788-20-710	Unconfirmed TB	Negative	-0.6			Female	Gambia
C361	12.95626388	HPX	P02790	Unconfirmed TB	Negative	-0.6			Female	Gambia
C361	8.932455559	HPX	P02790-24-462	Unconfirmed TB	Negative	-0.6			Female	Gambia
C361	9.934139346	ANG	P03950	Unconfirmed TB	Negative	-0.6			Female	Gambia
C361	10.67154098	F11	P03951	Unconfirmed TB	Negative	-0.6			Female	Gambia
C361	11.75722167	KLKB1	P03952	Unconfirmed TB	Negative	-0.6			Female	Gambia
C361	14.68337993	KLKB1	P03952-20-390	Unconfirmed TB	Negative	-0.6			Female	Gambia
C361	12.29581297	C4BPA	P04003	Unconfirmed TB	Negative	-0.6			Female	Gambia
C361	14.28612035	VTN	P04004	Unconfirmed TB	Negative	-0.6			Female	Gambia
C361	9.185747756	CAT	P04040	Unconfirmed TB	Negative	-0.6			Female	Gambia
C361	11.97911056	FUCA1	P04066	Unconfirmed TB	Negative	-0.6			Female	Gambia
C361	10.39281164	PROC	P04070	Unconfirmed TB	Negative	-0.6			Female	Gambia
C361	9.645719371	ALDOA	P04075	Unconfirmed TB	Negative	-0.6			Female	Gambia
C361	8.42606063	ANXA1	P04083	Unconfirmed TB	Negative	-0.6			Female	Gambia
C361	12.5902203	APOB	P04114	Unconfirmed TB	Negative	-0.6			Female	Gambia
C361	11.82270667	APOB	P04114-28-4563	Unconfirmed TB	Negative	-0.6			Female	Gambia
C361	12.46893156	LCAT	P04180	Unconfirmed TB	Negative	-0.6			Female	Gambia
C361	12.6438041	HRG	P04196	Unconfirmed TB	Negative	-0.6			Female	Gambia
C361	9.170133553	HRG	P04196-19-525	Unconfirmed TB	Negative	-0.6			Female	Gambia
C361	14.18175414	A1BG	P04217	Unconfirmed TB	Negative	-0.6			Female	Gambia
C361	10.07847413	A1BG	P04217-22-495	Unconfirmed TB	Negative	-0.6			Female	Gambia
C361	10.01072294	KRT1	P04264	Unconfirmed TB	Negative	-0.6			Female	Gambia
C361	10.98782207	VWF	P04275	Unconfirmed TB	Negative	-0.6			Female	Gambia
C361	12.82536985	SHBG	P04278	Unconfirmed TB	Negative	-0.6			Female	Gambia
C361	10.65656877	GAPDH	P04406	Unconfirmed TB	Negative	-0.6			Female	Gambia
C361	11.83054989	IGKV1-16	P04430	Unconfirmed TB	Negative	-0.6			Female	Gambia
C361	12.95012021	IGKV3-11	P04433	Unconfirmed TB	Negative	-0.6			Female	Gambia
C361	17.47484416	IGKV3-11	P04433-21-115	Unconfirmed TB	Negative	-0.6			Female	Gambia
C361	9.249212476	HLA-A	P04439	Unconfirmed TB	Negative	-0.6			Female	Gambia
C361	9.242974918	CAPNS1	P04632	Unconfirmed TB	Negative	-0.6			Female	Gambia
C361	8.690660547	HSPB1	P04792	Unconfirmed TB	Negative	-0.6			Female	Gambia
C361	8.908604943	RPN1	P04843	Unconfirmed TB	Negative	-0.6			Female	Gambia
C361	9.065669595	RPN2	P04844	Unconfirmed TB	Negative	-0.6			Female	Gambia
C361	9.388493522	GNAI2	P04899	Unconfirmed TB	Negative	-0.6			Female	Gambia
C361	10.99524135	ALDOB	P05062	Unconfirmed TB	Negative	-0.6			Female	Gambia
C361	10.99781848	APP	P05067	Unconfirmed TB	Negative	-0.6			Female	Gambia
C361	11.62384801	APOD	P05090	Unconfirmed TB	Negative	-0.6			Female	Gambia
C361	11.64686029	APOD	P05090-21-189	Unconfirmed TB	Negative	-0.6			Female	Gambia
C361	9.114279678	ITGB3	P05106	Unconfirmed TB	Negative	-0.6			Female	Gambia
C361	8.381895918	S100A8	P05109	Unconfirmed TB	Negative	-0.6			Female	Gambia
C361	9.001917997	SERPINA5	P05154	Unconfirmed TB	Negative	-0.6			Female	Gambia
C361	11.45101842	SERPING1	P05155	Unconfirmed TB	Negative	-0.6			Female	Gambia
C361	10.34010915	SERPING1	P05155-23-500	Unconfirmed TB	Negative	-0.6			Female	Gambia
C361	12.015105	CFI	P05156	Unconfirmed TB	Negative	-0.6			Female	Gambia
C361	11.43026945	F13B	P05160	Unconfirmed TB	Negative	-0.6			Female	Gambia
C361	11.04610612	MPO	P05164	Unconfirmed TB	Negative	-0.6			Female	Gambia
C361	11.36487141	ICAM1	P05362	Unconfirmed TB	Negative	-0.6			Female	Gambia
C361	9.437750122	RPLP0	P05388	Unconfirmed TB	Negative	-0.6			Female	Gambia
C361	12.05253463	CLEC3B	P05452	Unconfirmed TB	Negative	-0.6			Female	Gambia
C361	13.20718456	CLEC3B	P05452-22-202	Unconfirmed TB	Negative	-0.6			Female	Gambia
C361	11.33930819	SERPINA7	P05543	Unconfirmed TB	Negative	-0.6			Female	Gambia
C361	12.42053286	SERPIND1	P05546	Unconfirmed TB	Negative	-0.6			Female	Gambia
C361	9.548261108	ITGB1	P05556	Unconfirmed TB	Negative	-0.6			Female	Gambia
C361	12.39135189	BCHE	P06276	Unconfirmed TB	Negative	-0.6			Female	Gambia
C361	11.48936722	IGKV4-1	P06312	Unconfirmed TB	Negative	-0.6			Female	Gambia
C361	16.69327314	IGKV4-1	P06312-21-121	Unconfirmed TB	Negative	-0.6			Female	Gambia
C361	9.67313839	IGHV4-34	P06331	Unconfirmed TB	Negative	-0.6			Female	Gambia
C361	11.4648266	GSN	P06396	Unconfirmed TB	Negative	-0.6			Female	Gambia
C361	18.5280216	GSN	P06396-28-782	Unconfirmed TB	Negative	-0.6			Female	Gambia
C361	8.147737831	PTMA	P06454	Unconfirmed TB	Negative	-0.6			Female	Gambia
C361	9.061996236	ATP5F1B	P06576	Unconfirmed TB	Negative	-0.6			Female	Gambia
C361	12.93413657	C2	P06681	Unconfirmed TB	Negative	-0.6			Female	Gambia
C361	9.786046103	S100A9	P06702	Unconfirmed TB	Negative	-0.6			Female	Gambia
C361	12.84394218	APOA4	P06727	Unconfirmed TB	Negative	-0.6			Female	Gambia
C361	9.000775311	APOA4	P06727-21-396	Unconfirmed TB	Negative	-0.6			Female	Gambia
C361	10.6744009	ENO1	P06733	Unconfirmed TB	Negative	-0.6			Female	Gambia
C361	8.547428522	PYGL	P06737	Unconfirmed TB	Negative	-0.6			Female	Gambia
C361	13.31289905	NPM1	P06748	Unconfirmed TB	Negative	-0.6			Female	Gambia
C361	8.54430438	TPM3	P06753	Unconfirmed TB	Negative	-0.6			Female	Gambia
C361	10.32062988	LDHB	P07195	Unconfirmed TB	Negative	-0.6			Female	Gambia
C361	11.04786157	PROS1	P07225	Unconfirmed TB	Negative	-0.6			Female	Gambia
C361	10.02989761	P4HB	P07237	Unconfirmed TB	Negative	-0.6			Female	Gambia
C361	10.33718681	CSF1R	P07333	Unconfirmed TB	Negative	-0.6			Female	Gambia
C361	10.99049844	C8A	P07357	Unconfirmed TB	Negative	-0.6			Female	Gambia
C361	12.20809863	C8B	P07358	Unconfirmed TB	Negative	-0.6			Female	Gambia
C361	9.853105014	GP1BA	P07359	Unconfirmed TB	Negative	-0.6			Female	Gambia
C361	12.90705803	C8G	P07360	Unconfirmed TB	Negative	-0.6			Female	Gambia
C361	9.080465246	CAPN1	P07384	Unconfirmed TB	Negative	-0.6			Female	Gambia
C361	9.600041365	TUBB	P07437	Unconfirmed TB	Negative	-0.6			Female	Gambia
C361	11.98605246	PFN1	P07737	Unconfirmed TB	Negative	-0.6			Female	Gambia
C361	9.138149337	BPGM	P07738	Unconfirmed TB	Negative	-0.6			Female	Gambia
C361	13.74782773	EPRS1	P07814	Unconfirmed TB	Negative	-0.6			Female	Gambia
C361	8.836055271	HSP90AA1	P07900	Unconfirmed TB	Negative	-0.6			Female	Gambia
C361	9.341305532	HNRNPC	P07910	Unconfirmed TB	Negative	-0.6			Female	Gambia
C361	9.572604561	TPM2	P07951	Unconfirmed TB	Negative	-0.6			Female	Gambia
C361	8.807182432	SFTPB	P07988	Unconfirmed TB	Negative	-0.6			Female	Gambia
C361	12.73649447	THBS1	P07996	Unconfirmed TB	Negative	-0.6			Female	Gambia
C361	10.5068223	THBS1	P07996-19-1170	Unconfirmed TB	Negative	-0.6			Female	Gambia
C361	15.65481431	ANXA6	P08133	Unconfirmed TB	Negative	-0.6			Female	Gambia
C361	9.032609043	RHOC	P08134	Unconfirmed TB	Negative	-0.6			Female	Gambia
C361	14.33092751	SERPINA6	P08185	Unconfirmed TB	Negative	-0.6			Female	Gambia
C361	9.766397947	SLC3A2	P08195	Unconfirmed TB	Negative	-0.6			Female	Gambia
C361	10.71483115	HSP90AB1	P08238	Unconfirmed TB	Negative	-0.6			Female	Gambia
C361	9.194754372	HSP90AB1	P08238-2-724	Unconfirmed TB	Negative	-0.6			Female	Gambia
C361	12.86044959	MMP2	P08253	Unconfirmed TB	Negative	-0.6			Female	Gambia
C361	9.550471491	SOD3	P08294	Unconfirmed TB	Negative	-0.6			Female	Gambia
C361	12.71101233	MGP	P08493	Unconfirmed TB	Negative	-0.6			Female	Gambia
C361	9.201602207	ITGA2B	P08514	Unconfirmed TB	Negative	-0.6			Female	Gambia
C361	10.45325318	LPA	P08519	Unconfirmed TB	Negative	-0.6			Female	Gambia
C361	10.24320827	PLEK	P08567	Unconfirmed TB	Negative	-0.6			Female	Gambia
C361	11.38666416	CD14	P08571	Unconfirmed TB	Negative	-0.6			Female	Gambia
C361	8.480154715	CD14	P08571-20-367	Unconfirmed TB	Negative	-0.6			Female	Gambia
C361	9.467384063	MYL3	P08590	Unconfirmed TB	Negative	-0.6			Female	Gambia
C361	12.54601563	CFH	P08603	Unconfirmed TB	Negative	-0.6			Female	Gambia
C361	8.633667633	FCGR3A	P08637	Unconfirmed TB	Negative	-0.6			Female	Gambia
C361	12.87506036	FCGR3A	P08637-17-254	Unconfirmed TB	Negative	-0.6			Female	Gambia
C361	10.19632186	VIM	P08670	Unconfirmed TB	Negative	-0.6			Female	Gambia
C361	12.42515532	SERPINF2	P08697	Unconfirmed TB	Negative	-0.6			Female	Gambia
C361	17.5158971	SERPINF2	P08697-40-491	Unconfirmed TB	Negative	-0.6			Female	Gambia
C361	10.89783742	F7	P08709	Unconfirmed TB	Negative	-0.6			Female	Gambia
C361	8.978698909	KRT16	P08779	Unconfirmed TB	Negative	-0.6			Female	Gambia
C361	8.988648557	IGFBP1	P08833	Unconfirmed TB	Negative	-0.6			Female	Gambia
C361	9.56118435	DBH	P09172	Unconfirmed TB	Negative	-0.6			Female	Gambia
C361	10.83373286	GSTP1	P09211	Unconfirmed TB	Negative	-0.6			Female	Gambia
C361	8.867106404	LGALS1	P09382	Unconfirmed TB	Negative	-0.6			Female	Gambia
C361	10.05313031	SPARC	P09486	Unconfirmed TB	Negative	-0.6			Female	Gambia
C361	9.139818744	TPM1	P09493	Unconfirmed TB	Negative	-0.6			Female	Gambia
C361	12.01184651	C1S	P09871	Unconfirmed TB	Negative	-0.6			Female	Gambia
C361	9.425498178	LTA4H	P09960	Unconfirmed TB	Negative	-0.6			Female	Gambia
C361	12.69417693	C4A	P0C0L4	Unconfirmed TB	Negative	-0.6			Female	Gambia
C361	12.05552901	C4B	P0C0L5	Unconfirmed TB	Negative	-0.6			Female	Gambia
C361	8.562552563	C4B	P0C0L5-757-1446	Unconfirmed TB	Negative	-0.6			Female	Gambia
C361	10.25781294	SAA1	P0DJI8	Unconfirmed TB	Negative	-0.6			Female	Gambia
C361	10.51475278	SAA2	P0DJI9	Unconfirmed TB	Negative	-0.6			Female	Gambia
C361	13.43437204	SAA2	P0DJI9-19-122	Unconfirmed TB	Negative	-0.6			Female	Gambia
C361	9.155743203	HSPA1A	P0DMV8	Unconfirmed TB	Negative	-0.6			Female	Gambia
C361	9.738116881	HSPA1A	P0DMV8-2-641	Unconfirmed TB	Negative	-0.6			Female	Gambia
C361	13.16933856	IGLC2	P0DOY2	Unconfirmed TB	Negative	-0.6			Female	Gambia
C361	20.58518725	IGLC2	P0DOY2-1-106	Unconfirmed TB	Negative	-0.6			Female	Gambia
C361	8.125193867	IGLC3	P0DOY3	Unconfirmed TB	Negative	-0.6			Female	Gambia
C361	8.483060524	IGHV1-8	P0DP01	Unconfirmed TB	Negative	-0.6			Female	Gambia
C361	12.40163244	IGHV4-38-2	P0DP08-20-117	Unconfirmed TB	Negative	-0.6			Female	Gambia
C361	9.481688062	CALM1	P0DP23	Unconfirmed TB	Negative	-0.6			Female	Gambia
C361	12.38518722	IGHV3-38-3	P0DTE1	Unconfirmed TB	Negative	-0.6			Female	Gambia
C361	13.28990619	SRGN	P10124	Unconfirmed TB	Negative	-0.6			Female	Gambia
C361	8.234058188	TXN	P10599	Unconfirmed TB	Negative	-0.6			Female	Gambia
C361	8.485540568	TXN	P10599-2-105	Unconfirmed TB	Negative	-0.6			Female	Gambia
C361	9.752418382	CTSA	P10619	Unconfirmed TB	Negative	-0.6			Female	Gambia
C361	11.08981393	C7	P10643	Unconfirmed TB	Negative	-0.6			Female	Gambia
C361	9.070080737	PRKAR1A	P10644	Unconfirmed TB	Negative	-0.6			Female	Gambia
C361	10.51968596	KIT	P10721	Unconfirmed TB	Negative	-0.6			Female	Gambia
C361	8.958727803	HSPD1	P10809	Unconfirmed TB	Negative	-0.6			Female	Gambia
C361	14.0583859	CLU	P10909	Unconfirmed TB	Negative	-0.6			Female	Gambia
C361	11.55239812	CLU	P10909-23-449	Unconfirmed TB	Negative	-0.6			Female	Gambia
C361	10.8734589	HSPA5	P11021	Unconfirmed TB	Negative	-0.6			Female	Gambia
C361	9.826447857	HSPA8	P11142	Unconfirmed TB	Negative	-0.6			Female	Gambia
C361	9.391378381	SLC2A1	P11166	Unconfirmed TB	Negative	-0.6			Female	Gambia
C361	9.708373564	SLC2A3	P11169	Unconfirmed TB	Negative	-0.6			Female	Gambia
C361	9.142925845	EPB41	P11171	Unconfirmed TB	Negative	-0.6			Female	Gambia
C361	9.309757848	MBL2	P11226	Unconfirmed TB	Negative	-0.6			Female	Gambia
C361	8.937933451	SPTB	P11277	Unconfirmed TB	Negative	-0.6			Female	Gambia
C361	9.833302837	G6PD	P11413	Unconfirmed TB	Negative	-0.6			Female	Gambia
C361	8.905919554	MTHFD1	P11586	Unconfirmed TB	Negative	-0.6			Female	Gambia
C361	11.87960771	CETP	P11597	Unconfirmed TB	Negative	-0.6			Female	Gambia
C361	11.75856764	CETP	P11597-18-493	Unconfirmed TB	Negative	-0.6			Female	Gambia
C361	9.815740702	COL6A3	P12111	Unconfirmed TB	Negative	-0.6			Female	Gambia
C361	11.56731057	COL6A3	P12111-26-3177	Unconfirmed TB	Negative	-0.6			Female	Gambia
C361	9.34949998	SLC25A4	P12235	Unconfirmed TB	Negative	-0.6			Female	Gambia
C361	8.587532259	SLC25A6	P12236	Unconfirmed TB	Negative	-0.6			Female	Gambia
C361	10.46954159	F5	P12259	Unconfirmed TB	Negative	-0.6			Female	Gambia
C361	9.40839215	ACTN1	P12814	Unconfirmed TB	Negative	-0.6			Female	Gambia
C361	9.517358612	CDH1	P12830	Unconfirmed TB	Negative	-0.6			Female	Gambia
C361	9.260752225	SRC	P12931	Unconfirmed TB	Negative	-0.6			Female	Gambia
C361	9.37638081	GP1BB	P13224	Unconfirmed TB	Negative	-0.6			Female	Gambia
C361	9.318487008	NCAM1	P13591	Unconfirmed TB	Negative	-0.6			Female	Gambia
C361	11.48706476	ICAM2	P13598	Unconfirmed TB	Negative	-0.6			Female	Gambia
C361	9.509841061	EEF2	P13639	Unconfirmed TB	Negative	-0.6			Female	Gambia
C361	9.238564803	KRT10	P13645	Unconfirmed TB	Negative	-0.6			Female	Gambia
C361	8.846854896	KRT5	P13647	Unconfirmed TB	Negative	-0.6			Female	Gambia
C361	11.55250006	C6	P13671	Unconfirmed TB	Negative	-0.6			Female	Gambia
C361	9.167595978	ALAD	P13716	Unconfirmed TB	Negative	-0.6			Female	Gambia
C361	10.79386028	LCP1	P13796	Unconfirmed TB	Negative	-0.6			Female	Gambia
C361	9.674427909	APEH	P13798	Unconfirmed TB	Negative	-0.6			Female	Gambia
C361	9.021369763	ETFA	P13804	Unconfirmed TB	Negative	-0.6			Female	Gambia
C361	10.38599005	SELL	P14151	Unconfirmed TB	Negative	-0.6			Female	Gambia
C361	9.580489398	NID1	P14543	Unconfirmed TB	Negative	-0.6			Female	Gambia
C361	9.750841556	PKM	P14618	Unconfirmed TB	Negative	-0.6			Female	Gambia
C361	9.737592533	HSP90B1	P14625	Unconfirmed TB	Negative	-0.6			Female	Gambia
C361	8.457172666	GP9	P14770	Unconfirmed TB	Negative	-0.6			Female	Gambia
C361	9.692049085	MMP9	P14780	Unconfirmed TB	Negative	-0.6			Female	Gambia
C361	11.03890158	MMP9	P14780-20-93	Unconfirmed TB	Negative	-0.6			Female	Gambia
C361	7.807445553	RAC2	P15153	Unconfirmed TB	Negative	-0.6			Female	Gambia
C361	11.25898529	CPN1	P15169	Unconfirmed TB	Negative	-0.6			Female	Gambia
C361	8.648173897	GSPT1	P15170	Unconfirmed TB	Negative	-0.6			Female	Gambia
C361	8.186009812	NME1	P15531	Unconfirmed TB	Negative	-0.6			Female	Gambia
C361	12.09980211	IGLL1	P15814	Unconfirmed TB	Negative	-0.6			Female	Gambia
C361	9.560187553	CD44	P16070	Unconfirmed TB	Negative	-0.6			Female	Gambia
C361	9.102460544	ANK1	P16157	Unconfirmed TB	Negative	-0.6			Female	Gambia
C361	8.635362986	GLB1	P16278	Unconfirmed TB	Negative	-0.6			Female	Gambia
C361	8.53041716	PECAM1	P16284	Unconfirmed TB	Negative	-0.6			Female	Gambia
C361	8.886743932	EPB42	P16452	Unconfirmed TB	Negative	-0.6			Female	Gambia
C361	8.769290055	ATP2A2	P16615	Unconfirmed TB	Negative	-0.6			Female	Gambia
C361	9.381220888	CD36	P16671	Unconfirmed TB	Negative	-0.6			Female	Gambia
C361	8.780243218	FAH	P16930	Unconfirmed TB	Negative	-0.6			Female	Gambia
C361	8.544456756	GOT1	P17174	Unconfirmed TB	Negative	-0.6			Female	Gambia
C361	8.445622894	ITGA2	P17301	Unconfirmed TB	Negative	-0.6			Female	Gambia
C361	12.33611413	IGFBP3	P17936	Unconfirmed TB	Negative	-0.6			Female	Gambia
C361	9.786070165	PSMC3	P17980	Unconfirmed TB	Negative	-0.6			Female	Gambia
C361	9.246567833	TCP1	P17987	Unconfirmed TB	Negative	-0.6			Female	Gambia
C361	9.158727687	ALOX12	P18054	Unconfirmed TB	Negative	-0.6			Female	Gambia
C361	9.966532251	VCL	P18206	Unconfirmed TB	Negative	-0.6			Female	Gambia
C361	11.39867871	LBP	P18428	Unconfirmed TB	Negative	-0.6			Female	Gambia
C361	10.51956828	PGAM1	P18669	Unconfirmed TB	Negative	-0.6			Female	Gambia
C361	8.098369595	SDC1	P18827	Unconfirmed TB	Negative	-0.6			Female	Gambia
C361	8.465171425	GNAZ	P19086	Unconfirmed TB	Negative	-0.6			Female	Gambia
C361	10.00135541	VCAM1	P19320	Unconfirmed TB	Negative	-0.6			Female	Gambia
C361	9.49184247	HK1	P19367	Unconfirmed TB	Negative	-0.6			Female	Gambia
C361	11.06679224	ORM2	P19652	Unconfirmed TB	Negative	-0.6			Female	Gambia
C361	11.72831518	ORM2	P19652-19-201	Unconfirmed TB	Negative	-0.6			Female	Gambia
C361	12.06402892	ITIH2	P19823	Unconfirmed TB	Negative	-0.6			Female	Gambia
C361	12.60948764	ITIH1	P19827	Unconfirmed TB	Negative	-0.6			Female	Gambia
C361	8.225364873	RAB6A	P20340	Unconfirmed TB	Negative	-0.6			Female	Gambia
C361	8.903079732	PSMB1	P20618	Unconfirmed TB	Negative	-0.6			Female	Gambia
C361	11.41505916	PZP	P20742	Unconfirmed TB	Negative	-0.6			Female	Gambia
C361	11.9464602	C4BPB	P20851	Unconfirmed TB	Negative	-0.6			Female	Gambia
C361	9.929815963	COL5A1	P20908	Unconfirmed TB	Negative	-0.6			Female	Gambia
C361	10.23048411	CSRP1	P21291	Unconfirmed TB	Negative	-0.6			Female	Gambia
C361	9.841452147	FLNA	P21333	Unconfirmed TB	Negative	-0.6			Female	Gambia
C361	11.24279253	CD9	P21926-2-228	Unconfirmed TB	Negative	-0.6			Female	Gambia
C361	10.19640578	COMT	P21964	Unconfirmed TB	Negative	-0.6			Female	Gambia
C361	8.911824223	TGM2	P21980	Unconfirmed TB	Negative	-0.6			Female	Gambia
C361	10.95214095	TNXB	P22105	Unconfirmed TB	Negative	-0.6			Female	Gambia
C361	8.478162447	PAICS	P22234	Unconfirmed TB	Negative	-0.6			Female	Gambia
C361	8.806621617	UBA1	P22314	Unconfirmed TB	Negative	-0.6			Female	Gambia
C361	13.2026143	GPX3	P22352	Unconfirmed TB	Negative	-0.6			Female	Gambia
C361	9.613296942	NME2	P22392	Unconfirmed TB	Negative	-0.6			Female	Gambia
C361	9.300017222	HNRNPA2B1	P22626	Unconfirmed TB	Negative	-0.6			Female	Gambia
C361	13.38754197	CPN2	P22792	Unconfirmed TB	Negative	-0.6			Female	Gambia
C361	11.62663635	PROZ	P22891	Unconfirmed TB	Negative	-0.6			Female	Gambia
C361	9.417094058	MRC1	P22897	Unconfirmed TB	Negative	-0.6			Female	Gambia
C361	10.67159925	IGHV1-2	P23083	Unconfirmed TB	Negative	-0.6			Female	Gambia
C361	11.01240835	FBLN1	P23142	Unconfirmed TB	Negative	-0.6			Female	Gambia
C361	9.915295186	FBLN1	P23142-30-703	Unconfirmed TB	Negative	-0.6			Female	Gambia
C361	13.90676288	TCEA1	P23193	Unconfirmed TB	Negative	-0.6			Female	Gambia
C361	8.720958802	ITGA6	P23229	Unconfirmed TB	Negative	-0.6			Female	Gambia
C361	8.93989258	PPIB	P23284	Unconfirmed TB	Negative	-0.6			Female	Gambia
C361	9.641979244	WARS1	P23381	Unconfirmed TB	Negative	-0.6			Female	Gambia
C361	10.36302968	PTPRG	P23470	Unconfirmed TB	Negative	-0.6			Female	Gambia
C361	9.100523835	AHCY	P23526	Unconfirmed TB	Negative	-0.6			Female	Gambia
C361	9.596181318	CFL1	P23528	Unconfirmed TB	Negative	-0.6			Female	Gambia
C361	8.060553461	PRTN3	P24158	Unconfirmed TB	Negative	-0.6			Female	Gambia
C361	11.45867436	EEF1B2	P24534	Unconfirmed TB	Negative	-0.6			Female	Gambia
C361	8.739523813	TBXAS1	P24557	Unconfirmed TB	Negative	-0.6			Female	Gambia
C361	8.410048017	IGFBP6	P24592	Unconfirmed TB	Negative	-0.6			Female	Gambia
C361	11.62406163	IGFBP5	P24593	Unconfirmed TB	Negative	-0.6			Female	Gambia
C361	10.45611084	TNC	P24821	Unconfirmed TB	Negative	-0.6			Female	Gambia
C361	8.898098019	MYL9	P24844	Unconfirmed TB	Negative	-0.6			Female	Gambia
C361	9.915169552	AZGP1	P25311	Unconfirmed TB	Negative	-0.6			Female	Gambia
C361	9.900835067	ATP5F1A	P25705	Unconfirmed TB	Negative	-0.6			Female	Gambia
C361	9.267873217	PSMA1	P25786	Unconfirmed TB	Negative	-0.6			Female	Gambia
C361	9.266237462	PSMA2	P25787	Unconfirmed TB	Negative	-0.6			Female	Gambia
C361	8.841246486	PSMA3	P25788	Unconfirmed TB	Negative	-0.6			Female	Gambia
C361	9.849958933	MSN	P26038	Unconfirmed TB	Negative	-0.6			Female	Gambia
C361	11.89012978	S100A4	P26447	Unconfirmed TB	Negative	-0.6			Female	Gambia
C361	9.50385459	EEF1G	P26641	Unconfirmed TB	Negative	-0.6			Female	Gambia
C361	9.646084259	MST1	P26927	Unconfirmed TB	Negative	-0.6			Female	Gambia
C361	9.672639229	STOM	P27105	Unconfirmed TB	Negative	-0.6			Female	Gambia
C361	15.33922588	PON1	P27169	Unconfirmed TB	Negative	-0.6			Female	Gambia
C361	8.780498582	YWHAQ	P27348	Unconfirmed TB	Negative	-0.6			Female	Gambia
C361	8.596910521	CALR	P27797	Unconfirmed TB	Negative	-0.6			Female	Gambia
C361	9.274947536	CANX	P27824	Unconfirmed TB	Negative	-0.6			Female	Gambia
C361	10.28658738	CFP	P27918	Unconfirmed TB	Negative	-0.6			Female	Gambia
C361	9.782031445	PSMA5	P28066	Unconfirmed TB	Negative	-0.6			Female	Gambia
C361	8.717876677	PTPN6	P29350	Unconfirmed TB	Negative	-0.6			Female	Gambia
C361	9.757110275	TKT	P29401	Unconfirmed TB	Negative	-0.6			Female	Gambia
C361	11.31455239	SERPINA4	P29622	Unconfirmed TB	Negative	-0.6			Female	Gambia
C361	8.755491679	EEF1D	P29692	Unconfirmed TB	Negative	-0.6			Female	Gambia
C361	9.811310468	PRDX6	P30041	Unconfirmed TB	Negative	-0.6			Female	Gambia
C361	10.33630195	BLVRB	P30043	Unconfirmed TB	Negative	-0.6			Female	Gambia
C361	8.483206095	PRDX5	P30044	Unconfirmed TB	Negative	-0.6			Female	Gambia
C361	9.02556849	PRDX3	P30048	Unconfirmed TB	Negative	-0.6			Female	Gambia
C361	10.65273874	PEBP1	P30086	Unconfirmed TB	Negative	-0.6			Female	Gambia
C361	10.0617497	PDIA3	P30101	Unconfirmed TB	Negative	-0.6			Female	Gambia
C361	9.115233274	PPP2R1A	P30153	Unconfirmed TB	Negative	-0.6			Female	Gambia
C361	8.483470131	SERPINB1	P30740	Unconfirmed TB	Negative	-0.6			Female	Gambia
C361	9.317946693	SERPINB1	P30740-1-379	Unconfirmed TB	Negative	-0.6			Female	Gambia
C361	10.2825566	CPS1	P31327	Unconfirmed TB	Negative	-0.6			Female	Gambia
C361	8.974920635	ATIC	P31939	Unconfirmed TB	Negative	-0.6			Female	Gambia
C361	8.324027461	YWHAB	P31946	Unconfirmed TB	Negative	-0.6			Female	Gambia
C361	8.906408898	STIP1	P31948	Unconfirmed TB	Negative	-0.6			Female	Gambia
C361	9.773446016	PRDX2	P32119	Unconfirmed TB	Negative	-0.6			Female	Gambia
C361	10.97873484	CDH5	P33151	Unconfirmed TB	Negative	-0.6			Female	Gambia
C361	11.85766902	KIF5B	P33176	Unconfirmed TB	Negative	-0.6			Female	Gambia
C361	10.28560482	MAN1A1	P33908	Unconfirmed TB	Negative	-0.6			Female	Gambia
C361	8.726241078	HSPA4	P34932	Unconfirmed TB	Negative	-0.6			Female	Gambia
C361	9.635847704	PRSS3	P35030	Unconfirmed TB	Negative	-0.6			Female	Gambia
C361	9.278126151	PHB	P35232	Unconfirmed TB	Negative	-0.6			Female	Gambia
C361	10.57095571	THBS4	P35443	Unconfirmed TB	Negative	-0.6			Female	Gambia
C361	9.272455597	KRT9	P35527	Unconfirmed TB	Negative	-0.6			Female	Gambia
C361	11.30682913	SAA4	P35542	Unconfirmed TB	Negative	-0.6			Female	Gambia
C361	9.193814594	MYH9	P35579	Unconfirmed TB	Negative	-0.6			Female	Gambia
C361	9.259027165	COPB2	P35606	Unconfirmed TB	Negative	-0.6			Female	Gambia
C361	10.49581321	BSG	P35613	Unconfirmed TB	Negative	-0.6			Female	Gambia
C361	13.21452577	IGFALS	P35858	Unconfirmed TB	Negative	-0.6			Female	Gambia
C361	9.782647836	KRT2	P35908	Unconfirmed TB	Negative	-0.6			Female	Gambia
C361	16.43543312	ATP5F1C	P36542	Unconfirmed TB	Negative	-0.6			Female	Gambia
C361	11.0673972	SERPINF1	P36955	Unconfirmed TB	Negative	-0.6			Female	Gambia
C361	11.20124924	CFHR2	P36980	Unconfirmed TB	Negative	-0.6			Female	Gambia
C361	9.116973645	HPCAL1	P37235	Unconfirmed TB	Negative	-0.6			Female	Gambia
C361	9.568281554	TAGLN2	P37802	Unconfirmed TB	Negative	-0.6			Female	Gambia
C361	10.21451278	TALDO1	P37837	Unconfirmed TB	Negative	-0.6			Female	Gambia
C361	8.930928762	SNCA	P37840-1-140	Unconfirmed TB	Negative	-0.6			Female	Gambia
C361	8.68623987	HSPA9	P38646	Unconfirmed TB	Negative	-0.6			Female	Gambia
C361	8.549435405	DDOST	P39656	Unconfirmed TB	Negative	-0.6			Female	Gambia
C361	9.969575187	GP5	P40197	Unconfirmed TB	Negative	-0.6			Female	Gambia
C361	9.544889868	CCT6A	P40227	Unconfirmed TB	Negative	-0.6			Female	Gambia
C361	10.44428377	MDH1	P40925	Unconfirmed TB	Negative	-0.6			Female	Gambia
C361	8.415039592	MDH2	P40926	Unconfirmed TB	Negative	-0.6			Female	Gambia
C361	8.524477697	EIF2S3	P41091	Unconfirmed TB	Negative	-0.6			Female	Gambia
C361	10.433648	PTGDS	P41222	Unconfirmed TB	Negative	-0.6			Female	Gambia
C361	9.164525504	ACTR1B	P42025	Unconfirmed TB	Negative	-0.6			Female	Gambia
C361	9.378590582	PRCP	P42785	Unconfirmed TB	Negative	-0.6			Female	Gambia
C361	9.909762597	MCAM	P43121	Unconfirmed TB	Negative	-0.6			Female	Gambia
C361	12.61764336	BTD	P43251	Unconfirmed TB	Negative	-0.6			Female	Gambia
C361	8.909513028	GPD2	P43304	Unconfirmed TB	Negative	-0.6			Female	Gambia
C361	11.66800831	AFM	P43652	Unconfirmed TB	Negative	-0.6			Female	Gambia
C361	9.639400505	AFM	P43652-22-599	Unconfirmed TB	Negative	-0.6			Female	Gambia
C361	8.387256441	USP5	P45974	Unconfirmed TB	Negative	-0.6			Female	Gambia
C361	9.910353317	CAPZA2	P47755	Unconfirmed TB	Negative	-0.6			Female	Gambia
C361	9.101907542	CAPZB	P47756	Unconfirmed TB	Negative	-0.6			Female	Gambia
C361	7.719240089	LIMS1	P48059	Unconfirmed TB	Negative	-0.6			Female	Gambia
C361	8.106992778	ME1	P48163	Unconfirmed TB	Negative	-0.6			Female	Gambia
C361	8.621896543	ARCN1	P48444	Unconfirmed TB	Negative	-0.6			Female	Gambia
C361	9.929137506	CCT5	P48643	Unconfirmed TB	Negative	-0.6			Female	Gambia
C361	10.86303536	IDH2	P48735	Unconfirmed TB	Negative	-0.6			Female	Gambia
C361	9.146300531	MASP1	P48740	Unconfirmed TB	Negative	-0.6			Female	Gambia
C361	9.14581192	CCT3	P49368	Unconfirmed TB	Negative	-0.6			Female	Gambia
C361	9.744689199	TUFM	P49411	Unconfirmed TB	Negative	-0.6			Female	Gambia
C361	8.880859368	PSMB3	P49720	Unconfirmed TB	Negative	-0.6			Female	Gambia
C361	8.442845366	PSMB2	P49721	Unconfirmed TB	Negative	-0.6			Female	Gambia
C361	10.245683	COMP	P49747	Unconfirmed TB	Negative	-0.6			Female	Gambia
C361	9.095152481	TMED10	P49755	Unconfirmed TB	Negative	-0.6			Female	Gambia
C361	10.02291844	SELENOP	P49908	Unconfirmed TB	Negative	-0.6			Female	Gambia
C361	12.41338119	CAMP	P49913	Unconfirmed TB	Negative	-0.6			Female	Gambia
C361	9.368852677	GDI2	P50395	Unconfirmed TB	Negative	-0.6			Female	Gambia
C361	9.224192719	VASP	P50552	Unconfirmed TB	Negative	-0.6			Female	Gambia
C361	9.02449174	CCT8	P50990	Unconfirmed TB	Negative	-0.6			Female	Gambia
C361	8.991733949	CCT4	P50991	Unconfirmed TB	Negative	-0.6			Female	Gambia
C361	9.304106417	RAB5C	P51148	Unconfirmed TB	Negative	-0.6			Female	Gambia
C361	10.28405164	RAB7A	P51149	Unconfirmed TB	Negative	-0.6			Female	Gambia
C361	8.119029315	SSR4	P51571	Unconfirmed TB	Negative	-0.6			Female	Gambia
C361	9.881202282	ALDH3A2	P51648	Unconfirmed TB	Negative	-0.6			Female	Gambia
C361	14.64144782	LUM	P51884	Unconfirmed TB	Negative	-0.6			Female	Gambia
C361	8.681307407	LUM	P51884-19-338	Unconfirmed TB	Negative	-0.6			Female	Gambia
C361	9.121394707	ARHGDIA	P52565	Unconfirmed TB	Negative	-0.6			Female	Gambia
C361	8.808278859	CAPZA1	P52907	Unconfirmed TB	Negative	-0.6			Female	Gambia
C361	9.156088183	ACLY	P53396	Unconfirmed TB	Negative	-0.6			Female	Gambia
C361	9.982237467	COPB1	P53618	Unconfirmed TB	Negative	-0.6			Female	Gambia
C361	9.567260888	COPA	P53621	Unconfirmed TB	Negative	-0.6			Female	Gambia
C361	8.732481403	RAD23B	P54727	Unconfirmed TB	Negative	-0.6			Female	Gambia
C361	8.727928733	AK2	P54819	Unconfirmed TB	Negative	-0.6			Female	Gambia
C361	8.796411161	NAPA	P54920	Unconfirmed TB	Negative	-0.6			Female	Gambia
C361	9.099659985	EIF5	P55010	Unconfirmed TB	Negative	-0.6			Female	Gambia
C361	11.72673463	APOC4	P55056	Unconfirmed TB	Negative	-0.6			Female	Gambia
C361	11.15471322	PLTP	P55058	Unconfirmed TB	Negative	-0.6			Female	Gambia
C361	13.20810924	PLTP	P55058-18-493	Unconfirmed TB	Negative	-0.6			Female	Gambia
C361	9.220929935	VCP	P55072	Unconfirmed TB	Negative	-0.6			Female	Gambia
C361	9.295831421	NAP1L1	P55209	Unconfirmed TB	Negative	-0.6			Female	Gambia
C361	9.004217904	CDH13	P55290	Unconfirmed TB	Negative	-0.6			Female	Gambia
C361	8.250925893	NPEPPS	P55786	Unconfirmed TB	Negative	-0.6			Female	Gambia
C361	9.09074382	MARS1	P56192	Unconfirmed TB	Negative	-0.6			Female	Gambia
C361	11.3244638	ANTXR2	P58335	Unconfirmed TB	Negative	-0.6			Female	Gambia
C361	8.690270232	MTPN	P58546	Unconfirmed TB	Negative	-0.6			Female	Gambia
C361	9.689246304	MYL6	P60660	Unconfirmed TB	Negative	-0.6			Female	Gambia
C361	11.35031475	ACTB	P60709	Unconfirmed TB	Negative	-0.6			Female	Gambia
C361	8.614804797	EIF4A1	P60842	Unconfirmed TB	Negative	-0.6			Female	Gambia
C361	11.16261581	PSMA6	P60900	Unconfirmed TB	Negative	-0.6			Female	Gambia
C361	10.07114576	CDC42	P60953	Unconfirmed TB	Negative	-0.6			Female	Gambia
C361	9.129121082	DSTN	P60981	Unconfirmed TB	Negative	-0.6			Female	Gambia
C361	8.794892858	KRTDAP	P60985	Unconfirmed TB	Negative	-0.6			Female	Gambia
C361	8.245344268	RAB8A	P61006	Unconfirmed TB	Negative	-0.6			Female	Gambia
C361	8.998283798	RAB5B	P61020	Unconfirmed TB	Negative	-0.6			Female	Gambia
C361	11.11519328	RAB10	P61026	Unconfirmed TB	Negative	-0.6			Female	Gambia
C361	9.15978057	UBE2N	P61088	Unconfirmed TB	Negative	-0.6			Female	Gambia
C361	8.069875999	RAB14	P61106	Unconfirmed TB	Negative	-0.6			Female	Gambia
C361	8.265368038	ACTR3	P61158	Unconfirmed TB	Negative	-0.6			Female	Gambia
C361	8.689537495	ACTR2	P61160	Unconfirmed TB	Negative	-0.6			Female	Gambia
C361	9.38290733	ACTR1A	P61163	Unconfirmed TB	Negative	-0.6			Female	Gambia
C361	10.7807199	ARF3	P61204	Unconfirmed TB	Negative	-0.6			Female	Gambia
C361	10.96257143	RAP1B	P61224	Unconfirmed TB	Negative	-0.6			Female	Gambia
C361	9.682966897	RAP2B	P61225	Unconfirmed TB	Negative	-0.6			Female	Gambia
C361	8.485419429	HSPE1	P61604	Unconfirmed TB	Negative	-0.6			Female	Gambia
C361	16.37622573	LYZ	P61626-19-148	Unconfirmed TB	Negative	-0.6			Female	Gambia
C361	9.460278547	B2M	P61769	Unconfirmed TB	Negative	-0.6			Female	Gambia
C361	8.848877741	B2M	P61769-21-119	Unconfirmed TB	Negative	-0.6			Female	Gambia
C361	9.358043702	HNRNPK	P61978	Unconfirmed TB	Negative	-0.6			Female	Gambia
C361	9.176372315	YWHAG	P61981	Unconfirmed TB	Negative	-0.6			Female	Gambia
C361	9.300574449	YWHAE	P62258	Unconfirmed TB	Negative	-0.6			Female	Gambia
C361	9.056099126	RPS13	P62277	Unconfirmed TB	Negative	-0.6			Female	Gambia
C361	8.984586505	TMSB4X	P62328	Unconfirmed TB	Negative	-0.6			Female	Gambia
C361	9.126100495	PSMC6	P62333	Unconfirmed TB	Negative	-0.6			Female	Gambia
C361	12.73440483	RPS6	P62753	Unconfirmed TB	Negative	-0.6			Female	Gambia
C361	11.29259069	H4C1	P62805	Unconfirmed TB	Negative	-0.6			Female	Gambia
C361	8.657992277	RAB1A	P62820	Unconfirmed TB	Negative	-0.6			Female	Gambia
C361	8.631749181	RAN	P62826	Unconfirmed TB	Negative	-0.6			Female	Gambia
C361	10.68029287	GNB1	P62873	Unconfirmed TB	Negative	-0.6			Female	Gambia
C361	11.32312401	RPL10A	P62906	Unconfirmed TB	Negative	-0.6			Female	Gambia
C361	8.716004944	PPIA	P62937	Unconfirmed TB	Negative	-0.6			Female	Gambia
C361	9.1978402	PPIA	P62937-1-165	Unconfirmed TB	Negative	-0.6			Female	Gambia
C361	13.29850048	RPS27A	P62979	Unconfirmed TB	Negative	-0.6			Female	Gambia
C361	8.479166867	AP2B1	P63010	Unconfirmed TB	Negative	-0.6			Female	Gambia
C361	10.36031723	YWHAZ	P63104	Unconfirmed TB	Negative	-0.6			Female	Gambia
C361	12.35393381	EIF5A	P63241	Unconfirmed TB	Negative	-0.6			Female	Gambia
C361	10.17666031	ACTG1	P63261	Unconfirmed TB	Negative	-0.6			Female	Gambia
C361	9.056778703	TPM4	P67936	Unconfirmed TB	Negative	-0.6			Female	Gambia
C361	9.80179729	ACTC1	P68032	Unconfirmed TB	Negative	-0.6			Female	Gambia
C361	9.725846791	EEF1A1	P68104	Unconfirmed TB	Negative	-0.6			Female	Gambia
C361	10.87509888	TUBA1B	P68363	Unconfirmed TB	Negative	-0.6			Female	Gambia
C361	9.75187592	TUBA4A	P68366	Unconfirmed TB	Negative	-0.6			Female	Gambia
C361	9.158060155	TUBB4B	P68371	Unconfirmed TB	Negative	-0.6			Female	Gambia
C361	11.5940518	HBB	P68871	Unconfirmed TB	Negative	-0.6			Female	Gambia
C361	10.25077074	HBG2	P69892	Unconfirmed TB	Negative	-0.6			Female	Gambia
C361	12.23899691	HBA1	P69905	Unconfirmed TB	Negative	-0.6			Female	Gambia
C361	9.038505951	CCT2	P78371	Unconfirmed TB	Negative	-0.6			Female	Gambia
C361	10.22236671	GSTO1	P78417	Unconfirmed TB	Negative	-0.6			Female	Gambia
C361	12.29030192	GPLD1	P80108	Unconfirmed TB	Negative	-0.6			Female	Gambia
C361	13.17414034	S100A12	P80511	Unconfirmed TB	Negative	-0.6			Female	Gambia
C361	10.66000924	IGLV3-21	P80748	Unconfirmed TB	Negative	-0.6			Female	Gambia
C361	9.090937529	HSPG2	P98160	Unconfirmed TB	Negative	-0.6			Female	Gambia
C361	13.71953332	CYCS	P99999	Unconfirmed TB	Negative	-0.6			Female	Gambia
C361	12.83848626	Rv3404c	P9WKZ3	Unconfirmed TB	Negative	-0.6			Female	Gambia
C361	8.669326156	atpA	P9WPU7	Unconfirmed TB	Negative	-0.6			Female	Gambia
C361	9.508479185	MPP1	Q00013	Unconfirmed TB	Negative	-0.6			Female	Gambia
C361	9.306889327	CLTC	Q00610	Unconfirmed TB	Negative	-0.6			Female	Gambia
C361	9.549796537	CAP1	Q01518	Unconfirmed TB	Negative	-0.6			Female	Gambia
C361	8.957149397	PFKP	Q01813	Unconfirmed TB	Negative	-0.6			Female	Gambia
C361	9.092262321	GUCY1B1	Q02153	Unconfirmed TB	Negative	-0.6			Female	Gambia
C361	9.38784321	PLGLB1	Q02325	Unconfirmed TB	Negative	-0.6			Female	Gambia
C361	10.7850305	NUCB1	Q02818	Unconfirmed TB	Negative	-0.6			Female	Gambia
C361	9.00734139	CFHR3	Q02985	Unconfirmed TB	Negative	-0.6			Female	Gambia
C361	9.034525379	CFHR1	Q03591	Unconfirmed TB	Negative	-0.6			Female	Gambia
C361	10.50451222	HGFAC	Q04756	Unconfirmed TB	Negative	-0.6			Female	Gambia
C361	10.21668956	GLO1	Q04760	Unconfirmed TB	Negative	-0.6			Female	Gambia
C361	9.377536386	YWHAH	Q04917	Unconfirmed TB	Negative	-0.6			Female	Gambia
C361	8.156234862	PRKCD	Q05655	Unconfirmed TB	Negative	-0.6			Female	Gambia
C361	10.87310501	CALD1	Q05682	Unconfirmed TB	Negative	-0.6			Female	Gambia
C361	12.40716615	ITIH3	Q06033	Unconfirmed TB	Negative	-0.6			Female	Gambia
C361	8.597107409	ITIH3	Q06033-35-651	Unconfirmed TB	Negative	-0.6			Female	Gambia
C361	9.355670894	PSME1	Q06323	Unconfirmed TB	Negative	-0.6			Female	Gambia
C361	9.807257703	FMOD	Q06828	Unconfirmed TB	Negative	-0.6			Female	Gambia
C361	9.579730542	PRDX1	Q06830	Unconfirmed TB	Negative	-0.6			Female	Gambia
C361	9.326182084	KLC1	Q07866	Unconfirmed TB	Negative	-0.6			Female	Gambia
C361	10.20323041	LRP1	Q07954	Unconfirmed TB	Negative	-0.6			Female	Gambia
C361	11.98136537	LGALS3BP	Q08380	Unconfirmed TB	Negative	-0.6			Female	Gambia
C361	9.844783628	FGL1	Q08830	Unconfirmed TB	Negative	-0.6			Female	Gambia
C361	9.434470401	nrp	Q10896	Unconfirmed TB	Negative	-0.6			Female	Gambia
C361	10.11236546	EFEMP1	Q12805	Unconfirmed TB	Negative	-0.6			Female	Gambia
C361	12.46992803	EFEMP1	Q12805-18-493	Unconfirmed TB	Negative	-0.6			Female	Gambia
C361	9.508718754	CNTN1	Q12860	Unconfirmed TB	Negative	-0.6			Female	Gambia
C361	9.809337948	SPP2	Q13103	Unconfirmed TB	Negative	-0.6			Female	Gambia
C361	9.450122766	MMRN1	Q13201	Unconfirmed TB	Negative	-0.6			Female	Gambia
C361	8.499793382	SELENBP1	Q13228	Unconfirmed TB	Negative	-0.6			Female	Gambia
C361	11.24219378	SEMA3F	Q13275	Unconfirmed TB	Negative	-0.6			Female	Gambia
C361	11.11133889	ILK	Q13418	Unconfirmed TB	Negative	-0.6			Female	Gambia
C361	9.368182648	DCTN2	Q13561	Unconfirmed TB	Negative	-0.6			Female	Gambia
C361	8.519714332	IQGAP2	Q13576	Unconfirmed TB	Negative	-0.6			Female	Gambia
C361	9.143050038	STIM1	Q13586	Unconfirmed TB	Negative	-0.6			Female	Gambia
C361	9.357464987	FHL1	Q13642	Unconfirmed TB	Negative	-0.6			Female	Gambia
C361	12.17456572	APOF	Q13790	Unconfirmed TB	Negative	-0.6			Female	Gambia
C361	8.751797807	ENPP2	Q13822	Unconfirmed TB	Negative	-0.6			Female	Gambia
C361	9.634337444	DSG2	Q14126	Unconfirmed TB	Negative	-0.6			Female	Gambia
C361	9.547287152	SEPTIN6	Q14141	Unconfirmed TB	Negative	-0.6			Female	Gambia
C361	9.471747262	DCTN1	Q14203	Unconfirmed TB	Negative	-0.6			Female	Gambia
C361	10.10531143	DYNC1H1	Q14204	Unconfirmed TB	Negative	-0.6			Female	Gambia
C361	10.87988376	CTTN	Q14247	Unconfirmed TB	Negative	-0.6			Female	Gambia
C361	10.4086029	FLOT2	Q14254	Unconfirmed TB	Negative	-0.6			Female	Gambia
C361	11.04895827	FGL2	Q14314	Unconfirmed TB	Negative	-0.6			Female	Gambia
C361	9.887427946	SPARCL1	Q14515	Unconfirmed TB	Negative	-0.6			Female	Gambia
C361	10.99993737	HABP2	Q14520	Unconfirmed TB	Negative	-0.6			Female	Gambia
C361	12.00798318	ITIH4	Q14624	Unconfirmed TB	Negative	-0.6			Female	Gambia
C361	11.07940585	ITIH4	Q14624-29-661	Unconfirmed TB	Negative	-0.6			Female	Gambia
C361	8.625202282	ITIH4	Q14624-689-930	Unconfirmed TB	Negative	-0.6			Female	Gambia
C361	9.640393479	GANAB	Q14697	Unconfirmed TB	Negative	-0.6			Female	Gambia
C361	9.069176899	LTBP1	Q14766	Unconfirmed TB	Negative	-0.6			Female	Gambia
C361	9.068372179	KPNB1	Q14974	Unconfirmed TB	Negative	-0.6			Female	Gambia
C361	8.843061791	SEPTIN2	Q15019	Unconfirmed TB	Negative	-0.6			Female	Gambia
C361	10.05434481	POSTN	Q15063	Unconfirmed TB	Negative	-0.6			Female	Gambia
C361	8.787486111	PDIA6	Q15084	Unconfirmed TB	Negative	-0.6			Female	Gambia
C361	10.29235612	PCOLCE	Q15113	Unconfirmed TB	Negative	-0.6			Female	Gambia
C361	10.51139502	PON3	Q15166	Unconfirmed TB	Negative	-0.6			Female	Gambia
C361	10.74211585	PCBP1	Q15365	Unconfirmed TB	Negative	-0.6			Female	Gambia
C361	8.324251409	PCBP2	Q15366	Unconfirmed TB	Negative	-0.6			Female	Gambia
C361	10.23013208	RSU1	Q15404	Unconfirmed TB	Negative	-0.6			Female	Gambia
C361	10.27339568	FCN2	Q15485	Unconfirmed TB	Negative	-0.6			Female	Gambia
C361	10.73805618	TGFBI	Q15582	Unconfirmed TB	Negative	-0.6			Female	Gambia
C361	8.090823865	MAPRE1	Q15691	Unconfirmed TB	Negative	-0.6			Female	Gambia
C361	8.025506245	CD226	Q15762	Unconfirmed TB	Negative	-0.6			Female	Gambia
C361	8.771938955	STXBP2	Q15833	Unconfirmed TB	Negative	-0.6			Female	Gambia
C361	8.898142841	ZYX	Q15942	Unconfirmed TB	Negative	-0.6			Female	Gambia
C361	8.504597966	SEPTIN7	Q16181	Unconfirmed TB	Negative	-0.6			Female	Gambia
C361	11.35203096	ECM1	Q16610	Unconfirmed TB	Negative	-0.6			Female	Gambia
C361	8.650011305	DBN1	Q16643	Unconfirmed TB	Negative	-0.6			Female	Gambia
C361	10.44863549	MAN2A1	Q16706	Unconfirmed TB	Negative	-0.6			Female	Gambia
C361	12.14175717	AOC3	Q16853	Unconfirmed TB	Negative	-0.6			Female	Gambia
C361	8.641992648	IMMT	Q16891	Unconfirmed TB	Negative	-0.6			Female	Gambia
C361	8.809460723	INF2	Q27J81	Unconfirmed TB	Negative	-0.6			Female	Gambia
C361	8.893152388	DDI2	Q5TDH0	Unconfirmed TB	Negative	-0.6			Female	Gambia
C361	14.21055379	ZFYVE26	Q68DK2	Unconfirmed TB	Negative	-0.6			Female	Gambia
C361	8.227318248	VASN	Q6EMK4	Unconfirmed TB	Negative	-0.6			Female	Gambia
C361	13.48291524	VASN	Q6EMK4-24-673	Unconfirmed TB	Negative	-0.6			Female	Gambia
C361	9.747629927	LAIR1	Q6GTX8	Unconfirmed TB	Negative	-0.6			Female	Gambia
C361	10.18017611	LAMTOR1	Q6IAA8	Unconfirmed TB	Negative	-0.6			Female	Gambia
C361	8.997306494	TWF2	Q6IBS0	Unconfirmed TB	Negative	-0.6			Female	Gambia
C361	19.63757055	FAHD1	Q6P587	Unconfirmed TB	Negative	-0.6			Female	Gambia
C361	11.00422913	PLXDC2	Q6UX71	Unconfirmed TB	Negative	-0.6			Female	Gambia
C361	11.24716182	PI16	Q6UXB8	Unconfirmed TB	Negative	-0.6			Female	Gambia
C361	10.61828707	CD109	Q6YHK3	Unconfirmed TB	Negative	-0.6			Female	Gambia
C361	9.041352837	UNC13D	Q70J99	Unconfirmed TB	Negative	-0.6			Female	Gambia
C361	9.325228884	TUBA1A	Q71U36	Unconfirmed TB	Negative	-0.6			Female	Gambia
C361	10.01872904	ADAMTS13	Q76LX8	Unconfirmed TB	Negative	-0.6			Female	Gambia
C361	9.77159446	DOK3	Q7L591	Unconfirmed TB	Negative	-0.6			Female	Gambia
C361	9.702657374	ABI3BP	Q7Z7G0	Unconfirmed TB	Negative	-0.6			Female	Gambia
C361	9.300793802	MEGF8	Q7Z7M0	Unconfirmed TB	Negative	-0.6			Female	Gambia
C361	9.747285698	SERPINA11	Q86U17	Unconfirmed TB	Negative	-0.6			Female	Gambia
C361	9.002294046	OAF	Q86UD1	Unconfirmed TB	Negative	-0.6			Female	Gambia
C361	10.77391296	FERMT3	Q86UX7	Unconfirmed TB	Negative	-0.6			Female	Gambia
C361	9.426097643	CD163	Q86VB7	Unconfirmed TB	Negative	-0.6			Female	Gambia
C361	9.065489355	CAND1	Q86VP6	Unconfirmed TB	Negative	-0.6			Female	Gambia
C361	9.669572108	TREML1	Q86YW5	Unconfirmed TB	Negative	-0.6			Female	Gambia
C361	11.23679912	LILRA3	Q8N6C8	Unconfirmed TB	Negative	-0.6			Female	Gambia
C361	9.420897105	GOLM1	Q8NBJ4	Unconfirmed TB	Negative	-0.6			Female	Gambia
C361	7.694276597	PCYOX1L	Q8NBM8	Unconfirmed TB	Negative	-0.6			Female	Gambia
C361	10.31335597	PCSK9	Q8NBP7	Unconfirmed TB	Negative	-0.6			Female	Gambia
C361	8.904385455	TXNDC5	Q8NBS9	Unconfirmed TB	Negative	-0.6			Female	Gambia
C361	11.51725814	ANGPTL6	Q8NI99	Unconfirmed TB	Negative	-0.6			Female	Gambia
C361	8.386761049	PDCD6IP	Q8WUM4	Unconfirmed TB	Negative	-0.6			Female	Gambia
C361	8.853295972	BRK1	Q8WUW1	Unconfirmed TB	Negative	-0.6			Female	Gambia
C361	9.952723902	OIT3	Q8WWZ8	Unconfirmed TB	Negative	-0.6			Female	Gambia
C361	11.70233407	MUC16	Q8WXI7	Unconfirmed TB	Negative	-0.6			Female	Gambia
C361	9.533911899	TTN	Q8WZ42	Unconfirmed TB	Negative	-0.6			Female	Gambia
C361	10.64975766	CFHR4	Q92496	Unconfirmed TB	Negative	-0.6			Female	Gambia
C361	10.97826729	PRG4	Q92954	Unconfirmed TB	Negative	-0.6			Female	Gambia
C361	9.520262671	ATP2A3	Q93084	Unconfirmed TB	Negative	-0.6			Female	Gambia
C361	8.626523882	PDLIM5	Q96HC4	Unconfirmed TB	Negative	-0.6			Female	Gambia
C361	11.20562177	CPB2	Q96IY4	Unconfirmed TB	Negative	-0.6			Female	Gambia
C361	15.85584018	CPB2	Q96IY4-23-114	Unconfirmed TB	Negative	-0.6			Female	Gambia
C361	10.85249545	CNDP1	Q96KN2	Unconfirmed TB	Negative	-0.6			Female	Gambia
C361	11.08945988	PRAP1	Q96NZ9	Unconfirmed TB	Negative	-0.6			Female	Gambia
C361	8.533401323	PRAP1	Q96NZ9-21-151	Unconfirmed TB	Negative	-0.6			Female	Gambia
C361	12.33901863	PGLYRP2	Q96PD5	Unconfirmed TB	Negative	-0.6			Female	Gambia
C361	8.299470399	PUS7	Q96PZ0	Unconfirmed TB	Negative	-0.6			Female	Gambia
C361	9.759556356	VPS35	Q96QK1	Unconfirmed TB	Negative	-0.6			Female	Gambia
C361	9.934268019	SCGB3A1	Q96QR1	Unconfirmed TB	Negative	-0.6			Female	Gambia
C361	8.559518822	CNN2	Q99439	Unconfirmed TB	Negative	-0.6			Female	Gambia
C361	9.09763371	PARK7	Q99497	Unconfirmed TB	Negative	-0.6			Female	Gambia
C361	9.548455548	PHB2	Q99623	Unconfirmed TB	Negative	-0.6			Female	Gambia
C361	9.953003344	OLFM1	Q99784	Unconfirmed TB	Negative	-0.6			Female	Gambia
C361	9.628637256	CCT7	Q99832	Unconfirmed TB	Negative	-0.6			Female	Gambia
C361	10.06990167	RARRES2	Q99969	Unconfirmed TB	Negative	-0.6			Female	Gambia
C361	8.512238159	CORO1B	Q9BR76	Unconfirmed TB	Negative	-0.6			Female	Gambia
C361	8.732213246	ESYT1	Q9BSJ8	Unconfirmed TB	Negative	-0.6			Female	Gambia
C361	9.330971054	FUCA2	Q9BTY2	Unconfirmed TB	Negative	-0.6			Female	Gambia
C361	11.75910127	PDCD10	Q9BUL8	Unconfirmed TB	Negative	-0.6			Female	Gambia
C361	10.60583798	COLEC11	Q9BWP8	Unconfirmed TB	Negative	-0.6			Female	Gambia
C361	9.762649557	CFHR5	Q9BXR6	Unconfirmed TB	Negative	-0.6			Female	Gambia
C361	13.46907162	CRNKL1	Q9BZJ0	Unconfirmed TB	Negative	-0.6			Female	Gambia
C361	8.949012168	RTN4R	Q9BZR6	Unconfirmed TB	Negative	-0.6			Female	Gambia
C361	8.739225607	TOLLIP	Q9H0E2	Unconfirmed TB	Negative	-0.6			Female	Gambia
C361	8.90763571	RAB1B	Q9H0U4	Unconfirmed TB	Negative	-0.6			Female	Gambia
C361	11.27026344	SH3BGRL3	Q9H299	Unconfirmed TB	Negative	-0.6			Female	Gambia
C361	9.360714013	RNPEP	Q9H4A4	Unconfirmed TB	Negative	-0.6			Female	Gambia
C361	13.79301706	RNPEP	Q9H4A4-2-650	Unconfirmed TB	Negative	-0.6			Female	Gambia
C361	10.8601275	DPEP2	Q9H4A9	Unconfirmed TB	Negative	-0.6			Female	Gambia
C361	10.10836717	TUBB1	Q9H4B7	Unconfirmed TB	Negative	-0.6			Female	Gambia
C361	9.321564928	PLEKHA4	Q9H4M7	Unconfirmed TB	Negative	-0.6			Female	Gambia
C361	9.027143959	EHD1	Q9H4M9	Unconfirmed TB	Negative	-0.6			Female	Gambia
C361	8.977546047	RGCC	Q9H4X1	Unconfirmed TB	Negative	-0.6			Female	Gambia
C361	9.674210565	PARVB	Q9HBI1	Unconfirmed TB	Negative	-0.6			Female	Gambia
C361	10.24506239	APMAP	Q9HDC9	Unconfirmed TB	Negative	-0.6			Female	Gambia
C361	9.032221319	VTA1	Q9NP79	Unconfirmed TB	Negative	-0.6			Female	Gambia
C361	12.16615137	IL1RAP	Q9NPH3	Unconfirmed TB	Negative	-0.6			Female	Gambia
C361	10.29240943	CRTAC1	Q9NQ79	Unconfirmed TB	Negative	-0.6			Female	Gambia
C361	9.412278661	RTN4	Q9NQC3	Unconfirmed TB	Negative	-0.6			Female	Gambia
C361	8.402233329	XPNPEP1	Q9NQW7	Unconfirmed TB	Negative	-0.6			Female	Gambia
C361	8.086151449	PDLIM7	Q9NR12	Unconfirmed TB	Negative	-0.6			Female	Gambia
C361	9.315910817	SAR1A	Q9NR31	Unconfirmed TB	Negative	-0.6			Female	Gambia
C361	8.668923888	ATG3	Q9NT62	Unconfirmed TB	Negative	-0.6			Female	Gambia
C361	8.869118409	OLA1	Q9NTK5	Unconfirmed TB	Negative	-0.6			Female	Gambia
C361	16.66653725	CBLN4	Q9NTU7	Unconfirmed TB	Negative	-0.6			Female	Gambia
C361	10.55370308	ARL8B	Q9NVJ2	Unconfirmed TB	Negative	-0.6			Female	Gambia
C361	8.716965889	TUBA8	Q9NY65	Unconfirmed TB	Negative	-0.6			Female	Gambia
C361	9.920438867	ERAP1	Q9NZ08	Unconfirmed TB	Negative	-0.6			Female	Gambia
C361	10.20005321	ADA2	Q9NZK5	Unconfirmed TB	Negative	-0.6			Female	Gambia
C361	10.58639125	C1RL	Q9NZP8	Unconfirmed TB	Negative	-0.6			Female	Gambia
C361	11.03704096	C1RL	Q9NZP8-36-487	Unconfirmed TB	Negative	-0.6			Female	Gambia
C361	7.802432911	ABRACL	Q9P1F3	Unconfirmed TB	Negative	-0.6			Female	Gambia
C361	9.913704077	BIN2	Q9UBW5	Unconfirmed TB	Negative	-0.6			Female	Gambia
C361	9.894311847	FBLN5	Q9UBX5	Unconfirmed TB	Negative	-0.6			Female	Gambia
C361	12.8885995	FETUB	Q9UGM5	Unconfirmed TB	Negative	-0.6			Female	Gambia
C361	11.47843125	PCYOX1	Q9UHG3	Unconfirmed TB	Negative	-0.6			Female	Gambia
C361	9.815565109	DDX20	Q9UHI6	Unconfirmed TB	Negative	-0.6			Female	Gambia
C361	9.387937192	DBNL	Q9UJU6	Unconfirmed TB	Negative	-0.6			Female	Gambia
C361	10.83404836	SERPINA10	Q9UK55	Unconfirmed TB	Negative	-0.6			Female	Gambia
C361	9.813972622	PSME2	Q9UL46	Unconfirmed TB	Negative	-0.6			Female	Gambia
C361	13.74722689	TRPC5	Q9UL62	Unconfirmed TB	Negative	-0.6			Female	Gambia
C361	9.536647914	HEG1	Q9ULI3	Unconfirmed TB	Negative	-0.6			Female	Gambia
C361	9.194876156	CORO1C	Q9ULV4	Unconfirmed TB	Negative	-0.6			Female	Gambia
C361	9.55731605	MINPP1	Q9UNW1	Unconfirmed TB	Negative	-0.6			Female	Gambia
C361	8.904890512	RUVBL2	Q9Y230	Unconfirmed TB	Negative	-0.6			Female	Gambia
C361	10.17591581	RUVBL1	Q9Y265	Unconfirmed TB	Negative	-0.6			Female	Gambia
C361	10.12736382	TLN1	Q9Y490	Unconfirmed TB	Negative	-0.6			Female	Gambia
C361	19.41798999	MYO5A	Q9Y4I1	Unconfirmed TB	Negative	-0.6			Female	Gambia
C361	11.97930404	HYOU1	Q9Y4L1	Unconfirmed TB	Negative	-0.6			Female	Gambia
C361	10.78633377	SUPT16H	Q9Y5B9	Unconfirmed TB	Negative	-0.6			Female	Gambia
C361	10.02167886	ANGPTL3	Q9Y5C1	Unconfirmed TB	Negative	-0.6			Female	Gambia
C361	8.813938874	COPG1	Q9Y678	Unconfirmed TB	Negative	-0.6			Female	Gambia
C361	10.07958033	FCGBP	Q9Y6R7	Unconfirmed TB	Negative	-0.6			Female	Gambia
C361	9.91926251	FCGBP	Q9Y6R7-24-5405	Unconfirmed TB	Negative	-0.6			Female	Gambia
C361	11.33876603	COLEC10	Q9Y6Z7	Unconfirmed TB	Negative	-0.6			Female	Gambia
C362	8.994335729	IGLV8-61	A0A075B6I0	Unconfirmed TB	Negative	-1.93			Female	Gambia
C362	12.8306387	IGLV5-37	A0A075B6J1-20-123	Unconfirmed TB	Negative	-1.93			Female	Gambia
C362	12.15825001	IGLV2-18	A0A075B6J9	Unconfirmed TB	Negative	-1.93			Female	Gambia
C362	9.988516892	IGLV3-12	A0A075B6K2	Unconfirmed TB	Negative	-1.93			Female	Gambia
C362	14.42704672	IGLV3-10	A0A075B6K4	Unconfirmed TB	Negative	-1.93			Female	Gambia
C362	14.13023586	IGLV3-10	A0A075B6K4-20-115	Unconfirmed TB	Negative	-1.93			Female	Gambia
C362	9.7682885	IGLV3-9	A0A075B6K5	Unconfirmed TB	Negative	-1.93			Female	Gambia
C362	17.93801181	IGKV2-28	A0A075B6P5-20-120	Unconfirmed TB	Negative	-1.93			Female	Gambia
C362	14.38181218	IGHV3-64	A0A075B6Q5	Unconfirmed TB	Negative	-1.93			Female	Gambia
C362	13.63453541	IGKV2D-24	A0A075B6R9	Unconfirmed TB	Negative	-1.93			Female	Gambia
C362	9.018433677	IGKV1D-17	A0A075B6S4-23-117	Unconfirmed TB	Negative	-1.93			Female	Gambia
C362	12.20828072	IGKV1-27	A0A075B6S5	Unconfirmed TB	Negative	-1.93			Female	Gambia
C362	18.4255244	IGKV1-37	A0A075B6S9-23-117	Unconfirmed TB	Negative	-1.93			Female	Gambia
C362	9.086991475	IGKV3D-15	A0A087WSY6	Unconfirmed TB	Negative	-1.93			Female	Gambia
C362	14.31127029	IGKV3D-15	A0A087WSY6-21-115	Unconfirmed TB	Negative	-1.93			Female	Gambia
C362	10.93477385	IGKV2-40	A0A087WW87	Unconfirmed TB	Negative	-1.93			Female	Gambia
C362	12.87644826	IGHV3-49	A0A0A0MS15	Unconfirmed TB	Negative	-1.93			Female	Gambia
C362	12.02267687	IGHV3-49	A0A0A0MS15-20-119	Unconfirmed TB	Negative	-1.93			Female	Gambia
C362	9.605315897	IGKV6D-21	A0A0A0MT36	Unconfirmed TB	Negative	-1.93			Female	Gambia
C362	14.8219664	IGLV1-36	A0A0B4J1U3	Unconfirmed TB	Negative	-1.93			Female	Gambia
C362	11.48610051	IGHV3-15	A0A0B4J1V0	Unconfirmed TB	Negative	-1.93			Female	Gambia
C362	12.11600395	IGHV3-15	A0A0B4J1V0-20-119	Unconfirmed TB	Negative	-1.93			Female	Gambia
C362	13.89712843	IGHV2-26	A0A0B4J1V2	Unconfirmed TB	Negative	-1.93			Female	Gambia
C362	9.747701158	IGHV3-73	A0A0B4J1V6	Unconfirmed TB	Negative	-1.93			Female	Gambia
C362	15.21573063	IGHV3-73	A0A0B4J1V6-20-119	Unconfirmed TB	Negative	-1.93			Female	Gambia
C362	14.3728143	IGHV3-74	A0A0B4J1X5	Unconfirmed TB	Negative	-1.93			Female	Gambia
C362	12.63438697	IGHV3-43	A0A0B4J1X8-20-118	Unconfirmed TB	Negative	-1.93			Female	Gambia
C362	11.22876978	IGLV9-49	A0A0B4J1Y8	Unconfirmed TB	Negative	-1.93			Female	Gambia
C362	8.872317895	IGLV9-49	A0A0B4J1Y8-20-123	Unconfirmed TB	Negative	-1.93			Female	Gambia
C362	10.12065759	IGHV3-72	A0A0B4J1Y9	Unconfirmed TB	Negative	-1.93			Female	Gambia
C362	12.43517335	IGKV1D-13	A0A0B4J2D9-23-117	Unconfirmed TB	Negative	-1.93			Female	Gambia
C362	14.48086864	IGHV1-69D	A0A0B4J2H0	Unconfirmed TB	Negative	-1.93			Female	Gambia
C362	9.01878858	IGKV6-21	A0A0C4DH24-20-114	Unconfirmed TB	Negative	-1.93			Female	Gambia
C362	13.53552096	IGKV3D-20	A0A0C4DH25-21-116	Unconfirmed TB	Negative	-1.93			Female	Gambia
C362	10.59032237	IGHV1-3	A0A0C4DH29	Unconfirmed TB	Negative	-1.93			Female	Gambia
C362	10.97908115	IGHV1-18	A0A0C4DH31	Unconfirmed TB	Negative	-1.93			Female	Gambia
C362	10.38670617	IGHV3-20	A0A0C4DH32-20-117	Unconfirmed TB	Negative	-1.93			Female	Gambia
C362	11.8102204	IGHV1-24	A0A0C4DH33-20-117	Unconfirmed TB	Negative	-1.93			Female	Gambia
C362	12.34795207	IGHV4-28	A0A0C4DH34	Unconfirmed TB	Negative	-1.93			Female	Gambia
C362	13.35750843	IGHV3-35	A0A0C4DH35	Unconfirmed TB	Negative	-1.93			Female	Gambia
C362	11.80808028	IGHV3-38	A0A0C4DH36	Unconfirmed TB	Negative	-1.93			Female	Gambia
C362	14.16978451	IGHV5-51	A0A0C4DH38	Unconfirmed TB	Negative	-1.93			Female	Gambia
C362	14.87726751	IGHV5-51	A0A0C4DH38-20-117	Unconfirmed TB	Negative	-1.93			Female	Gambia
C362	13.78480524	IGHV3-66	A0A0C4DH42-20-116	Unconfirmed TB	Negative	-1.93			Female	Gambia
C362	11.7894051	IGHV2-70D	A0A0C4DH43	Unconfirmed TB	Negative	-1.93			Female	Gambia
C362	9.007873001	IGKV3D-7	A0A0C4DH55-24-119	Unconfirmed TB	Negative	-1.93			Female	Gambia
C362	15.44442229	IGKV1-9	A0A0C4DH69-23-117	Unconfirmed TB	Negative	-1.93			Female	Gambia
C362	11.23076463	IGKV1-6	A0A0C4DH72-23-117	Unconfirmed TB	Negative	-1.93			Female	Gambia
C362	17.09460601	IGKV1-12	A0A0C4DH73-23-117	Unconfirmed TB	Negative	-1.93			Female	Gambia
C362	11.02388345	IGHV7-4-1	A0A0J9YVY3-20-117	Unconfirmed TB	Negative	-1.93			Female	Gambia
C362	13.85970768	IGHV3-64D	A0A0J9YX35	Unconfirmed TB	Negative	-1.93			Female	Gambia
C362	9.325895359	IGLL5	B9A064	Unconfirmed TB	Negative	-1.93			Female	Gambia
C362	9.225102442	PDLIM1	O00151	Unconfirmed TB	Negative	-1.93			Female	Gambia
C362	10.24776457	MASP2	O00187	Unconfirmed TB	Negative	-1.93			Female	Gambia
C362	12.09217714	MASP2	O00187-16-686	Unconfirmed TB	Negative	-1.93			Female	Gambia
C362	9.024278594	RAB27B	O00194	Unconfirmed TB	Negative	-1.93			Female	Gambia
C362	8.519963226	PSMD11	O00231	Unconfirmed TB	Negative	-1.93			Female	Gambia
C362	9.068259771	PSMD12	O00232	Unconfirmed TB	Negative	-1.93			Female	Gambia
C362	8.798993594	CLIC1	O00299	Unconfirmed TB	Negative	-1.93			Female	Gambia
C362	9.950091178	QSOX1	O00391	Unconfirmed TB	Negative	-1.93			Female	Gambia
C362	8.766114415	IPO5	O00410	Unconfirmed TB	Negative	-1.93			Female	Gambia
C362	9.227853681	DNM1L	O00429	Unconfirmed TB	Negative	-1.93			Female	Gambia
C362	8.966689479	STK25	O00506	Unconfirmed TB	Negative	-1.93			Female	Gambia
C362	10.52596252	CHL1	O00533	Unconfirmed TB	Negative	-1.93			Female	Gambia
C362	10.76205197	CHL1	O00533-25-1208	Unconfirmed TB	Negative	-1.93			Female	Gambia
C362	11.36810353	NRP1	O14786	Unconfirmed TB	Negative	-1.93			Female	Gambia
C362	12.21471658	APOL1	O14791	Unconfirmed TB	Negative	-1.93			Female	Gambia
C362	8.877704635	PSMA7	O14818	Unconfirmed TB	Negative	-1.93			Female	Gambia
C362	9.843434907	MYL12B	O14950	Unconfirmed TB	Negative	-1.93			Female	Gambia
C362	8.817816237	XPO1	O14980	Unconfirmed TB	Negative	-1.93			Female	Gambia
C362	9.106262836	ARPC1B	O15143	Unconfirmed TB	Negative	-1.93			Female	Gambia
C362	11.46310426	ARPC2	O15144	Unconfirmed TB	Negative	-1.93			Female	Gambia
C362	9.367411511	ARPC3	O15145	Unconfirmed TB	Negative	-1.93			Female	Gambia
C362	9.072649054	ARPC5	O15511	Unconfirmed TB	Negative	-1.93			Female	Gambia
C362	11.72079466	EIF4G3	O43432	Unconfirmed TB	Negative	-1.93			Female	Gambia
C362	9.20870369	ACTN4	O43707	Unconfirmed TB	Negative	-1.93			Female	Gambia
C362	13.22460348	CD5L	O43866	Unconfirmed TB	Negative	-1.93			Female	Gambia
C362	8.872348359	CD5L	O43866-20-347	Unconfirmed TB	Negative	-1.93			Female	Gambia
C362	9.04867324	PLIN3	O60664	Unconfirmed TB	Negative	-1.93			Female	Gambia
C362	10.66320037	H2BC12	O60814	Unconfirmed TB	Negative	-1.93			Female	Gambia
C362	14.82273884	FCGR3B	O75015	Unconfirmed TB	Negative	-1.93			Female	Gambia
C362	10.92806561	FCGR3B	O75015-17-200	Unconfirmed TB	Negative	-1.93			Female	Gambia
C362	9.112381418	WDR1	O75083	Unconfirmed TB	Negative	-1.93			Female	Gambia
C362	11.16568901	ICOSLG	O75144	Unconfirmed TB	Negative	-1.93			Female	Gambia
C362	8.986992366	CS	O75390	Unconfirmed TB	Negative	-1.93			Female	Gambia
C362	10.02733426	SEC22B	O75396	Unconfirmed TB	Negative	-1.93			Female	Gambia
C362	9.203927081	SKAP2	O75563	Unconfirmed TB	Negative	-1.93			Female	Gambia
C362	12.47601651	FCN3	O75636	Unconfirmed TB	Negative	-1.93			Female	Gambia
C362	9.628875403	ZMPSTE24	O75844	Unconfirmed TB	Negative	-1.93			Female	Gambia
C362	8.345688807	IDH1	O75874	Unconfirmed TB	Negative	-1.93			Female	Gambia
C362	10.69933767	ATRN	O75882	Unconfirmed TB	Negative	-1.93			Female	Gambia
C362	9.61812385	ARL6IP5	O75915	Unconfirmed TB	Negative	-1.93			Female	Gambia
C362	13.20710719	APOM	O95445	Unconfirmed TB	Negative	-1.93			Female	Gambia
C362	10.55946142	PARN	O95453	Unconfirmed TB	Negative	-1.93			Female	Gambia
C362	9.967567557	H6PD	O95479	Unconfirmed TB	Negative	-1.93			Female	Gambia
C362	9.800797901	VNN1	O95497	Unconfirmed TB	Negative	-1.93			Female	Gambia
C362	9.31209936	AP2A1	O95782	Unconfirmed TB	Negative	-1.93			Female	Gambia
C362	9.597448481	CAVIN2	O95810	Unconfirmed TB	Negative	-1.93			Female	Gambia
C362	9.760253299	LDHA	P00338	Unconfirmed TB	Negative	-1.93			Female	Gambia
C362	8.774856903	ALDH1A1	P00352	Unconfirmed TB	Negative	-1.93			Female	Gambia
C362	9.68846217	GLUD1	P00367	Unconfirmed TB	Negative	-1.93			Female	Gambia
C362	9.148584184	CYB5R3	P00387	Unconfirmed TB	Negative	-1.93			Female	Gambia
C362	12.59270996	CP	P00450	Unconfirmed TB	Negative	-1.93			Female	Gambia
C362	10.01611632	CP	P00450-20-1065	Unconfirmed TB	Negative	-1.93			Female	Gambia
C362	10.84943858	F13A1	P00488	Unconfirmed TB	Negative	-1.93			Female	Gambia
C362	8.935145767	PNP	P00491	Unconfirmed TB	Negative	-1.93			Female	Gambia
C362	8.786412993	HPRT1	P00492	Unconfirmed TB	Negative	-1.93			Female	Gambia
C362	9.225098715	PGK1	P00558	Unconfirmed TB	Negative	-1.93			Female	Gambia
C362	9.132718826	AK1	P00568	Unconfirmed TB	Negative	-1.93			Female	Gambia
C362	12.00860157	F2	P00734	Unconfirmed TB	Negative	-1.93			Female	Gambia
C362	7.893731111	F2	P00734-364-622	Unconfirmed TB	Negative	-1.93			Female	Gambia
C362	9.041058869	F2	P00734-44-622	Unconfirmed TB	Negative	-1.93			Female	Gambia
C362	11.95022803	C1R	P00736	Unconfirmed TB	Negative	-1.93			Female	Gambia
C362	14.4726359	HP	P00738	Unconfirmed TB	Negative	-1.93			Female	Gambia
C362	10.42329968	HP	P00738-162-406	Unconfirmed TB	Negative	-1.93			Female	Gambia
C362	10.50554095	HP	P00738-19-406	Unconfirmed TB	Negative	-1.93			Female	Gambia
C362	12.99912799	HPR	P00739	Unconfirmed TB	Negative	-1.93			Female	Gambia
C362	10.7251159	F9	P00740	Unconfirmed TB	Negative	-1.93			Female	Gambia
C362	10.96641212	F10	P00742	Unconfirmed TB	Negative	-1.93			Female	Gambia
C362	11.1719177	CFD	P00746	Unconfirmed TB	Negative	-1.93			Female	Gambia
C362	12.21263652	PLG	P00747	Unconfirmed TB	Negative	-1.93			Female	Gambia
C362	9.893284047	PLG	P00747-20-810	Unconfirmed TB	Negative	-1.93			Female	Gambia
C362	11.6819836	F12	P00748	Unconfirmed TB	Negative	-1.93			Female	Gambia
C362	11.52255984	CFB	P00751	Unconfirmed TB	Negative	-1.93			Female	Gambia
C362	9.375742669	CFB	P00751-26-764	Unconfirmed TB	Negative	-1.93			Female	Gambia
C362	8.975875367	CA1	P00915	Unconfirmed TB	Negative	-1.93			Female	Gambia
C362	9.083465162	CA2	P00918	Unconfirmed TB	Negative	-1.93			Female	Gambia
C362	13.04907958	SERPINC1	P01008	Unconfirmed TB	Negative	-1.93			Female	Gambia
C362	13.79032513	SERPINC1	P01008-33-464	Unconfirmed TB	Negative	-1.93			Female	Gambia
C362	12.41031425	SERPINA1	P01009	Unconfirmed TB	Negative	-1.93			Female	Gambia
C362	10.83085217	SERPINA1	P01009-25-418	Unconfirmed TB	Negative	-1.93			Female	Gambia
C362	11.60936533	SERPINA1	P01009-375-418	Unconfirmed TB	Negative	-1.93			Female	Gambia
C362	12.05075779	SERPINA3	P01011	Unconfirmed TB	Negative	-1.93			Female	Gambia
C362	12.11244628	SERPINA3	P01011-26-423	Unconfirmed TB	Negative	-1.93			Female	Gambia
C362	12.61732843	AGT	P01019	Unconfirmed TB	Negative	-1.93			Female	Gambia
C362	13.74263217	A2M	P01023	Unconfirmed TB	Negative	-1.93			Female	Gambia
C362	12.79310233	A2M	P01023-24-1474	Unconfirmed TB	Negative	-1.93			Female	Gambia
C362	12.07360318	C3	P01024	Unconfirmed TB	Negative	-1.93			Female	Gambia
C362	10.98482231	C3	P01024-23-1663	Unconfirmed TB	Negative	-1.93			Female	Gambia
C362	12.40604012	C5	P01031	Unconfirmed TB	Negative	-1.93			Female	Gambia
C362	10.36989064	TIMP1	P01033-24-207	Unconfirmed TB	Negative	-1.93			Female	Gambia
C362	10.33094252	CST3	P01034	Unconfirmed TB	Negative	-1.93			Female	Gambia
C362	11.98379336	KNG1	P01042	Unconfirmed TB	Negative	-1.93			Female	Gambia
C362	9.140741692	TGFB1	P01137	Unconfirmed TB	Negative	-1.93			Female	Gambia
C362	10.89509928	IGF2	P01344	Unconfirmed TB	Negative	-1.93			Female	Gambia
C362	9.315028937	IGF2	P01344-25-91	Unconfirmed TB	Negative	-1.93			Female	Gambia
C362	14.15734552	JCHAIN	P01591	Unconfirmed TB	Negative	-1.93			Female	Gambia
C362	9.046433949	JCHAIN	P01591-23-159	Unconfirmed TB	Negative	-1.93			Female	Gambia
C362	15.61933704	IGKV1D-33	P01593	Unconfirmed TB	Negative	-1.93			Female	Gambia
C362	18.85256303	IGKV1D-33	P01593-23-117	Unconfirmed TB	Negative	-1.93			Female	Gambia
C362	16.5081732	IGKV1-39	P01597	Unconfirmed TB	Negative	-1.93			Female	Gambia
C362	12.6368707	IGKV1-17	P01599	Unconfirmed TB	Negative	-1.93			Female	Gambia
C362	11.6021905	IGKV1-5	P01602	Unconfirmed TB	Negative	-1.93			Female	Gambia
C362	14.198886	IGKV1-5	P01602-23-117	Unconfirmed TB	Negative	-1.93			Female	Gambia
C362	11.91079566	IGKV3-20	P01619	Unconfirmed TB	Negative	-1.93			Female	Gambia
C362	18.07244275	IGKV3-20	P01619-21-116	Unconfirmed TB	Negative	-1.93			Female	Gambia
C362	11.60510425	IGLV1-47	P01700	Unconfirmed TB	Negative	-1.93			Female	Gambia
C362	12.51437299	IGLV1-47	P01700-20-117	Unconfirmed TB	Negative	-1.93			Female	Gambia
C362	14.13935892	IGLV1-51	P01701	Unconfirmed TB	Negative	-1.93			Female	Gambia
C362	16.71952815	IGLV1-51	P01701-20-117	Unconfirmed TB	Negative	-1.93			Female	Gambia
C362	15.70346518	IGLV1-40	P01703-20-118	Unconfirmed TB	Negative	-1.93			Female	Gambia
C362	9.61238412	IGLV2-14	P01704	Unconfirmed TB	Negative	-1.93			Female	Gambia
C362	9.371498764	IGLV3-19	P01714	Unconfirmed TB	Negative	-1.93			Female	Gambia
C362	15.44465887	IGLV3-19	P01714-21-112	Unconfirmed TB	Negative	-1.93			Female	Gambia
C362	11.69564129	IGLV3-25	P01717	Unconfirmed TB	Negative	-1.93			Female	Gambia
C362	15.78638785	IGLV3-27	P01718-21-113	Unconfirmed TB	Negative	-1.93			Female	Gambia
C362	14.38999105	IGLV6-57	P01721-20-117	Unconfirmed TB	Negative	-1.93			Female	Gambia
C362	13.68719105	IGHV1-69	P01742	Unconfirmed TB	Negative	-1.93			Female	Gambia
C362	17.49038848	IGHV1-46	P01743	Unconfirmed TB	Negative	-1.93			Female	Gambia
C362	15.25416822	IGHV3-11	P01762-20-117	Unconfirmed TB	Negative	-1.93			Female	Gambia
C362	10.80222671	IGHV3-23	P01764	Unconfirmed TB	Negative	-1.93			Female	Gambia
C362	14.80256075	IGHV3-23	P01764-20-117	Unconfirmed TB	Negative	-1.93			Female	Gambia
C362	10.05672671	IGHV3-13	P01766	Unconfirmed TB	Negative	-1.93			Female	Gambia
C362	17.6326981	IGHV3-53	P01767-20-116	Unconfirmed TB	Negative	-1.93			Female	Gambia
C362	16.84048377	IGHV3-30	P01768-20-117	Unconfirmed TB	Negative	-1.93			Female	Gambia
C362	9.960574751	IGHV3-33	P01772	Unconfirmed TB	Negative	-1.93			Female	Gambia
C362	9.193766775	IGHV3-7	P01780	Unconfirmed TB	Negative	-1.93			Female	Gambia
C362	9.333543278	IGHV3-7	P01780-20-117	Unconfirmed TB	Negative	-1.93			Female	Gambia
C362	12.78995421	IGHV3-9	P01782	Unconfirmed TB	Negative	-1.93			Female	Gambia
C362	10.6734707	IGHV2-5	P01817	Unconfirmed TB	Negative	-1.93			Female	Gambia
C362	10.45378042	IGHV4-39	P01824	Unconfirmed TB	Negative	-1.93			Female	Gambia
C362	12.41044152	IGHV4-39	P01824-27-125	Unconfirmed TB	Negative	-1.93			Female	Gambia
C362	10.90690569	PIGR	P01833	Unconfirmed TB	Negative	-1.93			Female	Gambia
C362	11.78615572	PIGR	P01833-19-764	Unconfirmed TB	Negative	-1.93			Female	Gambia
C362	14.19922379	IGKC	P01834	Unconfirmed TB	Negative	-1.93			Female	Gambia
C362	9.818983425	IGHE	P01854	Unconfirmed TB	Negative	-1.93			Female	Gambia
C362	14.60747846	IGHG1	P01857	Unconfirmed TB	Negative	-1.93			Female	Gambia
C362	11.52285527	IGHG1	P01857-1-330	Unconfirmed TB	Negative	-1.93			Female	Gambia
C362	13.81858864	IGHG2	P01859	Unconfirmed TB	Negative	-1.93			Female	Gambia
C362	15.08158066	IGHG3	P01860	Unconfirmed TB	Negative	-1.93			Female	Gambia
C362	14.5814664	IGHG4	P01861	Unconfirmed TB	Negative	-1.93			Female	Gambia
C362	14.96595817	IGHM	P01871	Unconfirmed TB	Negative	-1.93			Female	Gambia
C362	11.01784481	IGHM	P01871-1-453	Unconfirmed TB	Negative	-1.93			Female	Gambia
C362	15.14233675	IGHA1	P01876	Unconfirmed TB	Negative	-1.93			Female	Gambia
C362	10.22424785	IGHA1	P01876-1-353	Unconfirmed TB	Negative	-1.93			Female	Gambia
C362	13.33189796	IGHA2	P01877	Unconfirmed TB	Negative	-1.93			Female	Gambia
C362	13.43193717	IGHA2	P01877-1-340	Unconfirmed TB	Negative	-1.93			Female	Gambia
C362	14.77162167	IGHD	P01880	Unconfirmed TB	Negative	-1.93			Female	Gambia
C362	13.59641247	IGHD	P01880-1-384	Unconfirmed TB	Negative	-1.93			Female	Gambia
C362	9.24285852	HLA-B	P01889	Unconfirmed TB	Negative	-1.93			Female	Gambia
C362	9.005592082	HBE1	P02100	Unconfirmed TB	Negative	-1.93			Female	Gambia
C362	8.912591281	COL1A1	P02452	Unconfirmed TB	Negative	-1.93			Female	Gambia
C362	10.80259133	COL1A1	P02452-1219-1464	Unconfirmed TB	Negative	-1.93			Female	Gambia
C362	9.335133082	KRT14	P02533	Unconfirmed TB	Negative	-1.93			Female	Gambia
C362	8.976245721	KRT6A	P02538	Unconfirmed TB	Negative	-1.93			Female	Gambia
C362	9.3883135	SPTA1	P02549	Unconfirmed TB	Negative	-1.93			Female	Gambia
C362	14.42488707	APOA1	P02647	Unconfirmed TB	Negative	-1.93			Female	Gambia
C362	11.85220781	APOA1	P02647-25-266	Unconfirmed TB	Negative	-1.93			Female	Gambia
C362	13.36808206	APOE	P02649	Unconfirmed TB	Negative	-1.93			Female	Gambia
C362	12.23046096	APOA2	P02652	Unconfirmed TB	Negative	-1.93			Female	Gambia
C362	12.67146223	APOC1	P02654	Unconfirmed TB	Negative	-1.93			Female	Gambia
C362	13.99050331	APOC1	P02654-29-83	Unconfirmed TB	Negative	-1.93			Female	Gambia
C362	10.32797784	APOC2	P02655	Unconfirmed TB	Negative	-1.93			Female	Gambia
C362	8.671198765	APOC2	P02655-23-101	Unconfirmed TB	Negative	-1.93			Female	Gambia
C362	12.8791351	APOC2	P02655-29-101	Unconfirmed TB	Negative	-1.93			Female	Gambia
C362	10.97875811	APOC3	P02656	Unconfirmed TB	Negative	-1.93			Female	Gambia
C362	10.44411013	APOC3	P02656-21-99	Unconfirmed TB	Negative	-1.93			Female	Gambia
C362	11.58043808	FGA	P02671	Unconfirmed TB	Negative	-1.93			Female	Gambia
C362	8.347222287	FGA	P02671-20-35	Unconfirmed TB	Negative	-1.93			Female	Gambia
C362	12.7243297	FGB	P02675	Unconfirmed TB	Negative	-1.93			Female	Gambia
C362	14.26148479	FGB	P02675-31-44	Unconfirmed TB	Negative	-1.93			Female	Gambia
C362	12.41532726	FGG	P02679	Unconfirmed TB	Negative	-1.93			Female	Gambia
C362	9.49340471	FGG	P02679-27-453	Unconfirmed TB	Negative	-1.93			Female	Gambia
C362	9.856758592	SLC4A1	P02730	Unconfirmed TB	Negative	-1.93			Female	Gambia
C362	9.502566507	CRP	P02741	Unconfirmed TB	Negative	-1.93			Female	Gambia
C362	11.53727825	APCS	P02743	Unconfirmed TB	Negative	-1.93			Female	Gambia
C362	11.63154126	C1QA	P02745	Unconfirmed TB	Negative	-1.93			Female	Gambia
C362	12.03995809	C1QB	P02746	Unconfirmed TB	Negative	-1.93			Female	Gambia
C362	14.20198026	C1QC	P02747	Unconfirmed TB	Negative	-1.93			Female	Gambia
C362	11.0651015	C9	P02748	Unconfirmed TB	Negative	-1.93			Female	Gambia
C362	11.98546553	APOH	P02749	Unconfirmed TB	Negative	-1.93			Female	Gambia
C362	13.43702641	LRG1	P02750	Unconfirmed TB	Negative	-1.93			Female	Gambia
C362	9.31981151	LRG1	P02750-36-347	Unconfirmed TB	Negative	-1.93			Female	Gambia
C362	10.79408977	FN1	P02751	Unconfirmed TB	Negative	-1.93			Female	Gambia
C362	11.51797505	RBP4	P02753	Unconfirmed TB	Negative	-1.93			Female	Gambia
C362	12.39657378	AMBP	P02760	Unconfirmed TB	Negative	-1.93			Female	Gambia
C362	8.946263134	AMBP	P02760-206-352	Unconfirmed TB	Negative	-1.93			Female	Gambia
C362	13.06832963	ORM1	P02763	Unconfirmed TB	Negative	-1.93			Female	Gambia
C362	10.98996411	AHSG	P02765	Unconfirmed TB	Negative	-1.93			Female	Gambia
C362	12.52892903	TTR	P02766	Unconfirmed TB	Negative	-1.93			Female	Gambia
C362	13.61459143	ALB	P02768	Unconfirmed TB	Negative	-1.93			Female	Gambia
C362	10.51082334	ALB	P02768-25-609	Unconfirmed TB	Negative	-1.93			Female	Gambia
C362	12.18762589	GC	P02774	Unconfirmed TB	Negative	-1.93			Female	Gambia
C362	12.98289358	PPBP	P02775	Unconfirmed TB	Negative	-1.93			Female	Gambia
C362	9.835456727	PPBP	P02775-35-128	Unconfirmed TB	Negative	-1.93			Female	Gambia
C362	11.89075469	PF4	P02776	Unconfirmed TB	Negative	-1.93			Female	Gambia
C362	10.9235742	TFRC	P02786	Unconfirmed TB	Negative	-1.93			Female	Gambia
C362	13.98797895	TF	P02787	Unconfirmed TB	Negative	-1.93			Female	Gambia
C362	11.05286815	TF	P02787-20-698	Unconfirmed TB	Negative	-1.93			Female	Gambia
C362	9.913022525	LTF	P02788	Unconfirmed TB	Negative	-1.93			Female	Gambia
C362	10.85431389	LTF	P02788-20-710	Unconfirmed TB	Negative	-1.93			Female	Gambia
C362	13.70612892	HPX	P02790	Unconfirmed TB	Negative	-1.93			Female	Gambia
C362	8.851063798	HPX	P02790-24-462	Unconfirmed TB	Negative	-1.93			Female	Gambia
C362	8.681033887	ANG	P03950	Unconfirmed TB	Negative	-1.93			Female	Gambia
C362	10.35973048	F11	P03951	Unconfirmed TB	Negative	-1.93			Female	Gambia
C362	11.61500414	KLKB1	P03952	Unconfirmed TB	Negative	-1.93			Female	Gambia
C362	15.56118783	KLKB1	P03952-20-390	Unconfirmed TB	Negative	-1.93			Female	Gambia
C362	12.52803444	C4BPA	P04003	Unconfirmed TB	Negative	-1.93			Female	Gambia
C362	14.91826148	VTN	P04004	Unconfirmed TB	Negative	-1.93			Female	Gambia
C362	9.391802306	CAT	P04040	Unconfirmed TB	Negative	-1.93			Female	Gambia
C362	12.0780671	FUCA1	P04066	Unconfirmed TB	Negative	-1.93			Female	Gambia
C362	11.03211405	PROC	P04070	Unconfirmed TB	Negative	-1.93			Female	Gambia
C362	9.649372642	ALDOA	P04075	Unconfirmed TB	Negative	-1.93			Female	Gambia
C362	9.235138125	ANXA1	P04083	Unconfirmed TB	Negative	-1.93			Female	Gambia
C362	12.38075524	APOB	P04114	Unconfirmed TB	Negative	-1.93			Female	Gambia
C362	11.20287688	APOB	P04114-28-4563	Unconfirmed TB	Negative	-1.93			Female	Gambia
C362	11.87065932	LCAT	P04180	Unconfirmed TB	Negative	-1.93			Female	Gambia
C362	13.07599325	HRG	P04196	Unconfirmed TB	Negative	-1.93			Female	Gambia
C362	9.406223903	HRG	P04196-19-525	Unconfirmed TB	Negative	-1.93			Female	Gambia
C362	14.04342609	A1BG	P04217	Unconfirmed TB	Negative	-1.93			Female	Gambia
C362	10.08420621	A1BG	P04217-22-495	Unconfirmed TB	Negative	-1.93			Female	Gambia
C362	9.642667892	KRT1	P04264	Unconfirmed TB	Negative	-1.93			Female	Gambia
C362	10.92724667	VWF	P04275	Unconfirmed TB	Negative	-1.93			Female	Gambia
C362	12.4493916	SHBG	P04278	Unconfirmed TB	Negative	-1.93			Female	Gambia
C362	10.2809076	GAPDH	P04406	Unconfirmed TB	Negative	-1.93			Female	Gambia
C362	14.29569418	IGKV1-16	P04430	Unconfirmed TB	Negative	-1.93			Female	Gambia
C362	15.87445425	IGKV3-11	P04433	Unconfirmed TB	Negative	-1.93			Female	Gambia
C362	17.82892549	IGKV3-11	P04433-21-115	Unconfirmed TB	Negative	-1.93			Female	Gambia
C362	8.947973944	HLA-A	P04439	Unconfirmed TB	Negative	-1.93			Female	Gambia
C362	10.15170487	CAPNS1	P04632	Unconfirmed TB	Negative	-1.93			Female	Gambia
C362	9.306419639	HSPB1	P04792	Unconfirmed TB	Negative	-1.93			Female	Gambia
C362	8.975447963	RPN1	P04843	Unconfirmed TB	Negative	-1.93			Female	Gambia
C362	9.250799674	RPN2	P04844	Unconfirmed TB	Negative	-1.93			Female	Gambia
C362	8.617980495	GNAI2	P04899	Unconfirmed TB	Negative	-1.93			Female	Gambia
C362	11.85588912	ALDOB	P05062	Unconfirmed TB	Negative	-1.93			Female	Gambia
C362	8.922120112	APP	P05067	Unconfirmed TB	Negative	-1.93			Female	Gambia
C362	9.780593914	APOD	P05090	Unconfirmed TB	Negative	-1.93			Female	Gambia
C362	11.54896823	APOD	P05090-21-189	Unconfirmed TB	Negative	-1.93			Female	Gambia
C362	9.205529062	ITGB3	P05106	Unconfirmed TB	Negative	-1.93			Female	Gambia
C362	9.168209651	S100A8	P05109	Unconfirmed TB	Negative	-1.93			Female	Gambia
C362	9.530662158	SERPINA5	P05154	Unconfirmed TB	Negative	-1.93			Female	Gambia
C362	11.84647826	SERPING1	P05155	Unconfirmed TB	Negative	-1.93			Female	Gambia
C362	9.83050143	SERPING1	P05155-23-500	Unconfirmed TB	Negative	-1.93			Female	Gambia
C362	11.48382137	CFI	P05156	Unconfirmed TB	Negative	-1.93			Female	Gambia
C362	11.29420902	F13B	P05160	Unconfirmed TB	Negative	-1.93			Female	Gambia
C362	10.72953019	MPO	P05164	Unconfirmed TB	Negative	-1.93			Female	Gambia
C362	11.01376621	ICAM1	P05362	Unconfirmed TB	Negative	-1.93			Female	Gambia
C362	9.184958667	RPLP0	P05388	Unconfirmed TB	Negative	-1.93			Female	Gambia
C362	11.57581035	CLEC3B	P05452	Unconfirmed TB	Negative	-1.93			Female	Gambia
C362	11.9787332	CLEC3B	P05452-22-202	Unconfirmed TB	Negative	-1.93			Female	Gambia
C362	11.65803524	SERPINA7	P05543	Unconfirmed TB	Negative	-1.93			Female	Gambia
C362	12.77848548	SERPIND1	P05546	Unconfirmed TB	Negative	-1.93			Female	Gambia
C362	9.492886559	ITGB1	P05556	Unconfirmed TB	Negative	-1.93			Female	Gambia
C362	11.67140491	BCHE	P06276	Unconfirmed TB	Negative	-1.93			Female	Gambia
C362	11.79187313	IGKV4-1	P06312	Unconfirmed TB	Negative	-1.93			Female	Gambia
C362	14.55863321	IGKV4-1	P06312-21-121	Unconfirmed TB	Negative	-1.93			Female	Gambia
C362	11.01626179	IGHV4-34	P06331	Unconfirmed TB	Negative	-1.93			Female	Gambia
C362	11.02454864	GSN	P06396	Unconfirmed TB	Negative	-1.93			Female	Gambia
C362	18.31263756	GSN	P06396-28-782	Unconfirmed TB	Negative	-1.93			Female	Gambia
C362	8.670890309	PTMA	P06454	Unconfirmed TB	Negative	-1.93			Female	Gambia
C362	9.005755416	ATP5F1B	P06576	Unconfirmed TB	Negative	-1.93			Female	Gambia
C362	13.14614726	C2	P06681	Unconfirmed TB	Negative	-1.93			Female	Gambia
C362	8.649006253	S100A9	P06702	Unconfirmed TB	Negative	-1.93			Female	Gambia
C362	12.71310809	APOA4	P06727	Unconfirmed TB	Negative	-1.93			Female	Gambia
C362	9.47708007	APOA4	P06727-21-396	Unconfirmed TB	Negative	-1.93			Female	Gambia
C362	9.981973525	ENO1	P06733	Unconfirmed TB	Negative	-1.93			Female	Gambia
C362	8.779264255	PYGL	P06737	Unconfirmed TB	Negative	-1.93			Female	Gambia
C362	13.45914295	NPM1	P06748	Unconfirmed TB	Negative	-1.93			Female	Gambia
C362	8.667594045	TPM3	P06753	Unconfirmed TB	Negative	-1.93			Female	Gambia
C362	9.768824838	LDHB	P07195	Unconfirmed TB	Negative	-1.93			Female	Gambia
C362	11.10580326	PROS1	P07225	Unconfirmed TB	Negative	-1.93			Female	Gambia
C362	9.21180375	P4HB	P07237	Unconfirmed TB	Negative	-1.93			Female	Gambia
C362	10.64206142	CSF1R	P07333	Unconfirmed TB	Negative	-1.93			Female	Gambia
C362	10.40920157	C8A	P07357	Unconfirmed TB	Negative	-1.93			Female	Gambia
C362	12.54677913	C8B	P07358	Unconfirmed TB	Negative	-1.93			Female	Gambia
C362	10.53147385	GP1BA	P07359	Unconfirmed TB	Negative	-1.93			Female	Gambia
C362	12.81405492	C8G	P07360	Unconfirmed TB	Negative	-1.93			Female	Gambia
C362	8.881539806	CAPN1	P07384	Unconfirmed TB	Negative	-1.93			Female	Gambia
C362	9.7132011	TUBB	P07437	Unconfirmed TB	Negative	-1.93			Female	Gambia
C362	11.82866059	PFN1	P07737	Unconfirmed TB	Negative	-1.93			Female	Gambia
C362	9.809331679	BPGM	P07738	Unconfirmed TB	Negative	-1.93			Female	Gambia
C362	13.69827093	EPRS1	P07814	Unconfirmed TB	Negative	-1.93			Female	Gambia
C362	9.309770146	HSP90AA1	P07900	Unconfirmed TB	Negative	-1.93			Female	Gambia
C362	9.217607779	HNRNPC	P07910	Unconfirmed TB	Negative	-1.93			Female	Gambia
C362	9.057855868	TPM2	P07951	Unconfirmed TB	Negative	-1.93			Female	Gambia
C362	11.50990876	SFTPB	P07988	Unconfirmed TB	Negative	-1.93			Female	Gambia
C362	11.55249189	THBS1	P07996	Unconfirmed TB	Negative	-1.93			Female	Gambia
C362	9.560071538	THBS1	P07996-19-1170	Unconfirmed TB	Negative	-1.93			Female	Gambia
C362	15.67043704	ANXA6	P08133	Unconfirmed TB	Negative	-1.93			Female	Gambia
C362	8.984033174	RHOC	P08134	Unconfirmed TB	Negative	-1.93			Female	Gambia
C362	14.18070232	SERPINA6	P08185	Unconfirmed TB	Negative	-1.93			Female	Gambia
C362	9.010966683	SLC3A2	P08195	Unconfirmed TB	Negative	-1.93			Female	Gambia
C362	9.543991707	HSP90AB1	P08238	Unconfirmed TB	Negative	-1.93			Female	Gambia
C362	9.060676481	HSP90AB1	P08238-2-724	Unconfirmed TB	Negative	-1.93			Female	Gambia
C362	9.918029506	MMP2	P08253	Unconfirmed TB	Negative	-1.93			Female	Gambia
C362	9.771392119	SOD3	P08294	Unconfirmed TB	Negative	-1.93			Female	Gambia
C362	12.6502879	MGP	P08493	Unconfirmed TB	Negative	-1.93			Female	Gambia
C362	9.245022162	ITGA2B	P08514	Unconfirmed TB	Negative	-1.93			Female	Gambia
C362	10.94233349	LPA	P08519	Unconfirmed TB	Negative	-1.93			Female	Gambia
C362	9.17728363	PLEK	P08567	Unconfirmed TB	Negative	-1.93			Female	Gambia
C362	11.9583216	CD14	P08571	Unconfirmed TB	Negative	-1.93			Female	Gambia
C362	10.15813956	CD14	P08571-20-367	Unconfirmed TB	Negative	-1.93			Female	Gambia
C362	8.523073433	MYL3	P08590	Unconfirmed TB	Negative	-1.93			Female	Gambia
C362	12.84208542	CFH	P08603	Unconfirmed TB	Negative	-1.93			Female	Gambia
C362	11.83533363	FCGR3A	P08637	Unconfirmed TB	Negative	-1.93			Female	Gambia
C362	13.69838555	FCGR3A	P08637-17-254	Unconfirmed TB	Negative	-1.93			Female	Gambia
C362	9.006117976	VIM	P08670	Unconfirmed TB	Negative	-1.93			Female	Gambia
C362	12.07992222	SERPINF2	P08697	Unconfirmed TB	Negative	-1.93			Female	Gambia
C362	16.57646712	SERPINF2	P08697-40-491	Unconfirmed TB	Negative	-1.93			Female	Gambia
C362	10.7397916	F7	P08709	Unconfirmed TB	Negative	-1.93			Female	Gambia
C362	8.502361548	KRT16	P08779	Unconfirmed TB	Negative	-1.93			Female	Gambia
C362	9.6403881	IGFBP1	P08833	Unconfirmed TB	Negative	-1.93			Female	Gambia
C362	8.944619352	DBH	P09172	Unconfirmed TB	Negative	-1.93			Female	Gambia
C362	10.51209262	GSTP1	P09211	Unconfirmed TB	Negative	-1.93			Female	Gambia
C362	10.78880888	LGALS1	P09382	Unconfirmed TB	Negative	-1.93			Female	Gambia
C362	9.980835295	SPARC	P09486	Unconfirmed TB	Negative	-1.93			Female	Gambia
C362	9.531866288	TPM1	P09493	Unconfirmed TB	Negative	-1.93			Female	Gambia
C362	12.23380583	C1S	P09871	Unconfirmed TB	Negative	-1.93			Female	Gambia
C362	9.271883837	LTA4H	P09960	Unconfirmed TB	Negative	-1.93			Female	Gambia
C362	12.4122396	C4A	P0C0L4	Unconfirmed TB	Negative	-1.93			Female	Gambia
C362	12.3310807	C4B	P0C0L5	Unconfirmed TB	Negative	-1.93			Female	Gambia
C362	8.241945628	C4B	P0C0L5-757-1446	Unconfirmed TB	Negative	-1.93			Female	Gambia
C362	9.040722344	SAA1	P0DJI8	Unconfirmed TB	Negative	-1.93			Female	Gambia
C362	10.12744636	SAA2	P0DJI9	Unconfirmed TB	Negative	-1.93			Female	Gambia
C362	7.940528912	SAA2	P0DJI9-19-122	Unconfirmed TB	Negative	-1.93			Female	Gambia
C362	8.971581673	HSPA1A	P0DMV8	Unconfirmed TB	Negative	-1.93			Female	Gambia
C362	9.528757129	HSPA1A	P0DMV8-2-641	Unconfirmed TB	Negative	-1.93			Female	Gambia
C362	13.1600149	IGLC2	P0DOY2	Unconfirmed TB	Negative	-1.93			Female	Gambia
C362	20.99401013	IGLC2	P0DOY2-1-106	Unconfirmed TB	Negative	-1.93			Female	Gambia
C362	11.11037189	IGLC3	P0DOY3	Unconfirmed TB	Negative	-1.93			Female	Gambia
C362	11.97717953	IGHV1-8	P0DP01	Unconfirmed TB	Negative	-1.93			Female	Gambia
C362	9.160117515	IGHV4-38-2	P0DP08-20-117	Unconfirmed TB	Negative	-1.93			Female	Gambia
C362	9.038564284	CALM1	P0DP23	Unconfirmed TB	Negative	-1.93			Female	Gambia
C362	13.80229596	IGHV3-38-3	P0DTE1	Unconfirmed TB	Negative	-1.93			Female	Gambia
C362	12.76450447	SRGN	P10124	Unconfirmed TB	Negative	-1.93			Female	Gambia
C362	8.898127698	TXN	P10599	Unconfirmed TB	Negative	-1.93			Female	Gambia
C362	9.943664779	TXN	P10599-2-105	Unconfirmed TB	Negative	-1.93			Female	Gambia
C362	9.443941146	CTSA	P10619	Unconfirmed TB	Negative	-1.93			Female	Gambia
C362	11.64082926	C7	P10643	Unconfirmed TB	Negative	-1.93			Female	Gambia
C362	9.566586282	PRKAR1A	P10644	Unconfirmed TB	Negative	-1.93			Female	Gambia
C362	8.645821464	KIT	P10721	Unconfirmed TB	Negative	-1.93			Female	Gambia
C362	8.967407865	HSPD1	P10809	Unconfirmed TB	Negative	-1.93			Female	Gambia
C362	14.02318353	CLU	P10909	Unconfirmed TB	Negative	-1.93			Female	Gambia
C362	9.27505975	CLU	P10909-23-449	Unconfirmed TB	Negative	-1.93			Female	Gambia
C362	10.59943459	HSPA5	P11021	Unconfirmed TB	Negative	-1.93			Female	Gambia
C362	9.540660542	HSPA8	P11142	Unconfirmed TB	Negative	-1.93			Female	Gambia
C362	8.530294804	SLC2A1	P11166	Unconfirmed TB	Negative	-1.93			Female	Gambia
C362	8.960533415	SLC2A3	P11169	Unconfirmed TB	Negative	-1.93			Female	Gambia
C362	8.860225539	EPB41	P11171	Unconfirmed TB	Negative	-1.93			Female	Gambia
C362	9.476000873	MBL2	P11226	Unconfirmed TB	Negative	-1.93			Female	Gambia
C362	9.017789265	SPTB	P11277	Unconfirmed TB	Negative	-1.93			Female	Gambia
C362	9.056183342	G6PD	P11413	Unconfirmed TB	Negative	-1.93			Female	Gambia
C362	10.06062463	MTHFD1	P11586	Unconfirmed TB	Negative	-1.93			Female	Gambia
C362	11.06182923	CETP	P11597	Unconfirmed TB	Negative	-1.93			Female	Gambia
C362	11.22072597	CETP	P11597-18-493	Unconfirmed TB	Negative	-1.93			Female	Gambia
C362	9.514709042	COL6A3	P12111	Unconfirmed TB	Negative	-1.93			Female	Gambia
C362	12.66076919	COL6A3	P12111-26-3177	Unconfirmed TB	Negative	-1.93			Female	Gambia
C362	9.258192988	SLC25A4	P12235	Unconfirmed TB	Negative	-1.93			Female	Gambia
C362	9.262878945	SLC25A6	P12236	Unconfirmed TB	Negative	-1.93			Female	Gambia
C362	10.64884264	F5	P12259	Unconfirmed TB	Negative	-1.93			Female	Gambia
C362	9.335193834	ACTN1	P12814	Unconfirmed TB	Negative	-1.93			Female	Gambia
C362	9.159424584	CDH1	P12830	Unconfirmed TB	Negative	-1.93			Female	Gambia
C362	9.698529221	SRC	P12931	Unconfirmed TB	Negative	-1.93			Female	Gambia
C362	9.229161238	GP1BB	P13224	Unconfirmed TB	Negative	-1.93			Female	Gambia
C362	9.71349054	NCAM1	P13591	Unconfirmed TB	Negative	-1.93			Female	Gambia
C362	11.41221547	ICAM2	P13598	Unconfirmed TB	Negative	-1.93			Female	Gambia
C362	9.143257078	EEF2	P13639	Unconfirmed TB	Negative	-1.93			Female	Gambia
C362	9.791714396	KRT10	P13645	Unconfirmed TB	Negative	-1.93			Female	Gambia
C362	9.193779678	KRT5	P13647	Unconfirmed TB	Negative	-1.93			Female	Gambia
C362	12.28236501	C6	P13671	Unconfirmed TB	Negative	-1.93			Female	Gambia
C362	8.569493454	ALAD	P13716	Unconfirmed TB	Negative	-1.93			Female	Gambia
C362	10.09769621	LCP1	P13796	Unconfirmed TB	Negative	-1.93			Female	Gambia
C362	9.731935177	APEH	P13798	Unconfirmed TB	Negative	-1.93			Female	Gambia
C362	8.947020297	ETFA	P13804	Unconfirmed TB	Negative	-1.93			Female	Gambia
C362	9.909623237	SELL	P14151	Unconfirmed TB	Negative	-1.93			Female	Gambia
C362	10.7162445	NID1	P14543	Unconfirmed TB	Negative	-1.93			Female	Gambia
C362	9.357173093	PKM	P14618	Unconfirmed TB	Negative	-1.93			Female	Gambia
C362	10.69083736	HSP90B1	P14625	Unconfirmed TB	Negative	-1.93			Female	Gambia
C362	9.000352666	GP9	P14770	Unconfirmed TB	Negative	-1.93			Female	Gambia
C362	9.273669609	MMP9	P14780	Unconfirmed TB	Negative	-1.93			Female	Gambia
C362	9.163219341	MMP9	P14780-20-93	Unconfirmed TB	Negative	-1.93			Female	Gambia
C362	8.442400242	RAC2	P15153	Unconfirmed TB	Negative	-1.93			Female	Gambia
C362	11.24275374	CPN1	P15169	Unconfirmed TB	Negative	-1.93			Female	Gambia
C362	9.766686485	GSPT1	P15170	Unconfirmed TB	Negative	-1.93			Female	Gambia
C362	9.462901266	NME1	P15531	Unconfirmed TB	Negative	-1.93			Female	Gambia
C362	14.45411569	IGLL1	P15814	Unconfirmed TB	Negative	-1.93			Female	Gambia
C362	12.08391923	CD44	P16070	Unconfirmed TB	Negative	-1.93			Female	Gambia
C362	9.095603309	ANK1	P16157	Unconfirmed TB	Negative	-1.93			Female	Gambia
C362	9.532729528	GLB1	P16278	Unconfirmed TB	Negative	-1.93			Female	Gambia
C362	9.445280691	PECAM1	P16284	Unconfirmed TB	Negative	-1.93			Female	Gambia
C362	8.669981086	EPB42	P16452	Unconfirmed TB	Negative	-1.93			Female	Gambia
C362	8.951486035	ATP2A2	P16615	Unconfirmed TB	Negative	-1.93			Female	Gambia
C362	9.048711915	CD36	P16671	Unconfirmed TB	Negative	-1.93			Female	Gambia
C362	8.939901115	FAH	P16930	Unconfirmed TB	Negative	-1.93			Female	Gambia
C362	9.556182995	GOT1	P17174	Unconfirmed TB	Negative	-1.93			Female	Gambia
C362	9.818317802	ITGA2	P17301	Unconfirmed TB	Negative	-1.93			Female	Gambia
C362	11.42040901	IGFBP3	P17936	Unconfirmed TB	Negative	-1.93			Female	Gambia
C362	9.12407985	PSMC3	P17980	Unconfirmed TB	Negative	-1.93			Female	Gambia
C362	9.777854321	TCP1	P17987	Unconfirmed TB	Negative	-1.93			Female	Gambia
C362	8.719980592	ALOX12	P18054	Unconfirmed TB	Negative	-1.93			Female	Gambia
C362	9.332705591	VCL	P18206	Unconfirmed TB	Negative	-1.93			Female	Gambia
C362	12.25353276	LBP	P18428	Unconfirmed TB	Negative	-1.93			Female	Gambia
C362	10.20871704	PGAM1	P18669	Unconfirmed TB	Negative	-1.93			Female	Gambia
C362	11.39033945	SDC1	P18827	Unconfirmed TB	Negative	-1.93			Female	Gambia
C362	8.796399526	GNAZ	P19086	Unconfirmed TB	Negative	-1.93			Female	Gambia
C362	11.56324722	VCAM1	P19320	Unconfirmed TB	Negative	-1.93			Female	Gambia
C362	8.704778514	HK1	P19367	Unconfirmed TB	Negative	-1.93			Female	Gambia
C362	11.52271661	ORM2	P19652	Unconfirmed TB	Negative	-1.93			Female	Gambia
C362	10.18037815	ORM2	P19652-19-201	Unconfirmed TB	Negative	-1.93			Female	Gambia
C362	11.76922333	ITIH2	P19823	Unconfirmed TB	Negative	-1.93			Female	Gambia
C362	12.46094337	ITIH1	P19827	Unconfirmed TB	Negative	-1.93			Female	Gambia
C362	9.24530903	RAB6A	P20340	Unconfirmed TB	Negative	-1.93			Female	Gambia
C362	9.10514211	PSMB1	P20618	Unconfirmed TB	Negative	-1.93			Female	Gambia
C362	12.456459	PZP	P20742	Unconfirmed TB	Negative	-1.93			Female	Gambia
C362	11.04985332	C4BPB	P20851	Unconfirmed TB	Negative	-1.93			Female	Gambia
C362	9.537201419	COL5A1	P20908	Unconfirmed TB	Negative	-1.93			Female	Gambia
C362	8.973229228	CSRP1	P21291	Unconfirmed TB	Negative	-1.93			Female	Gambia
C362	9.783615005	FLNA	P21333	Unconfirmed TB	Negative	-1.93			Female	Gambia
C362	9.207334095	CD9	P21926-2-228	Unconfirmed TB	Negative	-1.93			Female	Gambia
C362	9.659436436	COMT	P21964	Unconfirmed TB	Negative	-1.93			Female	Gambia
C362	9.072678269	TGM2	P21980	Unconfirmed TB	Negative	-1.93			Female	Gambia
C362	10.54762478	TNXB	P22105	Unconfirmed TB	Negative	-1.93			Female	Gambia
C362	9.353070457	PAICS	P22234	Unconfirmed TB	Negative	-1.93			Female	Gambia
C362	9.283598373	UBA1	P22314	Unconfirmed TB	Negative	-1.93			Female	Gambia
C362	12.14777747	GPX3	P22352	Unconfirmed TB	Negative	-1.93			Female	Gambia
C362	9.042435723	NME2	P22392	Unconfirmed TB	Negative	-1.93			Female	Gambia
C362	9.72434373	HNRNPA2B1	P22626	Unconfirmed TB	Negative	-1.93			Female	Gambia
C362	13.38094254	CPN2	P22792	Unconfirmed TB	Negative	-1.93			Female	Gambia
C362	13.6008273	PROZ	P22891	Unconfirmed TB	Negative	-1.93			Female	Gambia
C362	9.482847203	MRC1	P22897	Unconfirmed TB	Negative	-1.93			Female	Gambia
C362	11.69201108	IGHV1-2	P23083	Unconfirmed TB	Negative	-1.93			Female	Gambia
C362	11.45102819	FBLN1	P23142	Unconfirmed TB	Negative	-1.93			Female	Gambia
C362	11.41880561	FBLN1	P23142-30-703	Unconfirmed TB	Negative	-1.93			Female	Gambia
C362	13.71575688	TCEA1	P23193	Unconfirmed TB	Negative	-1.93			Female	Gambia
C362	8.606122971	ITGA6	P23229	Unconfirmed TB	Negative	-1.93			Female	Gambia
C362	10.11390268	PPIB	P23284	Unconfirmed TB	Negative	-1.93			Female	Gambia
C362	9.861833718	WARS1	P23381	Unconfirmed TB	Negative	-1.93			Female	Gambia
C362	10.77890536	PTPRG	P23470	Unconfirmed TB	Negative	-1.93			Female	Gambia
C362	9.068707399	AHCY	P23526	Unconfirmed TB	Negative	-1.93			Female	Gambia
C362	9.276905383	CFL1	P23528	Unconfirmed TB	Negative	-1.93			Female	Gambia
C362	11.54705392	PRTN3	P24158	Unconfirmed TB	Negative	-1.93			Female	Gambia
C362	10.00709133	EEF1B2	P24534	Unconfirmed TB	Negative	-1.93			Female	Gambia
C362	9.255591015	TBXAS1	P24557	Unconfirmed TB	Negative	-1.93			Female	Gambia
C362	10.30750129	IGFBP6	P24592	Unconfirmed TB	Negative	-1.93			Female	Gambia
C362	8.446182665	IGFBP5	P24593	Unconfirmed TB	Negative	-1.93			Female	Gambia
C362	10.77014038	TNC	P24821	Unconfirmed TB	Negative	-1.93			Female	Gambia
C362	9.025086709	MYL9	P24844	Unconfirmed TB	Negative	-1.93			Female	Gambia
C362	10.15634774	AZGP1	P25311	Unconfirmed TB	Negative	-1.93			Female	Gambia
C362	9.080716795	ATP5F1A	P25705	Unconfirmed TB	Negative	-1.93			Female	Gambia
C362	9.185785969	PSMA1	P25786	Unconfirmed TB	Negative	-1.93			Female	Gambia
C362	9.127285041	PSMA2	P25787	Unconfirmed TB	Negative	-1.93			Female	Gambia
C362	8.741034506	PSMA3	P25788	Unconfirmed TB	Negative	-1.93			Female	Gambia
C362	9.531090173	MSN	P26038	Unconfirmed TB	Negative	-1.93			Female	Gambia
C362	10.02552039	S100A4	P26447	Unconfirmed TB	Negative	-1.93			Female	Gambia
C362	9.551456436	EEF1G	P26641	Unconfirmed TB	Negative	-1.93			Female	Gambia
C362	11.08916387	MST1	P26927	Unconfirmed TB	Negative	-1.93			Female	Gambia
C362	9.607682152	STOM	P27105	Unconfirmed TB	Negative	-1.93			Female	Gambia
C362	13.72377758	PON1	P27169	Unconfirmed TB	Negative	-1.93			Female	Gambia
C362	9.641955865	YWHAQ	P27348	Unconfirmed TB	Negative	-1.93			Female	Gambia
C362	8.598500535	CALR	P27797	Unconfirmed TB	Negative	-1.93			Female	Gambia
C362	9.041672146	CANX	P27824	Unconfirmed TB	Negative	-1.93			Female	Gambia
C362	10.37842769	CFP	P27918	Unconfirmed TB	Negative	-1.93			Female	Gambia
C362	9.47085579	PSMA5	P28066	Unconfirmed TB	Negative	-1.93			Female	Gambia
C362	8.64837702	PTPN6	P29350	Unconfirmed TB	Negative	-1.93			Female	Gambia
C362	10.10722239	TKT	P29401	Unconfirmed TB	Negative	-1.93			Female	Gambia
C362	12.21323994	SERPINA4	P29622	Unconfirmed TB	Negative	-1.93			Female	Gambia
C362	8.809387235	EEF1D	P29692	Unconfirmed TB	Negative	-1.93			Female	Gambia
C362	9.658345287	PRDX6	P30041	Unconfirmed TB	Negative	-1.93			Female	Gambia
C362	9.381635506	BLVRB	P30043	Unconfirmed TB	Negative	-1.93			Female	Gambia
C362	9.138052557	PRDX5	P30044	Unconfirmed TB	Negative	-1.93			Female	Gambia
C362	9.222769349	PRDX3	P30048	Unconfirmed TB	Negative	-1.93			Female	Gambia
C362	9.157244614	PEBP1	P30086	Unconfirmed TB	Negative	-1.93			Female	Gambia
C362	10.23043298	PDIA3	P30101	Unconfirmed TB	Negative	-1.93			Female	Gambia
C362	9.402485977	PPP2R1A	P30153	Unconfirmed TB	Negative	-1.93			Female	Gambia
C362	9.617490987	SERPINB1	P30740	Unconfirmed TB	Negative	-1.93			Female	Gambia
C362	9.218161339	SERPINB1	P30740-1-379	Unconfirmed TB	Negative	-1.93			Female	Gambia
C362	9.26437952	CPS1	P31327	Unconfirmed TB	Negative	-1.93			Female	Gambia
C362	8.665348564	ATIC	P31939	Unconfirmed TB	Negative	-1.93			Female	Gambia
C362	8.971939235	YWHAB	P31946	Unconfirmed TB	Negative	-1.93			Female	Gambia
C362	9.010489875	STIP1	P31948	Unconfirmed TB	Negative	-1.93			Female	Gambia
C362	9.706634218	PRDX2	P32119	Unconfirmed TB	Negative	-1.93			Female	Gambia
C362	10.26742678	CDH5	P33151	Unconfirmed TB	Negative	-1.93			Female	Gambia
C362	12.07403178	KIF5B	P33176	Unconfirmed TB	Negative	-1.93			Female	Gambia
C362	10.59880611	MAN1A1	P33908	Unconfirmed TB	Negative	-1.93			Female	Gambia
C362	8.953220937	HSPA4	P34932	Unconfirmed TB	Negative	-1.93			Female	Gambia
C362	9.122577092	PRSS3	P35030	Unconfirmed TB	Negative	-1.93			Female	Gambia
C362	8.986235975	PHB	P35232	Unconfirmed TB	Negative	-1.93			Female	Gambia
C362	9.29947176	THBS4	P35443	Unconfirmed TB	Negative	-1.93			Female	Gambia
C362	9.199323408	KRT9	P35527	Unconfirmed TB	Negative	-1.93			Female	Gambia
C362	11.84800215	SAA4	P35542	Unconfirmed TB	Negative	-1.93			Female	Gambia
C362	9.232086658	MYH9	P35579	Unconfirmed TB	Negative	-1.93			Female	Gambia
C362	9.638004449	COPB2	P35606	Unconfirmed TB	Negative	-1.93			Female	Gambia
C362	9.309484913	BSG	P35613	Unconfirmed TB	Negative	-1.93			Female	Gambia
C362	13.45013766	IGFALS	P35858	Unconfirmed TB	Negative	-1.93			Female	Gambia
C362	9.860775625	KRT2	P35908	Unconfirmed TB	Negative	-1.93			Female	Gambia
C362	16.39676043	ATP5F1C	P36542	Unconfirmed TB	Negative	-1.93			Female	Gambia
C362	11.26112444	SERPINF1	P36955	Unconfirmed TB	Negative	-1.93			Female	Gambia
C362	12.97140177	CFHR2	P36980	Unconfirmed TB	Negative	-1.93			Female	Gambia
C362	9.499388474	HPCAL1	P37235	Unconfirmed TB	Negative	-1.93			Female	Gambia
C362	8.963734907	TAGLN2	P37802	Unconfirmed TB	Negative	-1.93			Female	Gambia
C362	10.07250886	TALDO1	P37837	Unconfirmed TB	Negative	-1.93			Female	Gambia
C362	8.979206636	SNCA	P37840-1-140	Unconfirmed TB	Negative	-1.93			Female	Gambia
C362	9.122952592	HSPA9	P38646	Unconfirmed TB	Negative	-1.93			Female	Gambia
C362	8.973382338	DDOST	P39656	Unconfirmed TB	Negative	-1.93			Female	Gambia
C362	9.612870459	GP5	P40197	Unconfirmed TB	Negative	-1.93			Female	Gambia
C362	8.854279764	CCT6A	P40227	Unconfirmed TB	Negative	-1.93			Female	Gambia
C362	9.621244196	MDH1	P40925	Unconfirmed TB	Negative	-1.93			Female	Gambia
C362	9.276994487	MDH2	P40926	Unconfirmed TB	Negative	-1.93			Female	Gambia
C362	8.466704875	EIF2S3	P41091	Unconfirmed TB	Negative	-1.93			Female	Gambia
C362	12.02173033	PTGDS	P41222	Unconfirmed TB	Negative	-1.93			Female	Gambia
C362	9.418881633	ACTR1B	P42025	Unconfirmed TB	Negative	-1.93			Female	Gambia
C362	9.481587758	PRCP	P42785	Unconfirmed TB	Negative	-1.93			Female	Gambia
C362	9.498380541	MCAM	P43121	Unconfirmed TB	Negative	-1.93			Female	Gambia
C362	12.98936679	BTD	P43251	Unconfirmed TB	Negative	-1.93			Female	Gambia
C362	8.656763005	GPD2	P43304	Unconfirmed TB	Negative	-1.93			Female	Gambia
C362	11.69213117	AFM	P43652	Unconfirmed TB	Negative	-1.93			Female	Gambia
C362	8.656554435	AFM	P43652-22-599	Unconfirmed TB	Negative	-1.93			Female	Gambia
C362	9.485407124	USP5	P45974	Unconfirmed TB	Negative	-1.93			Female	Gambia
C362	8.802804094	CAPZA2	P47755	Unconfirmed TB	Negative	-1.93			Female	Gambia
C362	9.012723547	CAPZB	P47756	Unconfirmed TB	Negative	-1.93			Female	Gambia
C362	9.288579103	LIMS1	P48059	Unconfirmed TB	Negative	-1.93			Female	Gambia
C362	9.858518098	ME1	P48163	Unconfirmed TB	Negative	-1.93			Female	Gambia
C362	8.681990644	ARCN1	P48444	Unconfirmed TB	Negative	-1.93			Female	Gambia
C362	8.214416612	CCT5	P48643	Unconfirmed TB	Negative	-1.93			Female	Gambia
C362	10.73352858	IDH2	P48735	Unconfirmed TB	Negative	-1.93			Female	Gambia
C362	10.81267125	MASP1	P48740	Unconfirmed TB	Negative	-1.93			Female	Gambia
C362	9.291775006	CCT3	P49368	Unconfirmed TB	Negative	-1.93			Female	Gambia
C362	7.426513441	TUFM	P49411	Unconfirmed TB	Negative	-1.93			Female	Gambia
C362	8.909695106	PSMB3	P49720	Unconfirmed TB	Negative	-1.93			Female	Gambia
C362	8.998697163	PSMB2	P49721	Unconfirmed TB	Negative	-1.93			Female	Gambia
C362	8.754559006	COMP	P49747	Unconfirmed TB	Negative	-1.93			Female	Gambia
C362	9.036914335	TMED10	P49755	Unconfirmed TB	Negative	-1.93			Female	Gambia
C362	10.79060617	SELENOP	P49908	Unconfirmed TB	Negative	-1.93			Female	Gambia
C362	13.49289574	CAMP	P49913	Unconfirmed TB	Negative	-1.93			Female	Gambia
C362	8.915727481	GDI2	P50395	Unconfirmed TB	Negative	-1.93			Female	Gambia
C362	9.254615694	VASP	P50552	Unconfirmed TB	Negative	-1.93			Female	Gambia
C362	8.384835191	CCT8	P50990	Unconfirmed TB	Negative	-1.93			Female	Gambia
C362	8.828125749	CCT4	P50991	Unconfirmed TB	Negative	-1.93			Female	Gambia
C362	9.530753874	RAB5C	P51148	Unconfirmed TB	Negative	-1.93			Female	Gambia
C362	9.251913877	RAB7A	P51149	Unconfirmed TB	Negative	-1.93			Female	Gambia
C362	8.888388311	SSR4	P51571	Unconfirmed TB	Negative	-1.93			Female	Gambia
C362	9.7587892	ALDH3A2	P51648	Unconfirmed TB	Negative	-1.93			Female	Gambia
C362	13.60922474	LUM	P51884	Unconfirmed TB	Negative	-1.93			Female	Gambia
C362	9.181275446	LUM	P51884-19-338	Unconfirmed TB	Negative	-1.93			Female	Gambia
C362	8.581080578	ARHGDIA	P52565	Unconfirmed TB	Negative	-1.93			Female	Gambia
C362	9.163409552	CAPZA1	P52907	Unconfirmed TB	Negative	-1.93			Female	Gambia
C362	9.223917501	ACLY	P53396	Unconfirmed TB	Negative	-1.93			Female	Gambia
C362	8.758169647	COPB1	P53618	Unconfirmed TB	Negative	-1.93			Female	Gambia
C362	8.534627325	COPA	P53621	Unconfirmed TB	Negative	-1.93			Female	Gambia
C362	8.762401334	RAD23B	P54727	Unconfirmed TB	Negative	-1.93			Female	Gambia
C362	8.673904868	AK2	P54819	Unconfirmed TB	Negative	-1.93			Female	Gambia
C362	8.486984321	NAPA	P54920	Unconfirmed TB	Negative	-1.93			Female	Gambia
C362	8.674104787	EIF5	P55010	Unconfirmed TB	Negative	-1.93			Female	Gambia
C362	11.55802221	APOC4	P55056	Unconfirmed TB	Negative	-1.93			Female	Gambia
C362	12.31100991	PLTP	P55058	Unconfirmed TB	Negative	-1.93			Female	Gambia
C362	12.35862892	PLTP	P55058-18-493	Unconfirmed TB	Negative	-1.93			Female	Gambia
C362	8.938411798	VCP	P55072	Unconfirmed TB	Negative	-1.93			Female	Gambia
C362	9.012393854	NAP1L1	P55209	Unconfirmed TB	Negative	-1.93			Female	Gambia
C362	10.01464098	CDH13	P55290	Unconfirmed TB	Negative	-1.93			Female	Gambia
C362	9.547876048	NPEPPS	P55786	Unconfirmed TB	Negative	-1.93			Female	Gambia
C362	9.686034064	MARS1	P56192	Unconfirmed TB	Negative	-1.93			Female	Gambia
C362	10.75006795	ANTXR2	P58335	Unconfirmed TB	Negative	-1.93			Female	Gambia
C362	9.629213827	MTPN	P58546	Unconfirmed TB	Negative	-1.93			Female	Gambia
C362	9.626451951	MYL6	P60660	Unconfirmed TB	Negative	-1.93			Female	Gambia
C362	10.82722086	ACTB	P60709	Unconfirmed TB	Negative	-1.93			Female	Gambia
C362	9.432959097	EIF4A1	P60842	Unconfirmed TB	Negative	-1.93			Female	Gambia
C362	8.448732393	PSMA6	P60900	Unconfirmed TB	Negative	-1.93			Female	Gambia
C362	9.155722818	CDC42	P60953	Unconfirmed TB	Negative	-1.93			Female	Gambia
C362	8.864841162	DSTN	P60981	Unconfirmed TB	Negative	-1.93			Female	Gambia
C362	9.040310892	KRTDAP	P60985	Unconfirmed TB	Negative	-1.93			Female	Gambia
C362	8.627495188	RAB8A	P61006	Unconfirmed TB	Negative	-1.93			Female	Gambia
C362	8.847465414	RAB5B	P61020	Unconfirmed TB	Negative	-1.93			Female	Gambia
C362	9.933679172	RAB10	P61026	Unconfirmed TB	Negative	-1.93			Female	Gambia
C362	8.747663572	UBE2N	P61088	Unconfirmed TB	Negative	-1.93			Female	Gambia
C362	9.22642532	RAB14	P61106	Unconfirmed TB	Negative	-1.93			Female	Gambia
C362	9.309068321	ACTR3	P61158	Unconfirmed TB	Negative	-1.93			Female	Gambia
C362	9.058559502	ACTR2	P61160	Unconfirmed TB	Negative	-1.93			Female	Gambia
C362	9.210084026	ACTR1A	P61163	Unconfirmed TB	Negative	-1.93			Female	Gambia
C362	8.974602871	ARF3	P61204	Unconfirmed TB	Negative	-1.93			Female	Gambia
C362	10.04720041	RAP1B	P61224	Unconfirmed TB	Negative	-1.93			Female	Gambia
C362	8.745954233	RAP2B	P61225	Unconfirmed TB	Negative	-1.93			Female	Gambia
C362	8.20183255	HSPE1	P61604	Unconfirmed TB	Negative	-1.93			Female	Gambia
C362	16.32506439	LYZ	P61626-19-148	Unconfirmed TB	Negative	-1.93			Female	Gambia
C362	10.37158853	B2M	P61769	Unconfirmed TB	Negative	-1.93			Female	Gambia
C362	12.4915085	B2M	P61769-21-119	Unconfirmed TB	Negative	-1.93			Female	Gambia
C362	9.377698284	HNRNPK	P61978	Unconfirmed TB	Negative	-1.93			Female	Gambia
C362	8.375089723	YWHAG	P61981	Unconfirmed TB	Negative	-1.93			Female	Gambia
C362	8.98886806	YWHAE	P62258	Unconfirmed TB	Negative	-1.93			Female	Gambia
C362	8.881494241	RPS13	P62277	Unconfirmed TB	Negative	-1.93			Female	Gambia
C362	9.275426504	TMSB4X	P62328	Unconfirmed TB	Negative	-1.93			Female	Gambia
C362	9.593824867	PSMC6	P62333	Unconfirmed TB	Negative	-1.93			Female	Gambia
C362	8.702970424	RPS6	P62753	Unconfirmed TB	Negative	-1.93			Female	Gambia
C362	10.09290507	H4C1	P62805	Unconfirmed TB	Negative	-1.93			Female	Gambia
C362	9.285638502	RAB1A	P62820	Unconfirmed TB	Negative	-1.93			Female	Gambia
C362	9.377216305	RAN	P62826	Unconfirmed TB	Negative	-1.93			Female	Gambia
C362	8.805253689	GNB1	P62873	Unconfirmed TB	Negative	-1.93			Female	Gambia
C362	12.34722105	RPL10A	P62906	Unconfirmed TB	Negative	-1.93			Female	Gambia
C362	9.107979244	PPIA	P62937	Unconfirmed TB	Negative	-1.93			Female	Gambia
C362	9.726457244	PPIA	P62937-1-165	Unconfirmed TB	Negative	-1.93			Female	Gambia
C362	11.64692173	RPS27A	P62979	Unconfirmed TB	Negative	-1.93			Female	Gambia
C362	8.878591911	AP2B1	P63010	Unconfirmed TB	Negative	-1.93			Female	Gambia
C362	9.262976086	YWHAZ	P63104	Unconfirmed TB	Negative	-1.93			Female	Gambia
C362	11.17816448	EIF5A	P63241	Unconfirmed TB	Negative	-1.93			Female	Gambia
C362	11.2556138	ACTG1	P63261	Unconfirmed TB	Negative	-1.93			Female	Gambia
C362	9.337990277	TPM4	P67936	Unconfirmed TB	Negative	-1.93			Female	Gambia
C362	9.700723803	ACTC1	P68032	Unconfirmed TB	Negative	-1.93			Female	Gambia
C362	10.28337152	EEF1A1	P68104	Unconfirmed TB	Negative	-1.93			Female	Gambia
C362	9.141251713	TUBA1B	P68363	Unconfirmed TB	Negative	-1.93			Female	Gambia
C362	10.45281763	TUBA4A	P68366	Unconfirmed TB	Negative	-1.93			Female	Gambia
C362	9.241141491	TUBB4B	P68371	Unconfirmed TB	Negative	-1.93			Female	Gambia
C362	10.35944325	HBB	P68871	Unconfirmed TB	Negative	-1.93			Female	Gambia
C362	8.786175554	HBG2	P69892	Unconfirmed TB	Negative	-1.93			Female	Gambia
C362	10.42439604	HBA1	P69905	Unconfirmed TB	Negative	-1.93			Female	Gambia
C362	9.02847518	CCT2	P78371	Unconfirmed TB	Negative	-1.93			Female	Gambia
C362	10.22964464	GSTO1	P78417	Unconfirmed TB	Negative	-1.93			Female	Gambia
C362	12.04516127	GPLD1	P80108	Unconfirmed TB	Negative	-1.93			Female	Gambia
C362	8.806176525	S100A12	P80511	Unconfirmed TB	Negative	-1.93			Female	Gambia
C362	14.00772514	IGLV3-21	P80748	Unconfirmed TB	Negative	-1.93			Female	Gambia
C362	8.910449295	HSPG2	P98160	Unconfirmed TB	Negative	-1.93			Female	Gambia
C362	14.21952863	CYCS	P99999	Unconfirmed TB	Negative	-1.93			Female	Gambia
C362	11.89334599	Rv3404c	P9WKZ3	Unconfirmed TB	Negative	-1.93			Female	Gambia
C362	8.415156312	atpA	P9WPU7	Unconfirmed TB	Negative	-1.93			Female	Gambia
C362	8.182249178	MPP1	Q00013	Unconfirmed TB	Negative	-1.93			Female	Gambia
C362	9.295991071	CLTC	Q00610	Unconfirmed TB	Negative	-1.93			Female	Gambia
C362	9.489027716	CAP1	Q01518	Unconfirmed TB	Negative	-1.93			Female	Gambia
C362	9.933952546	PFKP	Q01813	Unconfirmed TB	Negative	-1.93			Female	Gambia
C362	9.405800144	GUCY1B1	Q02153	Unconfirmed TB	Negative	-1.93			Female	Gambia
C362	9.40963249	PLGLB1	Q02325	Unconfirmed TB	Negative	-1.93			Female	Gambia
C362	8.858010585	NUCB1	Q02818	Unconfirmed TB	Negative	-1.93			Female	Gambia
C362	9.211703917	CFHR3	Q02985	Unconfirmed TB	Negative	-1.93			Female	Gambia
C362	11.81545052	CFHR1	Q03591	Unconfirmed TB	Negative	-1.93			Female	Gambia
C362	11.78038977	HGFAC	Q04756	Unconfirmed TB	Negative	-1.93			Female	Gambia
C362	9.273641048	GLO1	Q04760	Unconfirmed TB	Negative	-1.93			Female	Gambia
C362	9.905164143	YWHAH	Q04917	Unconfirmed TB	Negative	-1.93			Female	Gambia
C362	9.422260551	PRKCD	Q05655	Unconfirmed TB	Negative	-1.93			Female	Gambia
C362	9.198222445	CALD1	Q05682	Unconfirmed TB	Negative	-1.93			Female	Gambia
C362	12.11781046	ITIH3	Q06033	Unconfirmed TB	Negative	-1.93			Female	Gambia
C362	9.123565266	ITIH3	Q06033-35-651	Unconfirmed TB	Negative	-1.93			Female	Gambia
C362	9.559008585	PSME1	Q06323	Unconfirmed TB	Negative	-1.93			Female	Gambia
C362	8.569355782	FMOD	Q06828	Unconfirmed TB	Negative	-1.93			Female	Gambia
C362	9.590415721	PRDX1	Q06830	Unconfirmed TB	Negative	-1.93			Female	Gambia
C362	8.881379079	KLC1	Q07866	Unconfirmed TB	Negative	-1.93			Female	Gambia
C362	10.00690418	LRP1	Q07954	Unconfirmed TB	Negative	-1.93			Female	Gambia
C362	12.62203769	LGALS3BP	Q08380	Unconfirmed TB	Negative	-1.93			Female	Gambia
C362	10.62689133	FGL1	Q08830	Unconfirmed TB	Negative	-1.93			Female	Gambia
C362	8.344008151	nrp	Q10896	Unconfirmed TB	Negative	-1.93			Female	Gambia
C362	10.72127832	EFEMP1	Q12805	Unconfirmed TB	Negative	-1.93			Female	Gambia
C362	12.4485225	EFEMP1	Q12805-18-493	Unconfirmed TB	Negative	-1.93			Female	Gambia
C362	11.97741242	CNTN1	Q12860	Unconfirmed TB	Negative	-1.93			Female	Gambia
C362	9.68847084	SPP2	Q13103	Unconfirmed TB	Negative	-1.93			Female	Gambia
C362	9.281500143	MMRN1	Q13201	Unconfirmed TB	Negative	-1.93			Female	Gambia
C362	9.468596615	SELENBP1	Q13228	Unconfirmed TB	Negative	-1.93			Female	Gambia
C362	10.10606727	SEMA3F	Q13275	Unconfirmed TB	Negative	-1.93			Female	Gambia
C362	10.5250849	ILK	Q13418	Unconfirmed TB	Negative	-1.93			Female	Gambia
C362	9.321843879	DCTN2	Q13561	Unconfirmed TB	Negative	-1.93			Female	Gambia
C362	8.924755551	IQGAP2	Q13576	Unconfirmed TB	Negative	-1.93			Female	Gambia
C362	9.114250302	STIM1	Q13586	Unconfirmed TB	Negative	-1.93			Female	Gambia
C362	8.10400571	FHL1	Q13642	Unconfirmed TB	Negative	-1.93			Female	Gambia
C362	10.91063677	APOF	Q13790	Unconfirmed TB	Negative	-1.93			Female	Gambia
C362	9.935453716	ENPP2	Q13822	Unconfirmed TB	Negative	-1.93			Female	Gambia
C362	10.28507583	DSG2	Q14126	Unconfirmed TB	Negative	-1.93			Female	Gambia
C362	8.750250315	SEPTIN6	Q14141	Unconfirmed TB	Negative	-1.93			Female	Gambia
C362	8.88786121	DCTN1	Q14203	Unconfirmed TB	Negative	-1.93			Female	Gambia
C362	10.8129355	DYNC1H1	Q14204	Unconfirmed TB	Negative	-1.93			Female	Gambia
C362	9.394541222	CTTN	Q14247	Unconfirmed TB	Negative	-1.93			Female	Gambia
C362	10.40155403	FLOT2	Q14254	Unconfirmed TB	Negative	-1.93			Female	Gambia
C362	11.46612461	FGL2	Q14314	Unconfirmed TB	Negative	-1.93			Female	Gambia
C362	8.673895432	SPARCL1	Q14515	Unconfirmed TB	Negative	-1.93			Female	Gambia
C362	11.54447463	HABP2	Q14520	Unconfirmed TB	Negative	-1.93			Female	Gambia
C362	11.85996775	ITIH4	Q14624	Unconfirmed TB	Negative	-1.93			Female	Gambia
C362	10.61673129	ITIH4	Q14624-29-661	Unconfirmed TB	Negative	-1.93			Female	Gambia
C362	9.222001796	ITIH4	Q14624-689-930	Unconfirmed TB	Negative	-1.93			Female	Gambia
C362	10.16739119	GANAB	Q14697	Unconfirmed TB	Negative	-1.93			Female	Gambia
C362	10.36761287	LTBP1	Q14766	Unconfirmed TB	Negative	-1.93			Female	Gambia
C362	9.126229048	KPNB1	Q14974	Unconfirmed TB	Negative	-1.93			Female	Gambia
C362	8.485448597	SEPTIN2	Q15019	Unconfirmed TB	Negative	-1.93			Female	Gambia
C362	9.780120884	POSTN	Q15063	Unconfirmed TB	Negative	-1.93			Female	Gambia
C362	10.25982122	PDIA6	Q15084	Unconfirmed TB	Negative	-1.93			Female	Gambia
C362	11.42545878	PCOLCE	Q15113	Unconfirmed TB	Negative	-1.93			Female	Gambia
C362	9.580072263	PON3	Q15166	Unconfirmed TB	Negative	-1.93			Female	Gambia
C362	10.772598	PCBP1	Q15365	Unconfirmed TB	Negative	-1.93			Female	Gambia
C362	9.412943326	PCBP2	Q15366	Unconfirmed TB	Negative	-1.93			Female	Gambia
C362	10.46808224	RSU1	Q15404	Unconfirmed TB	Negative	-1.93			Female	Gambia
C362	10.72433106	FCN2	Q15485	Unconfirmed TB	Negative	-1.93			Female	Gambia
C362	10.89351536	TGFBI	Q15582	Unconfirmed TB	Negative	-1.93			Female	Gambia
C362	9.82724456	MAPRE1	Q15691	Unconfirmed TB	Negative	-1.93			Female	Gambia
C362	9.572068088	CD226	Q15762	Unconfirmed TB	Negative	-1.93			Female	Gambia
C362	9.278700819	STXBP2	Q15833	Unconfirmed TB	Negative	-1.93			Female	Gambia
C362	9.441071554	ZYX	Q15942	Unconfirmed TB	Negative	-1.93			Female	Gambia
C362	9.874704914	SEPTIN7	Q16181	Unconfirmed TB	Negative	-1.93			Female	Gambia
C362	11.09146467	ECM1	Q16610	Unconfirmed TB	Negative	-1.93			Female	Gambia
C362	7.965110394	DBN1	Q16643	Unconfirmed TB	Negative	-1.93			Female	Gambia
C362	10.8107702	MAN2A1	Q16706	Unconfirmed TB	Negative	-1.93			Female	Gambia
C362	11.35456299	AOC3	Q16853	Unconfirmed TB	Negative	-1.93			Female	Gambia
C362	9.784371669	IMMT	Q16891	Unconfirmed TB	Negative	-1.93			Female	Gambia
C362	9.066119855	INF2	Q27J81	Unconfirmed TB	Negative	-1.93			Female	Gambia
C362	9.194135529	DDI2	Q5TDH0	Unconfirmed TB	Negative	-1.93			Female	Gambia
C362	9.727413916	ZFYVE26	Q68DK2	Unconfirmed TB	Negative	-1.93			Female	Gambia
C362	10.793881	VASN	Q6EMK4	Unconfirmed TB	Negative	-1.93			Female	Gambia
C362	13.1959763	VASN	Q6EMK4-24-673	Unconfirmed TB	Negative	-1.93			Female	Gambia
C362	9.748786615	LAIR1	Q6GTX8	Unconfirmed TB	Negative	-1.93			Female	Gambia
C362	8.424889848	LAMTOR1	Q6IAA8	Unconfirmed TB	Negative	-1.93			Female	Gambia
C362	8.231839519	TWF2	Q6IBS0	Unconfirmed TB	Negative	-1.93			Female	Gambia
C362	18.95013364	FAHD1	Q6P587	Unconfirmed TB	Negative	-1.93			Female	Gambia
C362	11.10202964	PLXDC2	Q6UX71	Unconfirmed TB	Negative	-1.93			Female	Gambia
C362	9.854441338	PI16	Q6UXB8	Unconfirmed TB	Negative	-1.93			Female	Gambia
C362	9.140569985	CD109	Q6YHK3	Unconfirmed TB	Negative	-1.93			Female	Gambia
C362	8.086532219	UNC13D	Q70J99	Unconfirmed TB	Negative	-1.93			Female	Gambia
C362	8.362493895	TUBA1A	Q71U36	Unconfirmed TB	Negative	-1.93			Female	Gambia
C362	11.88297956	ADAMTS13	Q76LX8	Unconfirmed TB	Negative	-1.93			Female	Gambia
C362	9.935791254	DOK3	Q7L591	Unconfirmed TB	Negative	-1.93			Female	Gambia
C362	9.453790653	ABI3BP	Q7Z7G0	Unconfirmed TB	Negative	-1.93			Female	Gambia
C362	8.528672354	MEGF8	Q7Z7M0	Unconfirmed TB	Negative	-1.93			Female	Gambia
C362	10.14981886	SERPINA11	Q86U17	Unconfirmed TB	Negative	-1.93			Female	Gambia
C362	10.02203907	OAF	Q86UD1	Unconfirmed TB	Negative	-1.93			Female	Gambia
C362	9.241594272	FERMT3	Q86UX7	Unconfirmed TB	Negative	-1.93			Female	Gambia
C362	10.16044898	CD163	Q86VB7	Unconfirmed TB	Negative	-1.93			Female	Gambia
C362	8.653996114	CAND1	Q86VP6	Unconfirmed TB	Negative	-1.93			Female	Gambia
C362	9.334502931	TREML1	Q86YW5	Unconfirmed TB	Negative	-1.93			Female	Gambia
C362	8.832033797	LILRA3	Q8N6C8	Unconfirmed TB	Negative	-1.93			Female	Gambia
C362	9.05722169	GOLM1	Q8NBJ4	Unconfirmed TB	Negative	-1.93			Female	Gambia
C362	9.13985196	PCYOX1L	Q8NBM8	Unconfirmed TB	Negative	-1.93			Female	Gambia
C362	10.59328947	PCSK9	Q8NBP7	Unconfirmed TB	Negative	-1.93			Female	Gambia
C362	9.4618536	TXNDC5	Q8NBS9	Unconfirmed TB	Negative	-1.93			Female	Gambia
C362	12.36349052	ANGPTL6	Q8NI99	Unconfirmed TB	Negative	-1.93			Female	Gambia
C362	9.981051839	PDCD6IP	Q8WUM4	Unconfirmed TB	Negative	-1.93			Female	Gambia
C362	10.03963077	BRK1	Q8WUW1	Unconfirmed TB	Negative	-1.93			Female	Gambia
C362	9.95796413	OIT3	Q8WWZ8	Unconfirmed TB	Negative	-1.93			Female	Gambia
C362	8.499154698	MUC16	Q8WXI7	Unconfirmed TB	Negative	-1.93			Female	Gambia
C362	8.654738261	TTN	Q8WZ42	Unconfirmed TB	Negative	-1.93			Female	Gambia
C362	11.39933128	CFHR4	Q92496	Unconfirmed TB	Negative	-1.93			Female	Gambia
C362	10.86073834	PRG4	Q92954	Unconfirmed TB	Negative	-1.93			Female	Gambia
C362	9.459618334	ATP2A3	Q93084	Unconfirmed TB	Negative	-1.93			Female	Gambia
C362	9.086564846	PDLIM5	Q96HC4	Unconfirmed TB	Negative	-1.93			Female	Gambia
C362	11.54975965	CPB2	Q96IY4	Unconfirmed TB	Negative	-1.93			Female	Gambia
C362	16.47648975	CPB2	Q96IY4-23-114	Unconfirmed TB	Negative	-1.93			Female	Gambia
C362	11.10759398	CNDP1	Q96KN2	Unconfirmed TB	Negative	-1.93			Female	Gambia
C362	9.305442817	PRAP1	Q96NZ9	Unconfirmed TB	Negative	-1.93			Female	Gambia
C362	10.95209053	PRAP1	Q96NZ9-21-151	Unconfirmed TB	Negative	-1.93			Female	Gambia
C362	12.78212471	PGLYRP2	Q96PD5	Unconfirmed TB	Negative	-1.93			Female	Gambia
C362	16.41540065	PUS7	Q96PZ0	Unconfirmed TB	Negative	-1.93			Female	Gambia
C362	9.103363326	VPS35	Q96QK1	Unconfirmed TB	Negative	-1.93			Female	Gambia
C362	11.01317143	SCGB3A1	Q96QR1	Unconfirmed TB	Negative	-1.93			Female	Gambia
C362	8.816274327	CNN2	Q99439	Unconfirmed TB	Negative	-1.93			Female	Gambia
C362	8.95847292	PARK7	Q99497	Unconfirmed TB	Negative	-1.93			Female	Gambia
C362	8.472715129	PHB2	Q99623	Unconfirmed TB	Negative	-1.93			Female	Gambia
C362	9.783110674	OLFM1	Q99784	Unconfirmed TB	Negative	-1.93			Female	Gambia
C362	9.110275055	CCT7	Q99832	Unconfirmed TB	Negative	-1.93			Female	Gambia
C362	12.14637987	RARRES2	Q99969	Unconfirmed TB	Negative	-1.93			Female	Gambia
C362	9.453390354	CORO1B	Q9BR76	Unconfirmed TB	Negative	-1.93			Female	Gambia
C362	8.802673015	ESYT1	Q9BSJ8	Unconfirmed TB	Negative	-1.93			Female	Gambia
C362	11.5596698	FUCA2	Q9BTY2	Unconfirmed TB	Negative	-1.93			Female	Gambia
C362	9.707437597	PDCD10	Q9BUL8	Unconfirmed TB	Negative	-1.93			Female	Gambia
C362	11.11046598	COLEC11	Q9BWP8	Unconfirmed TB	Negative	-1.93			Female	Gambia
C362	9.707256839	CFHR5	Q9BXR6	Unconfirmed TB	Negative	-1.93			Female	Gambia
C362	12.94899152	CRNKL1	Q9BZJ0	Unconfirmed TB	Negative	-1.93			Female	Gambia
C362	9.318538823	RTN4R	Q9BZR6	Unconfirmed TB	Negative	-1.93			Female	Gambia
C362	9.593144117	TOLLIP	Q9H0E2	Unconfirmed TB	Negative	-1.93			Female	Gambia
C362	8.846537458	RAB1B	Q9H0U4	Unconfirmed TB	Negative	-1.93			Female	Gambia
C362	8.883182515	SH3BGRL3	Q9H299	Unconfirmed TB	Negative	-1.93			Female	Gambia
C362	9.031447339	RNPEP	Q9H4A4	Unconfirmed TB	Negative	-1.93			Female	Gambia
C362	9.867445576	RNPEP	Q9H4A4-2-650	Unconfirmed TB	Negative	-1.93			Female	Gambia
C362	10.38076822	DPEP2	Q9H4A9	Unconfirmed TB	Negative	-1.93			Female	Gambia
C362	8.876805578	TUBB1	Q9H4B7	Unconfirmed TB	Negative	-1.93			Female	Gambia
C362	9.679140145	PLEKHA4	Q9H4M7	Unconfirmed TB	Negative	-1.93			Female	Gambia
C362	9.059356702	EHD1	Q9H4M9	Unconfirmed TB	Negative	-1.93			Female	Gambia
C362	8.259269555	RGCC	Q9H4X1	Unconfirmed TB	Negative	-1.93			Female	Gambia
C362	9.76002607	PARVB	Q9HBI1	Unconfirmed TB	Negative	-1.93			Female	Gambia
C362	9.606156445	APMAP	Q9HDC9	Unconfirmed TB	Negative	-1.93			Female	Gambia
C362	9.468061383	VTA1	Q9NP79	Unconfirmed TB	Negative	-1.93			Female	Gambia
C362	10.54842934	IL1RAP	Q9NPH3	Unconfirmed TB	Negative	-1.93			Female	Gambia
C362	9.740304762	CRTAC1	Q9NQ79	Unconfirmed TB	Negative	-1.93			Female	Gambia
C362	8.53752538	RTN4	Q9NQC3	Unconfirmed TB	Negative	-1.93			Female	Gambia
C362	8.83443304	XPNPEP1	Q9NQW7	Unconfirmed TB	Negative	-1.93			Female	Gambia
C362	9.059691737	PDLIM7	Q9NR12	Unconfirmed TB	Negative	-1.93			Female	Gambia
C362	9.498088625	SAR1A	Q9NR31	Unconfirmed TB	Negative	-1.93			Female	Gambia
C362	9.267892484	ATG3	Q9NT62	Unconfirmed TB	Negative	-1.93			Female	Gambia
C362	9.203294017	OLA1	Q9NTK5	Unconfirmed TB	Negative	-1.93			Female	Gambia
C362	13.5521181	CBLN4	Q9NTU7	Unconfirmed TB	Negative	-1.93			Female	Gambia
C362	8.960279255	ARL8B	Q9NVJ2	Unconfirmed TB	Negative	-1.93			Female	Gambia
C362	9.689021467	TUBA8	Q9NY65	Unconfirmed TB	Negative	-1.93			Female	Gambia
C362	10.60582369	ERAP1	Q9NZ08	Unconfirmed TB	Negative	-1.93			Female	Gambia
C362	10.59925424	ADA2	Q9NZK5	Unconfirmed TB	Negative	-1.93			Female	Gambia
C362	9.893715932	C1RL	Q9NZP8	Unconfirmed TB	Negative	-1.93			Female	Gambia
C362	10.9495909	C1RL	Q9NZP8-36-487	Unconfirmed TB	Negative	-1.93			Female	Gambia
C362	8.218942661	ABRACL	Q9P1F3	Unconfirmed TB	Negative	-1.93			Female	Gambia
C362	9.412299405	BIN2	Q9UBW5	Unconfirmed TB	Negative	-1.93			Female	Gambia
C362	11.38126159	FBLN5	Q9UBX5	Unconfirmed TB	Negative	-1.93			Female	Gambia
C362	12.71326699	FETUB	Q9UGM5	Unconfirmed TB	Negative	-1.93			Female	Gambia
C362	10.09382845	PCYOX1	Q9UHG3	Unconfirmed TB	Negative	-1.93			Female	Gambia
C362	9.920788404	DDX20	Q9UHI6	Unconfirmed TB	Negative	-1.93			Female	Gambia
C362	9.208587135	DBNL	Q9UJU6	Unconfirmed TB	Negative	-1.93			Female	Gambia
C362	11.24352177	SERPINA10	Q9UK55	Unconfirmed TB	Negative	-1.93			Female	Gambia
C362	8.680062897	PSME2	Q9UL46	Unconfirmed TB	Negative	-1.93			Female	Gambia
C362	13.88499349	TRPC5	Q9UL62	Unconfirmed TB	Negative	-1.93			Female	Gambia
C362	10.42253118	HEG1	Q9ULI3	Unconfirmed TB	Negative	-1.93			Female	Gambia
C362	9.165871673	CORO1C	Q9ULV4	Unconfirmed TB	Negative	-1.93			Female	Gambia
C362	10.72944066	MINPP1	Q9UNW1	Unconfirmed TB	Negative	-1.93			Female	Gambia
C362	9.034484678	RUVBL2	Q9Y230	Unconfirmed TB	Negative	-1.93			Female	Gambia
C362	8.881198373	RUVBL1	Q9Y265	Unconfirmed TB	Negative	-1.93			Female	Gambia
C362	9.641740563	TLN1	Q9Y490	Unconfirmed TB	Negative	-1.93			Female	Gambia
C362	19.77701297	MYO5A	Q9Y4I1	Unconfirmed TB	Negative	-1.93			Female	Gambia
C362	12.2740142	HYOU1	Q9Y4L1	Unconfirmed TB	Negative	-1.93			Female	Gambia
C362	10.68762678	SUPT16H	Q9Y5B9	Unconfirmed TB	Negative	-1.93			Female	Gambia
C362	11.02704638	ANGPTL3	Q9Y5C1	Unconfirmed TB	Negative	-1.93			Female	Gambia
C362	8.53459014	COPG1	Q9Y678	Unconfirmed TB	Negative	-1.93			Female	Gambia
C362	10.00846509	FCGBP	Q9Y6R7	Unconfirmed TB	Negative	-1.93			Female	Gambia
C362	9.902505584	FCGBP	Q9Y6R7-24-5405	Unconfirmed TB	Negative	-1.93			Female	Gambia
C362	11.5608593	COLEC10	Q9Y6Z7	Unconfirmed TB	Negative	-1.93			Female	Gambia
C363	13.8342868	IGLV8-61	A0A075B6I0	Unconfirmed TB	Negative	1.76	-0.46		Male	Gambia
C363	12.93533743	IGLV5-37	A0A075B6J1-20-123	Unconfirmed TB	Negative	1.76	-0.46		Male	Gambia
C363	12.84883531	IGLV2-18	A0A075B6J9	Unconfirmed TB	Negative	1.76	-0.46		Male	Gambia
C363	9.33412721	IGLV3-12	A0A075B6K2	Unconfirmed TB	Negative	1.76	-0.46		Male	Gambia
C363	11.04105402	IGLV3-10	A0A075B6K4	Unconfirmed TB	Negative	1.76	-0.46		Male	Gambia
C363	9.001096217	IGLV3-10	A0A075B6K4-20-115	Unconfirmed TB	Negative	1.76	-0.46		Male	Gambia
C363	8.755453301	IGLV3-9	A0A075B6K5	Unconfirmed TB	Negative	1.76	-0.46		Male	Gambia
C363	16.48438297	IGKV2-28	A0A075B6P5-20-120	Unconfirmed TB	Negative	1.76	-0.46		Male	Gambia
C363	11.91445116	IGHV3-64	A0A075B6Q5	Unconfirmed TB	Negative	1.76	-0.46		Male	Gambia
C363	9.703183318	IGKV2D-24	A0A075B6R9	Unconfirmed TB	Negative	1.76	-0.46		Male	Gambia
C363	13.99977533	IGKV1D-17	A0A075B6S4-23-117	Unconfirmed TB	Negative	1.76	-0.46		Male	Gambia
C363	11.28487711	IGKV1-27	A0A075B6S5	Unconfirmed TB	Negative	1.76	-0.46		Male	Gambia
C363	8.737534291	IGKV1-37	A0A075B6S9-23-117	Unconfirmed TB	Negative	1.76	-0.46		Male	Gambia
C363	8.883847922	IGKV3D-15	A0A087WSY6	Unconfirmed TB	Negative	1.76	-0.46		Male	Gambia
C363	11.88657124	IGKV3D-15	A0A087WSY6-21-115	Unconfirmed TB	Negative	1.76	-0.46		Male	Gambia
C363	8.64644018	IGKV2-40	A0A087WW87	Unconfirmed TB	Negative	1.76	-0.46		Male	Gambia
C363	11.36058837	IGHV3-49	A0A0A0MS15	Unconfirmed TB	Negative	1.76	-0.46		Male	Gambia
C363	10.53178541	IGHV3-49	A0A0A0MS15-20-119	Unconfirmed TB	Negative	1.76	-0.46		Male	Gambia
C363	8.285064391	IGKV6D-21	A0A0A0MT36	Unconfirmed TB	Negative	1.76	-0.46		Male	Gambia
C363	15.37613112	IGLV1-36	A0A0B4J1U3	Unconfirmed TB	Negative	1.76	-0.46		Male	Gambia
C363	11.62020937	IGHV3-15	A0A0B4J1V0	Unconfirmed TB	Negative	1.76	-0.46		Male	Gambia
C363	14.645108	IGHV3-15	A0A0B4J1V0-20-119	Unconfirmed TB	Negative	1.76	-0.46		Male	Gambia
C363	11.03007228	IGHV2-26	A0A0B4J1V2	Unconfirmed TB	Negative	1.76	-0.46		Male	Gambia
C363	10.5500682	IGHV3-73	A0A0B4J1V6	Unconfirmed TB	Negative	1.76	-0.46		Male	Gambia
C363	15.14761937	IGHV3-73	A0A0B4J1V6-20-119	Unconfirmed TB	Negative	1.76	-0.46		Male	Gambia
C363	12.83948181	IGHV3-74	A0A0B4J1X5	Unconfirmed TB	Negative	1.76	-0.46		Male	Gambia
C363	12.7050815	IGHV3-43	A0A0B4J1X8-20-118	Unconfirmed TB	Negative	1.76	-0.46		Male	Gambia
C363	9.948991668	IGLV9-49	A0A0B4J1Y8	Unconfirmed TB	Negative	1.76	-0.46		Male	Gambia
C363	9.62011012	IGLV9-49	A0A0B4J1Y8-20-123	Unconfirmed TB	Negative	1.76	-0.46		Male	Gambia
C363	10.10289938	IGHV3-72	A0A0B4J1Y9	Unconfirmed TB	Negative	1.76	-0.46		Male	Gambia
C363	12.10957996	IGKV1D-13	A0A0B4J2D9-23-117	Unconfirmed TB	Negative	1.76	-0.46		Male	Gambia
C363	14.75424756	IGHV1-69D	A0A0B4J2H0	Unconfirmed TB	Negative	1.76	-0.46		Male	Gambia
C363	11.50616867	IGKV6-21	A0A0C4DH24-20-114	Unconfirmed TB	Negative	1.76	-0.46		Male	Gambia
C363	12.15380497	IGKV3D-20	A0A0C4DH25-21-116	Unconfirmed TB	Negative	1.76	-0.46		Male	Gambia
C363	12.39049707	IGHV1-3	A0A0C4DH29	Unconfirmed TB	Negative	1.76	-0.46		Male	Gambia
C363	11.33410498	IGHV1-18	A0A0C4DH31	Unconfirmed TB	Negative	1.76	-0.46		Male	Gambia
C363	9.793357817	IGHV3-20	A0A0C4DH32-20-117	Unconfirmed TB	Negative	1.76	-0.46		Male	Gambia
C363	11.38571989	IGHV1-24	A0A0C4DH33-20-117	Unconfirmed TB	Negative	1.76	-0.46		Male	Gambia
C363	9.42454604	IGHV4-28	A0A0C4DH34	Unconfirmed TB	Negative	1.76	-0.46		Male	Gambia
C363	9.117749447	IGHV3-35	A0A0C4DH35	Unconfirmed TB	Negative	1.76	-0.46		Male	Gambia
C363	12.38858513	IGHV3-38	A0A0C4DH36	Unconfirmed TB	Negative	1.76	-0.46		Male	Gambia
C363	14.69339656	IGHV5-51	A0A0C4DH38	Unconfirmed TB	Negative	1.76	-0.46		Male	Gambia
C363	8.752933755	IGHV5-51	A0A0C4DH38-20-117	Unconfirmed TB	Negative	1.76	-0.46		Male	Gambia
C363	14.76485362	IGHV3-66	A0A0C4DH42-20-116	Unconfirmed TB	Negative	1.76	-0.46		Male	Gambia
C363	8.228498382	IGHV2-70D	A0A0C4DH43	Unconfirmed TB	Negative	1.76	-0.46		Male	Gambia
C363	10.31287085	IGKV3D-7	A0A0C4DH55-24-119	Unconfirmed TB	Negative	1.76	-0.46		Male	Gambia
C363	9.218106717	IGKV1-9	A0A0C4DH69-23-117	Unconfirmed TB	Negative	1.76	-0.46		Male	Gambia
C363	11.88052112	IGKV1-6	A0A0C4DH72-23-117	Unconfirmed TB	Negative	1.76	-0.46		Male	Gambia
C363	16.22268384	IGKV1-12	A0A0C4DH73-23-117	Unconfirmed TB	Negative	1.76	-0.46		Male	Gambia
C363	8.981354271	IGHV7-4-1	A0A0J9YVY3-20-117	Unconfirmed TB	Negative	1.76	-0.46		Male	Gambia
C363	13.50869368	IGHV3-64D	A0A0J9YX35	Unconfirmed TB	Negative	1.76	-0.46		Male	Gambia
C363	9.215418716	IGLL5	B9A064	Unconfirmed TB	Negative	1.76	-0.46		Male	Gambia
C363	9.284203838	PDLIM1	O00151	Unconfirmed TB	Negative	1.76	-0.46		Male	Gambia
C363	9.940994074	MASP2	O00187	Unconfirmed TB	Negative	1.76	-0.46		Male	Gambia
C363	9.281699279	MASP2	O00187-16-686	Unconfirmed TB	Negative	1.76	-0.46		Male	Gambia
C363	8.332683668	RAB27B	O00194	Unconfirmed TB	Negative	1.76	-0.46		Male	Gambia
C363	9.167179984	PSMD11	O00231	Unconfirmed TB	Negative	1.76	-0.46		Male	Gambia
C363	8.450427745	PSMD12	O00232	Unconfirmed TB	Negative	1.76	-0.46		Male	Gambia
C363	9.597692978	CLIC1	O00299	Unconfirmed TB	Negative	1.76	-0.46		Male	Gambia
C363	11.31868024	QSOX1	O00391	Unconfirmed TB	Negative	1.76	-0.46		Male	Gambia
C363	8.965271325	IPO5	O00410	Unconfirmed TB	Negative	1.76	-0.46		Male	Gambia
C363	10.53790524	DNM1L	O00429	Unconfirmed TB	Negative	1.76	-0.46		Male	Gambia
C363	8.771645137	STK25	O00506	Unconfirmed TB	Negative	1.76	-0.46		Male	Gambia
C363	10.48414134	CHL1	O00533	Unconfirmed TB	Negative	1.76	-0.46		Male	Gambia
C363	9.608890219	CHL1	O00533-25-1208	Unconfirmed TB	Negative	1.76	-0.46		Male	Gambia
C363	10.83706663	NRP1	O14786	Unconfirmed TB	Negative	1.76	-0.46		Male	Gambia
C363	11.89569252	APOL1	O14791	Unconfirmed TB	Negative	1.76	-0.46		Male	Gambia
C363	9.107439868	PSMA7	O14818	Unconfirmed TB	Negative	1.76	-0.46		Male	Gambia
C363	11.52282459	MYL12B	O14950	Unconfirmed TB	Negative	1.76	-0.46		Male	Gambia
C363	9.14902404	XPO1	O14980	Unconfirmed TB	Negative	1.76	-0.46		Male	Gambia
C363	9.154469354	ARPC1B	O15143	Unconfirmed TB	Negative	1.76	-0.46		Male	Gambia
C363	15.46070937	ARPC2	O15144	Unconfirmed TB	Negative	1.76	-0.46		Male	Gambia
C363	10.03740608	ARPC3	O15145	Unconfirmed TB	Negative	1.76	-0.46		Male	Gambia
C363	8.906456226	ARPC5	O15511	Unconfirmed TB	Negative	1.76	-0.46		Male	Gambia
C363	12.56244041	EIF4G3	O43432	Unconfirmed TB	Negative	1.76	-0.46		Male	Gambia
C363	9.129643793	ACTN4	O43707	Unconfirmed TB	Negative	1.76	-0.46		Male	Gambia
C363	10.93014871	CD5L	O43866	Unconfirmed TB	Negative	1.76	-0.46		Male	Gambia
C363	9.417313546	CD5L	O43866-20-347	Unconfirmed TB	Negative	1.76	-0.46		Male	Gambia
C363	9.972748475	PLIN3	O60664	Unconfirmed TB	Negative	1.76	-0.46		Male	Gambia
C363	10.57762163	H2BC12	O60814	Unconfirmed TB	Negative	1.76	-0.46		Male	Gambia
C363	9.813663166	FCGR3B	O75015	Unconfirmed TB	Negative	1.76	-0.46		Male	Gambia
C363	9.556219131	FCGR3B	O75015-17-200	Unconfirmed TB	Negative	1.76	-0.46		Male	Gambia
C363	10.28151	WDR1	O75083	Unconfirmed TB	Negative	1.76	-0.46		Male	Gambia
C363	13.44797601	ICOSLG	O75144	Unconfirmed TB	Negative	1.76	-0.46		Male	Gambia
C363	8.99199073	CS	O75390	Unconfirmed TB	Negative	1.76	-0.46		Male	Gambia
C363	8.576166474	SEC22B	O75396	Unconfirmed TB	Negative	1.76	-0.46		Male	Gambia
C363	9.318095364	SKAP2	O75563	Unconfirmed TB	Negative	1.76	-0.46		Male	Gambia
C363	12.63615527	FCN3	O75636	Unconfirmed TB	Negative	1.76	-0.46		Male	Gambia
C363	9.08096902	ZMPSTE24	O75844	Unconfirmed TB	Negative	1.76	-0.46		Male	Gambia
C363	10.11200052	IDH1	O75874	Unconfirmed TB	Negative	1.76	-0.46		Male	Gambia
C363	11.11357015	ATRN	O75882	Unconfirmed TB	Negative	1.76	-0.46		Male	Gambia
C363	10.24227855	ARL6IP5	O75915	Unconfirmed TB	Negative	1.76	-0.46		Male	Gambia
C363	13.10301306	APOM	O95445	Unconfirmed TB	Negative	1.76	-0.46		Male	Gambia
C363	8.313047788	PARN	O95453	Unconfirmed TB	Negative	1.76	-0.46		Male	Gambia
C363	9.212542327	H6PD	O95479	Unconfirmed TB	Negative	1.76	-0.46		Male	Gambia
C363	9.963036497	VNN1	O95497	Unconfirmed TB	Negative	1.76	-0.46		Male	Gambia
C363	8.556481671	AP2A1	O95782	Unconfirmed TB	Negative	1.76	-0.46		Male	Gambia
C363	13.03966596	CAVIN2	O95810	Unconfirmed TB	Negative	1.76	-0.46		Male	Gambia
C363	11.45162873	LDHA	P00338	Unconfirmed TB	Negative	1.76	-0.46		Male	Gambia
C363	10.10827254	ALDH1A1	P00352	Unconfirmed TB	Negative	1.76	-0.46		Male	Gambia
C363	9.089648228	GLUD1	P00367	Unconfirmed TB	Negative	1.76	-0.46		Male	Gambia
C363	8.53091587	CYB5R3	P00387	Unconfirmed TB	Negative	1.76	-0.46		Male	Gambia
C363	12.20413939	CP	P00450	Unconfirmed TB	Negative	1.76	-0.46		Male	Gambia
C363	8.831890236	CP	P00450-20-1065	Unconfirmed TB	Negative	1.76	-0.46		Male	Gambia
C363	11.5957658	F13A1	P00488	Unconfirmed TB	Negative	1.76	-0.46		Male	Gambia
C363	11.52873491	PNP	P00491	Unconfirmed TB	Negative	1.76	-0.46		Male	Gambia
C363	10.72263844	HPRT1	P00492	Unconfirmed TB	Negative	1.76	-0.46		Male	Gambia
C363	11.62396519	PGK1	P00558	Unconfirmed TB	Negative	1.76	-0.46		Male	Gambia
C363	9.254131954	AK1	P00568	Unconfirmed TB	Negative	1.76	-0.46		Male	Gambia
C363	12.06581727	F2	P00734	Unconfirmed TB	Negative	1.76	-0.46		Male	Gambia
C363	8.571436411	F2	P00734-364-622	Unconfirmed TB	Negative	1.76	-0.46		Male	Gambia
C363	8.936090858	F2	P00734-44-622	Unconfirmed TB	Negative	1.76	-0.46		Male	Gambia
C363	11.68003679	C1R	P00736	Unconfirmed TB	Negative	1.76	-0.46		Male	Gambia
C363	11.9414859	HP	P00738	Unconfirmed TB	Negative	1.76	-0.46		Male	Gambia
C363	8.102557795	HP	P00738-162-406	Unconfirmed TB	Negative	1.76	-0.46		Male	Gambia
C363	9.236633138	HP	P00738-19-406	Unconfirmed TB	Negative	1.76	-0.46		Male	Gambia
C363	12.53436853	HPR	P00739	Unconfirmed TB	Negative	1.76	-0.46		Male	Gambia
C363	9.949213127	F9	P00740	Unconfirmed TB	Negative	1.76	-0.46		Male	Gambia
C363	11.66646426	F10	P00742	Unconfirmed TB	Negative	1.76	-0.46		Male	Gambia
C363	11.60436655	CFD	P00746	Unconfirmed TB	Negative	1.76	-0.46		Male	Gambia
C363	11.9883347	PLG	P00747	Unconfirmed TB	Negative	1.76	-0.46		Male	Gambia
C363	9.855853457	PLG	P00747-20-810	Unconfirmed TB	Negative	1.76	-0.46		Male	Gambia
C363	11.34229531	F12	P00748	Unconfirmed TB	Negative	1.76	-0.46		Male	Gambia
C363	11.48598119	CFB	P00751	Unconfirmed TB	Negative	1.76	-0.46		Male	Gambia
C363	9.428864013	CFB	P00751-26-764	Unconfirmed TB	Negative	1.76	-0.46		Male	Gambia
C363	10.3693655	CA1	P00915	Unconfirmed TB	Negative	1.76	-0.46		Male	Gambia
C363	9.528119007	CA2	P00918	Unconfirmed TB	Negative	1.76	-0.46		Male	Gambia
C363	13.26642474	SERPINC1	P01008	Unconfirmed TB	Negative	1.76	-0.46		Male	Gambia
C363	14.23272419	SERPINC1	P01008-33-464	Unconfirmed TB	Negative	1.76	-0.46		Male	Gambia
C363	12.04078205	SERPINA1	P01009	Unconfirmed TB	Negative	1.76	-0.46		Male	Gambia
C363	11.882094	SERPINA1	P01009-25-418	Unconfirmed TB	Negative	1.76	-0.46		Male	Gambia
C363	11.85797583	SERPINA1	P01009-375-418	Unconfirmed TB	Negative	1.76	-0.46		Male	Gambia
C363	12.20486202	SERPINA3	P01011	Unconfirmed TB	Negative	1.76	-0.46		Male	Gambia
C363	11.7227313	SERPINA3	P01011-26-423	Unconfirmed TB	Negative	1.76	-0.46		Male	Gambia
C363	13.27470038	AGT	P01019	Unconfirmed TB	Negative	1.76	-0.46		Male	Gambia
C363	14.0157751	A2M	P01023	Unconfirmed TB	Negative	1.76	-0.46		Male	Gambia
C363	12.99809437	A2M	P01023-24-1474	Unconfirmed TB	Negative	1.76	-0.46		Male	Gambia
C363	12.25645089	C3	P01024	Unconfirmed TB	Negative	1.76	-0.46		Male	Gambia
C363	10.96067505	C3	P01024-23-1663	Unconfirmed TB	Negative	1.76	-0.46		Male	Gambia
C363	12.52184617	C5	P01031	Unconfirmed TB	Negative	1.76	-0.46		Male	Gambia
C363	10.50067808	TIMP1	P01033-24-207	Unconfirmed TB	Negative	1.76	-0.46		Male	Gambia
C363	10.93758194	CST3	P01034	Unconfirmed TB	Negative	1.76	-0.46		Male	Gambia
C363	12.28260728	KNG1	P01042	Unconfirmed TB	Negative	1.76	-0.46		Male	Gambia
C363	9.478732619	TGFB1	P01137	Unconfirmed TB	Negative	1.76	-0.46		Male	Gambia
C363	8.636337378	IGF2	P01344	Unconfirmed TB	Negative	1.76	-0.46		Male	Gambia
C363	8.633993394	IGF2	P01344-25-91	Unconfirmed TB	Negative	1.76	-0.46		Male	Gambia
C363	12.40134611	JCHAIN	P01591	Unconfirmed TB	Negative	1.76	-0.46		Male	Gambia
C363	8.464371081	JCHAIN	P01591-23-159	Unconfirmed TB	Negative	1.76	-0.46		Male	Gambia
C363	14.13520788	IGKV1D-33	P01593	Unconfirmed TB	Negative	1.76	-0.46		Male	Gambia
C363	17.42106178	IGKV1D-33	P01593-23-117	Unconfirmed TB	Negative	1.76	-0.46		Male	Gambia
C363	16.83415432	IGKV1-39	P01597	Unconfirmed TB	Negative	1.76	-0.46		Male	Gambia
C363	11.89748213	IGKV1-17	P01599	Unconfirmed TB	Negative	1.76	-0.46		Male	Gambia
C363	12.61583046	IGKV1-5	P01602	Unconfirmed TB	Negative	1.76	-0.46		Male	Gambia
C363	12.10681426	IGKV1-5	P01602-23-117	Unconfirmed TB	Negative	1.76	-0.46		Male	Gambia
C363	11.37912869	IGKV3-20	P01619	Unconfirmed TB	Negative	1.76	-0.46		Male	Gambia
C363	17.42465874	IGKV3-20	P01619-21-116	Unconfirmed TB	Negative	1.76	-0.46		Male	Gambia
C363	11.20886189	IGLV1-47	P01700	Unconfirmed TB	Negative	1.76	-0.46		Male	Gambia
C363	12.48639124	IGLV1-47	P01700-20-117	Unconfirmed TB	Negative	1.76	-0.46		Male	Gambia
C363	12.03895114	IGLV1-51	P01701	Unconfirmed TB	Negative	1.76	-0.46		Male	Gambia
C363	14.8535417	IGLV1-51	P01701-20-117	Unconfirmed TB	Negative	1.76	-0.46		Male	Gambia
C363	13.95201227	IGLV1-40	P01703-20-118	Unconfirmed TB	Negative	1.76	-0.46		Male	Gambia
C363	12.65668693	IGLV2-14	P01704	Unconfirmed TB	Negative	1.76	-0.46		Male	Gambia
C363	9.839551068	IGLV3-19	P01714	Unconfirmed TB	Negative	1.76	-0.46		Male	Gambia
C363	14.73729899	IGLV3-19	P01714-21-112	Unconfirmed TB	Negative	1.76	-0.46		Male	Gambia
C363	11.50238597	IGLV3-25	P01717	Unconfirmed TB	Negative	1.76	-0.46		Male	Gambia
C363	15.23065445	IGLV3-27	P01718-21-113	Unconfirmed TB	Negative	1.76	-0.46		Male	Gambia
C363	10.75617111	IGLV6-57	P01721-20-117	Unconfirmed TB	Negative	1.76	-0.46		Male	Gambia
C363	15.40897872	IGHV1-69	P01742	Unconfirmed TB	Negative	1.76	-0.46		Male	Gambia
C363	15.86770463	IGHV1-46	P01743	Unconfirmed TB	Negative	1.76	-0.46		Male	Gambia
C363	9.708143964	IGHV3-11	P01762-20-117	Unconfirmed TB	Negative	1.76	-0.46		Male	Gambia
C363	8.757612508	IGHV3-23	P01764	Unconfirmed TB	Negative	1.76	-0.46		Male	Gambia
C363	16.13676019	IGHV3-23	P01764-20-117	Unconfirmed TB	Negative	1.76	-0.46		Male	Gambia
C363	9.284671133	IGHV3-13	P01766	Unconfirmed TB	Negative	1.76	-0.46		Male	Gambia
C363	11.85967773	IGHV3-53	P01767-20-116	Unconfirmed TB	Negative	1.76	-0.46		Male	Gambia
C363	16.35761983	IGHV3-30	P01768-20-117	Unconfirmed TB	Negative	1.76	-0.46		Male	Gambia
C363	16.68077947	IGHV3-33	P01772	Unconfirmed TB	Negative	1.76	-0.46		Male	Gambia
C363	9.129390193	IGHV3-7	P01780	Unconfirmed TB	Negative	1.76	-0.46		Male	Gambia
C363	10.76442566	IGHV3-7	P01780-20-117	Unconfirmed TB	Negative	1.76	-0.46		Male	Gambia
C363	14.23576746	IGHV3-9	P01782	Unconfirmed TB	Negative	1.76	-0.46		Male	Gambia
C363	11.0884993	IGHV2-5	P01817	Unconfirmed TB	Negative	1.76	-0.46		Male	Gambia
C363	10.30396117	IGHV4-39	P01824	Unconfirmed TB	Negative	1.76	-0.46		Male	Gambia
C363	10.67433469	IGHV4-39	P01824-27-125	Unconfirmed TB	Negative	1.76	-0.46		Male	Gambia
C363	9.886765279	PIGR	P01833	Unconfirmed TB	Negative	1.76	-0.46		Male	Gambia
C363	10.90195221	PIGR	P01833-19-764	Unconfirmed TB	Negative	1.76	-0.46		Male	Gambia
C363	13.10781695	IGKC	P01834	Unconfirmed TB	Negative	1.76	-0.46		Male	Gambia
C363	9.223509952	IGHE	P01854	Unconfirmed TB	Negative	1.76	-0.46		Male	Gambia
C363	13.10340399	IGHG1	P01857	Unconfirmed TB	Negative	1.76	-0.46		Male	Gambia
C363	10.27618216	IGHG1	P01857-1-330	Unconfirmed TB	Negative	1.76	-0.46		Male	Gambia
C363	11.45354121	IGHG2	P01859	Unconfirmed TB	Negative	1.76	-0.46		Male	Gambia
C363	12.03945929	IGHG3	P01860	Unconfirmed TB	Negative	1.76	-0.46		Male	Gambia
C363	13.86479375	IGHG4	P01861	Unconfirmed TB	Negative	1.76	-0.46		Male	Gambia
C363	13.04079427	IGHM	P01871	Unconfirmed TB	Negative	1.76	-0.46		Male	Gambia
C363	9.766836924	IGHM	P01871-1-453	Unconfirmed TB	Negative	1.76	-0.46		Male	Gambia
C363	13.43676559	IGHA1	P01876	Unconfirmed TB	Negative	1.76	-0.46		Male	Gambia
C363	10.50946215	IGHA1	P01876-1-353	Unconfirmed TB	Negative	1.76	-0.46		Male	Gambia
C363	11.34148273	IGHA2	P01877	Unconfirmed TB	Negative	1.76	-0.46		Male	Gambia
C363	16.60722709	IGHA2	P01877-1-340	Unconfirmed TB	Negative	1.76	-0.46		Male	Gambia
C363	10.56655755	IGHD	P01880	Unconfirmed TB	Negative	1.76	-0.46		Male	Gambia
C363	9.877449406	IGHD	P01880-1-384	Unconfirmed TB	Negative	1.76	-0.46		Male	Gambia
C363	11.4700126	HLA-B	P01889	Unconfirmed TB	Negative	1.76	-0.46		Male	Gambia
C363	8.30070008	HBE1	P02100	Unconfirmed TB	Negative	1.76	-0.46		Male	Gambia
C363	10.15411829	COL1A1	P02452	Unconfirmed TB	Negative	1.76	-0.46		Male	Gambia
C363	14.43003823	COL1A1	P02452-1219-1464	Unconfirmed TB	Negative	1.76	-0.46		Male	Gambia
C363	8.980054065	KRT14	P02533	Unconfirmed TB	Negative	1.76	-0.46		Male	Gambia
C363	9.170223376	KRT6A	P02538	Unconfirmed TB	Negative	1.76	-0.46		Male	Gambia
C363	9.705737561	SPTA1	P02549	Unconfirmed TB	Negative	1.76	-0.46		Male	Gambia
C363	14.81652554	APOA1	P02647	Unconfirmed TB	Negative	1.76	-0.46		Male	Gambia
C363	11.73789878	APOA1	P02647-25-266	Unconfirmed TB	Negative	1.76	-0.46		Male	Gambia
C363	12.98462319	APOE	P02649	Unconfirmed TB	Negative	1.76	-0.46		Male	Gambia
C363	12.0692254	APOA2	P02652	Unconfirmed TB	Negative	1.76	-0.46		Male	Gambia
C363	12.72297185	APOC1	P02654	Unconfirmed TB	Negative	1.76	-0.46		Male	Gambia
C363	14.97515275	APOC1	P02654-29-83	Unconfirmed TB	Negative	1.76	-0.46		Male	Gambia
C363	12.15227588	APOC2	P02655	Unconfirmed TB	Negative	1.76	-0.46		Male	Gambia
C363	9.211483207	APOC2	P02655-23-101	Unconfirmed TB	Negative	1.76	-0.46		Male	Gambia
C363	14.73177883	APOC2	P02655-29-101	Unconfirmed TB	Negative	1.76	-0.46		Male	Gambia
C363	10.84103035	APOC3	P02656	Unconfirmed TB	Negative	1.76	-0.46		Male	Gambia
C363	11.35405225	APOC3	P02656-21-99	Unconfirmed TB	Negative	1.76	-0.46		Male	Gambia
C363	11.64538041	FGA	P02671	Unconfirmed TB	Negative	1.76	-0.46		Male	Gambia
C363	17.59611442	FGA	P02671-20-35	Unconfirmed TB	Negative	1.76	-0.46		Male	Gambia
C363	12.78883868	FGB	P02675	Unconfirmed TB	Negative	1.76	-0.46		Male	Gambia
C363	13.49043693	FGB	P02675-31-44	Unconfirmed TB	Negative	1.76	-0.46		Male	Gambia
C363	12.26269144	FGG	P02679	Unconfirmed TB	Negative	1.76	-0.46		Male	Gambia
C363	9.541365164	FGG	P02679-27-453	Unconfirmed TB	Negative	1.76	-0.46		Male	Gambia
C363	11.52504448	SLC4A1	P02730	Unconfirmed TB	Negative	1.76	-0.46		Male	Gambia
C363	9.647899635	CRP	P02741	Unconfirmed TB	Negative	1.76	-0.46		Male	Gambia
C363	10.62650934	APCS	P02743	Unconfirmed TB	Negative	1.76	-0.46		Male	Gambia
C363	11.14666682	C1QA	P02745	Unconfirmed TB	Negative	1.76	-0.46		Male	Gambia
C363	12.90704553	C1QB	P02746	Unconfirmed TB	Negative	1.76	-0.46		Male	Gambia
C363	13.62454192	C1QC	P02747	Unconfirmed TB	Negative	1.76	-0.46		Male	Gambia
C363	11.28328276	C9	P02748	Unconfirmed TB	Negative	1.76	-0.46		Male	Gambia
C363	12.44027729	APOH	P02749	Unconfirmed TB	Negative	1.76	-0.46		Male	Gambia
C363	14.01025376	LRG1	P02750	Unconfirmed TB	Negative	1.76	-0.46		Male	Gambia
C363	8.810948608	LRG1	P02750-36-347	Unconfirmed TB	Negative	1.76	-0.46		Male	Gambia
C363	9.869452353	FN1	P02751	Unconfirmed TB	Negative	1.76	-0.46		Male	Gambia
C363	11.99844768	RBP4	P02753	Unconfirmed TB	Negative	1.76	-0.46		Male	Gambia
C363	12.69013368	AMBP	P02760	Unconfirmed TB	Negative	1.76	-0.46		Male	Gambia
C363	9.753469032	AMBP	P02760-206-352	Unconfirmed TB	Negative	1.76	-0.46		Male	Gambia
C363	12.1112721	ORM1	P02763	Unconfirmed TB	Negative	1.76	-0.46		Male	Gambia
C363	11.78512691	AHSG	P02765	Unconfirmed TB	Negative	1.76	-0.46		Male	Gambia
C363	12.39018999	TTR	P02766	Unconfirmed TB	Negative	1.76	-0.46		Male	Gambia
C363	13.9356647	ALB	P02768	Unconfirmed TB	Negative	1.76	-0.46		Male	Gambia
C363	11.48267181	ALB	P02768-25-609	Unconfirmed TB	Negative	1.76	-0.46		Male	Gambia
C363	12.57816016	GC	P02774	Unconfirmed TB	Negative	1.76	-0.46		Male	Gambia
C363	13.71110765	PPBP	P02775	Unconfirmed TB	Negative	1.76	-0.46		Male	Gambia
C363	13.78152534	PPBP	P02775-35-128	Unconfirmed TB	Negative	1.76	-0.46		Male	Gambia
C363	11.66843344	PF4	P02776	Unconfirmed TB	Negative	1.76	-0.46		Male	Gambia
C363	11.16776885	TFRC	P02786	Unconfirmed TB	Negative	1.76	-0.46		Male	Gambia
C363	14.24062934	TF	P02787	Unconfirmed TB	Negative	1.76	-0.46		Male	Gambia
C363	10.28363805	TF	P02787-20-698	Unconfirmed TB	Negative	1.76	-0.46		Male	Gambia
C363	9.383056664	LTF	P02788	Unconfirmed TB	Negative	1.76	-0.46		Male	Gambia
C363	10.03257632	LTF	P02788-20-710	Unconfirmed TB	Negative	1.76	-0.46		Male	Gambia
C363	13.49838617	HPX	P02790	Unconfirmed TB	Negative	1.76	-0.46		Male	Gambia
C363	8.969070071	HPX	P02790-24-462	Unconfirmed TB	Negative	1.76	-0.46		Male	Gambia
C363	8.36337829	ANG	P03950	Unconfirmed TB	Negative	1.76	-0.46		Male	Gambia
C363	10.56629009	F11	P03951	Unconfirmed TB	Negative	1.76	-0.46		Male	Gambia
C363	11.87284714	KLKB1	P03952	Unconfirmed TB	Negative	1.76	-0.46		Male	Gambia
C363	14.94275849	KLKB1	P03952-20-390	Unconfirmed TB	Negative	1.76	-0.46		Male	Gambia
C363	12.00705522	C4BPA	P04003	Unconfirmed TB	Negative	1.76	-0.46		Male	Gambia
C363	13.87271186	VTN	P04004	Unconfirmed TB	Negative	1.76	-0.46		Male	Gambia
C363	10.74873068	CAT	P04040	Unconfirmed TB	Negative	1.76	-0.46		Male	Gambia
C363	12.96156301	FUCA1	P04066	Unconfirmed TB	Negative	1.76	-0.46		Male	Gambia
C363	10.41592076	PROC	P04070	Unconfirmed TB	Negative	1.76	-0.46		Male	Gambia
C363	10.82129925	ALDOA	P04075	Unconfirmed TB	Negative	1.76	-0.46		Male	Gambia
C363	8.759962597	ANXA1	P04083	Unconfirmed TB	Negative	1.76	-0.46		Male	Gambia
C363	12.55995114	APOB	P04114	Unconfirmed TB	Negative	1.76	-0.46		Male	Gambia
C363	10.51195845	APOB	P04114-28-4563	Unconfirmed TB	Negative	1.76	-0.46		Male	Gambia
C363	11.99450361	LCAT	P04180	Unconfirmed TB	Negative	1.76	-0.46		Male	Gambia
C363	12.98225668	HRG	P04196	Unconfirmed TB	Negative	1.76	-0.46		Male	Gambia
C363	8.224877519	HRG	P04196-19-525	Unconfirmed TB	Negative	1.76	-0.46		Male	Gambia
C363	14.25729611	A1BG	P04217	Unconfirmed TB	Negative	1.76	-0.46		Male	Gambia
C363	10.23589431	A1BG	P04217-22-495	Unconfirmed TB	Negative	1.76	-0.46		Male	Gambia
C363	10.31175513	KRT1	P04264	Unconfirmed TB	Negative	1.76	-0.46		Male	Gambia
C363	10.12798846	VWF	P04275	Unconfirmed TB	Negative	1.76	-0.46		Male	Gambia
C363	13.60125343	SHBG	P04278	Unconfirmed TB	Negative	1.76	-0.46		Male	Gambia
C363	11.56247039	GAPDH	P04406	Unconfirmed TB	Negative	1.76	-0.46		Male	Gambia
C363	14.0741162	IGKV1-16	P04430	Unconfirmed TB	Negative	1.76	-0.46		Male	Gambia
C363	14.39673215	IGKV3-11	P04433	Unconfirmed TB	Negative	1.76	-0.46		Male	Gambia
C363	17.50290904	IGKV3-11	P04433-21-115	Unconfirmed TB	Negative	1.76	-0.46		Male	Gambia
C363	9.246439501	HLA-A	P04439	Unconfirmed TB	Negative	1.76	-0.46		Male	Gambia
C363	9.03745245	CAPNS1	P04632	Unconfirmed TB	Negative	1.76	-0.46		Male	Gambia
C363	9.983474433	HSPB1	P04792	Unconfirmed TB	Negative	1.76	-0.46		Male	Gambia
C363	8.857032987	RPN1	P04843	Unconfirmed TB	Negative	1.76	-0.46		Male	Gambia
C363	9.426408957	RPN2	P04844	Unconfirmed TB	Negative	1.76	-0.46		Male	Gambia
C363	10.52476666	GNAI2	P04899	Unconfirmed TB	Negative	1.76	-0.46		Male	Gambia
C363	10.3600623	ALDOB	P05062	Unconfirmed TB	Negative	1.76	-0.46		Male	Gambia
C363	10.42478091	APP	P05067	Unconfirmed TB	Negative	1.76	-0.46		Male	Gambia
C363	10.55225563	APOD	P05090	Unconfirmed TB	Negative	1.76	-0.46		Male	Gambia
C363	11.54100204	APOD	P05090-21-189	Unconfirmed TB	Negative	1.76	-0.46		Male	Gambia
C363	10.5288065	ITGB3	P05106	Unconfirmed TB	Negative	1.76	-0.46		Male	Gambia
C363	9.205889997	S100A8	P05109	Unconfirmed TB	Negative	1.76	-0.46		Male	Gambia
C363	12.31835237	SERPINA5	P05154	Unconfirmed TB	Negative	1.76	-0.46		Male	Gambia
C363	12.92644086	SERPING1	P05155	Unconfirmed TB	Negative	1.76	-0.46		Male	Gambia
C363	9.220557008	SERPING1	P05155-23-500	Unconfirmed TB	Negative	1.76	-0.46		Male	Gambia
C363	11.94959805	CFI	P05156	Unconfirmed TB	Negative	1.76	-0.46		Male	Gambia
C363	11.61387348	F13B	P05160	Unconfirmed TB	Negative	1.76	-0.46		Male	Gambia
C363	9.470635418	MPO	P05164	Unconfirmed TB	Negative	1.76	-0.46		Male	Gambia
C363	10.96986111	ICAM1	P05362	Unconfirmed TB	Negative	1.76	-0.46		Male	Gambia
C363	9.981542039	RPLP0	P05388	Unconfirmed TB	Negative	1.76	-0.46		Male	Gambia
C363	11.75273263	CLEC3B	P05452	Unconfirmed TB	Negative	1.76	-0.46		Male	Gambia
C363	14.16515351	CLEC3B	P05452-22-202	Unconfirmed TB	Negative	1.76	-0.46		Male	Gambia
C363	11.93037779	SERPINA7	P05543	Unconfirmed TB	Negative	1.76	-0.46		Male	Gambia
C363	12.82725174	SERPIND1	P05546	Unconfirmed TB	Negative	1.76	-0.46		Male	Gambia
C363	9.786554852	ITGB1	P05556	Unconfirmed TB	Negative	1.76	-0.46		Male	Gambia
C363	12.40096005	BCHE	P06276	Unconfirmed TB	Negative	1.76	-0.46		Male	Gambia
C363	11.37778925	IGKV4-1	P06312	Unconfirmed TB	Negative	1.76	-0.46		Male	Gambia
C363	14.83728131	IGKV4-1	P06312-21-121	Unconfirmed TB	Negative	1.76	-0.46		Male	Gambia
C363	8.445165834	IGHV4-34	P06331	Unconfirmed TB	Negative	1.76	-0.46		Male	Gambia
C363	11.64922698	GSN	P06396	Unconfirmed TB	Negative	1.76	-0.46		Male	Gambia
C363	18.6698448	GSN	P06396-28-782	Unconfirmed TB	Negative	1.76	-0.46		Male	Gambia
C363	8.077057387	PTMA	P06454	Unconfirmed TB	Negative	1.76	-0.46		Male	Gambia
C363	9.000197195	ATP5F1B	P06576	Unconfirmed TB	Negative	1.76	-0.46		Male	Gambia
C363	13.01861999	C2	P06681	Unconfirmed TB	Negative	1.76	-0.46		Male	Gambia
C363	9.050954916	S100A9	P06702	Unconfirmed TB	Negative	1.76	-0.46		Male	Gambia
C363	13.59119555	APOA4	P06727	Unconfirmed TB	Negative	1.76	-0.46		Male	Gambia
C363	9.231298148	APOA4	P06727-21-396	Unconfirmed TB	Negative	1.76	-0.46		Male	Gambia
C363	11.80332125	ENO1	P06733	Unconfirmed TB	Negative	1.76	-0.46		Male	Gambia
C363	8.952935677	PYGL	P06737	Unconfirmed TB	Negative	1.76	-0.46		Male	Gambia
C363	13.68297148	NPM1	P06748	Unconfirmed TB	Negative	1.76	-0.46		Male	Gambia
C363	9.548947139	TPM3	P06753	Unconfirmed TB	Negative	1.76	-0.46		Male	Gambia
C363	10.75600574	LDHB	P07195	Unconfirmed TB	Negative	1.76	-0.46		Male	Gambia
C363	10.85905937	PROS1	P07225	Unconfirmed TB	Negative	1.76	-0.46		Male	Gambia
C363	10.18329165	P4HB	P07237	Unconfirmed TB	Negative	1.76	-0.46		Male	Gambia
C363	10.39345131	CSF1R	P07333	Unconfirmed TB	Negative	1.76	-0.46		Male	Gambia
C363	10.89414419	C8A	P07357	Unconfirmed TB	Negative	1.76	-0.46		Male	Gambia
C363	11.89391087	C8B	P07358	Unconfirmed TB	Negative	1.76	-0.46		Male	Gambia
C363	10.58638096	GP1BA	P07359	Unconfirmed TB	Negative	1.76	-0.46		Male	Gambia
C363	12.86505608	C8G	P07360	Unconfirmed TB	Negative	1.76	-0.46		Male	Gambia
C363	8.725035234	CAPN1	P07384	Unconfirmed TB	Negative	1.76	-0.46		Male	Gambia
C363	10.36838111	TUBB	P07437	Unconfirmed TB	Negative	1.76	-0.46		Male	Gambia
C363	12.78273585	PFN1	P07737	Unconfirmed TB	Negative	1.76	-0.46		Male	Gambia
C363	9.705497091	BPGM	P07738	Unconfirmed TB	Negative	1.76	-0.46		Male	Gambia
C363	13.88220989	EPRS1	P07814	Unconfirmed TB	Negative	1.76	-0.46		Male	Gambia
C363	9.081632624	HSP90AA1	P07900	Unconfirmed TB	Negative	1.76	-0.46		Male	Gambia
C363	9.187347262	HNRNPC	P07910	Unconfirmed TB	Negative	1.76	-0.46		Male	Gambia
C363	9.964050308	TPM2	P07951	Unconfirmed TB	Negative	1.76	-0.46		Male	Gambia
C363	9.798266293	SFTPB	P07988	Unconfirmed TB	Negative	1.76	-0.46		Male	Gambia
C363	13.17437395	THBS1	P07996	Unconfirmed TB	Negative	1.76	-0.46		Male	Gambia
C363	9.487296765	THBS1	P07996-19-1170	Unconfirmed TB	Negative	1.76	-0.46		Male	Gambia
C363	15.80752514	ANXA6	P08133	Unconfirmed TB	Negative	1.76	-0.46		Male	Gambia
C363	9.474670245	RHOC	P08134	Unconfirmed TB	Negative	1.76	-0.46		Male	Gambia
C363	14.48382479	SERPINA6	P08185	Unconfirmed TB	Negative	1.76	-0.46		Male	Gambia
C363	9.626138788	SLC3A2	P08195	Unconfirmed TB	Negative	1.76	-0.46		Male	Gambia
C363	10.86837562	HSP90AB1	P08238	Unconfirmed TB	Negative	1.76	-0.46		Male	Gambia
C363	11.86481322	HSP90AB1	P08238-2-724	Unconfirmed TB	Negative	1.76	-0.46		Male	Gambia
C363	13.22393818	MMP2	P08253	Unconfirmed TB	Negative	1.76	-0.46		Male	Gambia
C363	10.53393234	SOD3	P08294	Unconfirmed TB	Negative	1.76	-0.46		Male	Gambia
C363	13.08487158	MGP	P08493	Unconfirmed TB	Negative	1.76	-0.46		Male	Gambia
C363	10.14855362	ITGA2B	P08514	Unconfirmed TB	Negative	1.76	-0.46		Male	Gambia
C363	10.52138871	LPA	P08519	Unconfirmed TB	Negative	1.76	-0.46		Male	Gambia
C363	10.06279744	PLEK	P08567	Unconfirmed TB	Negative	1.76	-0.46		Male	Gambia
C363	12.03154679	CD14	P08571	Unconfirmed TB	Negative	1.76	-0.46		Male	Gambia
C363	9.471609369	CD14	P08571-20-367	Unconfirmed TB	Negative	1.76	-0.46		Male	Gambia
C363	8.907619016	MYL3	P08590	Unconfirmed TB	Negative	1.76	-0.46		Male	Gambia
C363	12.41149666	CFH	P08603	Unconfirmed TB	Negative	1.76	-0.46		Male	Gambia
C363	9.388767349	FCGR3A	P08637	Unconfirmed TB	Negative	1.76	-0.46		Male	Gambia
C363	12.26251224	FCGR3A	P08637-17-254	Unconfirmed TB	Negative	1.76	-0.46		Male	Gambia
C363	9.730623947	VIM	P08670	Unconfirmed TB	Negative	1.76	-0.46		Male	Gambia
C363	12.34119772	SERPINF2	P08697	Unconfirmed TB	Negative	1.76	-0.46		Male	Gambia
C363	16.56917758	SERPINF2	P08697-40-491	Unconfirmed TB	Negative	1.76	-0.46		Male	Gambia
C363	11.20020058	F7	P08709	Unconfirmed TB	Negative	1.76	-0.46		Male	Gambia
C363	9.462260172	KRT16	P08779	Unconfirmed TB	Negative	1.76	-0.46		Male	Gambia
C363	11.29596294	IGFBP1	P08833	Unconfirmed TB	Negative	1.76	-0.46		Male	Gambia
C363	9.076937657	DBH	P09172	Unconfirmed TB	Negative	1.76	-0.46		Male	Gambia
C363	11.780004	GSTP1	P09211	Unconfirmed TB	Negative	1.76	-0.46		Male	Gambia
C363	10.35131211	LGALS1	P09382	Unconfirmed TB	Negative	1.76	-0.46		Male	Gambia
C363	10.19627393	SPARC	P09486	Unconfirmed TB	Negative	1.76	-0.46		Male	Gambia
C363	9.195751338	TPM1	P09493	Unconfirmed TB	Negative	1.76	-0.46		Male	Gambia
C363	12.29860349	C1S	P09871	Unconfirmed TB	Negative	1.76	-0.46		Male	Gambia
C363	10.26790655	LTA4H	P09960	Unconfirmed TB	Negative	1.76	-0.46		Male	Gambia
C363	12.92796873	C4A	P0C0L4	Unconfirmed TB	Negative	1.76	-0.46		Male	Gambia
C363	12.25396565	C4B	P0C0L5	Unconfirmed TB	Negative	1.76	-0.46		Male	Gambia
C363	9.704139506	C4B	P0C0L5-757-1446	Unconfirmed TB	Negative	1.76	-0.46		Male	Gambia
C363	9.158324036	SAA1	P0DJI8	Unconfirmed TB	Negative	1.76	-0.46		Male	Gambia
C363	9.900878225	SAA2	P0DJI9	Unconfirmed TB	Negative	1.76	-0.46		Male	Gambia
C363	9.956742459	SAA2	P0DJI9-19-122	Unconfirmed TB	Negative	1.76	-0.46		Male	Gambia
C363	10.04788895	HSPA1A	P0DMV8	Unconfirmed TB	Negative	1.76	-0.46		Male	Gambia
C363	9.216998225	HSPA1A	P0DMV8-2-641	Unconfirmed TB	Negative	1.76	-0.46		Male	Gambia
C363	10.94933748	IGLC2	P0DOY2	Unconfirmed TB	Negative	1.76	-0.46		Male	Gambia
C363	19.61014388	IGLC2	P0DOY2-1-106	Unconfirmed TB	Negative	1.76	-0.46		Male	Gambia
C363	8.791532155	IGLC3	P0DOY3	Unconfirmed TB	Negative	1.76	-0.46		Male	Gambia
C363	10.61947817	IGHV1-8	P0DP01	Unconfirmed TB	Negative	1.76	-0.46		Male	Gambia
C363	9.279601783	IGHV4-38-2	P0DP08-20-117	Unconfirmed TB	Negative	1.76	-0.46		Male	Gambia
C363	9.064031341	CALM1	P0DP23	Unconfirmed TB	Negative	1.76	-0.46		Male	Gambia
C363	11.01005868	IGHV3-38-3	P0DTE1	Unconfirmed TB	Negative	1.76	-0.46		Male	Gambia
C363	13.30377644	SRGN	P10124	Unconfirmed TB	Negative	1.76	-0.46		Male	Gambia
C363	9.284733507	TXN	P10599	Unconfirmed TB	Negative	1.76	-0.46		Male	Gambia
C363	12.96075051	TXN	P10599-2-105	Unconfirmed TB	Negative	1.76	-0.46		Male	Gambia
C363	9.438260083	CTSA	P10619	Unconfirmed TB	Negative	1.76	-0.46		Male	Gambia
C363	11.15182933	C7	P10643	Unconfirmed TB	Negative	1.76	-0.46		Male	Gambia
C363	8.783062362	PRKAR1A	P10644	Unconfirmed TB	Negative	1.76	-0.46		Male	Gambia
C363	10.13881886	KIT	P10721	Unconfirmed TB	Negative	1.76	-0.46		Male	Gambia
C363	8.889779439	HSPD1	P10809	Unconfirmed TB	Negative	1.76	-0.46		Male	Gambia
C363	14.24136629	CLU	P10909	Unconfirmed TB	Negative	1.76	-0.46		Male	Gambia
C363	10.74741117	CLU	P10909-23-449	Unconfirmed TB	Negative	1.76	-0.46		Male	Gambia
C363	10.72066613	HSPA5	P11021	Unconfirmed TB	Negative	1.76	-0.46		Male	Gambia
C363	9.996715831	HSPA8	P11142	Unconfirmed TB	Negative	1.76	-0.46		Male	Gambia
C363	10.28110636	SLC2A1	P11166	Unconfirmed TB	Negative	1.76	-0.46		Male	Gambia
C363	8.692102636	SLC2A3	P11169	Unconfirmed TB	Negative	1.76	-0.46		Male	Gambia
C363	10.62046573	EPB41	P11171	Unconfirmed TB	Negative	1.76	-0.46		Male	Gambia
C363	10.79885384	MBL2	P11226	Unconfirmed TB	Negative	1.76	-0.46		Male	Gambia
C363	9.753603829	SPTB	P11277	Unconfirmed TB	Negative	1.76	-0.46		Male	Gambia
C363	10.34261781	G6PD	P11413	Unconfirmed TB	Negative	1.76	-0.46		Male	Gambia
C363	9.082543033	MTHFD1	P11586	Unconfirmed TB	Negative	1.76	-0.46		Male	Gambia
C363	10.80325941	CETP	P11597	Unconfirmed TB	Negative	1.76	-0.46		Male	Gambia
C363	12.82835042	CETP	P11597-18-493	Unconfirmed TB	Negative	1.76	-0.46		Male	Gambia
C363	10.73623864	COL6A3	P12111	Unconfirmed TB	Negative	1.76	-0.46		Male	Gambia
C363	12.34398331	COL6A3	P12111-26-3177	Unconfirmed TB	Negative	1.76	-0.46		Male	Gambia
C363	8.569786564	SLC25A4	P12235	Unconfirmed TB	Negative	1.76	-0.46		Male	Gambia
C363	8.595331253	SLC25A6	P12236	Unconfirmed TB	Negative	1.76	-0.46		Male	Gambia
C363	10.84629353	F5	P12259	Unconfirmed TB	Negative	1.76	-0.46		Male	Gambia
C363	9.54943772	ACTN1	P12814	Unconfirmed TB	Negative	1.76	-0.46		Male	Gambia
C363	9.583540048	CDH1	P12830	Unconfirmed TB	Negative	1.76	-0.46		Male	Gambia
C363	9.073043029	SRC	P12931	Unconfirmed TB	Negative	1.76	-0.46		Male	Gambia
C363	11.2182003	GP1BB	P13224	Unconfirmed TB	Negative	1.76	-0.46		Male	Gambia
C363	10.71459517	NCAM1	P13591	Unconfirmed TB	Negative	1.76	-0.46		Male	Gambia
C363	11.92932623	ICAM2	P13598	Unconfirmed TB	Negative	1.76	-0.46		Male	Gambia
C363	10.12937048	EEF2	P13639	Unconfirmed TB	Negative	1.76	-0.46		Male	Gambia
C363	10.10849523	KRT10	P13645	Unconfirmed TB	Negative	1.76	-0.46		Male	Gambia
C363	9.036396876	KRT5	P13647	Unconfirmed TB	Negative	1.76	-0.46		Male	Gambia
C363	11.87767779	C6	P13671	Unconfirmed TB	Negative	1.76	-0.46		Male	Gambia
C363	11.13941453	ALAD	P13716	Unconfirmed TB	Negative	1.76	-0.46		Male	Gambia
C363	10.6433504	LCP1	P13796	Unconfirmed TB	Negative	1.76	-0.46		Male	Gambia
C363	12.14528482	APEH	P13798	Unconfirmed TB	Negative	1.76	-0.46		Male	Gambia
C363	9.376483393	ETFA	P13804	Unconfirmed TB	Negative	1.76	-0.46		Male	Gambia
C363	9.628796062	SELL	P14151	Unconfirmed TB	Negative	1.76	-0.46		Male	Gambia
C363	10.94489892	NID1	P14543	Unconfirmed TB	Negative	1.76	-0.46		Male	Gambia
C363	10.50809352	PKM	P14618	Unconfirmed TB	Negative	1.76	-0.46		Male	Gambia
C363	10.9518632	HSP90B1	P14625	Unconfirmed TB	Negative	1.76	-0.46		Male	Gambia
C363	9.031592118	GP9	P14770	Unconfirmed TB	Negative	1.76	-0.46		Male	Gambia
C363	9.061376252	MMP9	P14780	Unconfirmed TB	Negative	1.76	-0.46		Male	Gambia
C363	9.836598674	MMP9	P14780-20-93	Unconfirmed TB	Negative	1.76	-0.46		Male	Gambia
C363	9.128455142	RAC2	P15153	Unconfirmed TB	Negative	1.76	-0.46		Male	Gambia
C363	11.25910796	CPN1	P15169	Unconfirmed TB	Negative	1.76	-0.46		Male	Gambia
C363	9.038353967	GSPT1	P15170	Unconfirmed TB	Negative	1.76	-0.46		Male	Gambia
C363	9.493919567	NME1	P15531	Unconfirmed TB	Negative	1.76	-0.46		Male	Gambia
C363	10.79537942	IGLL1	P15814	Unconfirmed TB	Negative	1.76	-0.46		Male	Gambia
C363	12.28760081	CD44	P16070	Unconfirmed TB	Negative	1.76	-0.46		Male	Gambia
C363	9.67404009	ANK1	P16157	Unconfirmed TB	Negative	1.76	-0.46		Male	Gambia
C363	9.213986088	GLB1	P16278	Unconfirmed TB	Negative	1.76	-0.46		Male	Gambia
C363	9.021517916	PECAM1	P16284	Unconfirmed TB	Negative	1.76	-0.46		Male	Gambia
C363	9.326835792	EPB42	P16452	Unconfirmed TB	Negative	1.76	-0.46		Male	Gambia
C363	9.025276931	ATP2A2	P16615	Unconfirmed TB	Negative	1.76	-0.46		Male	Gambia
C363	11.46315504	CD36	P16671	Unconfirmed TB	Negative	1.76	-0.46		Male	Gambia
C363	9.960152826	FAH	P16930	Unconfirmed TB	Negative	1.76	-0.46		Male	Gambia
C363	9.037814147	GOT1	P17174	Unconfirmed TB	Negative	1.76	-0.46		Male	Gambia
C363	9.658648768	ITGA2	P17301	Unconfirmed TB	Negative	1.76	-0.46		Male	Gambia
C363	11.10305279	IGFBP3	P17936	Unconfirmed TB	Negative	1.76	-0.46		Male	Gambia
C363	10.60046802	PSMC3	P17980	Unconfirmed TB	Negative	1.76	-0.46		Male	Gambia
C363	9.888113564	TCP1	P17987	Unconfirmed TB	Negative	1.76	-0.46		Male	Gambia
C363	8.972310397	ALOX12	P18054	Unconfirmed TB	Negative	1.76	-0.46		Male	Gambia
C363	11.19870376	VCL	P18206	Unconfirmed TB	Negative	1.76	-0.46		Male	Gambia
C363	11.64053847	LBP	P18428	Unconfirmed TB	Negative	1.76	-0.46		Male	Gambia
C363	11.78074014	PGAM1	P18669	Unconfirmed TB	Negative	1.76	-0.46		Male	Gambia
C363	9.473512577	SDC1	P18827	Unconfirmed TB	Negative	1.76	-0.46		Male	Gambia
C363	8.916549065	GNAZ	P19086	Unconfirmed TB	Negative	1.76	-0.46		Male	Gambia
C363	10.82455856	VCAM1	P19320	Unconfirmed TB	Negative	1.76	-0.46		Male	Gambia
C363	8.92139303	HK1	P19367	Unconfirmed TB	Negative	1.76	-0.46		Male	Gambia
C363	11.26565511	ORM2	P19652	Unconfirmed TB	Negative	1.76	-0.46		Male	Gambia
C363	10.770326	ORM2	P19652-19-201	Unconfirmed TB	Negative	1.76	-0.46		Male	Gambia
C363	11.79337763	ITIH2	P19823	Unconfirmed TB	Negative	1.76	-0.46		Male	Gambia
C363	12.37247927	ITIH1	P19827	Unconfirmed TB	Negative	1.76	-0.46		Male	Gambia
C363	9.450035068	RAB6A	P20340	Unconfirmed TB	Negative	1.76	-0.46		Male	Gambia
C363	9.497920649	PSMB1	P20618	Unconfirmed TB	Negative	1.76	-0.46		Male	Gambia
C363	12.1384354	PZP	P20742	Unconfirmed TB	Negative	1.76	-0.46		Male	Gambia
C363	11.05199984	C4BPB	P20851	Unconfirmed TB	Negative	1.76	-0.46		Male	Gambia
C363	8.98750911	COL5A1	P20908	Unconfirmed TB	Negative	1.76	-0.46		Male	Gambia
C363	8.487963031	CSRP1	P21291	Unconfirmed TB	Negative	1.76	-0.46		Male	Gambia
C363	10.28003431	FLNA	P21333	Unconfirmed TB	Negative	1.76	-0.46		Male	Gambia
C363	11.70126909	CD9	P21926-2-228	Unconfirmed TB	Negative	1.76	-0.46		Male	Gambia
C363	9.245746624	COMT	P21964	Unconfirmed TB	Negative	1.76	-0.46		Male	Gambia
C363	9.31572836	TGM2	P21980	Unconfirmed TB	Negative	1.76	-0.46		Male	Gambia
C363	11.42065824	TNXB	P22105	Unconfirmed TB	Negative	1.76	-0.46		Male	Gambia
C363	8.925598277	PAICS	P22234	Unconfirmed TB	Negative	1.76	-0.46		Male	Gambia
C363	8.962865747	UBA1	P22314	Unconfirmed TB	Negative	1.76	-0.46		Male	Gambia
C363	13.18242124	GPX3	P22352	Unconfirmed TB	Negative	1.76	-0.46		Male	Gambia
C363	10.68038278	NME2	P22392	Unconfirmed TB	Negative	1.76	-0.46		Male	Gambia
C363	8.962809757	HNRNPA2B1	P22626	Unconfirmed TB	Negative	1.76	-0.46		Male	Gambia
C363	13.717012	CPN2	P22792	Unconfirmed TB	Negative	1.76	-0.46		Male	Gambia
C363	13.41247724	PROZ	P22891	Unconfirmed TB	Negative	1.76	-0.46		Male	Gambia
C363	9.261534553	MRC1	P22897	Unconfirmed TB	Negative	1.76	-0.46		Male	Gambia
C363	11.66513633	IGHV1-2	P23083	Unconfirmed TB	Negative	1.76	-0.46		Male	Gambia
C363	11.28944327	FBLN1	P23142	Unconfirmed TB	Negative	1.76	-0.46		Male	Gambia
C363	8.969669992	FBLN1	P23142-30-703	Unconfirmed TB	Negative	1.76	-0.46		Male	Gambia
C363	14.0408299	TCEA1	P23193	Unconfirmed TB	Negative	1.76	-0.46		Male	Gambia
C363	9.196605559	ITGA6	P23229	Unconfirmed TB	Negative	1.76	-0.46		Male	Gambia
C363	9.409214457	PPIB	P23284	Unconfirmed TB	Negative	1.76	-0.46		Male	Gambia
C363	10.05538957	WARS1	P23381	Unconfirmed TB	Negative	1.76	-0.46		Male	Gambia
C363	11.45105074	PTPRG	P23470	Unconfirmed TB	Negative	1.76	-0.46		Male	Gambia
C363	9.207366491	AHCY	P23526	Unconfirmed TB	Negative	1.76	-0.46		Male	Gambia
C363	10.21914293	CFL1	P23528	Unconfirmed TB	Negative	1.76	-0.46		Male	Gambia
C363	9.267613087	PRTN3	P24158	Unconfirmed TB	Negative	1.76	-0.46		Male	Gambia
C363	9.969127801	EEF1B2	P24534	Unconfirmed TB	Negative	1.76	-0.46		Male	Gambia
C363	9.160244463	TBXAS1	P24557	Unconfirmed TB	Negative	1.76	-0.46		Male	Gambia
C363	10.0925319	IGFBP6	P24592	Unconfirmed TB	Negative	1.76	-0.46		Male	Gambia
C363	11.66598333	IGFBP5	P24593	Unconfirmed TB	Negative	1.76	-0.46		Male	Gambia
C363	11.28398557	TNC	P24821	Unconfirmed TB	Negative	1.76	-0.46		Male	Gambia
C363	9.103061951	MYL9	P24844	Unconfirmed TB	Negative	1.76	-0.46		Male	Gambia
C363	9.67982005	AZGP1	P25311	Unconfirmed TB	Negative	1.76	-0.46		Male	Gambia
C363	8.804507238	ATP5F1A	P25705	Unconfirmed TB	Negative	1.76	-0.46		Male	Gambia
C363	9.062108873	PSMA1	P25786	Unconfirmed TB	Negative	1.76	-0.46		Male	Gambia
C363	9.381726242	PSMA2	P25787	Unconfirmed TB	Negative	1.76	-0.46		Male	Gambia
C363	9.166495252	PSMA3	P25788	Unconfirmed TB	Negative	1.76	-0.46		Male	Gambia
C363	10.88850877	MSN	P26038	Unconfirmed TB	Negative	1.76	-0.46		Male	Gambia
C363	12.32471652	S100A4	P26447	Unconfirmed TB	Negative	1.76	-0.46		Male	Gambia
C363	11.28967352	EEF1G	P26641	Unconfirmed TB	Negative	1.76	-0.46		Male	Gambia
C363	11.10200146	MST1	P26927	Unconfirmed TB	Negative	1.76	-0.46		Male	Gambia
C363	9.376005222	STOM	P27105	Unconfirmed TB	Negative	1.76	-0.46		Male	Gambia
C363	14.52054773	PON1	P27169	Unconfirmed TB	Negative	1.76	-0.46		Male	Gambia
C363	10.8494078	YWHAQ	P27348	Unconfirmed TB	Negative	1.76	-0.46		Male	Gambia
C363	9.349311526	CALR	P27797	Unconfirmed TB	Negative	1.76	-0.46		Male	Gambia
C363	8.994192853	CANX	P27824	Unconfirmed TB	Negative	1.76	-0.46		Male	Gambia
C363	10.43086216	CFP	P27918	Unconfirmed TB	Negative	1.76	-0.46		Male	Gambia
C363	10.15793476	PSMA5	P28066	Unconfirmed TB	Negative	1.76	-0.46		Male	Gambia
C363	10.18190846	PTPN6	P29350	Unconfirmed TB	Negative	1.76	-0.46		Male	Gambia
C363	9.944533935	TKT	P29401	Unconfirmed TB	Negative	1.76	-0.46		Male	Gambia
C363	12.30696331	SERPINA4	P29622	Unconfirmed TB	Negative	1.76	-0.46		Male	Gambia
C363	9.936195857	EEF1D	P29692	Unconfirmed TB	Negative	1.76	-0.46		Male	Gambia
C363	11.76872485	PRDX6	P30041	Unconfirmed TB	Negative	1.76	-0.46		Male	Gambia
C363	11.74459703	BLVRB	P30043	Unconfirmed TB	Negative	1.76	-0.46		Male	Gambia
C363	9.894346438	PRDX5	P30044	Unconfirmed TB	Negative	1.76	-0.46		Male	Gambia
C363	8.852053632	PRDX3	P30048	Unconfirmed TB	Negative	1.76	-0.46		Male	Gambia
C363	8.634281486	PEBP1	P30086	Unconfirmed TB	Negative	1.76	-0.46		Male	Gambia
C363	10.42238995	PDIA3	P30101	Unconfirmed TB	Negative	1.76	-0.46		Male	Gambia
C363	10.55656825	PPP2R1A	P30153	Unconfirmed TB	Negative	1.76	-0.46		Male	Gambia
C363	10.69264406	SERPINB1	P30740	Unconfirmed TB	Negative	1.76	-0.46		Male	Gambia
C363	9.605532783	SERPINB1	P30740-1-379	Unconfirmed TB	Negative	1.76	-0.46		Male	Gambia
C363	8.29969046	CPS1	P31327	Unconfirmed TB	Negative	1.76	-0.46		Male	Gambia
C363	9.472114056	ATIC	P31939	Unconfirmed TB	Negative	1.76	-0.46		Male	Gambia
C363	12.37470897	YWHAB	P31946	Unconfirmed TB	Negative	1.76	-0.46		Male	Gambia
C363	10.9549999	STIP1	P31948	Unconfirmed TB	Negative	1.76	-0.46		Male	Gambia
C363	12.08952443	PRDX2	P32119	Unconfirmed TB	Negative	1.76	-0.46		Male	Gambia
C363	11.2279107	CDH5	P33151	Unconfirmed TB	Negative	1.76	-0.46		Male	Gambia
C363	11.58614078	KIF5B	P33176	Unconfirmed TB	Negative	1.76	-0.46		Male	Gambia
C363	10.09807275	MAN1A1	P33908	Unconfirmed TB	Negative	1.76	-0.46		Male	Gambia
C363	8.816294265	HSPA4	P34932	Unconfirmed TB	Negative	1.76	-0.46		Male	Gambia
C363	9.171605351	PRSS3	P35030	Unconfirmed TB	Negative	1.76	-0.46		Male	Gambia
C363	9.059047618	PHB	P35232	Unconfirmed TB	Negative	1.76	-0.46		Male	Gambia
C363	10.7801709	THBS4	P35443	Unconfirmed TB	Negative	1.76	-0.46		Male	Gambia
C363	10.18527558	KRT9	P35527	Unconfirmed TB	Negative	1.76	-0.46		Male	Gambia
C363	11.83856519	SAA4	P35542	Unconfirmed TB	Negative	1.76	-0.46		Male	Gambia
C363	9.611142986	MYH9	P35579	Unconfirmed TB	Negative	1.76	-0.46		Male	Gambia
C363	9.224959163	COPB2	P35606	Unconfirmed TB	Negative	1.76	-0.46		Male	Gambia
C363	11.33753278	BSG	P35613	Unconfirmed TB	Negative	1.76	-0.46		Male	Gambia
C363	12.22186603	IGFALS	P35858	Unconfirmed TB	Negative	1.76	-0.46		Male	Gambia
C363	9.991697824	KRT2	P35908	Unconfirmed TB	Negative	1.76	-0.46		Male	Gambia
C363	16.30104198	ATP5F1C	P36542	Unconfirmed TB	Negative	1.76	-0.46		Male	Gambia
C363	11.52531299	SERPINF1	P36955	Unconfirmed TB	Negative	1.76	-0.46		Male	Gambia
C363	12.11689204	CFHR2	P36980	Unconfirmed TB	Negative	1.76	-0.46		Male	Gambia
C363	9.446166629	HPCAL1	P37235	Unconfirmed TB	Negative	1.76	-0.46		Male	Gambia
C363	10.18096713	TAGLN2	P37802	Unconfirmed TB	Negative	1.76	-0.46		Male	Gambia
C363	10.3007759	TALDO1	P37837	Unconfirmed TB	Negative	1.76	-0.46		Male	Gambia
C363	10.02811974	SNCA	P37840-1-140	Unconfirmed TB	Negative	1.76	-0.46		Male	Gambia
C363	9.193901944	HSPA9	P38646	Unconfirmed TB	Negative	1.76	-0.46		Male	Gambia
C363	8.834201668	DDOST	P39656	Unconfirmed TB	Negative	1.76	-0.46		Male	Gambia
C363	11.63466113	GP5	P40197	Unconfirmed TB	Negative	1.76	-0.46		Male	Gambia
C363	9.474831984	CCT6A	P40227	Unconfirmed TB	Negative	1.76	-0.46		Male	Gambia
C363	11.19893234	MDH1	P40925	Unconfirmed TB	Negative	1.76	-0.46		Male	Gambia
C363	9.362400507	MDH2	P40926	Unconfirmed TB	Negative	1.76	-0.46		Male	Gambia
C363	9.527712803	EIF2S3	P41091	Unconfirmed TB	Negative	1.76	-0.46		Male	Gambia
C363	11.81151909	PTGDS	P41222	Unconfirmed TB	Negative	1.76	-0.46		Male	Gambia
C363	8.886147752	ACTR1B	P42025	Unconfirmed TB	Negative	1.76	-0.46		Male	Gambia
C363	10.41468805	PRCP	P42785	Unconfirmed TB	Negative	1.76	-0.46		Male	Gambia
C363	12.17222661	MCAM	P43121	Unconfirmed TB	Negative	1.76	-0.46		Male	Gambia
C363	13.05491557	BTD	P43251	Unconfirmed TB	Negative	1.76	-0.46		Male	Gambia
C363	9.003075372	GPD2	P43304	Unconfirmed TB	Negative	1.76	-0.46		Male	Gambia
C363	12.1310592	AFM	P43652	Unconfirmed TB	Negative	1.76	-0.46		Male	Gambia
C363	9.11430506	AFM	P43652-22-599	Unconfirmed TB	Negative	1.76	-0.46		Male	Gambia
C363	9.519642937	USP5	P45974	Unconfirmed TB	Negative	1.76	-0.46		Male	Gambia
C363	9.733618913	CAPZA2	P47755	Unconfirmed TB	Negative	1.76	-0.46		Male	Gambia
C363	10.63386856	CAPZB	P47756	Unconfirmed TB	Negative	1.76	-0.46		Male	Gambia
C363	9.140036734	LIMS1	P48059	Unconfirmed TB	Negative	1.76	-0.46		Male	Gambia
C363	9.612217735	ME1	P48163	Unconfirmed TB	Negative	1.76	-0.46		Male	Gambia
C363	10.52769722	ARCN1	P48444	Unconfirmed TB	Negative	1.76	-0.46		Male	Gambia
C363	9.451140886	CCT5	P48643	Unconfirmed TB	Negative	1.76	-0.46		Male	Gambia
C363	10.48856822	IDH2	P48735	Unconfirmed TB	Negative	1.76	-0.46		Male	Gambia
C363	10.08826859	MASP1	P48740	Unconfirmed TB	Negative	1.76	-0.46		Male	Gambia
C363	9.317433846	CCT3	P49368	Unconfirmed TB	Negative	1.76	-0.46		Male	Gambia
C363	8.852332529	TUFM	P49411	Unconfirmed TB	Negative	1.76	-0.46		Male	Gambia
C363	9.681087325	PSMB3	P49720	Unconfirmed TB	Negative	1.76	-0.46		Male	Gambia
C363	10.43482288	PSMB2	P49721	Unconfirmed TB	Negative	1.76	-0.46		Male	Gambia
C363	10.85861437	COMP	P49747	Unconfirmed TB	Negative	1.76	-0.46		Male	Gambia
C363	8.869334968	TMED10	P49755	Unconfirmed TB	Negative	1.76	-0.46		Male	Gambia
C363	11.17103218	SELENOP	P49908	Unconfirmed TB	Negative	1.76	-0.46		Male	Gambia
C363	11.5908409	CAMP	P49913	Unconfirmed TB	Negative	1.76	-0.46		Male	Gambia
C363	9.974667545	GDI2	P50395	Unconfirmed TB	Negative	1.76	-0.46		Male	Gambia
C363	8.31999922	VASP	P50552	Unconfirmed TB	Negative	1.76	-0.46		Male	Gambia
C363	9.162246316	CCT8	P50990	Unconfirmed TB	Negative	1.76	-0.46		Male	Gambia
C363	9.41709771	CCT4	P50991	Unconfirmed TB	Negative	1.76	-0.46		Male	Gambia
C363	8.963016059	RAB5C	P51148	Unconfirmed TB	Negative	1.76	-0.46		Male	Gambia
C363	9.429494083	RAB7A	P51149	Unconfirmed TB	Negative	1.76	-0.46		Male	Gambia
C363	8.78478695	SSR4	P51571	Unconfirmed TB	Negative	1.76	-0.46		Male	Gambia
C363	11.84260509	ALDH3A2	P51648	Unconfirmed TB	Negative	1.76	-0.46		Male	Gambia
C363	14.96249368	LUM	P51884	Unconfirmed TB	Negative	1.76	-0.46		Male	Gambia
C363	9.823321237	LUM	P51884-19-338	Unconfirmed TB	Negative	1.76	-0.46		Male	Gambia
C363	10.42398337	ARHGDIA	P52565	Unconfirmed TB	Negative	1.76	-0.46		Male	Gambia
C363	9.898042903	CAPZA1	P52907	Unconfirmed TB	Negative	1.76	-0.46		Male	Gambia
C363	10.03058776	ACLY	P53396	Unconfirmed TB	Negative	1.76	-0.46		Male	Gambia
C363	8.672169628	COPB1	P53618	Unconfirmed TB	Negative	1.76	-0.46		Male	Gambia
C363	9.083990737	COPA	P53621	Unconfirmed TB	Negative	1.76	-0.46		Male	Gambia
C363	11.19197765	RAD23B	P54727	Unconfirmed TB	Negative	1.76	-0.46		Male	Gambia
C363	9.816509631	AK2	P54819	Unconfirmed TB	Negative	1.76	-0.46		Male	Gambia
C363	9.730398539	NAPA	P54920	Unconfirmed TB	Negative	1.76	-0.46		Male	Gambia
C363	10.4457108	EIF5	P55010	Unconfirmed TB	Negative	1.76	-0.46		Male	Gambia
C363	12.15073774	APOC4	P55056	Unconfirmed TB	Negative	1.76	-0.46		Male	Gambia
C363	11.75395139	PLTP	P55058	Unconfirmed TB	Negative	1.76	-0.46		Male	Gambia
C363	12.8468932	PLTP	P55058-18-493	Unconfirmed TB	Negative	1.76	-0.46		Male	Gambia
C363	10.82096419	VCP	P55072	Unconfirmed TB	Negative	1.76	-0.46		Male	Gambia
C363	9.309308219	NAP1L1	P55209	Unconfirmed TB	Negative	1.76	-0.46		Male	Gambia
C363	8.777272063	CDH13	P55290	Unconfirmed TB	Negative	1.76	-0.46		Male	Gambia
C363	11.42769636	NPEPPS	P55786	Unconfirmed TB	Negative	1.76	-0.46		Male	Gambia
C363	9.427710234	MARS1	P56192	Unconfirmed TB	Negative	1.76	-0.46		Male	Gambia
C363	11.57868842	ANTXR2	P58335	Unconfirmed TB	Negative	1.76	-0.46		Male	Gambia
C363	9.111476125	MTPN	P58546	Unconfirmed TB	Negative	1.76	-0.46		Male	Gambia
C363	9.549458277	MYL6	P60660	Unconfirmed TB	Negative	1.76	-0.46		Male	Gambia
C363	11.61868427	ACTB	P60709	Unconfirmed TB	Negative	1.76	-0.46		Male	Gambia
C363	9.856199692	EIF4A1	P60842	Unconfirmed TB	Negative	1.76	-0.46		Male	Gambia
C363	11.57730085	PSMA6	P60900	Unconfirmed TB	Negative	1.76	-0.46		Male	Gambia
C363	11.60586727	CDC42	P60953	Unconfirmed TB	Negative	1.76	-0.46		Male	Gambia
C363	9.458885375	DSTN	P60981	Unconfirmed TB	Negative	1.76	-0.46		Male	Gambia
C363	9.027431365	KRTDAP	P60985	Unconfirmed TB	Negative	1.76	-0.46		Male	Gambia
C363	13.29695726	RAB8A	P61006	Unconfirmed TB	Negative	1.76	-0.46		Male	Gambia
C363	9.314209162	RAB5B	P61020	Unconfirmed TB	Negative	1.76	-0.46		Male	Gambia
C363	11.08718238	RAB10	P61026	Unconfirmed TB	Negative	1.76	-0.46		Male	Gambia
C363	12.21658021	UBE2N	P61088	Unconfirmed TB	Negative	1.76	-0.46		Male	Gambia
C363	8.830857462	RAB14	P61106	Unconfirmed TB	Negative	1.76	-0.46		Male	Gambia
C363	8.447466867	ACTR3	P61158	Unconfirmed TB	Negative	1.76	-0.46		Male	Gambia
C363	9.989887375	ACTR2	P61160	Unconfirmed TB	Negative	1.76	-0.46		Male	Gambia
C363	9.316950951	ACTR1A	P61163	Unconfirmed TB	Negative	1.76	-0.46		Male	Gambia
C363	11.14129086	ARF3	P61204	Unconfirmed TB	Negative	1.76	-0.46		Male	Gambia
C363	11.67962217	RAP1B	P61224	Unconfirmed TB	Negative	1.76	-0.46		Male	Gambia
C363	10.18245655	RAP2B	P61225	Unconfirmed TB	Negative	1.76	-0.46		Male	Gambia
C363	9.02892146	HSPE1	P61604	Unconfirmed TB	Negative	1.76	-0.46		Male	Gambia
C363	16.61758891	LYZ	P61626-19-148	Unconfirmed TB	Negative	1.76	-0.46		Male	Gambia
C363	10.60190024	B2M	P61769	Unconfirmed TB	Negative	1.76	-0.46		Male	Gambia
C363	9.629780657	B2M	P61769-21-119	Unconfirmed TB	Negative	1.76	-0.46		Male	Gambia
C363	10.12617616	HNRNPK	P61978	Unconfirmed TB	Negative	1.76	-0.46		Male	Gambia
C363	8.246134893	YWHAG	P61981	Unconfirmed TB	Negative	1.76	-0.46		Male	Gambia
C363	10.05791368	YWHAE	P62258	Unconfirmed TB	Negative	1.76	-0.46		Male	Gambia
C363	9.479147954	RPS13	P62277	Unconfirmed TB	Negative	1.76	-0.46		Male	Gambia
C363	11.96191803	TMSB4X	P62328	Unconfirmed TB	Negative	1.76	-0.46		Male	Gambia
C363	8.685154933	PSMC6	P62333	Unconfirmed TB	Negative	1.76	-0.46		Male	Gambia
C363	13.68949505	RPS6	P62753	Unconfirmed TB	Negative	1.76	-0.46		Male	Gambia
C363	10.92199725	H4C1	P62805	Unconfirmed TB	Negative	1.76	-0.46		Male	Gambia
C363	10.0406594	RAB1A	P62820	Unconfirmed TB	Negative	1.76	-0.46		Male	Gambia
C363	10.05472738	RAN	P62826	Unconfirmed TB	Negative	1.76	-0.46		Male	Gambia
C363	8.823339096	GNB1	P62873	Unconfirmed TB	Negative	1.76	-0.46		Male	Gambia
C363	12.01629956	RPL10A	P62906	Unconfirmed TB	Negative	1.76	-0.46		Male	Gambia
C363	9.379027542	PPIA	P62937	Unconfirmed TB	Negative	1.76	-0.46		Male	Gambia
C363	9.61671949	PPIA	P62937-1-165	Unconfirmed TB	Negative	1.76	-0.46		Male	Gambia
C363	12.5728206	RPS27A	P62979	Unconfirmed TB	Negative	1.76	-0.46		Male	Gambia
C363	9.04913401	AP2B1	P63010	Unconfirmed TB	Negative	1.76	-0.46		Male	Gambia
C363	9.917283731	YWHAZ	P63104	Unconfirmed TB	Negative	1.76	-0.46		Male	Gambia
C363	12.63409833	EIF5A	P63241	Unconfirmed TB	Negative	1.76	-0.46		Male	Gambia
C363	12.17874926	ACTG1	P63261	Unconfirmed TB	Negative	1.76	-0.46		Male	Gambia
C363	9.730333956	TPM4	P67936	Unconfirmed TB	Negative	1.76	-0.46		Male	Gambia
C363	10.94110726	ACTC1	P68032	Unconfirmed TB	Negative	1.76	-0.46		Male	Gambia
C363	10.76175234	EEF1A1	P68104	Unconfirmed TB	Negative	1.76	-0.46		Male	Gambia
C363	11.45897743	TUBA1B	P68363	Unconfirmed TB	Negative	1.76	-0.46		Male	Gambia
C363	10.44244086	TUBA4A	P68366	Unconfirmed TB	Negative	1.76	-0.46		Male	Gambia
C363	9.878744238	TUBB4B	P68371	Unconfirmed TB	Negative	1.76	-0.46		Male	Gambia
C363	14.81662914	HBB	P68871	Unconfirmed TB	Negative	1.76	-0.46		Male	Gambia
C363	12.61622008	HBG2	P69892	Unconfirmed TB	Negative	1.76	-0.46		Male	Gambia
C363	13.66176121	HBA1	P69905	Unconfirmed TB	Negative	1.76	-0.46		Male	Gambia
C363	8.82962504	CCT2	P78371	Unconfirmed TB	Negative	1.76	-0.46		Male	Gambia
C363	11.56307105	GSTO1	P78417	Unconfirmed TB	Negative	1.76	-0.46		Male	Gambia
C363	13.42794846	GPLD1	P80108	Unconfirmed TB	Negative	1.76	-0.46		Male	Gambia
C363	12.73003427	S100A12	P80511	Unconfirmed TB	Negative	1.76	-0.46		Male	Gambia
C363	12.10032623	IGLV3-21	P80748	Unconfirmed TB	Negative	1.76	-0.46		Male	Gambia
C363	9.904433379	HSPG2	P98160	Unconfirmed TB	Negative	1.76	-0.46		Male	Gambia
C363	14.17564696	CYCS	P99999	Unconfirmed TB	Negative	1.76	-0.46		Male	Gambia
C363	8.669484134	Rv3404c	P9WKZ3	Unconfirmed TB	Negative	1.76	-0.46		Male	Gambia
C363	9.629115803	atpA	P9WPU7	Unconfirmed TB	Negative	1.76	-0.46		Male	Gambia
C363	9.059243075	MPP1	Q00013	Unconfirmed TB	Negative	1.76	-0.46		Male	Gambia
C363	9.427240316	CLTC	Q00610	Unconfirmed TB	Negative	1.76	-0.46		Male	Gambia
C363	10.09405184	CAP1	Q01518	Unconfirmed TB	Negative	1.76	-0.46		Male	Gambia
C363	8.654461451	PFKP	Q01813	Unconfirmed TB	Negative	1.76	-0.46		Male	Gambia
C363	8.77800721	GUCY1B1	Q02153	Unconfirmed TB	Negative	1.76	-0.46		Male	Gambia
C363	8.804061413	PLGLB1	Q02325	Unconfirmed TB	Negative	1.76	-0.46		Male	Gambia
C363	9.670392305	NUCB1	Q02818	Unconfirmed TB	Negative	1.76	-0.46		Male	Gambia
C363	9.149011987	CFHR3	Q02985	Unconfirmed TB	Negative	1.76	-0.46		Male	Gambia
C363	9.204004008	CFHR1	Q03591	Unconfirmed TB	Negative	1.76	-0.46		Male	Gambia
C363	11.26076872	HGFAC	Q04756	Unconfirmed TB	Negative	1.76	-0.46		Male	Gambia
C363	12.44038678	GLO1	Q04760	Unconfirmed TB	Negative	1.76	-0.46		Male	Gambia
C363	8.502625956	YWHAH	Q04917	Unconfirmed TB	Negative	1.76	-0.46		Male	Gambia
C363	9.45214671	PRKCD	Q05655	Unconfirmed TB	Negative	1.76	-0.46		Male	Gambia
C363	11.50934543	CALD1	Q05682	Unconfirmed TB	Negative	1.76	-0.46		Male	Gambia
C363	12.10523598	ITIH3	Q06033	Unconfirmed TB	Negative	1.76	-0.46		Male	Gambia
C363	9.872498243	ITIH3	Q06033-35-651	Unconfirmed TB	Negative	1.76	-0.46		Male	Gambia
C363	10.01322972	PSME1	Q06323	Unconfirmed TB	Negative	1.76	-0.46		Male	Gambia
C363	10.09244285	FMOD	Q06828	Unconfirmed TB	Negative	1.76	-0.46		Male	Gambia
C363	10.22760722	PRDX1	Q06830	Unconfirmed TB	Negative	1.76	-0.46		Male	Gambia
C363	8.394495235	KLC1	Q07866	Unconfirmed TB	Negative	1.76	-0.46		Male	Gambia
C363	10.1865245	LRP1	Q07954	Unconfirmed TB	Negative	1.76	-0.46		Male	Gambia
C363	12.04543139	LGALS3BP	Q08380	Unconfirmed TB	Negative	1.76	-0.46		Male	Gambia
C363	10.17199092	FGL1	Q08830	Unconfirmed TB	Negative	1.76	-0.46		Male	Gambia
C363	12.17596136	nrp	Q10896	Unconfirmed TB	Negative	1.76	-0.46		Male	Gambia
C363	10.47428323	EFEMP1	Q12805	Unconfirmed TB	Negative	1.76	-0.46		Male	Gambia
C363	13.14108407	EFEMP1	Q12805-18-493	Unconfirmed TB	Negative	1.76	-0.46		Male	Gambia
C363	12.59894915	CNTN1	Q12860	Unconfirmed TB	Negative	1.76	-0.46		Male	Gambia
C363	10.38740742	SPP2	Q13103	Unconfirmed TB	Negative	1.76	-0.46		Male	Gambia
C363	10.04390966	MMRN1	Q13201	Unconfirmed TB	Negative	1.76	-0.46		Male	Gambia
C363	11.09468826	SELENBP1	Q13228	Unconfirmed TB	Negative	1.76	-0.46		Male	Gambia
C363	9.270633304	SEMA3F	Q13275	Unconfirmed TB	Negative	1.76	-0.46		Male	Gambia
C363	11.7208029	ILK	Q13418	Unconfirmed TB	Negative	1.76	-0.46		Male	Gambia
C363	8.358670267	DCTN2	Q13561	Unconfirmed TB	Negative	1.76	-0.46		Male	Gambia
C363	8.948409055	IQGAP2	Q13576	Unconfirmed TB	Negative	1.76	-0.46		Male	Gambia
C363	9.349123818	STIM1	Q13586	Unconfirmed TB	Negative	1.76	-0.46		Male	Gambia
C363	9.03834141	FHL1	Q13642	Unconfirmed TB	Negative	1.76	-0.46		Male	Gambia
C363	11.81460783	APOF	Q13790	Unconfirmed TB	Negative	1.76	-0.46		Male	Gambia
C363	10.29370404	ENPP2	Q13822	Unconfirmed TB	Negative	1.76	-0.46		Male	Gambia
C363	10.36457123	DSG2	Q14126	Unconfirmed TB	Negative	1.76	-0.46		Male	Gambia
C363	8.919958937	SEPTIN6	Q14141	Unconfirmed TB	Negative	1.76	-0.46		Male	Gambia
C363	9.443341054	DCTN1	Q14203	Unconfirmed TB	Negative	1.76	-0.46		Male	Gambia
C363	9.036188489	DYNC1H1	Q14204	Unconfirmed TB	Negative	1.76	-0.46		Male	Gambia
C363	11.92305268	CTTN	Q14247	Unconfirmed TB	Negative	1.76	-0.46		Male	Gambia
C363	9.8376924	FLOT2	Q14254	Unconfirmed TB	Negative	1.76	-0.46		Male	Gambia
C363	10.33919327	FGL2	Q14314	Unconfirmed TB	Negative	1.76	-0.46		Male	Gambia
C363	9.527359636	SPARCL1	Q14515	Unconfirmed TB	Negative	1.76	-0.46		Male	Gambia
C363	11.07450637	HABP2	Q14520	Unconfirmed TB	Negative	1.76	-0.46		Male	Gambia
C363	11.90844393	ITIH4	Q14624	Unconfirmed TB	Negative	1.76	-0.46		Male	Gambia
C363	10.99468232	ITIH4	Q14624-29-661	Unconfirmed TB	Negative	1.76	-0.46		Male	Gambia
C363	9.740068596	ITIH4	Q14624-689-930	Unconfirmed TB	Negative	1.76	-0.46		Male	Gambia
C363	10.74438092	GANAB	Q14697	Unconfirmed TB	Negative	1.76	-0.46		Male	Gambia
C363	9.129006606	LTBP1	Q14766	Unconfirmed TB	Negative	1.76	-0.46		Male	Gambia
C363	9.35532913	KPNB1	Q14974	Unconfirmed TB	Negative	1.76	-0.46		Male	Gambia
C363	8.709217205	SEPTIN2	Q15019	Unconfirmed TB	Negative	1.76	-0.46		Male	Gambia
C363	11.92305362	POSTN	Q15063	Unconfirmed TB	Negative	1.76	-0.46		Male	Gambia
C363	10.5906837	PDIA6	Q15084	Unconfirmed TB	Negative	1.76	-0.46		Male	Gambia
C363	12.19508011	PCOLCE	Q15113	Unconfirmed TB	Negative	1.76	-0.46		Male	Gambia
C363	10.08754512	PON3	Q15166	Unconfirmed TB	Negative	1.76	-0.46		Male	Gambia
C363	12.02676754	PCBP1	Q15365	Unconfirmed TB	Negative	1.76	-0.46		Male	Gambia
C363	8.363602531	PCBP2	Q15366	Unconfirmed TB	Negative	1.76	-0.46		Male	Gambia
C363	10.67779394	RSU1	Q15404	Unconfirmed TB	Negative	1.76	-0.46		Male	Gambia
C363	10.01508348	FCN2	Q15485	Unconfirmed TB	Negative	1.76	-0.46		Male	Gambia
C363	10.85451612	TGFBI	Q15582	Unconfirmed TB	Negative	1.76	-0.46		Male	Gambia
C363	9.599332808	MAPRE1	Q15691	Unconfirmed TB	Negative	1.76	-0.46		Male	Gambia
C363	8.867651856	CD226	Q15762	Unconfirmed TB	Negative	1.76	-0.46		Male	Gambia
C363	9.542500124	STXBP2	Q15833	Unconfirmed TB	Negative	1.76	-0.46		Male	Gambia
C363	9.457830116	ZYX	Q15942	Unconfirmed TB	Negative	1.76	-0.46		Male	Gambia
C363	8.511754567	SEPTIN7	Q16181	Unconfirmed TB	Negative	1.76	-0.46		Male	Gambia
C363	10.81850889	ECM1	Q16610	Unconfirmed TB	Negative	1.76	-0.46		Male	Gambia
C363	9.063337467	DBN1	Q16643	Unconfirmed TB	Negative	1.76	-0.46		Male	Gambia
C363	10.54016833	MAN2A1	Q16706	Unconfirmed TB	Negative	1.76	-0.46		Male	Gambia
C363	12.46137724	AOC3	Q16853	Unconfirmed TB	Negative	1.76	-0.46		Male	Gambia
C363	8.8884799	IMMT	Q16891	Unconfirmed TB	Negative	1.76	-0.46		Male	Gambia
C363	9.263788835	INF2	Q27J81	Unconfirmed TB	Negative	1.76	-0.46		Male	Gambia
C363	9.910344008	DDI2	Q5TDH0	Unconfirmed TB	Negative	1.76	-0.46		Male	Gambia
C363	9.439470137	ZFYVE26	Q68DK2	Unconfirmed TB	Negative	1.76	-0.46		Male	Gambia
C363	11.07611998	VASN	Q6EMK4	Unconfirmed TB	Negative	1.76	-0.46		Male	Gambia
C363	13.94273806	VASN	Q6EMK4-24-673	Unconfirmed TB	Negative	1.76	-0.46		Male	Gambia
C363	9.456293145	LAIR1	Q6GTX8	Unconfirmed TB	Negative	1.76	-0.46		Male	Gambia
C363	9.339698542	LAMTOR1	Q6IAA8	Unconfirmed TB	Negative	1.76	-0.46		Male	Gambia
C363	9.139863453	TWF2	Q6IBS0	Unconfirmed TB	Negative	1.76	-0.46		Male	Gambia
C363	19.70381707	FAHD1	Q6P587	Unconfirmed TB	Negative	1.76	-0.46		Male	Gambia
C363	12.29290448	PLXDC2	Q6UX71	Unconfirmed TB	Negative	1.76	-0.46		Male	Gambia
C363	13.03750034	PI16	Q6UXB8	Unconfirmed TB	Negative	1.76	-0.46		Male	Gambia
C363	10.33099196	CD109	Q6YHK3	Unconfirmed TB	Negative	1.76	-0.46		Male	Gambia
C363	9.223630618	UNC13D	Q70J99	Unconfirmed TB	Negative	1.76	-0.46		Male	Gambia
C363	9.185027574	TUBA1A	Q71U36	Unconfirmed TB	Negative	1.76	-0.46		Male	Gambia
C363	12.08478869	ADAMTS13	Q76LX8	Unconfirmed TB	Negative	1.76	-0.46		Male	Gambia
C363	8.592365109	DOK3	Q7L591	Unconfirmed TB	Negative	1.76	-0.46		Male	Gambia
C363	9.332321199	ABI3BP	Q7Z7G0	Unconfirmed TB	Negative	1.76	-0.46		Male	Gambia
C363	10.63243096	MEGF8	Q7Z7M0	Unconfirmed TB	Negative	1.76	-0.46		Male	Gambia
C363	11.29023916	SERPINA11	Q86U17	Unconfirmed TB	Negative	1.76	-0.46		Male	Gambia
C363	10.02746512	OAF	Q86UD1	Unconfirmed TB	Negative	1.76	-0.46		Male	Gambia
C363	11.17265904	FERMT3	Q86UX7	Unconfirmed TB	Negative	1.76	-0.46		Male	Gambia
C363	9.038903922	CD163	Q86VB7	Unconfirmed TB	Negative	1.76	-0.46		Male	Gambia
C363	9.977921221	CAND1	Q86VP6	Unconfirmed TB	Negative	1.76	-0.46		Male	Gambia
C363	8.395765513	TREML1	Q86YW5	Unconfirmed TB	Negative	1.76	-0.46		Male	Gambia
C363	8.566315891	LILRA3	Q8N6C8	Unconfirmed TB	Negative	1.76	-0.46		Male	Gambia
C363	8.792810002	GOLM1	Q8NBJ4	Unconfirmed TB	Negative	1.76	-0.46		Male	Gambia
C363	9.245278022	PCYOX1L	Q8NBM8	Unconfirmed TB	Negative	1.76	-0.46		Male	Gambia
C363	10.43522425	PCSK9	Q8NBP7	Unconfirmed TB	Negative	1.76	-0.46		Male	Gambia
C363	8.998355158	TXNDC5	Q8NBS9	Unconfirmed TB	Negative	1.76	-0.46		Male	Gambia
C363	11.62164475	ANGPTL6	Q8NI99	Unconfirmed TB	Negative	1.76	-0.46		Male	Gambia
C363	10.11101208	PDCD6IP	Q8WUM4	Unconfirmed TB	Negative	1.76	-0.46		Male	Gambia
C363	9.519284949	BRK1	Q8WUW1	Unconfirmed TB	Negative	1.76	-0.46		Male	Gambia
C363	10.94607699	OIT3	Q8WWZ8	Unconfirmed TB	Negative	1.76	-0.46		Male	Gambia
C363	10.46266866	MUC16	Q8WXI7	Unconfirmed TB	Negative	1.76	-0.46		Male	Gambia
C363	8.893634634	TTN	Q8WZ42	Unconfirmed TB	Negative	1.76	-0.46		Male	Gambia
C363	9.855848734	CFHR4	Q92496	Unconfirmed TB	Negative	1.76	-0.46		Male	Gambia
C363	10.44531867	PRG4	Q92954	Unconfirmed TB	Negative	1.76	-0.46		Male	Gambia
C363	9.458663873	ATP2A3	Q93084	Unconfirmed TB	Negative	1.76	-0.46		Male	Gambia
C363	9.237054103	PDLIM5	Q96HC4	Unconfirmed TB	Negative	1.76	-0.46		Male	Gambia
C363	10.3800583	CPB2	Q96IY4	Unconfirmed TB	Negative	1.76	-0.46		Male	Gambia
C363	14.67049485	CPB2	Q96IY4-23-114	Unconfirmed TB	Negative	1.76	-0.46		Male	Gambia
C363	9.333715013	CNDP1	Q96KN2	Unconfirmed TB	Negative	1.76	-0.46		Male	Gambia
C363	10.69176918	PRAP1	Q96NZ9	Unconfirmed TB	Negative	1.76	-0.46		Male	Gambia
C363	9.621150031	PRAP1	Q96NZ9-21-151	Unconfirmed TB	Negative	1.76	-0.46		Male	Gambia
C363	13.16513557	PGLYRP2	Q96PD5	Unconfirmed TB	Negative	1.76	-0.46		Male	Gambia
C363	17.08516063	PUS7	Q96PZ0	Unconfirmed TB	Negative	1.76	-0.46		Male	Gambia
C363	9.029200051	VPS35	Q96QK1	Unconfirmed TB	Negative	1.76	-0.46		Male	Gambia
C363	8.366653044	SCGB3A1	Q96QR1	Unconfirmed TB	Negative	1.76	-0.46		Male	Gambia
C363	10.49566723	CNN2	Q99439	Unconfirmed TB	Negative	1.76	-0.46		Male	Gambia
C363	9.515667763	PARK7	Q99497	Unconfirmed TB	Negative	1.76	-0.46		Male	Gambia
C363	9.558255746	PHB2	Q99623	Unconfirmed TB	Negative	1.76	-0.46		Male	Gambia
C363	10.57723511	OLFM1	Q99784	Unconfirmed TB	Negative	1.76	-0.46		Male	Gambia
C363	9.846187478	CCT7	Q99832	Unconfirmed TB	Negative	1.76	-0.46		Male	Gambia
C363	11.69213345	RARRES2	Q99969	Unconfirmed TB	Negative	1.76	-0.46		Male	Gambia
C363	9.415387429	CORO1B	Q9BR76	Unconfirmed TB	Negative	1.76	-0.46		Male	Gambia
C363	8.7730501	ESYT1	Q9BSJ8	Unconfirmed TB	Negative	1.76	-0.46		Male	Gambia
C363	11.38382673	FUCA2	Q9BTY2	Unconfirmed TB	Negative	1.76	-0.46		Male	Gambia
C363	11.59687314	PDCD10	Q9BUL8	Unconfirmed TB	Negative	1.76	-0.46		Male	Gambia
C363	11.04678373	COLEC11	Q9BWP8	Unconfirmed TB	Negative	1.76	-0.46		Male	Gambia
C363	9.906890327	CFHR5	Q9BXR6	Unconfirmed TB	Negative	1.76	-0.46		Male	Gambia
C363	13.00657634	CRNKL1	Q9BZJ0	Unconfirmed TB	Negative	1.76	-0.46		Male	Gambia
C363	8.920280665	RTN4R	Q9BZR6	Unconfirmed TB	Negative	1.76	-0.46		Male	Gambia
C363	8.699803686	TOLLIP	Q9H0E2	Unconfirmed TB	Negative	1.76	-0.46		Male	Gambia
C363	11.37359579	RAB1B	Q9H0U4	Unconfirmed TB	Negative	1.76	-0.46		Male	Gambia
C363	10.76792441	SH3BGRL3	Q9H299	Unconfirmed TB	Negative	1.76	-0.46		Male	Gambia
C363	17.60211289	RNPEP	Q9H4A4	Unconfirmed TB	Negative	1.76	-0.46		Male	Gambia
C363	9.586766302	RNPEP	Q9H4A4-2-650	Unconfirmed TB	Negative	1.76	-0.46		Male	Gambia
C363	9.324933418	DPEP2	Q9H4A9	Unconfirmed TB	Negative	1.76	-0.46		Male	Gambia
C363	10.17554479	TUBB1	Q9H4B7	Unconfirmed TB	Negative	1.76	-0.46		Male	Gambia
C363	9.129556268	PLEKHA4	Q9H4M7	Unconfirmed TB	Negative	1.76	-0.46		Male	Gambia
C363	9.146729747	EHD1	Q9H4M9	Unconfirmed TB	Negative	1.76	-0.46		Male	Gambia
C363	9.764639819	RGCC	Q9H4X1	Unconfirmed TB	Negative	1.76	-0.46		Male	Gambia
C363	10.05309397	PARVB	Q9HBI1	Unconfirmed TB	Negative	1.76	-0.46		Male	Gambia
C363	10.47641892	APMAP	Q9HDC9	Unconfirmed TB	Negative	1.76	-0.46		Male	Gambia
C363	10.61343014	VTA1	Q9NP79	Unconfirmed TB	Negative	1.76	-0.46		Male	Gambia
C363	10.89795118	IL1RAP	Q9NPH3	Unconfirmed TB	Negative	1.76	-0.46		Male	Gambia
C363	10.2562309	CRTAC1	Q9NQ79	Unconfirmed TB	Negative	1.76	-0.46		Male	Gambia
C363	9.074049848	RTN4	Q9NQC3	Unconfirmed TB	Negative	1.76	-0.46		Male	Gambia
C363	9.346852337	XPNPEP1	Q9NQW7	Unconfirmed TB	Negative	1.76	-0.46		Male	Gambia
C363	15.03771432	PDLIM7	Q9NR12	Unconfirmed TB	Negative	1.76	-0.46		Male	Gambia
C363	9.419833252	SAR1A	Q9NR31	Unconfirmed TB	Negative	1.76	-0.46		Male	Gambia
C363	9.107736575	ATG3	Q9NT62	Unconfirmed TB	Negative	1.76	-0.46		Male	Gambia
C363	10.60241021	OLA1	Q9NTK5	Unconfirmed TB	Negative	1.76	-0.46		Male	Gambia
C363	15.52233501	CBLN4	Q9NTU7	Unconfirmed TB	Negative	1.76	-0.46		Male	Gambia
C363	8.756966092	ARL8B	Q9NVJ2	Unconfirmed TB	Negative	1.76	-0.46		Male	Gambia
C363	9.09096254	TUBA8	Q9NY65	Unconfirmed TB	Negative	1.76	-0.46		Male	Gambia
C363	9.045955823	ERAP1	Q9NZ08	Unconfirmed TB	Negative	1.76	-0.46		Male	Gambia
C363	9.346310054	ADA2	Q9NZK5	Unconfirmed TB	Negative	1.76	-0.46		Male	Gambia
C363	8.967462427	C1RL	Q9NZP8	Unconfirmed TB	Negative	1.76	-0.46		Male	Gambia
C363	11.3315322	C1RL	Q9NZP8-36-487	Unconfirmed TB	Negative	1.76	-0.46		Male	Gambia
C363	10.58665313	ABRACL	Q9P1F3	Unconfirmed TB	Negative	1.76	-0.46		Male	Gambia
C363	10.51159749	BIN2	Q9UBW5	Unconfirmed TB	Negative	1.76	-0.46		Male	Gambia
C363	11.50604554	FBLN5	Q9UBX5	Unconfirmed TB	Negative	1.76	-0.46		Male	Gambia
C363	12.96348111	FETUB	Q9UGM5	Unconfirmed TB	Negative	1.76	-0.46		Male	Gambia
C363	11.24431418	PCYOX1	Q9UHG3	Unconfirmed TB	Negative	1.76	-0.46		Male	Gambia
C363	10.09244285	DDX20	Q9UHI6	Unconfirmed TB	Negative	1.76	-0.46		Male	Gambia
C363	9.993540806	DBNL	Q9UJU6	Unconfirmed TB	Negative	1.76	-0.46		Male	Gambia
C363	10.9461682	SERPINA10	Q9UK55	Unconfirmed TB	Negative	1.76	-0.46		Male	Gambia
C363	9.144232684	PSME2	Q9UL46	Unconfirmed TB	Negative	1.76	-0.46		Male	Gambia
C363	14.51995781	TRPC5	Q9UL62	Unconfirmed TB	Negative	1.76	-0.46		Male	Gambia
C363	10.02251356	HEG1	Q9ULI3	Unconfirmed TB	Negative	1.76	-0.46		Male	Gambia
C363	9.101945358	CORO1C	Q9ULV4	Unconfirmed TB	Negative	1.76	-0.46		Male	Gambia
C363	9.469813023	MINPP1	Q9UNW1	Unconfirmed TB	Negative	1.76	-0.46		Male	Gambia
C363	9.835109217	RUVBL2	Q9Y230	Unconfirmed TB	Negative	1.76	-0.46		Male	Gambia
C363	8.916411436	RUVBL1	Q9Y265	Unconfirmed TB	Negative	1.76	-0.46		Male	Gambia
C363	10.74419385	TLN1	Q9Y490	Unconfirmed TB	Negative	1.76	-0.46		Male	Gambia
C363	20.00654956	MYO5A	Q9Y4I1	Unconfirmed TB	Negative	1.76	-0.46		Male	Gambia
C363	12.18595605	HYOU1	Q9Y4L1	Unconfirmed TB	Negative	1.76	-0.46		Male	Gambia
C363	11.1668921	SUPT16H	Q9Y5B9	Unconfirmed TB	Negative	1.76	-0.46		Male	Gambia
C363	11.8917711	ANGPTL3	Q9Y5C1	Unconfirmed TB	Negative	1.76	-0.46		Male	Gambia
C363	9.122081055	COPG1	Q9Y678	Unconfirmed TB	Negative	1.76	-0.46		Male	Gambia
C363	9.513105198	FCGBP	Q9Y6R7	Unconfirmed TB	Negative	1.76	-0.46		Male	Gambia
C363	10.34920006	FCGBP	Q9Y6R7-24-5405	Unconfirmed TB	Negative	1.76	-0.46		Male	Gambia
C363	11.97387065	COLEC10	Q9Y6Z7	Unconfirmed TB	Negative	1.76	-0.46		Male	Gambia
C364	11.28834369	IGLV8-61	A0A075B6I0	Unconfirmed TB	Negative	-3.13	-2.29	1	Male	Gambia
C364	9.629769546	IGLV5-37	A0A075B6J1-20-123	Unconfirmed TB	Negative	-3.13	-2.29	1	Male	Gambia
C364	13.21160254	IGLV2-18	A0A075B6J9	Unconfirmed TB	Negative	-3.13	-2.29	1	Male	Gambia
C364	8.019497325	IGLV3-12	A0A075B6K2	Unconfirmed TB	Negative	-3.13	-2.29	1	Male	Gambia
C364	12.08168235	IGLV3-10	A0A075B6K4	Unconfirmed TB	Negative	-3.13	-2.29	1	Male	Gambia
C364	12.35124636	IGLV3-10	A0A075B6K4-20-115	Unconfirmed TB	Negative	-3.13	-2.29	1	Male	Gambia
C364	8.811566965	IGLV3-9	A0A075B6K5	Unconfirmed TB	Negative	-3.13	-2.29	1	Male	Gambia
C364	17.08089495	IGKV2-28	A0A075B6P5-20-120	Unconfirmed TB	Negative	-3.13	-2.29	1	Male	Gambia
C364	11.13448227	IGHV3-64	A0A075B6Q5	Unconfirmed TB	Negative	-3.13	-2.29	1	Male	Gambia
C364	13.21131641	IGKV2D-24	A0A075B6R9	Unconfirmed TB	Negative	-3.13	-2.29	1	Male	Gambia
C364	14.25826161	IGKV1D-17	A0A075B6S4-23-117	Unconfirmed TB	Negative	-3.13	-2.29	1	Male	Gambia
C364	11.51196978	IGKV1-27	A0A075B6S5	Unconfirmed TB	Negative	-3.13	-2.29	1	Male	Gambia
C364	16.56761469	IGKV1-37	A0A075B6S9-23-117	Unconfirmed TB	Negative	-3.13	-2.29	1	Male	Gambia
C364	8.688882004	IGKV3D-15	A0A087WSY6	Unconfirmed TB	Negative	-3.13	-2.29	1	Male	Gambia
C364	13.13095034	IGKV3D-15	A0A087WSY6-21-115	Unconfirmed TB	Negative	-3.13	-2.29	1	Male	Gambia
C364	8.704972211	IGKV2-40	A0A087WW87	Unconfirmed TB	Negative	-3.13	-2.29	1	Male	Gambia
C364	12.44487971	IGHV3-49	A0A0A0MS15	Unconfirmed TB	Negative	-3.13	-2.29	1	Male	Gambia
C364	11.21511745	IGHV3-49	A0A0A0MS15-20-119	Unconfirmed TB	Negative	-3.13	-2.29	1	Male	Gambia
C364	8.886540918	IGKV6D-21	A0A0A0MT36	Unconfirmed TB	Negative	-3.13	-2.29	1	Male	Gambia
C364	12.27909591	IGLV1-36	A0A0B4J1U3	Unconfirmed TB	Negative	-3.13	-2.29	1	Male	Gambia
C364	10.82485552	IGHV3-15	A0A0B4J1V0	Unconfirmed TB	Negative	-3.13	-2.29	1	Male	Gambia
C364	13.81307943	IGHV3-15	A0A0B4J1V0-20-119	Unconfirmed TB	Negative	-3.13	-2.29	1	Male	Gambia
C364	10.555539	IGHV2-26	A0A0B4J1V2	Unconfirmed TB	Negative	-3.13	-2.29	1	Male	Gambia
C364	8.561413791	IGHV3-73	A0A0B4J1V6	Unconfirmed TB	Negative	-3.13	-2.29	1	Male	Gambia
C364	14.22958608	IGHV3-73	A0A0B4J1V6-20-119	Unconfirmed TB	Negative	-3.13	-2.29	1	Male	Gambia
C364	9.387773725	IGHV3-74	A0A0B4J1X5	Unconfirmed TB	Negative	-3.13	-2.29	1	Male	Gambia
C364	12.45367148	IGHV3-43	A0A0B4J1X8-20-118	Unconfirmed TB	Negative	-3.13	-2.29	1	Male	Gambia
C364	8.665453587	IGLV9-49	A0A0B4J1Y8	Unconfirmed TB	Negative	-3.13	-2.29	1	Male	Gambia
C364	8.855409429	IGLV9-49	A0A0B4J1Y8-20-123	Unconfirmed TB	Negative	-3.13	-2.29	1	Male	Gambia
C364	8.990234901	IGHV3-72	A0A0B4J1Y9	Unconfirmed TB	Negative	-3.13	-2.29	1	Male	Gambia
C364	12.22291343	IGKV1D-13	A0A0B4J2D9-23-117	Unconfirmed TB	Negative	-3.13	-2.29	1	Male	Gambia
C364	13.72347647	IGHV1-69D	A0A0B4J2H0	Unconfirmed TB	Negative	-3.13	-2.29	1	Male	Gambia
C364	8.58681077	IGKV6-21	A0A0C4DH24-20-114	Unconfirmed TB	Negative	-3.13	-2.29	1	Male	Gambia
C364	13.02232588	IGKV3D-20	A0A0C4DH25-21-116	Unconfirmed TB	Negative	-3.13	-2.29	1	Male	Gambia
C364	10.65276897	IGHV1-3	A0A0C4DH29	Unconfirmed TB	Negative	-3.13	-2.29	1	Male	Gambia
C364	11.18636687	IGHV1-18	A0A0C4DH31	Unconfirmed TB	Negative	-3.13	-2.29	1	Male	Gambia
C364	8.69069287	IGHV3-20	A0A0C4DH32-20-117	Unconfirmed TB	Negative	-3.13	-2.29	1	Male	Gambia
C364	13.46056937	IGHV1-24	A0A0C4DH33-20-117	Unconfirmed TB	Negative	-3.13	-2.29	1	Male	Gambia
C364	9.15581979	IGHV4-28	A0A0C4DH34	Unconfirmed TB	Negative	-3.13	-2.29	1	Male	Gambia
C364	12.88303948	IGHV3-35	A0A0C4DH35	Unconfirmed TB	Negative	-3.13	-2.29	1	Male	Gambia
C364	11.44274583	IGHV3-38	A0A0C4DH36	Unconfirmed TB	Negative	-3.13	-2.29	1	Male	Gambia
C364	13.72153628	IGHV5-51	A0A0C4DH38	Unconfirmed TB	Negative	-3.13	-2.29	1	Male	Gambia
C364	13.23023741	IGHV5-51	A0A0C4DH38-20-117	Unconfirmed TB	Negative	-3.13	-2.29	1	Male	Gambia
C364	14.06966897	IGHV3-66	A0A0C4DH42-20-116	Unconfirmed TB	Negative	-3.13	-2.29	1	Male	Gambia
C364	9.394657232	IGHV2-70D	A0A0C4DH43	Unconfirmed TB	Negative	-3.13	-2.29	1	Male	Gambia
C364	12.22824613	IGKV3D-7	A0A0C4DH55-24-119	Unconfirmed TB	Negative	-3.13	-2.29	1	Male	Gambia
C364	13.21873748	IGKV1-9	A0A0C4DH69-23-117	Unconfirmed TB	Negative	-3.13	-2.29	1	Male	Gambia
C364	11.85942137	IGKV1-6	A0A0C4DH72-23-117	Unconfirmed TB	Negative	-3.13	-2.29	1	Male	Gambia
C364	15.43220673	IGKV1-12	A0A0C4DH73-23-117	Unconfirmed TB	Negative	-3.13	-2.29	1	Male	Gambia
C364	12.64304347	IGHV7-4-1	A0A0J9YVY3-20-117	Unconfirmed TB	Negative	-3.13	-2.29	1	Male	Gambia
C364	13.82516583	IGHV3-64D	A0A0J9YX35	Unconfirmed TB	Negative	-3.13	-2.29	1	Male	Gambia
C364	9.152491536	IGLL5	B9A064	Unconfirmed TB	Negative	-3.13	-2.29	1	Male	Gambia
C364	9.834904966	PDLIM1	O00151	Unconfirmed TB	Negative	-3.13	-2.29	1	Male	Gambia
C364	9.368197379	MASP2	O00187	Unconfirmed TB	Negative	-3.13	-2.29	1	Male	Gambia
C364	8.073253345	MASP2	O00187-16-686	Unconfirmed TB	Negative	-3.13	-2.29	1	Male	Gambia
C364	9.122313497	RAB27B	O00194	Unconfirmed TB	Negative	-3.13	-2.29	1	Male	Gambia
C364	9.405400671	PSMD11	O00231	Unconfirmed TB	Negative	-3.13	-2.29	1	Male	Gambia
C364	8.348344799	PSMD12	O00232	Unconfirmed TB	Negative	-3.13	-2.29	1	Male	Gambia
C364	9.51750584	CLIC1	O00299	Unconfirmed TB	Negative	-3.13	-2.29	1	Male	Gambia
C364	10.95255249	QSOX1	O00391	Unconfirmed TB	Negative	-3.13	-2.29	1	Male	Gambia
C364	9.749334703	IPO5	O00410	Unconfirmed TB	Negative	-3.13	-2.29	1	Male	Gambia
C364	9.365149491	DNM1L	O00429	Unconfirmed TB	Negative	-3.13	-2.29	1	Male	Gambia
C364	9.292013928	STK25	O00506	Unconfirmed TB	Negative	-3.13	-2.29	1	Male	Gambia
C364	10.69275582	CHL1	O00533	Unconfirmed TB	Negative	-3.13	-2.29	1	Male	Gambia
C364	11.04610393	CHL1	O00533-25-1208	Unconfirmed TB	Negative	-3.13	-2.29	1	Male	Gambia
C364	10.88030841	NRP1	O14786	Unconfirmed TB	Negative	-3.13	-2.29	1	Male	Gambia
C364	11.60799964	APOL1	O14791	Unconfirmed TB	Negative	-3.13	-2.29	1	Male	Gambia
C364	8.770378662	PSMA7	O14818	Unconfirmed TB	Negative	-3.13	-2.29	1	Male	Gambia
C364	9.487121549	MYL12B	O14950	Unconfirmed TB	Negative	-3.13	-2.29	1	Male	Gambia
C364	8.445465003	XPO1	O14980	Unconfirmed TB	Negative	-3.13	-2.29	1	Male	Gambia
C364	8.919130257	ARPC1B	O15143	Unconfirmed TB	Negative	-3.13	-2.29	1	Male	Gambia
C364	14.4628443	ARPC2	O15144	Unconfirmed TB	Negative	-3.13	-2.29	1	Male	Gambia
C364	9.357744323	ARPC3	O15145	Unconfirmed TB	Negative	-3.13	-2.29	1	Male	Gambia
C364	9.233754759	ARPC5	O15511	Unconfirmed TB	Negative	-3.13	-2.29	1	Male	Gambia
C364	11.47191639	EIF4G3	O43432	Unconfirmed TB	Negative	-3.13	-2.29	1	Male	Gambia
C364	8.884915702	ACTN4	O43707	Unconfirmed TB	Negative	-3.13	-2.29	1	Male	Gambia
C364	11.11640837	CD5L	O43866	Unconfirmed TB	Negative	-3.13	-2.29	1	Male	Gambia
C364	9.483117335	CD5L	O43866-20-347	Unconfirmed TB	Negative	-3.13	-2.29	1	Male	Gambia
C364	8.542993678	PLIN3	O60664	Unconfirmed TB	Negative	-3.13	-2.29	1	Male	Gambia
C364	11.96351029	H2BC12	O60814	Unconfirmed TB	Negative	-3.13	-2.29	1	Male	Gambia
C364	8.587915548	FCGR3B	O75015	Unconfirmed TB	Negative	-3.13	-2.29	1	Male	Gambia
C364	8.917359214	FCGR3B	O75015-17-200	Unconfirmed TB	Negative	-3.13	-2.29	1	Male	Gambia
C364	9.878958109	WDR1	O75083	Unconfirmed TB	Negative	-3.13	-2.29	1	Male	Gambia
C364	11.85638781	ICOSLG	O75144	Unconfirmed TB	Negative	-3.13	-2.29	1	Male	Gambia
C364	8.901320845	CS	O75390	Unconfirmed TB	Negative	-3.13	-2.29	1	Male	Gambia
C364	7.851962574	SEC22B	O75396	Unconfirmed TB	Negative	-3.13	-2.29	1	Male	Gambia
C364	9.414595293	SKAP2	O75563	Unconfirmed TB	Negative	-3.13	-2.29	1	Male	Gambia
C364	11.15791095	FCN3	O75636	Unconfirmed TB	Negative	-3.13	-2.29	1	Male	Gambia
C364	9.35200006	ZMPSTE24	O75844	Unconfirmed TB	Negative	-3.13	-2.29	1	Male	Gambia
C364	8.276350343	IDH1	O75874	Unconfirmed TB	Negative	-3.13	-2.29	1	Male	Gambia
C364	10.86895871	ATRN	O75882	Unconfirmed TB	Negative	-3.13	-2.29	1	Male	Gambia
C364	8.882773923	ARL6IP5	O75915	Unconfirmed TB	Negative	-3.13	-2.29	1	Male	Gambia
C364	13.15593974	APOM	O95445	Unconfirmed TB	Negative	-3.13	-2.29	1	Male	Gambia
C364	8.83493002	PARN	O95453	Unconfirmed TB	Negative	-3.13	-2.29	1	Male	Gambia
C364	8.450604592	H6PD	O95479	Unconfirmed TB	Negative	-3.13	-2.29	1	Male	Gambia
C364	8.6502344	VNN1	O95497	Unconfirmed TB	Negative	-3.13	-2.29	1	Male	Gambia
C364	9.134765695	AP2A1	O95782	Unconfirmed TB	Negative	-3.13	-2.29	1	Male	Gambia
C364	10.37439595	CAVIN2	O95810	Unconfirmed TB	Negative	-3.13	-2.29	1	Male	Gambia
C364	10.94805116	LDHA	P00338	Unconfirmed TB	Negative	-3.13	-2.29	1	Male	Gambia
C364	8.883539351	ALDH1A1	P00352	Unconfirmed TB	Negative	-3.13	-2.29	1	Male	Gambia
C364	8.280337474	GLUD1	P00367	Unconfirmed TB	Negative	-3.13	-2.29	1	Male	Gambia
C364	9.148034367	CYB5R3	P00387	Unconfirmed TB	Negative	-3.13	-2.29	1	Male	Gambia
C364	12.61859319	CP	P00450	Unconfirmed TB	Negative	-3.13	-2.29	1	Male	Gambia
C364	9.654386835	CP	P00450-20-1065	Unconfirmed TB	Negative	-3.13	-2.29	1	Male	Gambia
C364	10.91576074	F13A1	P00488	Unconfirmed TB	Negative	-3.13	-2.29	1	Male	Gambia
C364	9.551447958	PNP	P00491	Unconfirmed TB	Negative	-3.13	-2.29	1	Male	Gambia
C364	8.770754497	HPRT1	P00492	Unconfirmed TB	Negative	-3.13	-2.29	1	Male	Gambia
C364	10.44804045	PGK1	P00558	Unconfirmed TB	Negative	-3.13	-2.29	1	Male	Gambia
C364	8.486062868	AK1	P00568	Unconfirmed TB	Negative	-3.13	-2.29	1	Male	Gambia
C364	11.90381634	F2	P00734	Unconfirmed TB	Negative	-3.13	-2.29	1	Male	Gambia
C364	8.129164907	F2	P00734-364-622	Unconfirmed TB	Negative	-3.13	-2.29	1	Male	Gambia
C364	12.55074521	F2	P00734-44-622	Unconfirmed TB	Negative	-3.13	-2.29	1	Male	Gambia
C364	11.75201049	C1R	P00736	Unconfirmed TB	Negative	-3.13	-2.29	1	Male	Gambia
C364	14.91598603	HP	P00738	Unconfirmed TB	Negative	-3.13	-2.29	1	Male	Gambia
C364	9.371129065	HP	P00738-162-406	Unconfirmed TB	Negative	-3.13	-2.29	1	Male	Gambia
C364	10.89905247	HP	P00738-19-406	Unconfirmed TB	Negative	-3.13	-2.29	1	Male	Gambia
C364	12.39107302	HPR	P00739	Unconfirmed TB	Negative	-3.13	-2.29	1	Male	Gambia
C364	10.39077608	F9	P00740	Unconfirmed TB	Negative	-3.13	-2.29	1	Male	Gambia
C364	11.66992429	F10	P00742	Unconfirmed TB	Negative	-3.13	-2.29	1	Male	Gambia
C364	10.84479451	CFD	P00746	Unconfirmed TB	Negative	-3.13	-2.29	1	Male	Gambia
C364	11.91204644	PLG	P00747	Unconfirmed TB	Negative	-3.13	-2.29	1	Male	Gambia
C364	9.567095436	PLG	P00747-20-810	Unconfirmed TB	Negative	-3.13	-2.29	1	Male	Gambia
C364	12.12890056	F12	P00748	Unconfirmed TB	Negative	-3.13	-2.29	1	Male	Gambia
C364	11.98353018	CFB	P00751	Unconfirmed TB	Negative	-3.13	-2.29	1	Male	Gambia
C364	9.012561181	CFB	P00751-26-764	Unconfirmed TB	Negative	-3.13	-2.29	1	Male	Gambia
C364	9.118363211	CA1	P00915	Unconfirmed TB	Negative	-3.13	-2.29	1	Male	Gambia
C364	9.119672912	CA2	P00918	Unconfirmed TB	Negative	-3.13	-2.29	1	Male	Gambia
C364	13.02835632	SERPINC1	P01008	Unconfirmed TB	Negative	-3.13	-2.29	1	Male	Gambia
C364	13.09033644	SERPINC1	P01008-33-464	Unconfirmed TB	Negative	-3.13	-2.29	1	Male	Gambia
C364	12.32306056	SERPINA1	P01009	Unconfirmed TB	Negative	-3.13	-2.29	1	Male	Gambia
C364	11.83535294	SERPINA1	P01009-25-418	Unconfirmed TB	Negative	-3.13	-2.29	1	Male	Gambia
C364	11.65352991	SERPINA1	P01009-375-418	Unconfirmed TB	Negative	-3.13	-2.29	1	Male	Gambia
C364	11.90562012	SERPINA3	P01011	Unconfirmed TB	Negative	-3.13	-2.29	1	Male	Gambia
C364	12.02496325	SERPINA3	P01011-26-423	Unconfirmed TB	Negative	-3.13	-2.29	1	Male	Gambia
C364	12.45877098	AGT	P01019	Unconfirmed TB	Negative	-3.13	-2.29	1	Male	Gambia
C364	13.84613753	A2M	P01023	Unconfirmed TB	Negative	-3.13	-2.29	1	Male	Gambia
C364	12.88560224	A2M	P01023-24-1474	Unconfirmed TB	Negative	-3.13	-2.29	1	Male	Gambia
C364	12.34688874	C3	P01024	Unconfirmed TB	Negative	-3.13	-2.29	1	Male	Gambia
C364	11.60883975	C3	P01024-23-1663	Unconfirmed TB	Negative	-3.13	-2.29	1	Male	Gambia
C364	12.59213279	C5	P01031	Unconfirmed TB	Negative	-3.13	-2.29	1	Male	Gambia
C364	10.53483131	TIMP1	P01033-24-207	Unconfirmed TB	Negative	-3.13	-2.29	1	Male	Gambia
C364	9.595695579	CST3	P01034	Unconfirmed TB	Negative	-3.13	-2.29	1	Male	Gambia
C364	12.74079909	KNG1	P01042	Unconfirmed TB	Negative	-3.13	-2.29	1	Male	Gambia
C364	10.01663629	TGFB1	P01137	Unconfirmed TB	Negative	-3.13	-2.29	1	Male	Gambia
C364	9.78749148	IGF2	P01344	Unconfirmed TB	Negative	-3.13	-2.29	1	Male	Gambia
C364	9.311300228	IGF2	P01344-25-91	Unconfirmed TB	Negative	-3.13	-2.29	1	Male	Gambia
C364	13.02610326	JCHAIN	P01591	Unconfirmed TB	Negative	-3.13	-2.29	1	Male	Gambia
C364	8.766533491	JCHAIN	P01591-23-159	Unconfirmed TB	Negative	-3.13	-2.29	1	Male	Gambia
C364	15.2577075	IGKV1D-33	P01593	Unconfirmed TB	Negative	-3.13	-2.29	1	Male	Gambia
C364	13.02493323	IGKV1D-33	P01593-23-117	Unconfirmed TB	Negative	-3.13	-2.29	1	Male	Gambia
C364	13.89681294	IGKV1-39	P01597	Unconfirmed TB	Negative	-3.13	-2.29	1	Male	Gambia
C364	10.61746833	IGKV1-17	P01599	Unconfirmed TB	Negative	-3.13	-2.29	1	Male	Gambia
C364	10.24419971	IGKV1-5	P01602	Unconfirmed TB	Negative	-3.13	-2.29	1	Male	Gambia
C364	12.6229166	IGKV1-5	P01602-23-117	Unconfirmed TB	Negative	-3.13	-2.29	1	Male	Gambia
C364	11.518536	IGKV3-20	P01619	Unconfirmed TB	Negative	-3.13	-2.29	1	Male	Gambia
C364	17.14173213	IGKV3-20	P01619-21-116	Unconfirmed TB	Negative	-3.13	-2.29	1	Male	Gambia
C364	12.23582418	IGLV1-47	P01700	Unconfirmed TB	Negative	-3.13	-2.29	1	Male	Gambia
C364	14.65921381	IGLV1-47	P01700-20-117	Unconfirmed TB	Negative	-3.13	-2.29	1	Male	Gambia
C364	13.67249905	IGLV1-51	P01701	Unconfirmed TB	Negative	-3.13	-2.29	1	Male	Gambia
C364	17.52767509	IGLV1-51	P01701-20-117	Unconfirmed TB	Negative	-3.13	-2.29	1	Male	Gambia
C364	16.25663505	IGLV1-40	P01703-20-118	Unconfirmed TB	Negative	-3.13	-2.29	1	Male	Gambia
C364	9.117914851	IGLV2-14	P01704	Unconfirmed TB	Negative	-3.13	-2.29	1	Male	Gambia
C364	10.46639395	IGLV3-19	P01714	Unconfirmed TB	Negative	-3.13	-2.29	1	Male	Gambia
C364	16.19426276	IGLV3-19	P01714-21-112	Unconfirmed TB	Negative	-3.13	-2.29	1	Male	Gambia
C364	11.40532695	IGLV3-25	P01717	Unconfirmed TB	Negative	-3.13	-2.29	1	Male	Gambia
C364	15.70538601	IGLV3-27	P01718-21-113	Unconfirmed TB	Negative	-3.13	-2.29	1	Male	Gambia
C364	12.09965082	IGLV6-57	P01721-20-117	Unconfirmed TB	Negative	-3.13	-2.29	1	Male	Gambia
C364	14.73996492	IGHV1-69	P01742	Unconfirmed TB	Negative	-3.13	-2.29	1	Male	Gambia
C364	14.61990267	IGHV1-46	P01743	Unconfirmed TB	Negative	-3.13	-2.29	1	Male	Gambia
C364	14.46681107	IGHV3-11	P01762-20-117	Unconfirmed TB	Negative	-3.13	-2.29	1	Male	Gambia
C364	9.093028449	IGHV3-23	P01764	Unconfirmed TB	Negative	-3.13	-2.29	1	Male	Gambia
C364	14.29166579	IGHV3-23	P01764-20-117	Unconfirmed TB	Negative	-3.13	-2.29	1	Male	Gambia
C364	9.098220406	IGHV3-13	P01766	Unconfirmed TB	Negative	-3.13	-2.29	1	Male	Gambia
C364	15.52077135	IGHV3-53	P01767-20-116	Unconfirmed TB	Negative	-3.13	-2.29	1	Male	Gambia
C364	15.35089412	IGHV3-30	P01768-20-117	Unconfirmed TB	Negative	-3.13	-2.29	1	Male	Gambia
C364	16.71781158	IGHV3-33	P01772	Unconfirmed TB	Negative	-3.13	-2.29	1	Male	Gambia
C364	8.391123439	IGHV3-7	P01780	Unconfirmed TB	Negative	-3.13	-2.29	1	Male	Gambia
C364	9.180442387	IGHV3-7	P01780-20-117	Unconfirmed TB	Negative	-3.13	-2.29	1	Male	Gambia
C364	13.72643162	IGHV3-9	P01782	Unconfirmed TB	Negative	-3.13	-2.29	1	Male	Gambia
C364	8.852761141	IGHV2-5	P01817	Unconfirmed TB	Negative	-3.13	-2.29	1	Male	Gambia
C364	10.24928256	IGHV4-39	P01824	Unconfirmed TB	Negative	-3.13	-2.29	1	Male	Gambia
C364	12.43082431	IGHV4-39	P01824-27-125	Unconfirmed TB	Negative	-3.13	-2.29	1	Male	Gambia
C364	10.09415944	PIGR	P01833	Unconfirmed TB	Negative	-3.13	-2.29	1	Male	Gambia
C364	10.9440979	PIGR	P01833-19-764	Unconfirmed TB	Negative	-3.13	-2.29	1	Male	Gambia
C364	13.12405897	IGKC	P01834	Unconfirmed TB	Negative	-3.13	-2.29	1	Male	Gambia
C364	10.69223947	IGHE	P01854	Unconfirmed TB	Negative	-3.13	-2.29	1	Male	Gambia
C364	13.98642195	IGHG1	P01857	Unconfirmed TB	Negative	-3.13	-2.29	1	Male	Gambia
C364	11.11919077	IGHG1	P01857-1-330	Unconfirmed TB	Negative	-3.13	-2.29	1	Male	Gambia
C364	12.18192412	IGHG2	P01859	Unconfirmed TB	Negative	-3.13	-2.29	1	Male	Gambia
C364	12.60488585	IGHG3	P01860	Unconfirmed TB	Negative	-3.13	-2.29	1	Male	Gambia
C364	14.52550695	IGHG4	P01861	Unconfirmed TB	Negative	-3.13	-2.29	1	Male	Gambia
C364	12.89909177	IGHM	P01871	Unconfirmed TB	Negative	-3.13	-2.29	1	Male	Gambia
C364	9.966729283	IGHM	P01871-1-453	Unconfirmed TB	Negative	-3.13	-2.29	1	Male	Gambia
C364	15.0324702	IGHA1	P01876	Unconfirmed TB	Negative	-3.13	-2.29	1	Male	Gambia
C364	11.39595442	IGHA1	P01876-1-353	Unconfirmed TB	Negative	-3.13	-2.29	1	Male	Gambia
C364	11.33478922	IGHA2	P01877	Unconfirmed TB	Negative	-3.13	-2.29	1	Male	Gambia
C364	13.12775197	IGHA2	P01877-1-340	Unconfirmed TB	Negative	-3.13	-2.29	1	Male	Gambia
C364	11.12782881	IGHD	P01880	Unconfirmed TB	Negative	-3.13	-2.29	1	Male	Gambia
C364	8.640094402	IGHD	P01880-1-384	Unconfirmed TB	Negative	-3.13	-2.29	1	Male	Gambia
C364	10.81641425	HLA-B	P01889	Unconfirmed TB	Negative	-3.13	-2.29	1	Male	Gambia
C364	8.786434414	HBE1	P02100	Unconfirmed TB	Negative	-3.13	-2.29	1	Male	Gambia
C364	9.538193634	COL1A1	P02452	Unconfirmed TB	Negative	-3.13	-2.29	1	Male	Gambia
C364	12.97944867	COL1A1	P02452-1219-1464	Unconfirmed TB	Negative	-3.13	-2.29	1	Male	Gambia
C364	8.888307112	KRT14	P02533	Unconfirmed TB	Negative	-3.13	-2.29	1	Male	Gambia
C364	9.093305209	KRT6A	P02538	Unconfirmed TB	Negative	-3.13	-2.29	1	Male	Gambia
C364	9.186353771	SPTA1	P02549	Unconfirmed TB	Negative	-3.13	-2.29	1	Male	Gambia
C364	14.69294765	APOA1	P02647	Unconfirmed TB	Negative	-3.13	-2.29	1	Male	Gambia
C364	11.79241592	APOA1	P02647-25-266	Unconfirmed TB	Negative	-3.13	-2.29	1	Male	Gambia
C364	13.13510362	APOE	P02649	Unconfirmed TB	Negative	-3.13	-2.29	1	Male	Gambia
C364	12.18950865	APOA2	P02652	Unconfirmed TB	Negative	-3.13	-2.29	1	Male	Gambia
C364	11.6790792	APOC1	P02654	Unconfirmed TB	Negative	-3.13	-2.29	1	Male	Gambia
C364	13.58283764	APOC1	P02654-29-83	Unconfirmed TB	Negative	-3.13	-2.29	1	Male	Gambia
C364	11.69531056	APOC2	P02655	Unconfirmed TB	Negative	-3.13	-2.29	1	Male	Gambia
C364	8.819244343	APOC2	P02655-23-101	Unconfirmed TB	Negative	-3.13	-2.29	1	Male	Gambia
C364	11.96627927	APOC2	P02655-29-101	Unconfirmed TB	Negative	-3.13	-2.29	1	Male	Gambia
C364	10.43735492	APOC3	P02656	Unconfirmed TB	Negative	-3.13	-2.29	1	Male	Gambia
C364	16.46998084	APOC3	P02656-21-99	Unconfirmed TB	Negative	-3.13	-2.29	1	Male	Gambia
C364	11.78571369	FGA	P02671	Unconfirmed TB	Negative	-3.13	-2.29	1	Male	Gambia
C364	8.086108206	FGA	P02671-20-35	Unconfirmed TB	Negative	-3.13	-2.29	1	Male	Gambia
C364	12.51800858	FGB	P02675	Unconfirmed TB	Negative	-3.13	-2.29	1	Male	Gambia
C364	14.3773077	FGB	P02675-31-44	Unconfirmed TB	Negative	-3.13	-2.29	1	Male	Gambia
C364	12.05873592	FGG	P02679	Unconfirmed TB	Negative	-3.13	-2.29	1	Male	Gambia
C364	9.034813221	FGG	P02679-27-453	Unconfirmed TB	Negative	-3.13	-2.29	1	Male	Gambia
C364	9.810225497	SLC4A1	P02730	Unconfirmed TB	Negative	-3.13	-2.29	1	Male	Gambia
C364	8.778358592	CRP	P02741	Unconfirmed TB	Negative	-3.13	-2.29	1	Male	Gambia
C364	10.78962784	APCS	P02743	Unconfirmed TB	Negative	-3.13	-2.29	1	Male	Gambia
C364	10.60756606	C1QA	P02745	Unconfirmed TB	Negative	-3.13	-2.29	1	Male	Gambia
C364	12.68407952	C1QB	P02746	Unconfirmed TB	Negative	-3.13	-2.29	1	Male	Gambia
C364	13.15525287	C1QC	P02747	Unconfirmed TB	Negative	-3.13	-2.29	1	Male	Gambia
C364	11.28586255	C9	P02748	Unconfirmed TB	Negative	-3.13	-2.29	1	Male	Gambia
C364	12.31471523	APOH	P02749	Unconfirmed TB	Negative	-3.13	-2.29	1	Male	Gambia
C364	13.73749366	LRG1	P02750	Unconfirmed TB	Negative	-3.13	-2.29	1	Male	Gambia
C364	9.214167452	LRG1	P02750-36-347	Unconfirmed TB	Negative	-3.13	-2.29	1	Male	Gambia
C364	9.626218907	FN1	P02751	Unconfirmed TB	Negative	-3.13	-2.29	1	Male	Gambia
C364	11.48481168	RBP4	P02753	Unconfirmed TB	Negative	-3.13	-2.29	1	Male	Gambia
C364	12.04672605	AMBP	P02760	Unconfirmed TB	Negative	-3.13	-2.29	1	Male	Gambia
C364	9.347469742	AMBP	P02760-206-352	Unconfirmed TB	Negative	-3.13	-2.29	1	Male	Gambia
C364	12.94408695	ORM1	P02763	Unconfirmed TB	Negative	-3.13	-2.29	1	Male	Gambia
C364	11.62523784	AHSG	P02765	Unconfirmed TB	Negative	-3.13	-2.29	1	Male	Gambia
C364	12.64114353	TTR	P02766	Unconfirmed TB	Negative	-3.13	-2.29	1	Male	Gambia
C364	13.47341749	ALB	P02768	Unconfirmed TB	Negative	-3.13	-2.29	1	Male	Gambia
C364	10.87839458	ALB	P02768-25-609	Unconfirmed TB	Negative	-3.13	-2.29	1	Male	Gambia
C364	12.15860263	GC	P02774	Unconfirmed TB	Negative	-3.13	-2.29	1	Male	Gambia
C364	12.83709257	PPBP	P02775	Unconfirmed TB	Negative	-3.13	-2.29	1	Male	Gambia
C364	14.50728358	PPBP	P02775-35-128	Unconfirmed TB	Negative	-3.13	-2.29	1	Male	Gambia
C364	11.81255976	PF4	P02776	Unconfirmed TB	Negative	-3.13	-2.29	1	Male	Gambia
C364	11.94120629	TFRC	P02786	Unconfirmed TB	Negative	-3.13	-2.29	1	Male	Gambia
C364	14.2483228	TF	P02787	Unconfirmed TB	Negative	-3.13	-2.29	1	Male	Gambia
C364	10.31820085	TF	P02787-20-698	Unconfirmed TB	Negative	-3.13	-2.29	1	Male	Gambia
C364	10.4952686	LTF	P02788	Unconfirmed TB	Negative	-3.13	-2.29	1	Male	Gambia
C364	12.29982902	LTF	P02788-20-710	Unconfirmed TB	Negative	-3.13	-2.29	1	Male	Gambia
C364	13.37886782	HPX	P02790	Unconfirmed TB	Negative	-3.13	-2.29	1	Male	Gambia
C364	9.321098708	HPX	P02790-24-462	Unconfirmed TB	Negative	-3.13	-2.29	1	Male	Gambia
C364	8.044930697	ANG	P03950	Unconfirmed TB	Negative	-3.13	-2.29	1	Male	Gambia
C364	10.80812163	F11	P03951	Unconfirmed TB	Negative	-3.13	-2.29	1	Male	Gambia
C364	12.21559281	KLKB1	P03952	Unconfirmed TB	Negative	-3.13	-2.29	1	Male	Gambia
C364	14.76834804	KLKB1	P03952-20-390	Unconfirmed TB	Negative	-3.13	-2.29	1	Male	Gambia
C364	12.51845499	C4BPA	P04003	Unconfirmed TB	Negative	-3.13	-2.29	1	Male	Gambia
C364	14.03135097	VTN	P04004	Unconfirmed TB	Negative	-3.13	-2.29	1	Male	Gambia
C364	9.629860166	CAT	P04040	Unconfirmed TB	Negative	-3.13	-2.29	1	Male	Gambia
C364	12.01546033	FUCA1	P04066	Unconfirmed TB	Negative	-3.13	-2.29	1	Male	Gambia
C364	10.3736037	PROC	P04070	Unconfirmed TB	Negative	-3.13	-2.29	1	Male	Gambia
C364	11.01977674	ALDOA	P04075	Unconfirmed TB	Negative	-3.13	-2.29	1	Male	Gambia
C364	9.18495541	ANXA1	P04083	Unconfirmed TB	Negative	-3.13	-2.29	1	Male	Gambia
C364	12.20753287	APOB	P04114	Unconfirmed TB	Negative	-3.13	-2.29	1	Male	Gambia
C364	11.25694347	APOB	P04114-28-4563	Unconfirmed TB	Negative	-3.13	-2.29	1	Male	Gambia
C364	12.28782526	LCAT	P04180	Unconfirmed TB	Negative	-3.13	-2.29	1	Male	Gambia
C364	13.35354829	HRG	P04196	Unconfirmed TB	Negative	-3.13	-2.29	1	Male	Gambia
C364	9.222529111	HRG	P04196-19-525	Unconfirmed TB	Negative	-3.13	-2.29	1	Male	Gambia
C364	14.17794593	A1BG	P04217	Unconfirmed TB	Negative	-3.13	-2.29	1	Male	Gambia
C364	10.2089186	A1BG	P04217-22-495	Unconfirmed TB	Negative	-3.13	-2.29	1	Male	Gambia
C364	9.595827229	KRT1	P04264	Unconfirmed TB	Negative	-3.13	-2.29	1	Male	Gambia
C364	9.858504095	VWF	P04275	Unconfirmed TB	Negative	-3.13	-2.29	1	Male	Gambia
C364	12.17553279	SHBG	P04278	Unconfirmed TB	Negative	-3.13	-2.29	1	Male	Gambia
C364	11.02070119	GAPDH	P04406	Unconfirmed TB	Negative	-3.13	-2.29	1	Male	Gambia
C364	13.01644041	IGKV1-16	P04430	Unconfirmed TB	Negative	-3.13	-2.29	1	Male	Gambia
C364	13.71923101	IGKV3-11	P04433	Unconfirmed TB	Negative	-3.13	-2.29	1	Male	Gambia
C364	16.76045885	IGKV3-11	P04433-21-115	Unconfirmed TB	Negative	-3.13	-2.29	1	Male	Gambia
C364	8.830984636	HLA-A	P04439	Unconfirmed TB	Negative	-3.13	-2.29	1	Male	Gambia
C364	9.554699772	CAPNS1	P04632	Unconfirmed TB	Negative	-3.13	-2.29	1	Male	Gambia
C364	9.127775213	HSPB1	P04792	Unconfirmed TB	Negative	-3.13	-2.29	1	Male	Gambia
C364	8.859954676	RPN1	P04843	Unconfirmed TB	Negative	-3.13	-2.29	1	Male	Gambia
C364	9.035786778	RPN2	P04844	Unconfirmed TB	Negative	-3.13	-2.29	1	Male	Gambia
C364	9.447069168	GNAI2	P04899	Unconfirmed TB	Negative	-3.13	-2.29	1	Male	Gambia
C364	10.26812775	ALDOB	P05062	Unconfirmed TB	Negative	-3.13	-2.29	1	Male	Gambia
C364	10.53879772	APP	P05067	Unconfirmed TB	Negative	-3.13	-2.29	1	Male	Gambia
C364	10.26634014	APOD	P05090	Unconfirmed TB	Negative	-3.13	-2.29	1	Male	Gambia
C364	11.60170355	APOD	P05090-21-189	Unconfirmed TB	Negative	-3.13	-2.29	1	Male	Gambia
C364	9.520651884	ITGB3	P05106	Unconfirmed TB	Negative	-3.13	-2.29	1	Male	Gambia
C364	9.046596318	S100A8	P05109	Unconfirmed TB	Negative	-3.13	-2.29	1	Male	Gambia
C364	10.91374921	SERPINA5	P05154	Unconfirmed TB	Negative	-3.13	-2.29	1	Male	Gambia
C364	13.04531133	SERPING1	P05155	Unconfirmed TB	Negative	-3.13	-2.29	1	Male	Gambia
C364	9.060884595	SERPING1	P05155-23-500	Unconfirmed TB	Negative	-3.13	-2.29	1	Male	Gambia
C364	12.03129633	CFI	P05156	Unconfirmed TB	Negative	-3.13	-2.29	1	Male	Gambia
C364	11.26515132	F13B	P05160	Unconfirmed TB	Negative	-3.13	-2.29	1	Male	Gambia
C364	11.19318375	MPO	P05164	Unconfirmed TB	Negative	-3.13	-2.29	1	Male	Gambia
C364	10.91032634	ICAM1	P05362	Unconfirmed TB	Negative	-3.13	-2.29	1	Male	Gambia
C364	9.063288763	RPLP0	P05388	Unconfirmed TB	Negative	-3.13	-2.29	1	Male	Gambia
C364	11.57261495	CLEC3B	P05452	Unconfirmed TB	Negative	-3.13	-2.29	1	Male	Gambia
C364	13.89955938	CLEC3B	P05452-22-202	Unconfirmed TB	Negative	-3.13	-2.29	1	Male	Gambia
C364	11.55412066	SERPINA7	P05543	Unconfirmed TB	Negative	-3.13	-2.29	1	Male	Gambia
C364	12.5200742	SERPIND1	P05546	Unconfirmed TB	Negative	-3.13	-2.29	1	Male	Gambia
C364	9.642027783	ITGB1	P05556	Unconfirmed TB	Negative	-3.13	-2.29	1	Male	Gambia
C364	12.61781301	BCHE	P06276	Unconfirmed TB	Negative	-3.13	-2.29	1	Male	Gambia
C364	11.56054978	IGKV4-1	P06312	Unconfirmed TB	Negative	-3.13	-2.29	1	Male	Gambia
C364	13.1793454	IGKV4-1	P06312-21-121	Unconfirmed TB	Negative	-3.13	-2.29	1	Male	Gambia
C364	9.467418953	IGHV4-34	P06331	Unconfirmed TB	Negative	-3.13	-2.29	1	Male	Gambia
C364	11.16701131	GSN	P06396	Unconfirmed TB	Negative	-3.13	-2.29	1	Male	Gambia
C364	18.38167218	GSN	P06396-28-782	Unconfirmed TB	Negative	-3.13	-2.29	1	Male	Gambia
C364	9.194261556	PTMA	P06454	Unconfirmed TB	Negative	-3.13	-2.29	1	Male	Gambia
C364	8.819674064	ATP5F1B	P06576	Unconfirmed TB	Negative	-3.13	-2.29	1	Male	Gambia
C364	12.98919604	C2	P06681	Unconfirmed TB	Negative	-3.13	-2.29	1	Male	Gambia
C364	9.141634145	S100A9	P06702	Unconfirmed TB	Negative	-3.13	-2.29	1	Male	Gambia
C364	13.39327284	APOA4	P06727	Unconfirmed TB	Negative	-3.13	-2.29	1	Male	Gambia
C364	8.550612044	APOA4	P06727-21-396	Unconfirmed TB	Negative	-3.13	-2.29	1	Male	Gambia
C364	11.25933543	ENO1	P06733	Unconfirmed TB	Negative	-3.13	-2.29	1	Male	Gambia
C364	9.927466677	PYGL	P06737	Unconfirmed TB	Negative	-3.13	-2.29	1	Male	Gambia
C364	13.03709439	NPM1	P06748	Unconfirmed TB	Negative	-3.13	-2.29	1	Male	Gambia
C364	8.70924469	TPM3	P06753	Unconfirmed TB	Negative	-3.13	-2.29	1	Male	Gambia
C364	10.41542154	LDHB	P07195	Unconfirmed TB	Negative	-3.13	-2.29	1	Male	Gambia
C364	11.23734239	PROS1	P07225	Unconfirmed TB	Negative	-3.13	-2.29	1	Male	Gambia
C364	9.603959135	P4HB	P07237	Unconfirmed TB	Negative	-3.13	-2.29	1	Male	Gambia
C364	9.638568733	CSF1R	P07333	Unconfirmed TB	Negative	-3.13	-2.29	1	Male	Gambia
C364	11.03450713	C8A	P07357	Unconfirmed TB	Negative	-3.13	-2.29	1	Male	Gambia
C364	12.02952893	C8B	P07358	Unconfirmed TB	Negative	-3.13	-2.29	1	Male	Gambia
C364	10.88855032	GP1BA	P07359	Unconfirmed TB	Negative	-3.13	-2.29	1	Male	Gambia
C364	13.28693324	C8G	P07360	Unconfirmed TB	Negative	-3.13	-2.29	1	Male	Gambia
C364	8.775040798	CAPN1	P07384	Unconfirmed TB	Negative	-3.13	-2.29	1	Male	Gambia
C364	9.713692587	TUBB	P07437	Unconfirmed TB	Negative	-3.13	-2.29	1	Male	Gambia
C364	13.01749276	PFN1	P07737	Unconfirmed TB	Negative	-3.13	-2.29	1	Male	Gambia
C364	9.014891503	BPGM	P07738	Unconfirmed TB	Negative	-3.13	-2.29	1	Male	Gambia
C364	13.68152206	EPRS1	P07814	Unconfirmed TB	Negative	-3.13	-2.29	1	Male	Gambia
C364	8.977879132	HSP90AA1	P07900	Unconfirmed TB	Negative	-3.13	-2.29	1	Male	Gambia
C364	9.47851265	HNRNPC	P07910	Unconfirmed TB	Negative	-3.13	-2.29	1	Male	Gambia
C364	10.41254906	TPM2	P07951	Unconfirmed TB	Negative	-3.13	-2.29	1	Male	Gambia
C364	9.35478521	SFTPB	P07988	Unconfirmed TB	Negative	-3.13	-2.29	1	Male	Gambia
C364	12.33890487	THBS1	P07996	Unconfirmed TB	Negative	-3.13	-2.29	1	Male	Gambia
C364	8.878185105	THBS1	P07996-19-1170	Unconfirmed TB	Negative	-3.13	-2.29	1	Male	Gambia
C364	15.50500921	ANXA6	P08133	Unconfirmed TB	Negative	-3.13	-2.29	1	Male	Gambia
C364	9.489673916	RHOC	P08134	Unconfirmed TB	Negative	-3.13	-2.29	1	Male	Gambia
C364	14.61600933	SERPINA6	P08185	Unconfirmed TB	Negative	-3.13	-2.29	1	Male	Gambia
C364	9.637210067	SLC3A2	P08195	Unconfirmed TB	Negative	-3.13	-2.29	1	Male	Gambia
C364	10.57792511	HSP90AB1	P08238	Unconfirmed TB	Negative	-3.13	-2.29	1	Male	Gambia
C364	9.311913362	HSP90AB1	P08238-2-724	Unconfirmed TB	Negative	-3.13	-2.29	1	Male	Gambia
C364	11.77715921	MMP2	P08253	Unconfirmed TB	Negative	-3.13	-2.29	1	Male	Gambia
C364	10.20807932	SOD3	P08294	Unconfirmed TB	Negative	-3.13	-2.29	1	Male	Gambia
C364	11.9035515	MGP	P08493	Unconfirmed TB	Negative	-3.13	-2.29	1	Male	Gambia
C364	9.694129595	ITGA2B	P08514	Unconfirmed TB	Negative	-3.13	-2.29	1	Male	Gambia
C364	10.65416103	LPA	P08519	Unconfirmed TB	Negative	-3.13	-2.29	1	Male	Gambia
C364	9.746508447	PLEK	P08567	Unconfirmed TB	Negative	-3.13	-2.29	1	Male	Gambia
C364	11.80674084	CD14	P08571	Unconfirmed TB	Negative	-3.13	-2.29	1	Male	Gambia
C364	9.773402586	CD14	P08571-20-367	Unconfirmed TB	Negative	-3.13	-2.29	1	Male	Gambia
C364	8.460561673	MYL3	P08590	Unconfirmed TB	Negative	-3.13	-2.29	1	Male	Gambia
C364	13.04582463	CFH	P08603	Unconfirmed TB	Negative	-3.13	-2.29	1	Male	Gambia
C364	9.184159511	FCGR3A	P08637	Unconfirmed TB	Negative	-3.13	-2.29	1	Male	Gambia
C364	13.21188862	FCGR3A	P08637-17-254	Unconfirmed TB	Negative	-3.13	-2.29	1	Male	Gambia
C364	9.334607713	VIM	P08670	Unconfirmed TB	Negative	-3.13	-2.29	1	Male	Gambia
C364	12.52268507	SERPINF2	P08697	Unconfirmed TB	Negative	-3.13	-2.29	1	Male	Gambia
C364	17.54017439	SERPINF2	P08697-40-491	Unconfirmed TB	Negative	-3.13	-2.29	1	Male	Gambia
C364	10.93242396	F7	P08709	Unconfirmed TB	Negative	-3.13	-2.29	1	Male	Gambia
C364	9.602121911	KRT16	P08779	Unconfirmed TB	Negative	-3.13	-2.29	1	Male	Gambia
C364	10.89110426	IGFBP1	P08833	Unconfirmed TB	Negative	-3.13	-2.29	1	Male	Gambia
C364	9.605010398	DBH	P09172	Unconfirmed TB	Negative	-3.13	-2.29	1	Male	Gambia
C364	10.88967445	GSTP1	P09211	Unconfirmed TB	Negative	-3.13	-2.29	1	Male	Gambia
C364	8.933095353	LGALS1	P09382	Unconfirmed TB	Negative	-3.13	-2.29	1	Male	Gambia
C364	10.41573215	SPARC	P09486	Unconfirmed TB	Negative	-3.13	-2.29	1	Male	Gambia
C364	8.528414203	TPM1	P09493	Unconfirmed TB	Negative	-3.13	-2.29	1	Male	Gambia
C364	12.08623904	C1S	P09871	Unconfirmed TB	Negative	-3.13	-2.29	1	Male	Gambia
C364	10.61719316	LTA4H	P09960	Unconfirmed TB	Negative	-3.13	-2.29	1	Male	Gambia
C364	13.44688053	C4A	P0C0L4	Unconfirmed TB	Negative	-3.13	-2.29	1	Male	Gambia
C364	12.20344717	C4B	P0C0L5	Unconfirmed TB	Negative	-3.13	-2.29	1	Male	Gambia
C364	9.203556534	C4B	P0C0L5-757-1446	Unconfirmed TB	Negative	-3.13	-2.29	1	Male	Gambia
C364	9.802505211	SAA1	P0DJI8	Unconfirmed TB	Negative	-3.13	-2.29	1	Male	Gambia
C364	9.126930599	SAA2	P0DJI9	Unconfirmed TB	Negative	-3.13	-2.29	1	Male	Gambia
C364	9.69477541	SAA2	P0DJI9-19-122	Unconfirmed TB	Negative	-3.13	-2.29	1	Male	Gambia
C364	9.981798086	HSPA1A	P0DMV8	Unconfirmed TB	Negative	-3.13	-2.29	1	Male	Gambia
C364	9.019509849	HSPA1A	P0DMV8-2-641	Unconfirmed TB	Negative	-3.13	-2.29	1	Male	Gambia
C364	11.67365228	IGLC2	P0DOY2	Unconfirmed TB	Negative	-3.13	-2.29	1	Male	Gambia
C364	20.32353983	IGLC2	P0DOY2-1-106	Unconfirmed TB	Negative	-3.13	-2.29	1	Male	Gambia
C364	9.043537164	IGLC3	P0DOY3	Unconfirmed TB	Negative	-3.13	-2.29	1	Male	Gambia
C364	9.307593095	IGHV1-8	P0DP01	Unconfirmed TB	Negative	-3.13	-2.29	1	Male	Gambia
C364	12.30184448	IGHV4-38-2	P0DP08-20-117	Unconfirmed TB	Negative	-3.13	-2.29	1	Male	Gambia
C364	9.658896862	CALM1	P0DP23	Unconfirmed TB	Negative	-3.13	-2.29	1	Male	Gambia
C364	12.76888186	IGHV3-38-3	P0DTE1	Unconfirmed TB	Negative	-3.13	-2.29	1	Male	Gambia
C364	12.7014144	SRGN	P10124	Unconfirmed TB	Negative	-3.13	-2.29	1	Male	Gambia
C364	8.316667287	TXN	P10599	Unconfirmed TB	Negative	-3.13	-2.29	1	Male	Gambia
C364	11.6619656	TXN	P10599-2-105	Unconfirmed TB	Negative	-3.13	-2.29	1	Male	Gambia
C364	9.15792317	CTSA	P10619	Unconfirmed TB	Negative	-3.13	-2.29	1	Male	Gambia
C364	11.26714824	C7	P10643	Unconfirmed TB	Negative	-3.13	-2.29	1	Male	Gambia
C364	8.679372089	PRKAR1A	P10644	Unconfirmed TB	Negative	-3.13	-2.29	1	Male	Gambia
C364	10.10976777	KIT	P10721	Unconfirmed TB	Negative	-3.13	-2.29	1	Male	Gambia
C364	8.887959004	HSPD1	P10809	Unconfirmed TB	Negative	-3.13	-2.29	1	Male	Gambia
C364	14.12299444	CLU	P10909	Unconfirmed TB	Negative	-3.13	-2.29	1	Male	Gambia
C364	9.253773042	CLU	P10909-23-449	Unconfirmed TB	Negative	-3.13	-2.29	1	Male	Gambia
C364	10.9326071	HSPA5	P11021	Unconfirmed TB	Negative	-3.13	-2.29	1	Male	Gambia
C364	9.831660017	HSPA8	P11142	Unconfirmed TB	Negative	-3.13	-2.29	1	Male	Gambia
C364	8.505164344	SLC2A1	P11166	Unconfirmed TB	Negative	-3.13	-2.29	1	Male	Gambia
C364	9.262125191	SLC2A3	P11169	Unconfirmed TB	Negative	-3.13	-2.29	1	Male	Gambia
C364	8.796658384	EPB41	P11171	Unconfirmed TB	Negative	-3.13	-2.29	1	Male	Gambia
C364	10.93404534	MBL2	P11226	Unconfirmed TB	Negative	-3.13	-2.29	1	Male	Gambia
C364	8.985639212	SPTB	P11277	Unconfirmed TB	Negative	-3.13	-2.29	1	Male	Gambia
C364	9.554561205	G6PD	P11413	Unconfirmed TB	Negative	-3.13	-2.29	1	Male	Gambia
C364	8.814714719	MTHFD1	P11586	Unconfirmed TB	Negative	-3.13	-2.29	1	Male	Gambia
C364	11.58956396	CETP	P11597	Unconfirmed TB	Negative	-3.13	-2.29	1	Male	Gambia
C364	12.00763083	CETP	P11597-18-493	Unconfirmed TB	Negative	-3.13	-2.29	1	Male	Gambia
C364	9.459080861	COL6A3	P12111	Unconfirmed TB	Negative	-3.13	-2.29	1	Male	Gambia
C364	11.53992697	COL6A3	P12111-26-3177	Unconfirmed TB	Negative	-3.13	-2.29	1	Male	Gambia
C364	8.531181232	SLC25A4	P12235	Unconfirmed TB	Negative	-3.13	-2.29	1	Male	Gambia
C364	9.326064933	SLC25A6	P12236	Unconfirmed TB	Negative	-3.13	-2.29	1	Male	Gambia
C364	10.91578928	F5	P12259	Unconfirmed TB	Negative	-3.13	-2.29	1	Male	Gambia
C364	9.162124866	ACTN1	P12814	Unconfirmed TB	Negative	-3.13	-2.29	1	Male	Gambia
C364	8.870515382	CDH1	P12830	Unconfirmed TB	Negative	-3.13	-2.29	1	Male	Gambia
C364	9.620842103	SRC	P12931	Unconfirmed TB	Negative	-3.13	-2.29	1	Male	Gambia
C364	10.40044777	GP1BB	P13224	Unconfirmed TB	Negative	-3.13	-2.29	1	Male	Gambia
C364	10.19870424	NCAM1	P13591	Unconfirmed TB	Negative	-3.13	-2.29	1	Male	Gambia
C364	11.55630001	ICAM2	P13598	Unconfirmed TB	Negative	-3.13	-2.29	1	Male	Gambia
C364	10.71408728	EEF2	P13639	Unconfirmed TB	Negative	-3.13	-2.29	1	Male	Gambia
C364	9.372651008	KRT10	P13645	Unconfirmed TB	Negative	-3.13	-2.29	1	Male	Gambia
C364	9.295281081	KRT5	P13647	Unconfirmed TB	Negative	-3.13	-2.29	1	Male	Gambia
C364	12.33905966	C6	P13671	Unconfirmed TB	Negative	-3.13	-2.29	1	Male	Gambia
C364	9.086553833	ALAD	P13716	Unconfirmed TB	Negative	-3.13	-2.29	1	Male	Gambia
C364	10.43002578	LCP1	P13796	Unconfirmed TB	Negative	-3.13	-2.29	1	Male	Gambia
C364	9.611071954	APEH	P13798	Unconfirmed TB	Negative	-3.13	-2.29	1	Male	Gambia
C364	8.545797912	ETFA	P13804	Unconfirmed TB	Negative	-3.13	-2.29	1	Male	Gambia
C364	9.997510044	SELL	P14151	Unconfirmed TB	Negative	-3.13	-2.29	1	Male	Gambia
C364	9.395902433	NID1	P14543	Unconfirmed TB	Negative	-3.13	-2.29	1	Male	Gambia
C364	9.957112119	PKM	P14618	Unconfirmed TB	Negative	-3.13	-2.29	1	Male	Gambia
C364	10.32556894	HSP90B1	P14625	Unconfirmed TB	Negative	-3.13	-2.29	1	Male	Gambia
C364	8.642493241	GP9	P14770	Unconfirmed TB	Negative	-3.13	-2.29	1	Male	Gambia
C364	9.813380081	MMP9	P14780	Unconfirmed TB	Negative	-3.13	-2.29	1	Male	Gambia
C364	10.89773877	MMP9	P14780-20-93	Unconfirmed TB	Negative	-3.13	-2.29	1	Male	Gambia
C364	8.833909424	RAC2	P15153	Unconfirmed TB	Negative	-3.13	-2.29	1	Male	Gambia
C364	11.58036733	CPN1	P15169	Unconfirmed TB	Negative	-3.13	-2.29	1	Male	Gambia
C364	8.550211706	GSPT1	P15170	Unconfirmed TB	Negative	-3.13	-2.29	1	Male	Gambia
C364	8.849363094	NME1	P15531	Unconfirmed TB	Negative	-3.13	-2.29	1	Male	Gambia
C364	10.69663732	IGLL1	P15814	Unconfirmed TB	Negative	-3.13	-2.29	1	Male	Gambia
C364	12.33315842	CD44	P16070	Unconfirmed TB	Negative	-3.13	-2.29	1	Male	Gambia
C364	8.954323708	ANK1	P16157	Unconfirmed TB	Negative	-3.13	-2.29	1	Male	Gambia
C364	7.703551002	GLB1	P16278	Unconfirmed TB	Negative	-3.13	-2.29	1	Male	Gambia
C364	8.652134613	PECAM1	P16284	Unconfirmed TB	Negative	-3.13	-2.29	1	Male	Gambia
C364	8.887255898	EPB42	P16452	Unconfirmed TB	Negative	-3.13	-2.29	1	Male	Gambia
C364	9.036559287	ATP2A2	P16615	Unconfirmed TB	Negative	-3.13	-2.29	1	Male	Gambia
C364	9.067565586	CD36	P16671	Unconfirmed TB	Negative	-3.13	-2.29	1	Male	Gambia
C364	8.585262934	FAH	P16930	Unconfirmed TB	Negative	-3.13	-2.29	1	Male	Gambia
C364	8.983319214	GOT1	P17174	Unconfirmed TB	Negative	-3.13	-2.29	1	Male	Gambia
C364	9.091311751	ITGA2	P17301	Unconfirmed TB	Negative	-3.13	-2.29	1	Male	Gambia
C364	10.63189335	IGFBP3	P17936	Unconfirmed TB	Negative	-3.13	-2.29	1	Male	Gambia
C364	9.006112688	PSMC3	P17980	Unconfirmed TB	Negative	-3.13	-2.29	1	Male	Gambia
C364	9.679162725	TCP1	P17987	Unconfirmed TB	Negative	-3.13	-2.29	1	Male	Gambia
C364	9.136174458	ALOX12	P18054	Unconfirmed TB	Negative	-3.13	-2.29	1	Male	Gambia
C364	10.75757705	VCL	P18206	Unconfirmed TB	Negative	-3.13	-2.29	1	Male	Gambia
C364	12.37863692	LBP	P18428	Unconfirmed TB	Negative	-3.13	-2.29	1	Male	Gambia
C364	11.49980324	PGAM1	P18669	Unconfirmed TB	Negative	-3.13	-2.29	1	Male	Gambia
C364	9.945920289	SDC1	P18827	Unconfirmed TB	Negative	-3.13	-2.29	1	Male	Gambia
C364	8.540872371	GNAZ	P19086	Unconfirmed TB	Negative	-3.13	-2.29	1	Male	Gambia
C364	11.07611916	VCAM1	P19320	Unconfirmed TB	Negative	-3.13	-2.29	1	Male	Gambia
C364	8.023293864	HK1	P19367	Unconfirmed TB	Negative	-3.13	-2.29	1	Male	Gambia
C364	11.57932325	ORM2	P19652	Unconfirmed TB	Negative	-3.13	-2.29	1	Male	Gambia
C364	9.910470359	ORM2	P19652-19-201	Unconfirmed TB	Negative	-3.13	-2.29	1	Male	Gambia
C364	12.12591122	ITIH2	P19823	Unconfirmed TB	Negative	-3.13	-2.29	1	Male	Gambia
C364	12.81759555	ITIH1	P19827	Unconfirmed TB	Negative	-3.13	-2.29	1	Male	Gambia
C364	8.656530989	RAB6A	P20340	Unconfirmed TB	Negative	-3.13	-2.29	1	Male	Gambia
C364	9.005672005	PSMB1	P20618	Unconfirmed TB	Negative	-3.13	-2.29	1	Male	Gambia
C364	11.91121805	PZP	P20742	Unconfirmed TB	Negative	-3.13	-2.29	1	Male	Gambia
C364	11.05600509	C4BPB	P20851	Unconfirmed TB	Negative	-3.13	-2.29	1	Male	Gambia
C364	7.646028121	COL5A1	P20908	Unconfirmed TB	Negative	-3.13	-2.29	1	Male	Gambia
C364	9.032295313	CSRP1	P21291	Unconfirmed TB	Negative	-3.13	-2.29	1	Male	Gambia
C364	10.07008088	FLNA	P21333	Unconfirmed TB	Negative	-3.13	-2.29	1	Male	Gambia
C364	11.35461863	CD9	P21926-2-228	Unconfirmed TB	Negative	-3.13	-2.29	1	Male	Gambia
C364	9.547191101	COMT	P21964	Unconfirmed TB	Negative	-3.13	-2.29	1	Male	Gambia
C364	8.944974247	TGM2	P21980	Unconfirmed TB	Negative	-3.13	-2.29	1	Male	Gambia
C364	11.16807614	TNXB	P22105	Unconfirmed TB	Negative	-3.13	-2.29	1	Male	Gambia
C364	9.760337762	PAICS	P22234	Unconfirmed TB	Negative	-3.13	-2.29	1	Male	Gambia
C364	9.138202734	UBA1	P22314	Unconfirmed TB	Negative	-3.13	-2.29	1	Male	Gambia
C364	12.76876583	GPX3	P22352	Unconfirmed TB	Negative	-3.13	-2.29	1	Male	Gambia
C364	8.814640944	NME2	P22392	Unconfirmed TB	Negative	-3.13	-2.29	1	Male	Gambia
C364	8.752134952	HNRNPA2B1	P22626	Unconfirmed TB	Negative	-3.13	-2.29	1	Male	Gambia
C364	13.64048729	CPN2	P22792	Unconfirmed TB	Negative	-3.13	-2.29	1	Male	Gambia
C364	11.97062641	PROZ	P22891	Unconfirmed TB	Negative	-3.13	-2.29	1	Male	Gambia
C364	9.04679112	MRC1	P22897	Unconfirmed TB	Negative	-3.13	-2.29	1	Male	Gambia
C364	11.60585148	IGHV1-2	P23083	Unconfirmed TB	Negative	-3.13	-2.29	1	Male	Gambia
C364	11.00238248	FBLN1	P23142	Unconfirmed TB	Negative	-3.13	-2.29	1	Male	Gambia
C364	10.3792133	FBLN1	P23142-30-703	Unconfirmed TB	Negative	-3.13	-2.29	1	Male	Gambia
C364	13.93508128	TCEA1	P23193	Unconfirmed TB	Negative	-3.13	-2.29	1	Male	Gambia
C364	8.641137895	ITGA6	P23229	Unconfirmed TB	Negative	-3.13	-2.29	1	Male	Gambia
C364	9.154737403	PPIB	P23284	Unconfirmed TB	Negative	-3.13	-2.29	1	Male	Gambia
C364	9.556303724	WARS1	P23381	Unconfirmed TB	Negative	-3.13	-2.29	1	Male	Gambia
C364	9.571814078	PTPRG	P23470	Unconfirmed TB	Negative	-3.13	-2.29	1	Male	Gambia
C364	8.898181985	AHCY	P23526	Unconfirmed TB	Negative	-3.13	-2.29	1	Male	Gambia
C364	10.27086562	CFL1	P23528	Unconfirmed TB	Negative	-3.13	-2.29	1	Male	Gambia
C364	12.80232046	PRTN3	P24158	Unconfirmed TB	Negative	-3.13	-2.29	1	Male	Gambia
C364	8.327681096	EEF1B2	P24534	Unconfirmed TB	Negative	-3.13	-2.29	1	Male	Gambia
C364	9.041053822	TBXAS1	P24557	Unconfirmed TB	Negative	-3.13	-2.29	1	Male	Gambia
C364	9.818979877	IGFBP6	P24592	Unconfirmed TB	Negative	-3.13	-2.29	1	Male	Gambia
C364	11.10396992	IGFBP5	P24593	Unconfirmed TB	Negative	-3.13	-2.29	1	Male	Gambia
C364	10.83193097	TNC	P24821	Unconfirmed TB	Negative	-3.13	-2.29	1	Male	Gambia
C364	9.067633135	MYL9	P24844	Unconfirmed TB	Negative	-3.13	-2.29	1	Male	Gambia
C364	9.71848291	AZGP1	P25311	Unconfirmed TB	Negative	-3.13	-2.29	1	Male	Gambia
C364	9.046974654	ATP5F1A	P25705	Unconfirmed TB	Negative	-3.13	-2.29	1	Male	Gambia
C364	9.014360383	PSMA1	P25786	Unconfirmed TB	Negative	-3.13	-2.29	1	Male	Gambia
C364	9.505385518	PSMA2	P25787	Unconfirmed TB	Negative	-3.13	-2.29	1	Male	Gambia
C364	8.877480854	PSMA3	P25788	Unconfirmed TB	Negative	-3.13	-2.29	1	Male	Gambia
C364	10.1511315	MSN	P26038	Unconfirmed TB	Negative	-3.13	-2.29	1	Male	Gambia
C364	10.9722175	S100A4	P26447	Unconfirmed TB	Negative	-3.13	-2.29	1	Male	Gambia
C364	10.54558634	EEF1G	P26641	Unconfirmed TB	Negative	-3.13	-2.29	1	Male	Gambia
C364	10.91776204	MST1	P26927	Unconfirmed TB	Negative	-3.13	-2.29	1	Male	Gambia
C364	8.817684752	STOM	P27105	Unconfirmed TB	Negative	-3.13	-2.29	1	Male	Gambia
C364	14.15837365	PON1	P27169	Unconfirmed TB	Negative	-3.13	-2.29	1	Male	Gambia
C364	10.14438742	YWHAQ	P27348	Unconfirmed TB	Negative	-3.13	-2.29	1	Male	Gambia
C364	8.818699418	CALR	P27797	Unconfirmed TB	Negative	-3.13	-2.29	1	Male	Gambia
C364	9.3321375	CANX	P27824	Unconfirmed TB	Negative	-3.13	-2.29	1	Male	Gambia
C364	10.08525241	CFP	P27918	Unconfirmed TB	Negative	-3.13	-2.29	1	Male	Gambia
C364	9.57625209	PSMA5	P28066	Unconfirmed TB	Negative	-3.13	-2.29	1	Male	Gambia
C364	9.596278256	PTPN6	P29350	Unconfirmed TB	Negative	-3.13	-2.29	1	Male	Gambia
C364	10.32306624	TKT	P29401	Unconfirmed TB	Negative	-3.13	-2.29	1	Male	Gambia
C364	11.50756503	SERPINA4	P29622	Unconfirmed TB	Negative	-3.13	-2.29	1	Male	Gambia
C364	8.703941896	EEF1D	P29692	Unconfirmed TB	Negative	-3.13	-2.29	1	Male	Gambia
C364	10.02062691	PRDX6	P30041	Unconfirmed TB	Negative	-3.13	-2.29	1	Male	Gambia
C364	9.34267843	BLVRB	P30043	Unconfirmed TB	Negative	-3.13	-2.29	1	Male	Gambia
C364	9.913087043	PRDX5	P30044	Unconfirmed TB	Negative	-3.13	-2.29	1	Male	Gambia
C364	9.219479234	PRDX3	P30048	Unconfirmed TB	Negative	-3.13	-2.29	1	Male	Gambia
C364	8.512679231	PEBP1	P30086	Unconfirmed TB	Negative	-3.13	-2.29	1	Male	Gambia
C364	9.78235688	PDIA3	P30101	Unconfirmed TB	Negative	-3.13	-2.29	1	Male	Gambia
C364	8.463783806	PPP2R1A	P30153	Unconfirmed TB	Negative	-3.13	-2.29	1	Male	Gambia
C364	8.179581139	SERPINB1	P30740	Unconfirmed TB	Negative	-3.13	-2.29	1	Male	Gambia
C364	9.797226464	SERPINB1	P30740-1-379	Unconfirmed TB	Negative	-3.13	-2.29	1	Male	Gambia
C364	8.472638679	CPS1	P31327	Unconfirmed TB	Negative	-3.13	-2.29	1	Male	Gambia
C364	8.45146256	ATIC	P31939	Unconfirmed TB	Negative	-3.13	-2.29	1	Male	Gambia
C364	9.400656503	YWHAB	P31946	Unconfirmed TB	Negative	-3.13	-2.29	1	Male	Gambia
C364	9.515808984	STIP1	P31948	Unconfirmed TB	Negative	-3.13	-2.29	1	Male	Gambia
C364	10.77223975	PRDX2	P32119	Unconfirmed TB	Negative	-3.13	-2.29	1	Male	Gambia
C364	10.13480003	CDH5	P33151	Unconfirmed TB	Negative	-3.13	-2.29	1	Male	Gambia
C364	11.33453939	KIF5B	P33176	Unconfirmed TB	Negative	-3.13	-2.29	1	Male	Gambia
C364	9.709978503	MAN1A1	P33908	Unconfirmed TB	Negative	-3.13	-2.29	1	Male	Gambia
C364	9.809788822	HSPA4	P34932	Unconfirmed TB	Negative	-3.13	-2.29	1	Male	Gambia
C364	8.44142923	PRSS3	P35030	Unconfirmed TB	Negative	-3.13	-2.29	1	Male	Gambia
C364	9.565460469	PHB	P35232	Unconfirmed TB	Negative	-3.13	-2.29	1	Male	Gambia
C364	8.32393131	THBS4	P35443	Unconfirmed TB	Negative	-3.13	-2.29	1	Male	Gambia
C364	9.024530962	KRT9	P35527	Unconfirmed TB	Negative	-3.13	-2.29	1	Male	Gambia
C364	12.51328892	SAA4	P35542	Unconfirmed TB	Negative	-3.13	-2.29	1	Male	Gambia
C364	9.40510563	MYH9	P35579	Unconfirmed TB	Negative	-3.13	-2.29	1	Male	Gambia
C364	8.602877373	COPB2	P35606	Unconfirmed TB	Negative	-3.13	-2.29	1	Male	Gambia
C364	9.137941893	BSG	P35613	Unconfirmed TB	Negative	-3.13	-2.29	1	Male	Gambia
C364	11.79419907	IGFALS	P35858	Unconfirmed TB	Negative	-3.13	-2.29	1	Male	Gambia
C364	9.749499616	KRT2	P35908	Unconfirmed TB	Negative	-3.13	-2.29	1	Male	Gambia
C364	16.74143705	ATP5F1C	P36542	Unconfirmed TB	Negative	-3.13	-2.29	1	Male	Gambia
C364	11.15653369	SERPINF1	P36955	Unconfirmed TB	Negative	-3.13	-2.29	1	Male	Gambia
C364	12.19403685	CFHR2	P36980	Unconfirmed TB	Negative	-3.13	-2.29	1	Male	Gambia
C364	8.580374981	HPCAL1	P37235	Unconfirmed TB	Negative	-3.13	-2.29	1	Male	Gambia
C364	9.550228866	TAGLN2	P37802	Unconfirmed TB	Negative	-3.13	-2.29	1	Male	Gambia
C364	10.28694414	TALDO1	P37837	Unconfirmed TB	Negative	-3.13	-2.29	1	Male	Gambia
C364	9.607678972	SNCA	P37840-1-140	Unconfirmed TB	Negative	-3.13	-2.29	1	Male	Gambia
C364	9.232841816	HSPA9	P38646	Unconfirmed TB	Negative	-3.13	-2.29	1	Male	Gambia
C364	8.616233031	DDOST	P39656	Unconfirmed TB	Negative	-3.13	-2.29	1	Male	Gambia
C364	10.58343994	GP5	P40197	Unconfirmed TB	Negative	-3.13	-2.29	1	Male	Gambia
C364	10.01352792	CCT6A	P40227	Unconfirmed TB	Negative	-3.13	-2.29	1	Male	Gambia
C364	10.29607795	MDH1	P40925	Unconfirmed TB	Negative	-3.13	-2.29	1	Male	Gambia
C364	8.877862546	MDH2	P40926	Unconfirmed TB	Negative	-3.13	-2.29	1	Male	Gambia
C364	8.590608031	EIF2S3	P41091	Unconfirmed TB	Negative	-3.13	-2.29	1	Male	Gambia
C364	10.68893082	PTGDS	P41222	Unconfirmed TB	Negative	-3.13	-2.29	1	Male	Gambia
C364	9.64061907	ACTR1B	P42025	Unconfirmed TB	Negative	-3.13	-2.29	1	Male	Gambia
C364	9.203092845	PRCP	P42785	Unconfirmed TB	Negative	-3.13	-2.29	1	Male	Gambia
C364	9.677876714	MCAM	P43121	Unconfirmed TB	Negative	-3.13	-2.29	1	Male	Gambia
C364	12.21183933	BTD	P43251	Unconfirmed TB	Negative	-3.13	-2.29	1	Male	Gambia
C364	9.840945962	GPD2	P43304	Unconfirmed TB	Negative	-3.13	-2.29	1	Male	Gambia
C364	11.503073	AFM	P43652	Unconfirmed TB	Negative	-3.13	-2.29	1	Male	Gambia
C364	10.01777482	AFM	P43652-22-599	Unconfirmed TB	Negative	-3.13	-2.29	1	Male	Gambia
C364	9.005199521	USP5	P45974	Unconfirmed TB	Negative	-3.13	-2.29	1	Male	Gambia
C364	9.651458882	CAPZA2	P47755	Unconfirmed TB	Negative	-3.13	-2.29	1	Male	Gambia
C364	9.212570478	CAPZB	P47756	Unconfirmed TB	Negative	-3.13	-2.29	1	Male	Gambia
C364	9.261430519	LIMS1	P48059	Unconfirmed TB	Negative	-3.13	-2.29	1	Male	Gambia
C364	8.401353921	ME1	P48163	Unconfirmed TB	Negative	-3.13	-2.29	1	Male	Gambia
C364	8.731490174	ARCN1	P48444	Unconfirmed TB	Negative	-3.13	-2.29	1	Male	Gambia
C364	8.004228665	CCT5	P48643	Unconfirmed TB	Negative	-3.13	-2.29	1	Male	Gambia
C364	11.00929776	IDH2	P48735	Unconfirmed TB	Negative	-3.13	-2.29	1	Male	Gambia
C364	9.968142282	MASP1	P48740	Unconfirmed TB	Negative	-3.13	-2.29	1	Male	Gambia
C364	8.985912826	CCT3	P49368	Unconfirmed TB	Negative	-3.13	-2.29	1	Male	Gambia
C364	7.494505182	TUFM	P49411	Unconfirmed TB	Negative	-3.13	-2.29	1	Male	Gambia
C364	8.763787743	PSMB3	P49720	Unconfirmed TB	Negative	-3.13	-2.29	1	Male	Gambia
C364	10.25074515	PSMB2	P49721	Unconfirmed TB	Negative	-3.13	-2.29	1	Male	Gambia
C364	9.599675505	COMP	P49747	Unconfirmed TB	Negative	-3.13	-2.29	1	Male	Gambia
C364	8.836313616	TMED10	P49755	Unconfirmed TB	Negative	-3.13	-2.29	1	Male	Gambia
C364	11.43688845	SELENOP	P49908	Unconfirmed TB	Negative	-3.13	-2.29	1	Male	Gambia
C364	12.95418771	CAMP	P49913	Unconfirmed TB	Negative	-3.13	-2.29	1	Male	Gambia
C364	9.074569508	GDI2	P50395	Unconfirmed TB	Negative	-3.13	-2.29	1	Male	Gambia
C364	8.630961431	VASP	P50552	Unconfirmed TB	Negative	-3.13	-2.29	1	Male	Gambia
C364	9.176902405	CCT8	P50990	Unconfirmed TB	Negative	-3.13	-2.29	1	Male	Gambia
C364	8.982729152	CCT4	P50991	Unconfirmed TB	Negative	-3.13	-2.29	1	Male	Gambia
C364	9.127230356	RAB5C	P51148	Unconfirmed TB	Negative	-3.13	-2.29	1	Male	Gambia
C364	9.635282724	RAB7A	P51149	Unconfirmed TB	Negative	-3.13	-2.29	1	Male	Gambia
C364	9.05443599	SSR4	P51571	Unconfirmed TB	Negative	-3.13	-2.29	1	Male	Gambia
C364	8.827006977	ALDH3A2	P51648	Unconfirmed TB	Negative	-3.13	-2.29	1	Male	Gambia
C364	13.53408297	LUM	P51884	Unconfirmed TB	Negative	-3.13	-2.29	1	Male	Gambia
C364	8.666890652	LUM	P51884-19-338	Unconfirmed TB	Negative	-3.13	-2.29	1	Male	Gambia
C364	9.630238863	ARHGDIA	P52565	Unconfirmed TB	Negative	-3.13	-2.29	1	Male	Gambia
C364	9.109208262	CAPZA1	P52907	Unconfirmed TB	Negative	-3.13	-2.29	1	Male	Gambia
C364	10.04795497	ACLY	P53396	Unconfirmed TB	Negative	-3.13	-2.29	1	Male	Gambia
C364	8.865677307	COPB1	P53618	Unconfirmed TB	Negative	-3.13	-2.29	1	Male	Gambia
C364	9.045756885	COPA	P53621	Unconfirmed TB	Negative	-3.13	-2.29	1	Male	Gambia
C364	9.099865535	RAD23B	P54727	Unconfirmed TB	Negative	-3.13	-2.29	1	Male	Gambia
C364	8.139080239	AK2	P54819	Unconfirmed TB	Negative	-3.13	-2.29	1	Male	Gambia
C364	9.479379997	NAPA	P54920	Unconfirmed TB	Negative	-3.13	-2.29	1	Male	Gambia
C364	9.409280047	EIF5	P55010	Unconfirmed TB	Negative	-3.13	-2.29	1	Male	Gambia
C364	12.69728171	APOC4	P55056	Unconfirmed TB	Negative	-3.13	-2.29	1	Male	Gambia
C364	11.61886888	PLTP	P55058	Unconfirmed TB	Negative	-3.13	-2.29	1	Male	Gambia
C364	12.6784152	PLTP	P55058-18-493	Unconfirmed TB	Negative	-3.13	-2.29	1	Male	Gambia
C364	9.625949878	VCP	P55072	Unconfirmed TB	Negative	-3.13	-2.29	1	Male	Gambia
C364	9.455955686	NAP1L1	P55209	Unconfirmed TB	Negative	-3.13	-2.29	1	Male	Gambia
C364	8.884361778	CDH13	P55290	Unconfirmed TB	Negative	-3.13	-2.29	1	Male	Gambia
C364	9.08504751	NPEPPS	P55786	Unconfirmed TB	Negative	-3.13	-2.29	1	Male	Gambia
C364	9.193354517	MARS1	P56192	Unconfirmed TB	Negative	-3.13	-2.29	1	Male	Gambia
C364	9.249831657	ANTXR2	P58335	Unconfirmed TB	Negative	-3.13	-2.29	1	Male	Gambia
C364	8.930484783	MTPN	P58546	Unconfirmed TB	Negative	-3.13	-2.29	1	Male	Gambia
C364	9.864617751	MYL6	P60660	Unconfirmed TB	Negative	-3.13	-2.29	1	Male	Gambia
C364	11.73781996	ACTB	P60709	Unconfirmed TB	Negative	-3.13	-2.29	1	Male	Gambia
C364	8.964691312	EIF4A1	P60842	Unconfirmed TB	Negative	-3.13	-2.29	1	Male	Gambia
C364	11.11612148	PSMA6	P60900	Unconfirmed TB	Negative	-3.13	-2.29	1	Male	Gambia
C364	9.895645303	CDC42	P60953	Unconfirmed TB	Negative	-3.13	-2.29	1	Male	Gambia
C364	9.537241042	DSTN	P60981	Unconfirmed TB	Negative	-3.13	-2.29	1	Male	Gambia
C364	9.170385921	KRTDAP	P60985	Unconfirmed TB	Negative	-3.13	-2.29	1	Male	Gambia
C364	9.502345259	RAB8A	P61006	Unconfirmed TB	Negative	-3.13	-2.29	1	Male	Gambia
C364	8.11331296	RAB5B	P61020	Unconfirmed TB	Negative	-3.13	-2.29	1	Male	Gambia
C364	11.00905171	RAB10	P61026	Unconfirmed TB	Negative	-3.13	-2.29	1	Male	Gambia
C364	9.997595513	UBE2N	P61088	Unconfirmed TB	Negative	-3.13	-2.29	1	Male	Gambia
C364	8.463516176	RAB14	P61106	Unconfirmed TB	Negative	-3.13	-2.29	1	Male	Gambia
C364	9.334260631	ACTR3	P61158	Unconfirmed TB	Negative	-3.13	-2.29	1	Male	Gambia
C364	10.32856745	ACTR2	P61160	Unconfirmed TB	Negative	-3.13	-2.29	1	Male	Gambia
C364	8.577440937	ACTR1A	P61163	Unconfirmed TB	Negative	-3.13	-2.29	1	Male	Gambia
C364	10.56191771	ARF3	P61204	Unconfirmed TB	Negative	-3.13	-2.29	1	Male	Gambia
C364	10.39245364	RAP1B	P61224	Unconfirmed TB	Negative	-3.13	-2.29	1	Male	Gambia
C364	8.493161122	RAP2B	P61225	Unconfirmed TB	Negative	-3.13	-2.29	1	Male	Gambia
C364	7.703099633	HSPE1	P61604	Unconfirmed TB	Negative	-3.13	-2.29	1	Male	Gambia
C364	16.35565726	LYZ	P61626-19-148	Unconfirmed TB	Negative	-3.13	-2.29	1	Male	Gambia
C364	10.05591174	B2M	P61769	Unconfirmed TB	Negative	-3.13	-2.29	1	Male	Gambia
C364	11.42835957	B2M	P61769-21-119	Unconfirmed TB	Negative	-3.13	-2.29	1	Male	Gambia
C364	9.935432985	HNRNPK	P61978	Unconfirmed TB	Negative	-3.13	-2.29	1	Male	Gambia
C364	8.737258247	YWHAG	P61981	Unconfirmed TB	Negative	-3.13	-2.29	1	Male	Gambia
C364	10.05087302	YWHAE	P62258	Unconfirmed TB	Negative	-3.13	-2.29	1	Male	Gambia
C364	9.603220668	RPS13	P62277	Unconfirmed TB	Negative	-3.13	-2.29	1	Male	Gambia
C364	11.72155144	TMSB4X	P62328	Unconfirmed TB	Negative	-3.13	-2.29	1	Male	Gambia
C364	8.824527211	PSMC6	P62333	Unconfirmed TB	Negative	-3.13	-2.29	1	Male	Gambia
C364	14.02671655	RPS6	P62753	Unconfirmed TB	Negative	-3.13	-2.29	1	Male	Gambia
C364	10.50679671	H4C1	P62805	Unconfirmed TB	Negative	-3.13	-2.29	1	Male	Gambia
C364	10.36998126	RAB1A	P62820	Unconfirmed TB	Negative	-3.13	-2.29	1	Male	Gambia
C364	9.263710466	RAN	P62826	Unconfirmed TB	Negative	-3.13	-2.29	1	Male	Gambia
C364	9.670779632	GNB1	P62873	Unconfirmed TB	Negative	-3.13	-2.29	1	Male	Gambia
C364	12.56519509	RPL10A	P62906	Unconfirmed TB	Negative	-3.13	-2.29	1	Male	Gambia
C364	10.41932406	PPIA	P62937	Unconfirmed TB	Negative	-3.13	-2.29	1	Male	Gambia
C364	9.100521429	PPIA	P62937-1-165	Unconfirmed TB	Negative	-3.13	-2.29	1	Male	Gambia
C364	12.29007784	RPS27A	P62979	Unconfirmed TB	Negative	-3.13	-2.29	1	Male	Gambia
C364	8.288483445	AP2B1	P63010	Unconfirmed TB	Negative	-3.13	-2.29	1	Male	Gambia
C364	11.24876556	YWHAZ	P63104	Unconfirmed TB	Negative	-3.13	-2.29	1	Male	Gambia
C364	11.89074337	EIF5A	P63241	Unconfirmed TB	Negative	-3.13	-2.29	1	Male	Gambia
C364	12.42071478	ACTG1	P63261	Unconfirmed TB	Negative	-3.13	-2.29	1	Male	Gambia
C364	9.261803742	TPM4	P67936	Unconfirmed TB	Negative	-3.13	-2.29	1	Male	Gambia
C364	10.70497527	ACTC1	P68032	Unconfirmed TB	Negative	-3.13	-2.29	1	Male	Gambia
C364	9.396580584	EEF1A1	P68104	Unconfirmed TB	Negative	-3.13	-2.29	1	Male	Gambia
C364	10.98859623	TUBA1B	P68363	Unconfirmed TB	Negative	-3.13	-2.29	1	Male	Gambia
C364	10.65168939	TUBA4A	P68366	Unconfirmed TB	Negative	-3.13	-2.29	1	Male	Gambia
C364	8.532082134	TUBB4B	P68371	Unconfirmed TB	Negative	-3.13	-2.29	1	Male	Gambia
C364	11.00839147	HBB	P68871	Unconfirmed TB	Negative	-3.13	-2.29	1	Male	Gambia
C364	9.917222035	HBG2	P69892	Unconfirmed TB	Negative	-3.13	-2.29	1	Male	Gambia
C364	11.34400683	HBA1	P69905	Unconfirmed TB	Negative	-3.13	-2.29	1	Male	Gambia
C364	8.504225417	CCT2	P78371	Unconfirmed TB	Negative	-3.13	-2.29	1	Male	Gambia
C364	11.08359013	GSTO1	P78417	Unconfirmed TB	Negative	-3.13	-2.29	1	Male	Gambia
C364	12.21404923	GPLD1	P80108	Unconfirmed TB	Negative	-3.13	-2.29	1	Male	Gambia
C364	7.843804762	S100A12	P80511	Unconfirmed TB	Negative	-3.13	-2.29	1	Male	Gambia
C364	11.86315051	IGLV3-21	P80748	Unconfirmed TB	Negative	-3.13	-2.29	1	Male	Gambia
C364	9.477090673	HSPG2	P98160	Unconfirmed TB	Negative	-3.13	-2.29	1	Male	Gambia
C364	14.20177004	CYCS	P99999	Unconfirmed TB	Negative	-3.13	-2.29	1	Male	Gambia
C364	8.811994879	Rv3404c	P9WKZ3	Unconfirmed TB	Negative	-3.13	-2.29	1	Male	Gambia
C364	9.509804662	atpA	P9WPU7	Unconfirmed TB	Negative	-3.13	-2.29	1	Male	Gambia
C364	8.528550373	MPP1	Q00013	Unconfirmed TB	Negative	-3.13	-2.29	1	Male	Gambia
C364	9.09717164	CLTC	Q00610	Unconfirmed TB	Negative	-3.13	-2.29	1	Male	Gambia
C364	10.05200172	CAP1	Q01518	Unconfirmed TB	Negative	-3.13	-2.29	1	Male	Gambia
C364	8.297136021	PFKP	Q01813	Unconfirmed TB	Negative	-3.13	-2.29	1	Male	Gambia
C364	9.502678886	GUCY1B1	Q02153	Unconfirmed TB	Negative	-3.13	-2.29	1	Male	Gambia
C364	7.658885896	PLGLB1	Q02325	Unconfirmed TB	Negative	-3.13	-2.29	1	Male	Gambia
C364	9.075650426	NUCB1	Q02818	Unconfirmed TB	Negative	-3.13	-2.29	1	Male	Gambia
C364	8.435163525	CFHR3	Q02985	Unconfirmed TB	Negative	-3.13	-2.29	1	Male	Gambia
C364	10.18263788	CFHR1	Q03591	Unconfirmed TB	Negative	-3.13	-2.29	1	Male	Gambia
C364	11.86606759	HGFAC	Q04756	Unconfirmed TB	Negative	-3.13	-2.29	1	Male	Gambia
C364	8.471392201	GLO1	Q04760	Unconfirmed TB	Negative	-3.13	-2.29	1	Male	Gambia
C364	8.928213258	YWHAH	Q04917	Unconfirmed TB	Negative	-3.13	-2.29	1	Male	Gambia
C364	8.898768784	PRKCD	Q05655	Unconfirmed TB	Negative	-3.13	-2.29	1	Male	Gambia
C364	10.85375173	CALD1	Q05682	Unconfirmed TB	Negative	-3.13	-2.29	1	Male	Gambia
C364	12.4927489	ITIH3	Q06033	Unconfirmed TB	Negative	-3.13	-2.29	1	Male	Gambia
C364	9.317608489	ITIH3	Q06033-35-651	Unconfirmed TB	Negative	-3.13	-2.29	1	Male	Gambia
C364	9.581555298	PSME1	Q06323	Unconfirmed TB	Negative	-3.13	-2.29	1	Male	Gambia
C364	10.14289796	FMOD	Q06828	Unconfirmed TB	Negative	-3.13	-2.29	1	Male	Gambia
C364	9.704612561	PRDX1	Q06830	Unconfirmed TB	Negative	-3.13	-2.29	1	Male	Gambia
C364	8.65497739	KLC1	Q07866	Unconfirmed TB	Negative	-3.13	-2.29	1	Male	Gambia
C364	9.617753336	LRP1	Q07954	Unconfirmed TB	Negative	-3.13	-2.29	1	Male	Gambia
C364	12.29585254	LGALS3BP	Q08380	Unconfirmed TB	Negative	-3.13	-2.29	1	Male	Gambia
C364	10.11780274	FGL1	Q08830	Unconfirmed TB	Negative	-3.13	-2.29	1	Male	Gambia
C364	9.034543989	nrp	Q10896	Unconfirmed TB	Negative	-3.13	-2.29	1	Male	Gambia
C364	10.33768894	EFEMP1	Q12805	Unconfirmed TB	Negative	-3.13	-2.29	1	Male	Gambia
C364	12.98172359	EFEMP1	Q12805-18-493	Unconfirmed TB	Negative	-3.13	-2.29	1	Male	Gambia
C364	9.210735833	CNTN1	Q12860	Unconfirmed TB	Negative	-3.13	-2.29	1	Male	Gambia
C364	9.95339734	SPP2	Q13103	Unconfirmed TB	Negative	-3.13	-2.29	1	Male	Gambia
C364	9.788741256	MMRN1	Q13201	Unconfirmed TB	Negative	-3.13	-2.29	1	Male	Gambia
C364	9.580258851	SELENBP1	Q13228	Unconfirmed TB	Negative	-3.13	-2.29	1	Male	Gambia
C364	8.706243233	SEMA3F	Q13275	Unconfirmed TB	Negative	-3.13	-2.29	1	Male	Gambia
C364	12.10108844	ILK	Q13418	Unconfirmed TB	Negative	-3.13	-2.29	1	Male	Gambia
C364	9.87444558	DCTN2	Q13561	Unconfirmed TB	Negative	-3.13	-2.29	1	Male	Gambia
C364	8.621870598	IQGAP2	Q13576	Unconfirmed TB	Negative	-3.13	-2.29	1	Male	Gambia
C364	9.00150516	STIM1	Q13586	Unconfirmed TB	Negative	-3.13	-2.29	1	Male	Gambia
C364	8.894299819	FHL1	Q13642	Unconfirmed TB	Negative	-3.13	-2.29	1	Male	Gambia
C364	11.18801219	APOF	Q13790	Unconfirmed TB	Negative	-3.13	-2.29	1	Male	Gambia
C364	8.742043279	ENPP2	Q13822	Unconfirmed TB	Negative	-3.13	-2.29	1	Male	Gambia
C364	10.25806832	DSG2	Q14126	Unconfirmed TB	Negative	-3.13	-2.29	1	Male	Gambia
C364	8.940742308	SEPTIN6	Q14141	Unconfirmed TB	Negative	-3.13	-2.29	1	Male	Gambia
C364	8.980730179	DCTN1	Q14203	Unconfirmed TB	Negative	-3.13	-2.29	1	Male	Gambia
C364	9.669896442	DYNC1H1	Q14204	Unconfirmed TB	Negative	-3.13	-2.29	1	Male	Gambia
C364	8.655383785	CTTN	Q14247	Unconfirmed TB	Negative	-3.13	-2.29	1	Male	Gambia
C364	8.452768907	FLOT2	Q14254	Unconfirmed TB	Negative	-3.13	-2.29	1	Male	Gambia
C364	11.40703516	FGL2	Q14314	Unconfirmed TB	Negative	-3.13	-2.29	1	Male	Gambia
C364	8.9988402	SPARCL1	Q14515	Unconfirmed TB	Negative	-3.13	-2.29	1	Male	Gambia
C364	10.59096213	HABP2	Q14520	Unconfirmed TB	Negative	-3.13	-2.29	1	Male	Gambia
C364	12.15606122	ITIH4	Q14624	Unconfirmed TB	Negative	-3.13	-2.29	1	Male	Gambia
C364	11.54184621	ITIH4	Q14624-29-661	Unconfirmed TB	Negative	-3.13	-2.29	1	Male	Gambia
C364	9.655585952	ITIH4	Q14624-689-930	Unconfirmed TB	Negative	-3.13	-2.29	1	Male	Gambia
C364	9.593276668	GANAB	Q14697	Unconfirmed TB	Negative	-3.13	-2.29	1	Male	Gambia
C364	9.46318653	LTBP1	Q14766	Unconfirmed TB	Negative	-3.13	-2.29	1	Male	Gambia
C364	9.182417212	KPNB1	Q14974	Unconfirmed TB	Negative	-3.13	-2.29	1	Male	Gambia
C364	9.479640342	SEPTIN2	Q15019	Unconfirmed TB	Negative	-3.13	-2.29	1	Male	Gambia
C364	10.41486497	POSTN	Q15063	Unconfirmed TB	Negative	-3.13	-2.29	1	Male	Gambia
C364	8.72136222	PDIA6	Q15084	Unconfirmed TB	Negative	-3.13	-2.29	1	Male	Gambia
C364	10.22806021	PCOLCE	Q15113	Unconfirmed TB	Negative	-3.13	-2.29	1	Male	Gambia
C364	9.745463274	PON3	Q15166	Unconfirmed TB	Negative	-3.13	-2.29	1	Male	Gambia
C364	11.66840261	PCBP1	Q15365	Unconfirmed TB	Negative	-3.13	-2.29	1	Male	Gambia
C364	9.964669295	PCBP2	Q15366	Unconfirmed TB	Negative	-3.13	-2.29	1	Male	Gambia
C364	10.3298245	RSU1	Q15404	Unconfirmed TB	Negative	-3.13	-2.29	1	Male	Gambia
C364	10.34339011	FCN2	Q15485	Unconfirmed TB	Negative	-3.13	-2.29	1	Male	Gambia
C364	10.56542309	TGFBI	Q15582	Unconfirmed TB	Negative	-3.13	-2.29	1	Male	Gambia
C364	9.525920457	MAPRE1	Q15691	Unconfirmed TB	Negative	-3.13	-2.29	1	Male	Gambia
C364	7.979602206	CD226	Q15762	Unconfirmed TB	Negative	-3.13	-2.29	1	Male	Gambia
C364	8.863715072	STXBP2	Q15833	Unconfirmed TB	Negative	-3.13	-2.29	1	Male	Gambia
C364	9.106383653	ZYX	Q15942	Unconfirmed TB	Negative	-3.13	-2.29	1	Male	Gambia
C364	8.273386798	SEPTIN7	Q16181	Unconfirmed TB	Negative	-3.13	-2.29	1	Male	Gambia
C364	10.86224135	ECM1	Q16610	Unconfirmed TB	Negative	-3.13	-2.29	1	Male	Gambia
C364	8.07489091	DBN1	Q16643	Unconfirmed TB	Negative	-3.13	-2.29	1	Male	Gambia
C364	10.64163859	MAN2A1	Q16706	Unconfirmed TB	Negative	-3.13	-2.29	1	Male	Gambia
C364	11.51807924	AOC3	Q16853	Unconfirmed TB	Negative	-3.13	-2.29	1	Male	Gambia
C364	8.771817307	IMMT	Q16891	Unconfirmed TB	Negative	-3.13	-2.29	1	Male	Gambia
C364	9.481607582	INF2	Q27J81	Unconfirmed TB	Negative	-3.13	-2.29	1	Male	Gambia
C364	9.701273249	DDI2	Q5TDH0	Unconfirmed TB	Negative	-3.13	-2.29	1	Male	Gambia
C364	13.17582584	ZFYVE26	Q68DK2	Unconfirmed TB	Negative	-3.13	-2.29	1	Male	Gambia
C364	9.77998341	VASN	Q6EMK4	Unconfirmed TB	Negative	-3.13	-2.29	1	Male	Gambia
C364	12.93458924	VASN	Q6EMK4-24-673	Unconfirmed TB	Negative	-3.13	-2.29	1	Male	Gambia
C364	8.861827824	LAIR1	Q6GTX8	Unconfirmed TB	Negative	-3.13	-2.29	1	Male	Gambia
C364	9.578544913	LAMTOR1	Q6IAA8	Unconfirmed TB	Negative	-3.13	-2.29	1	Male	Gambia
C364	9.534391139	TWF2	Q6IBS0	Unconfirmed TB	Negative	-3.13	-2.29	1	Male	Gambia
C364	19.52793361	FAHD1	Q6P587	Unconfirmed TB	Negative	-3.13	-2.29	1	Male	Gambia
C364	10.76419459	PLXDC2	Q6UX71	Unconfirmed TB	Negative	-3.13	-2.29	1	Male	Gambia
C364	10.25954318	PI16	Q6UXB8	Unconfirmed TB	Negative	-3.13	-2.29	1	Male	Gambia
C364	9.641007663	CD109	Q6YHK3	Unconfirmed TB	Negative	-3.13	-2.29	1	Male	Gambia
C364	8.396337004	UNC13D	Q70J99	Unconfirmed TB	Negative	-3.13	-2.29	1	Male	Gambia
C364	9.285800886	TUBA1A	Q71U36	Unconfirmed TB	Negative	-3.13	-2.29	1	Male	Gambia
C364	12.01333645	ADAMTS13	Q76LX8	Unconfirmed TB	Negative	-3.13	-2.29	1	Male	Gambia
C364	9.544108344	DOK3	Q7L591	Unconfirmed TB	Negative	-3.13	-2.29	1	Male	Gambia
C364	11.65976235	ABI3BP	Q7Z7G0	Unconfirmed TB	Negative	-3.13	-2.29	1	Male	Gambia
C364	9.506267809	MEGF8	Q7Z7M0	Unconfirmed TB	Negative	-3.13	-2.29	1	Male	Gambia
C364	10.77058438	SERPINA11	Q86U17	Unconfirmed TB	Negative	-3.13	-2.29	1	Male	Gambia
C364	8.722421788	OAF	Q86UD1	Unconfirmed TB	Negative	-3.13	-2.29	1	Male	Gambia
C364	10.96994451	FERMT3	Q86UX7	Unconfirmed TB	Negative	-3.13	-2.29	1	Male	Gambia
C364	9.736156706	CD163	Q86VB7	Unconfirmed TB	Negative	-3.13	-2.29	1	Male	Gambia
C364	9.290910651	CAND1	Q86VP6	Unconfirmed TB	Negative	-3.13	-2.29	1	Male	Gambia
C364	8.665214916	TREML1	Q86YW5	Unconfirmed TB	Negative	-3.13	-2.29	1	Male	Gambia
C364	11.70527741	LILRA3	Q8N6C8	Unconfirmed TB	Negative	-3.13	-2.29	1	Male	Gambia
C364	9.47294945	GOLM1	Q8NBJ4	Unconfirmed TB	Negative	-3.13	-2.29	1	Male	Gambia
C364	8.609847463	PCYOX1L	Q8NBM8	Unconfirmed TB	Negative	-3.13	-2.29	1	Male	Gambia
C364	10.02950528	PCSK9	Q8NBP7	Unconfirmed TB	Negative	-3.13	-2.29	1	Male	Gambia
C364	9.060052578	TXNDC5	Q8NBS9	Unconfirmed TB	Negative	-3.13	-2.29	1	Male	Gambia
C364	10.44793142	ANGPTL6	Q8NI99	Unconfirmed TB	Negative	-3.13	-2.29	1	Male	Gambia
C364	9.546447759	PDCD6IP	Q8WUM4	Unconfirmed TB	Negative	-3.13	-2.29	1	Male	Gambia
C364	9.593315043	BRK1	Q8WUW1	Unconfirmed TB	Negative	-3.13	-2.29	1	Male	Gambia
C364	9.101515615	OIT3	Q8WWZ8	Unconfirmed TB	Negative	-3.13	-2.29	1	Male	Gambia
C364	9.274593571	MUC16	Q8WXI7	Unconfirmed TB	Negative	-3.13	-2.29	1	Male	Gambia
C364	9.086272649	TTN	Q8WZ42	Unconfirmed TB	Negative	-3.13	-2.29	1	Male	Gambia
C364	10.81839662	CFHR4	Q92496	Unconfirmed TB	Negative	-3.13	-2.29	1	Male	Gambia
C364	11.26996511	PRG4	Q92954	Unconfirmed TB	Negative	-3.13	-2.29	1	Male	Gambia
C364	8.730469862	ATP2A3	Q93084	Unconfirmed TB	Negative	-3.13	-2.29	1	Male	Gambia
C364	8.693507686	PDLIM5	Q96HC4	Unconfirmed TB	Negative	-3.13	-2.29	1	Male	Gambia
C364	11.25309859	CPB2	Q96IY4	Unconfirmed TB	Negative	-3.13	-2.29	1	Male	Gambia
C364	16.20873328	CPB2	Q96IY4-23-114	Unconfirmed TB	Negative	-3.13	-2.29	1	Male	Gambia
C364	9.734681074	CNDP1	Q96KN2	Unconfirmed TB	Negative	-3.13	-2.29	1	Male	Gambia
C364	9.238625655	PRAP1	Q96NZ9	Unconfirmed TB	Negative	-3.13	-2.29	1	Male	Gambia
C364	10.62592747	PRAP1	Q96NZ9-21-151	Unconfirmed TB	Negative	-3.13	-2.29	1	Male	Gambia
C364	12.67111296	PGLYRP2	Q96PD5	Unconfirmed TB	Negative	-3.13	-2.29	1	Male	Gambia
C364	16.7247069	PUS7	Q96PZ0	Unconfirmed TB	Negative	-3.13	-2.29	1	Male	Gambia
C364	9.500939623	VPS35	Q96QK1	Unconfirmed TB	Negative	-3.13	-2.29	1	Male	Gambia
C364	8.585737562	SCGB3A1	Q96QR1	Unconfirmed TB	Negative	-3.13	-2.29	1	Male	Gambia
C364	9.173788251	CNN2	Q99439	Unconfirmed TB	Negative	-3.13	-2.29	1	Male	Gambia
C364	8.904760441	PARK7	Q99497	Unconfirmed TB	Negative	-3.13	-2.29	1	Male	Gambia
C364	9.059979497	PHB2	Q99623	Unconfirmed TB	Negative	-3.13	-2.29	1	Male	Gambia
C364	9.230697836	OLFM1	Q99784	Unconfirmed TB	Negative	-3.13	-2.29	1	Male	Gambia
C364	9.542091343	CCT7	Q99832	Unconfirmed TB	Negative	-3.13	-2.29	1	Male	Gambia
C364	11.73440669	RARRES2	Q99969	Unconfirmed TB	Negative	-3.13	-2.29	1	Male	Gambia
C364	9.246384559	CORO1B	Q9BR76	Unconfirmed TB	Negative	-3.13	-2.29	1	Male	Gambia
C364	8.880042107	ESYT1	Q9BSJ8	Unconfirmed TB	Negative	-3.13	-2.29	1	Male	Gambia
C364	10.46780243	FUCA2	Q9BTY2	Unconfirmed TB	Negative	-3.13	-2.29	1	Male	Gambia
C364	9.228185631	PDCD10	Q9BUL8	Unconfirmed TB	Negative	-3.13	-2.29	1	Male	Gambia
C364	11.0213367	COLEC11	Q9BWP8	Unconfirmed TB	Negative	-3.13	-2.29	1	Male	Gambia
C364	9.653679225	CFHR5	Q9BXR6	Unconfirmed TB	Negative	-3.13	-2.29	1	Male	Gambia
C364	13.2423156	CRNKL1	Q9BZJ0	Unconfirmed TB	Negative	-3.13	-2.29	1	Male	Gambia
C364	8.476277865	RTN4R	Q9BZR6	Unconfirmed TB	Negative	-3.13	-2.29	1	Male	Gambia
C364	9.212615904	TOLLIP	Q9H0E2	Unconfirmed TB	Negative	-3.13	-2.29	1	Male	Gambia
C364	9.983351477	RAB1B	Q9H0U4	Unconfirmed TB	Negative	-3.13	-2.29	1	Male	Gambia
C364	10.4905244	SH3BGRL3	Q9H299	Unconfirmed TB	Negative	-3.13	-2.29	1	Male	Gambia
C364	8.995182182	RNPEP	Q9H4A4	Unconfirmed TB	Negative	-3.13	-2.29	1	Male	Gambia
C364	9.047248762	RNPEP	Q9H4A4-2-650	Unconfirmed TB	Negative	-3.13	-2.29	1	Male	Gambia
C364	9.120441377	DPEP2	Q9H4A9	Unconfirmed TB	Negative	-3.13	-2.29	1	Male	Gambia
C364	10.06343979	TUBB1	Q9H4B7	Unconfirmed TB	Negative	-3.13	-2.29	1	Male	Gambia
C364	9.606430644	PLEKHA4	Q9H4M7	Unconfirmed TB	Negative	-3.13	-2.29	1	Male	Gambia
C364	9.389143235	EHD1	Q9H4M9	Unconfirmed TB	Negative	-3.13	-2.29	1	Male	Gambia
C364	8.681929057	RGCC	Q9H4X1	Unconfirmed TB	Negative	-3.13	-2.29	1	Male	Gambia
C364	10.17875455	PARVB	Q9HBI1	Unconfirmed TB	Negative	-3.13	-2.29	1	Male	Gambia
C364	10.35631516	APMAP	Q9HDC9	Unconfirmed TB	Negative	-3.13	-2.29	1	Male	Gambia
C364	9.582058641	VTA1	Q9NP79	Unconfirmed TB	Negative	-3.13	-2.29	1	Male	Gambia
C364	10.49776325	IL1RAP	Q9NPH3	Unconfirmed TB	Negative	-3.13	-2.29	1	Male	Gambia
C364	9.514752568	CRTAC1	Q9NQ79	Unconfirmed TB	Negative	-3.13	-2.29	1	Male	Gambia
C364	9.976599286	RTN4	Q9NQC3	Unconfirmed TB	Negative	-3.13	-2.29	1	Male	Gambia
C364	8.877951956	XPNPEP1	Q9NQW7	Unconfirmed TB	Negative	-3.13	-2.29	1	Male	Gambia
C364	9.448439312	PDLIM7	Q9NR12	Unconfirmed TB	Negative	-3.13	-2.29	1	Male	Gambia
C364	9.006665974	SAR1A	Q9NR31	Unconfirmed TB	Negative	-3.13	-2.29	1	Male	Gambia
C364	8.808550943	ATG3	Q9NT62	Unconfirmed TB	Negative	-3.13	-2.29	1	Male	Gambia
C364	8.78539423	OLA1	Q9NTK5	Unconfirmed TB	Negative	-3.13	-2.29	1	Male	Gambia
C364	14.39725512	CBLN4	Q9NTU7	Unconfirmed TB	Negative	-3.13	-2.29	1	Male	Gambia
C364	9.599350263	ARL8B	Q9NVJ2	Unconfirmed TB	Negative	-3.13	-2.29	1	Male	Gambia
C364	9.333285444	TUBA8	Q9NY65	Unconfirmed TB	Negative	-3.13	-2.29	1	Male	Gambia
C364	10.39555489	ERAP1	Q9NZ08	Unconfirmed TB	Negative	-3.13	-2.29	1	Male	Gambia
C364	8.722249007	ADA2	Q9NZK5	Unconfirmed TB	Negative	-3.13	-2.29	1	Male	Gambia
C364	11.36295004	C1RL	Q9NZP8	Unconfirmed TB	Negative	-3.13	-2.29	1	Male	Gambia
C364	11.54828173	C1RL	Q9NZP8-36-487	Unconfirmed TB	Negative	-3.13	-2.29	1	Male	Gambia
C364	8.749946047	ABRACL	Q9P1F3	Unconfirmed TB	Negative	-3.13	-2.29	1	Male	Gambia
C364	9.211807511	BIN2	Q9UBW5	Unconfirmed TB	Negative	-3.13	-2.29	1	Male	Gambia
C364	9.926385613	FBLN5	Q9UBX5	Unconfirmed TB	Negative	-3.13	-2.29	1	Male	Gambia
C364	13.8827023	FETUB	Q9UGM5	Unconfirmed TB	Negative	-3.13	-2.29	1	Male	Gambia
C364	10.30138542	PCYOX1	Q9UHG3	Unconfirmed TB	Negative	-3.13	-2.29	1	Male	Gambia
C364	10.96424641	DDX20	Q9UHI6	Unconfirmed TB	Negative	-3.13	-2.29	1	Male	Gambia
C364	8.107099767	DBNL	Q9UJU6	Unconfirmed TB	Negative	-3.13	-2.29	1	Male	Gambia
C364	11.08998642	SERPINA10	Q9UK55	Unconfirmed TB	Negative	-3.13	-2.29	1	Male	Gambia
C364	9.418653743	PSME2	Q9UL46	Unconfirmed TB	Negative	-3.13	-2.29	1	Male	Gambia
C364	13.29646201	TRPC5	Q9UL62	Unconfirmed TB	Negative	-3.13	-2.29	1	Male	Gambia
C364	10.67073736	HEG1	Q9ULI3	Unconfirmed TB	Negative	-3.13	-2.29	1	Male	Gambia
C364	9.542218498	CORO1C	Q9ULV4	Unconfirmed TB	Negative	-3.13	-2.29	1	Male	Gambia
C364	10.89833695	MINPP1	Q9UNW1	Unconfirmed TB	Negative	-3.13	-2.29	1	Male	Gambia
C364	9.094192295	RUVBL2	Q9Y230	Unconfirmed TB	Negative	-3.13	-2.29	1	Male	Gambia
C364	8.910204249	RUVBL1	Q9Y265	Unconfirmed TB	Negative	-3.13	-2.29	1	Male	Gambia
C364	10.37169016	TLN1	Q9Y490	Unconfirmed TB	Negative	-3.13	-2.29	1	Male	Gambia
C364	19.6735909	MYO5A	Q9Y4I1	Unconfirmed TB	Negative	-3.13	-2.29	1	Male	Gambia
C364	11.9561863	HYOU1	Q9Y4L1	Unconfirmed TB	Negative	-3.13	-2.29	1	Male	Gambia
C364	10.59785486	SUPT16H	Q9Y5B9	Unconfirmed TB	Negative	-3.13	-2.29	1	Male	Gambia
C364	11.96400849	ANGPTL3	Q9Y5C1	Unconfirmed TB	Negative	-3.13	-2.29	1	Male	Gambia
C364	9.018628445	COPG1	Q9Y678	Unconfirmed TB	Negative	-3.13	-2.29	1	Male	Gambia
C364	9.453914409	FCGBP	Q9Y6R7	Unconfirmed TB	Negative	-3.13	-2.29	1	Male	Gambia
C364	9.34534442	FCGBP	Q9Y6R7-24-5405	Unconfirmed TB	Negative	-3.13	-2.29	1	Male	Gambia
C364	11.95864021	COLEC10	Q9Y6Z7	Unconfirmed TB	Negative	-3.13	-2.29	1	Male	Gambia
C365	11.16291506	IGLV8-61	A0A075B6I0	Unconfirmed TB	Negative	-1.22	-3.65		Female	Gambia
C365	10.17055509	IGLV5-37	A0A075B6J1-20-123	Unconfirmed TB	Negative	-1.22	-3.65		Female	Gambia
C365	12.86042528	IGLV2-18	A0A075B6J9	Unconfirmed TB	Negative	-1.22	-3.65		Female	Gambia
C365	9.122757886	IGLV3-12	A0A075B6K2	Unconfirmed TB	Negative	-1.22	-3.65		Female	Gambia
C365	11.82770535	IGLV3-10	A0A075B6K4	Unconfirmed TB	Negative	-1.22	-3.65		Female	Gambia
C365	10.90126617	IGLV3-10	A0A075B6K4-20-115	Unconfirmed TB	Negative	-1.22	-3.65		Female	Gambia
C365	10.67089636	IGLV3-9	A0A075B6K5	Unconfirmed TB	Negative	-1.22	-3.65		Female	Gambia
C365	17.27702451	IGKV2-28	A0A075B6P5-20-120	Unconfirmed TB	Negative	-1.22	-3.65		Female	Gambia
C365	12.21387523	IGHV3-64	A0A075B6Q5	Unconfirmed TB	Negative	-1.22	-3.65		Female	Gambia
C365	13.06124568	IGKV2D-24	A0A075B6R9	Unconfirmed TB	Negative	-1.22	-3.65		Female	Gambia
C365	15.19876299	IGKV1D-17	A0A075B6S4-23-117	Unconfirmed TB	Negative	-1.22	-3.65		Female	Gambia
C365	11.3483706	IGKV1-27	A0A075B6S5	Unconfirmed TB	Negative	-1.22	-3.65		Female	Gambia
C365	18.08600177	IGKV1-37	A0A075B6S9-23-117	Unconfirmed TB	Negative	-1.22	-3.65		Female	Gambia
C365	9.162519326	IGKV3D-15	A0A087WSY6	Unconfirmed TB	Negative	-1.22	-3.65		Female	Gambia
C365	10.59422074	IGKV3D-15	A0A087WSY6-21-115	Unconfirmed TB	Negative	-1.22	-3.65		Female	Gambia
C365	11.19202658	IGKV2-40	A0A087WW87	Unconfirmed TB	Negative	-1.22	-3.65		Female	Gambia
C365	13.30162108	IGHV3-49	A0A0A0MS15	Unconfirmed TB	Negative	-1.22	-3.65		Female	Gambia
C365	12.8883763	IGHV3-49	A0A0A0MS15-20-119	Unconfirmed TB	Negative	-1.22	-3.65		Female	Gambia
C365	8.669904925	IGKV6D-21	A0A0A0MT36	Unconfirmed TB	Negative	-1.22	-3.65		Female	Gambia
C365	15.43330997	IGLV1-36	A0A0B4J1U3	Unconfirmed TB	Negative	-1.22	-3.65		Female	Gambia
C365	10.68920831	IGHV3-15	A0A0B4J1V0	Unconfirmed TB	Negative	-1.22	-3.65		Female	Gambia
C365	14.93559175	IGHV3-15	A0A0B4J1V0-20-119	Unconfirmed TB	Negative	-1.22	-3.65		Female	Gambia
C365	12.31232251	IGHV2-26	A0A0B4J1V2	Unconfirmed TB	Negative	-1.22	-3.65		Female	Gambia
C365	11.5097916	IGHV3-73	A0A0B4J1V6	Unconfirmed TB	Negative	-1.22	-3.65		Female	Gambia
C365	14.89095018	IGHV3-73	A0A0B4J1V6-20-119	Unconfirmed TB	Negative	-1.22	-3.65		Female	Gambia
C365	11.33297204	IGHV3-74	A0A0B4J1X5	Unconfirmed TB	Negative	-1.22	-3.65		Female	Gambia
C365	13.73323479	IGHV3-43	A0A0B4J1X8-20-118	Unconfirmed TB	Negative	-1.22	-3.65		Female	Gambia
C365	8.429905841	IGLV9-49	A0A0B4J1Y8	Unconfirmed TB	Negative	-1.22	-3.65		Female	Gambia
C365	9.566460307	IGLV9-49	A0A0B4J1Y8-20-123	Unconfirmed TB	Negative	-1.22	-3.65		Female	Gambia
C365	9.708743987	IGHV3-72	A0A0B4J1Y9	Unconfirmed TB	Negative	-1.22	-3.65		Female	Gambia
C365	13.30509397	IGKV1D-13	A0A0B4J2D9-23-117	Unconfirmed TB	Negative	-1.22	-3.65		Female	Gambia
C365	9.991967147	IGHV1-69D	A0A0B4J2H0	Unconfirmed TB	Negative	-1.22	-3.65		Female	Gambia
C365	9.662554467	IGKV6-21	A0A0C4DH24-20-114	Unconfirmed TB	Negative	-1.22	-3.65		Female	Gambia
C365	13.00960086	IGKV3D-20	A0A0C4DH25-21-116	Unconfirmed TB	Negative	-1.22	-3.65		Female	Gambia
C365	12.53530776	IGHV1-3	A0A0C4DH29	Unconfirmed TB	Negative	-1.22	-3.65		Female	Gambia
C365	14.33784613	IGHV1-18	A0A0C4DH31	Unconfirmed TB	Negative	-1.22	-3.65		Female	Gambia
C365	9.180440965	IGHV3-20	A0A0C4DH32-20-117	Unconfirmed TB	Negative	-1.22	-3.65		Female	Gambia
C365	11.25074234	IGHV1-24	A0A0C4DH33-20-117	Unconfirmed TB	Negative	-1.22	-3.65		Female	Gambia
C365	12.39361366	IGHV4-28	A0A0C4DH34	Unconfirmed TB	Negative	-1.22	-3.65		Female	Gambia
C365	13.68832951	IGHV3-35	A0A0C4DH35	Unconfirmed TB	Negative	-1.22	-3.65		Female	Gambia
C365	11.3957177	IGHV3-38	A0A0C4DH36	Unconfirmed TB	Negative	-1.22	-3.65		Female	Gambia
C365	14.19266461	IGHV5-51	A0A0C4DH38	Unconfirmed TB	Negative	-1.22	-3.65		Female	Gambia
C365	11.56888808	IGHV5-51	A0A0C4DH38-20-117	Unconfirmed TB	Negative	-1.22	-3.65		Female	Gambia
C365	15.05171851	IGHV3-66	A0A0C4DH42-20-116	Unconfirmed TB	Negative	-1.22	-3.65		Female	Gambia
C365	9.889895901	IGHV2-70D	A0A0C4DH43	Unconfirmed TB	Negative	-1.22	-3.65		Female	Gambia
C365	9.087783297	IGKV3D-7	A0A0C4DH55-24-119	Unconfirmed TB	Negative	-1.22	-3.65		Female	Gambia
C365	14.01695819	IGKV1-9	A0A0C4DH69-23-117	Unconfirmed TB	Negative	-1.22	-3.65		Female	Gambia
C365	11.56491151	IGKV1-6	A0A0C4DH72-23-117	Unconfirmed TB	Negative	-1.22	-3.65		Female	Gambia
C365	16.15562161	IGKV1-12	A0A0C4DH73-23-117	Unconfirmed TB	Negative	-1.22	-3.65		Female	Gambia
C365	9.113674651	IGHV7-4-1	A0A0J9YVY3-20-117	Unconfirmed TB	Negative	-1.22	-3.65		Female	Gambia
C365	12.98511419	IGHV3-64D	A0A0J9YX35	Unconfirmed TB	Negative	-1.22	-3.65		Female	Gambia
C365	10.21355783	IGLL5	B9A064	Unconfirmed TB	Negative	-1.22	-3.65		Female	Gambia
C365	10.19758191	PDLIM1	O00151	Unconfirmed TB	Negative	-1.22	-3.65		Female	Gambia
C365	10.52370038	MASP2	O00187	Unconfirmed TB	Negative	-1.22	-3.65		Female	Gambia
C365	8.898019415	MASP2	O00187-16-686	Unconfirmed TB	Negative	-1.22	-3.65		Female	Gambia
C365	9.228227182	RAB27B	O00194	Unconfirmed TB	Negative	-1.22	-3.65		Female	Gambia
C365	9.508089766	PSMD11	O00231	Unconfirmed TB	Negative	-1.22	-3.65		Female	Gambia
C365	8.615013195	PSMD12	O00232	Unconfirmed TB	Negative	-1.22	-3.65		Female	Gambia
C365	9.82368152	CLIC1	O00299	Unconfirmed TB	Negative	-1.22	-3.65		Female	Gambia
C365	10.45213711	QSOX1	O00391	Unconfirmed TB	Negative	-1.22	-3.65		Female	Gambia
C365	8.719786645	IPO5	O00410	Unconfirmed TB	Negative	-1.22	-3.65		Female	Gambia
C365	9.116578201	DNM1L	O00429	Unconfirmed TB	Negative	-1.22	-3.65		Female	Gambia
C365	9.334704751	STK25	O00506	Unconfirmed TB	Negative	-1.22	-3.65		Female	Gambia
C365	10.22084996	CHL1	O00533	Unconfirmed TB	Negative	-1.22	-3.65		Female	Gambia
C365	9.735136771	CHL1	O00533-25-1208	Unconfirmed TB	Negative	-1.22	-3.65		Female	Gambia
C365	10.07324053	NRP1	O14786	Unconfirmed TB	Negative	-1.22	-3.65		Female	Gambia
C365	12.38574424	APOL1	O14791	Unconfirmed TB	Negative	-1.22	-3.65		Female	Gambia
C365	9.549669494	PSMA7	O14818	Unconfirmed TB	Negative	-1.22	-3.65		Female	Gambia
C365	9.278551433	MYL12B	O14950	Unconfirmed TB	Negative	-1.22	-3.65		Female	Gambia
C365	9.435530536	XPO1	O14980	Unconfirmed TB	Negative	-1.22	-3.65		Female	Gambia
C365	9.237019259	ARPC1B	O15143	Unconfirmed TB	Negative	-1.22	-3.65		Female	Gambia
C365	14.76900675	ARPC2	O15144	Unconfirmed TB	Negative	-1.22	-3.65		Female	Gambia
C365	9.4620654	ARPC3	O15145	Unconfirmed TB	Negative	-1.22	-3.65		Female	Gambia
C365	8.685937969	ARPC5	O15511	Unconfirmed TB	Negative	-1.22	-3.65		Female	Gambia
C365	12.05194078	EIF4G3	O43432	Unconfirmed TB	Negative	-1.22	-3.65		Female	Gambia
C365	9.136405821	ACTN4	O43707	Unconfirmed TB	Negative	-1.22	-3.65		Female	Gambia
C365	12.52679955	CD5L	O43866	Unconfirmed TB	Negative	-1.22	-3.65		Female	Gambia
C365	8.781544262	CD5L	O43866-20-347	Unconfirmed TB	Negative	-1.22	-3.65		Female	Gambia
C365	9.495682053	PLIN3	O60664	Unconfirmed TB	Negative	-1.22	-3.65		Female	Gambia
C365	11.56764006	H2BC12	O60814	Unconfirmed TB	Negative	-1.22	-3.65		Female	Gambia
C365	14.48732622	FCGR3B	O75015	Unconfirmed TB	Negative	-1.22	-3.65		Female	Gambia
C365	10.17869818	FCGR3B	O75015-17-200	Unconfirmed TB	Negative	-1.22	-3.65		Female	Gambia
C365	9.745898779	WDR1	O75083	Unconfirmed TB	Negative	-1.22	-3.65		Female	Gambia
C365	12.51180346	ICOSLG	O75144	Unconfirmed TB	Negative	-1.22	-3.65		Female	Gambia
C365	8.931378315	CS	O75390	Unconfirmed TB	Negative	-1.22	-3.65		Female	Gambia
C365	9.128185991	SEC22B	O75396	Unconfirmed TB	Negative	-1.22	-3.65		Female	Gambia
C365	9.612536948	SKAP2	O75563	Unconfirmed TB	Negative	-1.22	-3.65		Female	Gambia
C365	11.58012448	FCN3	O75636	Unconfirmed TB	Negative	-1.22	-3.65		Female	Gambia
C365	9.279764445	ZMPSTE24	O75844	Unconfirmed TB	Negative	-1.22	-3.65		Female	Gambia
C365	10.0663426	IDH1	O75874	Unconfirmed TB	Negative	-1.22	-3.65		Female	Gambia
C365	11.24349807	ATRN	O75882	Unconfirmed TB	Negative	-1.22	-3.65		Female	Gambia
C365	9.478319955	ARL6IP5	O75915	Unconfirmed TB	Negative	-1.22	-3.65		Female	Gambia
C365	13.45762012	APOM	O95445	Unconfirmed TB	Negative	-1.22	-3.65		Female	Gambia
C365	8.909570787	PARN	O95453	Unconfirmed TB	Negative	-1.22	-3.65		Female	Gambia
C365	9.893458105	H6PD	O95479	Unconfirmed TB	Negative	-1.22	-3.65		Female	Gambia
C365	9.536431425	VNN1	O95497	Unconfirmed TB	Negative	-1.22	-3.65		Female	Gambia
C365	8.423770597	AP2A1	O95782	Unconfirmed TB	Negative	-1.22	-3.65		Female	Gambia
C365	9.675436065	CAVIN2	O95810	Unconfirmed TB	Negative	-1.22	-3.65		Female	Gambia
C365	10.38030117	LDHA	P00338	Unconfirmed TB	Negative	-1.22	-3.65		Female	Gambia
C365	9.185973754	ALDH1A1	P00352	Unconfirmed TB	Negative	-1.22	-3.65		Female	Gambia
C365	8.155776215	GLUD1	P00367	Unconfirmed TB	Negative	-1.22	-3.65		Female	Gambia
C365	10.07832042	CYB5R3	P00387	Unconfirmed TB	Negative	-1.22	-3.65		Female	Gambia
C365	12.06343055	CP	P00450	Unconfirmed TB	Negative	-1.22	-3.65		Female	Gambia
C365	9.25951522	CP	P00450-20-1065	Unconfirmed TB	Negative	-1.22	-3.65		Female	Gambia
C365	11.25392814	F13A1	P00488	Unconfirmed TB	Negative	-1.22	-3.65		Female	Gambia
C365	9.871705735	PNP	P00491	Unconfirmed TB	Negative	-1.22	-3.65		Female	Gambia
C365	8.852579646	HPRT1	P00492	Unconfirmed TB	Negative	-1.22	-3.65		Female	Gambia
C365	10.51257607	PGK1	P00558	Unconfirmed TB	Negative	-1.22	-3.65		Female	Gambia
C365	9.548668309	AK1	P00568	Unconfirmed TB	Negative	-1.22	-3.65		Female	Gambia
C365	12.39320725	F2	P00734	Unconfirmed TB	Negative	-1.22	-3.65		Female	Gambia
C365	8.79066622	F2	P00734-364-622	Unconfirmed TB	Negative	-1.22	-3.65		Female	Gambia
C365	9.340858475	F2	P00734-44-622	Unconfirmed TB	Negative	-1.22	-3.65		Female	Gambia
C365	11.65212438	C1R	P00736	Unconfirmed TB	Negative	-1.22	-3.65		Female	Gambia
C365	14.93742425	HP	P00738	Unconfirmed TB	Negative	-1.22	-3.65		Female	Gambia
C365	11.05271475	HP	P00738-162-406	Unconfirmed TB	Negative	-1.22	-3.65		Female	Gambia
C365	10.62851051	HP	P00738-19-406	Unconfirmed TB	Negative	-1.22	-3.65		Female	Gambia
C365	12.53352362	HPR	P00739	Unconfirmed TB	Negative	-1.22	-3.65		Female	Gambia
C365	10.81677905	F9	P00740	Unconfirmed TB	Negative	-1.22	-3.65		Female	Gambia
C365	10.66648943	F10	P00742	Unconfirmed TB	Negative	-1.22	-3.65		Female	Gambia
C365	11.32226489	CFD	P00746	Unconfirmed TB	Negative	-1.22	-3.65		Female	Gambia
C365	12.27931511	PLG	P00747	Unconfirmed TB	Negative	-1.22	-3.65		Female	Gambia
C365	9.074330326	PLG	P00747-20-810	Unconfirmed TB	Negative	-1.22	-3.65		Female	Gambia
C365	10.47784595	F12	P00748	Unconfirmed TB	Negative	-1.22	-3.65		Female	Gambia
C365	11.55631162	CFB	P00751	Unconfirmed TB	Negative	-1.22	-3.65		Female	Gambia
C365	8.860325041	CFB	P00751-26-764	Unconfirmed TB	Negative	-1.22	-3.65		Female	Gambia
C365	9.43443513	CA1	P00915	Unconfirmed TB	Negative	-1.22	-3.65		Female	Gambia
C365	9.275341632	CA2	P00918	Unconfirmed TB	Negative	-1.22	-3.65		Female	Gambia
C365	12.92983367	SERPINC1	P01008	Unconfirmed TB	Negative	-1.22	-3.65		Female	Gambia
C365	13.73085264	SERPINC1	P01008-33-464	Unconfirmed TB	Negative	-1.22	-3.65		Female	Gambia
C365	12.03304132	SERPINA1	P01009	Unconfirmed TB	Negative	-1.22	-3.65		Female	Gambia
C365	12.14978286	SERPINA1	P01009-25-418	Unconfirmed TB	Negative	-1.22	-3.65		Female	Gambia
C365	12.12516615	SERPINA1	P01009-375-418	Unconfirmed TB	Negative	-1.22	-3.65		Female	Gambia
C365	11.90857984	SERPINA3	P01011	Unconfirmed TB	Negative	-1.22	-3.65		Female	Gambia
C365	12.79432759	SERPINA3	P01011-26-423	Unconfirmed TB	Negative	-1.22	-3.65		Female	Gambia
C365	13.14611466	AGT	P01019	Unconfirmed TB	Negative	-1.22	-3.65		Female	Gambia
C365	13.89347218	A2M	P01023	Unconfirmed TB	Negative	-1.22	-3.65		Female	Gambia
C365	12.97138601	A2M	P01023-24-1474	Unconfirmed TB	Negative	-1.22	-3.65		Female	Gambia
C365	12.39957684	C3	P01024	Unconfirmed TB	Negative	-1.22	-3.65		Female	Gambia
C365	10.42461755	C3	P01024-23-1663	Unconfirmed TB	Negative	-1.22	-3.65		Female	Gambia
C365	12.68596152	C5	P01031	Unconfirmed TB	Negative	-1.22	-3.65		Female	Gambia
C365	10.30570795	TIMP1	P01033-24-207	Unconfirmed TB	Negative	-1.22	-3.65		Female	Gambia
C365	9.62394945	CST3	P01034	Unconfirmed TB	Negative	-1.22	-3.65		Female	Gambia
C365	12.56253222	KNG1	P01042	Unconfirmed TB	Negative	-1.22	-3.65		Female	Gambia
C365	9.075882421	TGFB1	P01137	Unconfirmed TB	Negative	-1.22	-3.65		Female	Gambia
C365	10.6373759	IGF2	P01344	Unconfirmed TB	Negative	-1.22	-3.65		Female	Gambia
C365	8.817367912	IGF2	P01344-25-91	Unconfirmed TB	Negative	-1.22	-3.65		Female	Gambia
C365	13.90105729	JCHAIN	P01591	Unconfirmed TB	Negative	-1.22	-3.65		Female	Gambia
C365	8.648404516	JCHAIN	P01591-23-159	Unconfirmed TB	Negative	-1.22	-3.65		Female	Gambia
C365	15.20083206	IGKV1D-33	P01593	Unconfirmed TB	Negative	-1.22	-3.65		Female	Gambia
C365	18.17759526	IGKV1D-33	P01593-23-117	Unconfirmed TB	Negative	-1.22	-3.65		Female	Gambia
C365	14.80011566	IGKV1-39	P01597	Unconfirmed TB	Negative	-1.22	-3.65		Female	Gambia
C365	11.62232746	IGKV1-17	P01599	Unconfirmed TB	Negative	-1.22	-3.65		Female	Gambia
C365	11.32650091	IGKV1-5	P01602	Unconfirmed TB	Negative	-1.22	-3.65		Female	Gambia
C365	13.21806977	IGKV1-5	P01602-23-117	Unconfirmed TB	Negative	-1.22	-3.65		Female	Gambia
C365	11.32727422	IGKV3-20	P01619	Unconfirmed TB	Negative	-1.22	-3.65		Female	Gambia
C365	17.78377822	IGKV3-20	P01619-21-116	Unconfirmed TB	Negative	-1.22	-3.65		Female	Gambia
C365	12.69304647	IGLV1-47	P01700	Unconfirmed TB	Negative	-1.22	-3.65		Female	Gambia
C365	13.90929827	IGLV1-47	P01700-20-117	Unconfirmed TB	Negative	-1.22	-3.65		Female	Gambia
C365	13.93609203	IGLV1-51	P01701	Unconfirmed TB	Negative	-1.22	-3.65		Female	Gambia
C365	16.75770695	IGLV1-51	P01701-20-117	Unconfirmed TB	Negative	-1.22	-3.65		Female	Gambia
C365	17.62822034	IGLV1-40	P01703-20-118	Unconfirmed TB	Negative	-1.22	-3.65		Female	Gambia
C365	8.872340984	IGLV2-14	P01704	Unconfirmed TB	Negative	-1.22	-3.65		Female	Gambia
C365	9.885881517	IGLV3-19	P01714	Unconfirmed TB	Negative	-1.22	-3.65		Female	Gambia
C365	14.84393656	IGLV3-19	P01714-21-112	Unconfirmed TB	Negative	-1.22	-3.65		Female	Gambia
C365	11.45578139	IGLV3-25	P01717	Unconfirmed TB	Negative	-1.22	-3.65		Female	Gambia
C365	13.91859323	IGLV3-27	P01718-21-113	Unconfirmed TB	Negative	-1.22	-3.65		Female	Gambia
C365	12.34344016	IGLV6-57	P01721-20-117	Unconfirmed TB	Negative	-1.22	-3.65		Female	Gambia
C365	13.06819101	IGHV1-69	P01742	Unconfirmed TB	Negative	-1.22	-3.65		Female	Gambia
C365	15.13074003	IGHV1-46	P01743	Unconfirmed TB	Negative	-1.22	-3.65		Female	Gambia
C365	15.33528027	IGHV3-11	P01762-20-117	Unconfirmed TB	Negative	-1.22	-3.65		Female	Gambia
C365	10.21472359	IGHV3-23	P01764	Unconfirmed TB	Negative	-1.22	-3.65		Female	Gambia
C365	14.69248482	IGHV3-23	P01764-20-117	Unconfirmed TB	Negative	-1.22	-3.65		Female	Gambia
C365	9.678732207	IGHV3-13	P01766	Unconfirmed TB	Negative	-1.22	-3.65		Female	Gambia
C365	11.35888048	IGHV3-53	P01767-20-116	Unconfirmed TB	Negative	-1.22	-3.65		Female	Gambia
C365	17.02765267	IGHV3-30	P01768-20-117	Unconfirmed TB	Negative	-1.22	-3.65		Female	Gambia
C365	16.03807032	IGHV3-33	P01772	Unconfirmed TB	Negative	-1.22	-3.65		Female	Gambia
C365	9.525391411	IGHV3-7	P01780	Unconfirmed TB	Negative	-1.22	-3.65		Female	Gambia
C365	9.458756073	IGHV3-7	P01780-20-117	Unconfirmed TB	Negative	-1.22	-3.65		Female	Gambia
C365	13.76028076	IGHV3-9	P01782	Unconfirmed TB	Negative	-1.22	-3.65		Female	Gambia
C365	8.794910611	IGHV2-5	P01817	Unconfirmed TB	Negative	-1.22	-3.65		Female	Gambia
C365	10.39903219	IGHV4-39	P01824	Unconfirmed TB	Negative	-1.22	-3.65		Female	Gambia
C365	14.20594808	IGHV4-39	P01824-27-125	Unconfirmed TB	Negative	-1.22	-3.65		Female	Gambia
C365	10.85000165	PIGR	P01833	Unconfirmed TB	Negative	-1.22	-3.65		Female	Gambia
C365	11.32720736	PIGR	P01833-19-764	Unconfirmed TB	Negative	-1.22	-3.65		Female	Gambia
C365	13.27119394	IGKC	P01834	Unconfirmed TB	Negative	-1.22	-3.65		Female	Gambia
C365	8.550575042	IGHE	P01854	Unconfirmed TB	Negative	-1.22	-3.65		Female	Gambia
C365	14.1509809	IGHG1	P01857	Unconfirmed TB	Negative	-1.22	-3.65		Female	Gambia
C365	10.77184462	IGHG1	P01857-1-330	Unconfirmed TB	Negative	-1.22	-3.65		Female	Gambia
C365	12.83025825	IGHG2	P01859	Unconfirmed TB	Negative	-1.22	-3.65		Female	Gambia
C365	12.35751662	IGHG3	P01860	Unconfirmed TB	Negative	-1.22	-3.65		Female	Gambia
C365	14.11480854	IGHG4	P01861	Unconfirmed TB	Negative	-1.22	-3.65		Female	Gambia
C365	14.2073445	IGHM	P01871	Unconfirmed TB	Negative	-1.22	-3.65		Female	Gambia
C365	10.38171744	IGHM	P01871-1-453	Unconfirmed TB	Negative	-1.22	-3.65		Female	Gambia
C365	14.96630246	IGHA1	P01876	Unconfirmed TB	Negative	-1.22	-3.65		Female	Gambia
C365	11.42654349	IGHA1	P01876-1-353	Unconfirmed TB	Negative	-1.22	-3.65		Female	Gambia
C365	11.66604827	IGHA2	P01877	Unconfirmed TB	Negative	-1.22	-3.65		Female	Gambia
C365	17.91584545	IGHA2	P01877-1-340	Unconfirmed TB	Negative	-1.22	-3.65		Female	Gambia
C365	11.21993605	IGHD	P01880	Unconfirmed TB	Negative	-1.22	-3.65		Female	Gambia
C365	9.206515537	IGHD	P01880-1-384	Unconfirmed TB	Negative	-1.22	-3.65		Female	Gambia
C365	11.0706182	HLA-B	P01889	Unconfirmed TB	Negative	-1.22	-3.65		Female	Gambia
C365	8.604377459	HBE1	P02100	Unconfirmed TB	Negative	-1.22	-3.65		Female	Gambia
C365	9.917913552	COL1A1	P02452	Unconfirmed TB	Negative	-1.22	-3.65		Female	Gambia
C365	13.33693588	COL1A1	P02452-1219-1464	Unconfirmed TB	Negative	-1.22	-3.65		Female	Gambia
C365	9.333085662	KRT14	P02533	Unconfirmed TB	Negative	-1.22	-3.65		Female	Gambia
C365	9.504886709	KRT6A	P02538	Unconfirmed TB	Negative	-1.22	-3.65		Female	Gambia
C365	9.223877107	SPTA1	P02549	Unconfirmed TB	Negative	-1.22	-3.65		Female	Gambia
C365	15.10919735	APOA1	P02647	Unconfirmed TB	Negative	-1.22	-3.65		Female	Gambia
C365	11.68555578	APOA1	P02647-25-266	Unconfirmed TB	Negative	-1.22	-3.65		Female	Gambia
C365	13.8034346	APOE	P02649	Unconfirmed TB	Negative	-1.22	-3.65		Female	Gambia
C365	12.59717232	APOA2	P02652	Unconfirmed TB	Negative	-1.22	-3.65		Female	Gambia
C365	13.14049217	APOC1	P02654	Unconfirmed TB	Negative	-1.22	-3.65		Female	Gambia
C365	15.2336216	APOC1	P02654-29-83	Unconfirmed TB	Negative	-1.22	-3.65		Female	Gambia
C365	11.48764048	APOC2	P02655	Unconfirmed TB	Negative	-1.22	-3.65		Female	Gambia
C365	9.067277742	APOC2	P02655-23-101	Unconfirmed TB	Negative	-1.22	-3.65		Female	Gambia
C365	13.77000081	APOC2	P02655-29-101	Unconfirmed TB	Negative	-1.22	-3.65		Female	Gambia
C365	9.976811848	APOC3	P02656	Unconfirmed TB	Negative	-1.22	-3.65		Female	Gambia
C365	10.91912816	APOC3	P02656-21-99	Unconfirmed TB	Negative	-1.22	-3.65		Female	Gambia
C365	11.81317559	FGA	P02671	Unconfirmed TB	Negative	-1.22	-3.65		Female	Gambia
C365	13.13805481	FGA	P02671-20-35	Unconfirmed TB	Negative	-1.22	-3.65		Female	Gambia
C365	12.31954853	FGB	P02675	Unconfirmed TB	Negative	-1.22	-3.65		Female	Gambia
C365	14.64460844	FGB	P02675-31-44	Unconfirmed TB	Negative	-1.22	-3.65		Female	Gambia
C365	12.31097045	FGG	P02679	Unconfirmed TB	Negative	-1.22	-3.65		Female	Gambia
C365	9.077111786	FGG	P02679-27-453	Unconfirmed TB	Negative	-1.22	-3.65		Female	Gambia
C365	9.608722692	SLC4A1	P02730	Unconfirmed TB	Negative	-1.22	-3.65		Female	Gambia
C365	9.07254346	CRP	P02741	Unconfirmed TB	Negative	-1.22	-3.65		Female	Gambia
C365	11.02815976	APCS	P02743	Unconfirmed TB	Negative	-1.22	-3.65		Female	Gambia
C365	11.0567643	C1QA	P02745	Unconfirmed TB	Negative	-1.22	-3.65		Female	Gambia
C365	12.27918151	C1QB	P02746	Unconfirmed TB	Negative	-1.22	-3.65		Female	Gambia
C365	13.19392951	C1QC	P02747	Unconfirmed TB	Negative	-1.22	-3.65		Female	Gambia
C365	10.9036109	C9	P02748	Unconfirmed TB	Negative	-1.22	-3.65		Female	Gambia
C365	11.89924702	APOH	P02749	Unconfirmed TB	Negative	-1.22	-3.65		Female	Gambia
C365	13.82951594	LRG1	P02750	Unconfirmed TB	Negative	-1.22	-3.65		Female	Gambia
C365	9.612715274	LRG1	P02750-36-347	Unconfirmed TB	Negative	-1.22	-3.65		Female	Gambia
C365	10.21850254	FN1	P02751	Unconfirmed TB	Negative	-1.22	-3.65		Female	Gambia
C365	12.22309139	RBP4	P02753	Unconfirmed TB	Negative	-1.22	-3.65		Female	Gambia
C365	12.40473829	AMBP	P02760	Unconfirmed TB	Negative	-1.22	-3.65		Female	Gambia
C365	9.631903695	AMBP	P02760-206-352	Unconfirmed TB	Negative	-1.22	-3.65		Female	Gambia
C365	13.59479118	ORM1	P02763	Unconfirmed TB	Negative	-1.22	-3.65		Female	Gambia
C365	11.84134983	AHSG	P02765	Unconfirmed TB	Negative	-1.22	-3.65		Female	Gambia
C365	12.64346339	TTR	P02766	Unconfirmed TB	Negative	-1.22	-3.65		Female	Gambia
C365	13.36373384	ALB	P02768	Unconfirmed TB	Negative	-1.22	-3.65		Female	Gambia
C365	11.05369693	ALB	P02768-25-609	Unconfirmed TB	Negative	-1.22	-3.65		Female	Gambia
C365	12.3048139	GC	P02774	Unconfirmed TB	Negative	-1.22	-3.65		Female	Gambia
C365	13.21861617	PPBP	P02775	Unconfirmed TB	Negative	-1.22	-3.65		Female	Gambia
C365	8.395196394	PPBP	P02775-35-128	Unconfirmed TB	Negative	-1.22	-3.65		Female	Gambia
C365	11.45840703	PF4	P02776	Unconfirmed TB	Negative	-1.22	-3.65		Female	Gambia
C365	11.21258822	TFRC	P02786	Unconfirmed TB	Negative	-1.22	-3.65		Female	Gambia
C365	13.85610094	TF	P02787	Unconfirmed TB	Negative	-1.22	-3.65		Female	Gambia
C365	10.34580685	TF	P02787-20-698	Unconfirmed TB	Negative	-1.22	-3.65		Female	Gambia
C365	9.399265324	LTF	P02788	Unconfirmed TB	Negative	-1.22	-3.65		Female	Gambia
C365	10.66705545	LTF	P02788-20-710	Unconfirmed TB	Negative	-1.22	-3.65		Female	Gambia
C365	13.18503129	HPX	P02790	Unconfirmed TB	Negative	-1.22	-3.65		Female	Gambia
C365	8.033757771	HPX	P02790-24-462	Unconfirmed TB	Negative	-1.22	-3.65		Female	Gambia
C365	9.05119305	ANG	P03950	Unconfirmed TB	Negative	-1.22	-3.65		Female	Gambia
C365	11.17877215	F11	P03951	Unconfirmed TB	Negative	-1.22	-3.65		Female	Gambia
C365	12.59688017	KLKB1	P03952	Unconfirmed TB	Negative	-1.22	-3.65		Female	Gambia
C365	15.25004071	KLKB1	P03952-20-390	Unconfirmed TB	Negative	-1.22	-3.65		Female	Gambia
C365	12.72605068	C4BPA	P04003	Unconfirmed TB	Negative	-1.22	-3.65		Female	Gambia
C365	14.24760956	VTN	P04004	Unconfirmed TB	Negative	-1.22	-3.65		Female	Gambia
C365	9.49421525	CAT	P04040	Unconfirmed TB	Negative	-1.22	-3.65		Female	Gambia
C365	12.00583048	FUCA1	P04066	Unconfirmed TB	Negative	-1.22	-3.65		Female	Gambia
C365	10.57015095	PROC	P04070	Unconfirmed TB	Negative	-1.22	-3.65		Female	Gambia
C365	9.819116574	ALDOA	P04075	Unconfirmed TB	Negative	-1.22	-3.65		Female	Gambia
C365	8.913959991	ANXA1	P04083	Unconfirmed TB	Negative	-1.22	-3.65		Female	Gambia
C365	11.4831565	APOB	P04114	Unconfirmed TB	Negative	-1.22	-3.65		Female	Gambia
C365	10.12814268	APOB	P04114-28-4563	Unconfirmed TB	Negative	-1.22	-3.65		Female	Gambia
C365	11.99216967	LCAT	P04180	Unconfirmed TB	Negative	-1.22	-3.65		Female	Gambia
C365	12.65044246	HRG	P04196	Unconfirmed TB	Negative	-1.22	-3.65		Female	Gambia
C365	8.518995915	HRG	P04196-19-525	Unconfirmed TB	Negative	-1.22	-3.65		Female	Gambia
C365	13.72630437	A1BG	P04217	Unconfirmed TB	Negative	-1.22	-3.65		Female	Gambia
C365	10.08524129	A1BG	P04217-22-495	Unconfirmed TB	Negative	-1.22	-3.65		Female	Gambia
C365	9.802866748	KRT1	P04264	Unconfirmed TB	Negative	-1.22	-3.65		Female	Gambia
C365	10.07638162	VWF	P04275	Unconfirmed TB	Negative	-1.22	-3.65		Female	Gambia
C365	12.44417432	SHBG	P04278	Unconfirmed TB	Negative	-1.22	-3.65		Female	Gambia
C365	10.97848411	GAPDH	P04406	Unconfirmed TB	Negative	-1.22	-3.65		Female	Gambia
C365	13.81345138	IGKV1-16	P04430	Unconfirmed TB	Negative	-1.22	-3.65		Female	Gambia
C365	14.24976249	IGKV3-11	P04433	Unconfirmed TB	Negative	-1.22	-3.65		Female	Gambia
C365	17.11724864	IGKV3-11	P04433-21-115	Unconfirmed TB	Negative	-1.22	-3.65		Female	Gambia
C365	9.371217125	HLA-A	P04439	Unconfirmed TB	Negative	-1.22	-3.65		Female	Gambia
C365	9.416347676	CAPNS1	P04632	Unconfirmed TB	Negative	-1.22	-3.65		Female	Gambia
C365	9.108709542	HSPB1	P04792	Unconfirmed TB	Negative	-1.22	-3.65		Female	Gambia
C365	9.511561009	RPN1	P04843	Unconfirmed TB	Negative	-1.22	-3.65		Female	Gambia
C365	9.824252906	RPN2	P04844	Unconfirmed TB	Negative	-1.22	-3.65		Female	Gambia
C365	8.074200234	GNAI2	P04899	Unconfirmed TB	Negative	-1.22	-3.65		Female	Gambia
C365	10.99816523	ALDOB	P05062	Unconfirmed TB	Negative	-1.22	-3.65		Female	Gambia
C365	8.362691108	APP	P05067	Unconfirmed TB	Negative	-1.22	-3.65		Female	Gambia
C365	10.7946734	APOD	P05090	Unconfirmed TB	Negative	-1.22	-3.65		Female	Gambia
C365	11.42492397	APOD	P05090-21-189	Unconfirmed TB	Negative	-1.22	-3.65		Female	Gambia
C365	9.237732687	ITGB3	P05106	Unconfirmed TB	Negative	-1.22	-3.65		Female	Gambia
C365	9.098651909	S100A8	P05109	Unconfirmed TB	Negative	-1.22	-3.65		Female	Gambia
C365	11.21194035	SERPINA5	P05154	Unconfirmed TB	Negative	-1.22	-3.65		Female	Gambia
C365	12.80856112	SERPING1	P05155	Unconfirmed TB	Negative	-1.22	-3.65		Female	Gambia
C365	10.15011464	SERPING1	P05155-23-500	Unconfirmed TB	Negative	-1.22	-3.65		Female	Gambia
C365	11.80831833	CFI	P05156	Unconfirmed TB	Negative	-1.22	-3.65		Female	Gambia
C365	11.4347478	F13B	P05160	Unconfirmed TB	Negative	-1.22	-3.65		Female	Gambia
C365	10.24287189	MPO	P05164	Unconfirmed TB	Negative	-1.22	-3.65		Female	Gambia
C365	11.03678222	ICAM1	P05362	Unconfirmed TB	Negative	-1.22	-3.65		Female	Gambia
C365	9.24965442	RPLP0	P05388	Unconfirmed TB	Negative	-1.22	-3.65		Female	Gambia
C365	11.98835387	CLEC3B	P05452	Unconfirmed TB	Negative	-1.22	-3.65		Female	Gambia
C365	13.18480643	CLEC3B	P05452-22-202	Unconfirmed TB	Negative	-1.22	-3.65		Female	Gambia
C365	11.54868989	SERPINA7	P05543	Unconfirmed TB	Negative	-1.22	-3.65		Female	Gambia
C365	13.05974238	SERPIND1	P05546	Unconfirmed TB	Negative	-1.22	-3.65		Female	Gambia
C365	9.624755524	ITGB1	P05556	Unconfirmed TB	Negative	-1.22	-3.65		Female	Gambia
C365	11.91224216	BCHE	P06276	Unconfirmed TB	Negative	-1.22	-3.65		Female	Gambia
C365	11.88676464	IGKV4-1	P06312	Unconfirmed TB	Negative	-1.22	-3.65		Female	Gambia
C365	13.70546347	IGKV4-1	P06312-21-121	Unconfirmed TB	Negative	-1.22	-3.65		Female	Gambia
C365	10.54532593	IGHV4-34	P06331	Unconfirmed TB	Negative	-1.22	-3.65		Female	Gambia
C365	11.29931842	GSN	P06396	Unconfirmed TB	Negative	-1.22	-3.65		Female	Gambia
C365	18.28839237	GSN	P06396-28-782	Unconfirmed TB	Negative	-1.22	-3.65		Female	Gambia
C365	10.17643396	PTMA	P06454	Unconfirmed TB	Negative	-1.22	-3.65		Female	Gambia
C365	8.922619733	ATP5F1B	P06576	Unconfirmed TB	Negative	-1.22	-3.65		Female	Gambia
C365	13.32078498	C2	P06681	Unconfirmed TB	Negative	-1.22	-3.65		Female	Gambia
C365	9.213172934	S100A9	P06702	Unconfirmed TB	Negative	-1.22	-3.65		Female	Gambia
C365	13.08822648	APOA4	P06727	Unconfirmed TB	Negative	-1.22	-3.65		Female	Gambia
C365	8.768835375	APOA4	P06727-21-396	Unconfirmed TB	Negative	-1.22	-3.65		Female	Gambia
C365	10.00989597	ENO1	P06733	Unconfirmed TB	Negative	-1.22	-3.65		Female	Gambia
C365	8.706390734	PYGL	P06737	Unconfirmed TB	Negative	-1.22	-3.65		Female	Gambia
C365	13.89468758	NPM1	P06748	Unconfirmed TB	Negative	-1.22	-3.65		Female	Gambia
C365	9.867077333	TPM3	P06753	Unconfirmed TB	Negative	-1.22	-3.65		Female	Gambia
C365	10.80062041	LDHB	P07195	Unconfirmed TB	Negative	-1.22	-3.65		Female	Gambia
C365	11.31068335	PROS1	P07225	Unconfirmed TB	Negative	-1.22	-3.65		Female	Gambia
C365	9.997034986	P4HB	P07237	Unconfirmed TB	Negative	-1.22	-3.65		Female	Gambia
C365	10.74164022	CSF1R	P07333	Unconfirmed TB	Negative	-1.22	-3.65		Female	Gambia
C365	11.00460597	C8A	P07357	Unconfirmed TB	Negative	-1.22	-3.65		Female	Gambia
C365	12.19767547	C8B	P07358	Unconfirmed TB	Negative	-1.22	-3.65		Female	Gambia
C365	10.42974235	GP1BA	P07359	Unconfirmed TB	Negative	-1.22	-3.65		Female	Gambia
C365	12.80452964	C8G	P07360	Unconfirmed TB	Negative	-1.22	-3.65		Female	Gambia
C365	9.048162056	CAPN1	P07384	Unconfirmed TB	Negative	-1.22	-3.65		Female	Gambia
C365	9.390773047	TUBB	P07437	Unconfirmed TB	Negative	-1.22	-3.65		Female	Gambia
C365	12.31642056	PFN1	P07737	Unconfirmed TB	Negative	-1.22	-3.65		Female	Gambia
C365	8.739056286	BPGM	P07738	Unconfirmed TB	Negative	-1.22	-3.65		Female	Gambia
C365	14.44223778	EPRS1	P07814	Unconfirmed TB	Negative	-1.22	-3.65		Female	Gambia
C365	8.854001433	HSP90AA1	P07900	Unconfirmed TB	Negative	-1.22	-3.65		Female	Gambia
C365	8.840836859	HNRNPC	P07910	Unconfirmed TB	Negative	-1.22	-3.65		Female	Gambia
C365	9.895459949	TPM2	P07951	Unconfirmed TB	Negative	-1.22	-3.65		Female	Gambia
C365	10.84052229	SFTPB	P07988	Unconfirmed TB	Negative	-1.22	-3.65		Female	Gambia
C365	12.34761814	THBS1	P07996	Unconfirmed TB	Negative	-1.22	-3.65		Female	Gambia
C365	8.656086739	THBS1	P07996-19-1170	Unconfirmed TB	Negative	-1.22	-3.65		Female	Gambia
C365	15.50132623	ANXA6	P08133	Unconfirmed TB	Negative	-1.22	-3.65		Female	Gambia
C365	9.201786139	RHOC	P08134	Unconfirmed TB	Negative	-1.22	-3.65		Female	Gambia
C365	14.25116619	SERPINA6	P08185	Unconfirmed TB	Negative	-1.22	-3.65		Female	Gambia
C365	8.955528905	SLC3A2	P08195	Unconfirmed TB	Negative	-1.22	-3.65		Female	Gambia
C365	8.824830623	HSP90AB1	P08238	Unconfirmed TB	Negative	-1.22	-3.65		Female	Gambia
C365	9.417740352	HSP90AB1	P08238-2-724	Unconfirmed TB	Negative	-1.22	-3.65		Female	Gambia
C365	10.38164937	MMP2	P08253	Unconfirmed TB	Negative	-1.22	-3.65		Female	Gambia
C365	10.86201875	SOD3	P08294	Unconfirmed TB	Negative	-1.22	-3.65		Female	Gambia
C365	12.75190821	MGP	P08493	Unconfirmed TB	Negative	-1.22	-3.65		Female	Gambia
C365	9.189368827	ITGA2B	P08514	Unconfirmed TB	Negative	-1.22	-3.65		Female	Gambia
C365	10.13386568	LPA	P08519	Unconfirmed TB	Negative	-1.22	-3.65		Female	Gambia
C365	9.401893595	PLEK	P08567	Unconfirmed TB	Negative	-1.22	-3.65		Female	Gambia
C365	11.54130209	CD14	P08571	Unconfirmed TB	Negative	-1.22	-3.65		Female	Gambia
C365	9.807432541	CD14	P08571-20-367	Unconfirmed TB	Negative	-1.22	-3.65		Female	Gambia
C365	8.910134115	MYL3	P08590	Unconfirmed TB	Negative	-1.22	-3.65		Female	Gambia
C365	12.86158967	CFH	P08603	Unconfirmed TB	Negative	-1.22	-3.65		Female	Gambia
C365	9.566170092	FCGR3A	P08637	Unconfirmed TB	Negative	-1.22	-3.65		Female	Gambia
C365	12.81050425	FCGR3A	P08637-17-254	Unconfirmed TB	Negative	-1.22	-3.65		Female	Gambia
C365	9.640394264	VIM	P08670	Unconfirmed TB	Negative	-1.22	-3.65		Female	Gambia
C365	12.84483573	SERPINF2	P08697	Unconfirmed TB	Negative	-1.22	-3.65		Female	Gambia
C365	16.93036823	SERPINF2	P08697-40-491	Unconfirmed TB	Negative	-1.22	-3.65		Female	Gambia
C365	10.86008667	F7	P08709	Unconfirmed TB	Negative	-1.22	-3.65		Female	Gambia
C365	9.403804848	KRT16	P08779	Unconfirmed TB	Negative	-1.22	-3.65		Female	Gambia
C365	10.44390255	IGFBP1	P08833	Unconfirmed TB	Negative	-1.22	-3.65		Female	Gambia
C365	9.514370852	DBH	P09172	Unconfirmed TB	Negative	-1.22	-3.65		Female	Gambia
C365	11.04835773	GSTP1	P09211	Unconfirmed TB	Negative	-1.22	-3.65		Female	Gambia
C365	8.955370048	LGALS1	P09382	Unconfirmed TB	Negative	-1.22	-3.65		Female	Gambia
C365	9.979547746	SPARC	P09486	Unconfirmed TB	Negative	-1.22	-3.65		Female	Gambia
C365	9.282730947	TPM1	P09493	Unconfirmed TB	Negative	-1.22	-3.65		Female	Gambia
C365	12.38446606	C1S	P09871	Unconfirmed TB	Negative	-1.22	-3.65		Female	Gambia
C365	9.387952052	LTA4H	P09960	Unconfirmed TB	Negative	-1.22	-3.65		Female	Gambia
C365	13.66473833	C4A	P0C0L4	Unconfirmed TB	Negative	-1.22	-3.65		Female	Gambia
C365	11.9580618	C4B	P0C0L5	Unconfirmed TB	Negative	-1.22	-3.65		Female	Gambia
C365	8.443971217	C4B	P0C0L5-757-1446	Unconfirmed TB	Negative	-1.22	-3.65		Female	Gambia
C365	9.431603974	SAA1	P0DJI8	Unconfirmed TB	Negative	-1.22	-3.65		Female	Gambia
C365	9.26478339	SAA2	P0DJI9	Unconfirmed TB	Negative	-1.22	-3.65		Female	Gambia
C365	11.88002684	SAA2	P0DJI9-19-122	Unconfirmed TB	Negative	-1.22	-3.65		Female	Gambia
C365	9.030377621	HSPA1A	P0DMV8	Unconfirmed TB	Negative	-1.22	-3.65		Female	Gambia
C365	9.535548303	HSPA1A	P0DMV8-2-641	Unconfirmed TB	Negative	-1.22	-3.65		Female	Gambia
C365	12.13781174	IGLC2	P0DOY2	Unconfirmed TB	Negative	-1.22	-3.65		Female	Gambia
C365	20.63003989	IGLC2	P0DOY2-1-106	Unconfirmed TB	Negative	-1.22	-3.65		Female	Gambia
C365	9.369866125	IGLC3	P0DOY3	Unconfirmed TB	Negative	-1.22	-3.65		Female	Gambia
C365	9.996595855	IGHV1-8	P0DP01	Unconfirmed TB	Negative	-1.22	-3.65		Female	Gambia
C365	12.76317442	IGHV4-38-2	P0DP08-20-117	Unconfirmed TB	Negative	-1.22	-3.65		Female	Gambia
C365	9.685722379	CALM1	P0DP23	Unconfirmed TB	Negative	-1.22	-3.65		Female	Gambia
C365	12.99363842	IGHV3-38-3	P0DTE1	Unconfirmed TB	Negative	-1.22	-3.65		Female	Gambia
C365	12.80182838	SRGN	P10124	Unconfirmed TB	Negative	-1.22	-3.65		Female	Gambia
C365	8.311947387	TXN	P10599	Unconfirmed TB	Negative	-1.22	-3.65		Female	Gambia
C365	11.95885581	TXN	P10599-2-105	Unconfirmed TB	Negative	-1.22	-3.65		Female	Gambia
C365	9.426595719	CTSA	P10619	Unconfirmed TB	Negative	-1.22	-3.65		Female	Gambia
C365	11.59163806	C7	P10643	Unconfirmed TB	Negative	-1.22	-3.65		Female	Gambia
C365	8.64469027	PRKAR1A	P10644	Unconfirmed TB	Negative	-1.22	-3.65		Female	Gambia
C365	10.33086895	KIT	P10721	Unconfirmed TB	Negative	-1.22	-3.65		Female	Gambia
C365	9.077140972	HSPD1	P10809	Unconfirmed TB	Negative	-1.22	-3.65		Female	Gambia
C365	14.15344921	CLU	P10909	Unconfirmed TB	Negative	-1.22	-3.65		Female	Gambia
C365	9.137354294	CLU	P10909-23-449	Unconfirmed TB	Negative	-1.22	-3.65		Female	Gambia
C365	10.98573588	HSPA5	P11021	Unconfirmed TB	Negative	-1.22	-3.65		Female	Gambia
C365	9.501761274	HSPA8	P11142	Unconfirmed TB	Negative	-1.22	-3.65		Female	Gambia
C365	8.736422793	SLC2A1	P11166	Unconfirmed TB	Negative	-1.22	-3.65		Female	Gambia
C365	9.397090727	SLC2A3	P11169	Unconfirmed TB	Negative	-1.22	-3.65		Female	Gambia
C365	9.019143653	EPB41	P11171	Unconfirmed TB	Negative	-1.22	-3.65		Female	Gambia
C365	10.60458628	MBL2	P11226	Unconfirmed TB	Negative	-1.22	-3.65		Female	Gambia
C365	9.113549047	SPTB	P11277	Unconfirmed TB	Negative	-1.22	-3.65		Female	Gambia
C365	9.938899452	G6PD	P11413	Unconfirmed TB	Negative	-1.22	-3.65		Female	Gambia
C365	9.694506733	MTHFD1	P11586	Unconfirmed TB	Negative	-1.22	-3.65		Female	Gambia
C365	10.87772556	CETP	P11597	Unconfirmed TB	Negative	-1.22	-3.65		Female	Gambia
C365	11.482828	CETP	P11597-18-493	Unconfirmed TB	Negative	-1.22	-3.65		Female	Gambia
C365	9.56164131	COL6A3	P12111	Unconfirmed TB	Negative	-1.22	-3.65		Female	Gambia
C365	12.00057422	COL6A3	P12111-26-3177	Unconfirmed TB	Negative	-1.22	-3.65		Female	Gambia
C365	8.454534511	SLC25A4	P12235	Unconfirmed TB	Negative	-1.22	-3.65		Female	Gambia
C365	8.724664083	SLC25A6	P12236	Unconfirmed TB	Negative	-1.22	-3.65		Female	Gambia
C365	10.88653774	F5	P12259	Unconfirmed TB	Negative	-1.22	-3.65		Female	Gambia
C365	9.456589988	ACTN1	P12814	Unconfirmed TB	Negative	-1.22	-3.65		Female	Gambia
C365	8.764228069	CDH1	P12830	Unconfirmed TB	Negative	-1.22	-3.65		Female	Gambia
C365	9.125523105	SRC	P12931	Unconfirmed TB	Negative	-1.22	-3.65		Female	Gambia
C365	9.039019803	GP1BB	P13224	Unconfirmed TB	Negative	-1.22	-3.65		Female	Gambia
C365	8.933038327	NCAM1	P13591	Unconfirmed TB	Negative	-1.22	-3.65		Female	Gambia
C365	11.63595037	ICAM2	P13598	Unconfirmed TB	Negative	-1.22	-3.65		Female	Gambia
C365	8.759852304	EEF2	P13639	Unconfirmed TB	Negative	-1.22	-3.65		Female	Gambia
C365	9.439281988	KRT10	P13645	Unconfirmed TB	Negative	-1.22	-3.65		Female	Gambia
C365	8.842140309	KRT5	P13647	Unconfirmed TB	Negative	-1.22	-3.65		Female	Gambia
C365	12.22697653	C6	P13671	Unconfirmed TB	Negative	-1.22	-3.65		Female	Gambia
C365	9.901636749	ALAD	P13716	Unconfirmed TB	Negative	-1.22	-3.65		Female	Gambia
C365	10.87338478	LCP1	P13796	Unconfirmed TB	Negative	-1.22	-3.65		Female	Gambia
C365	7.495008988	APEH	P13798	Unconfirmed TB	Negative	-1.22	-3.65		Female	Gambia
C365	8.539189669	ETFA	P13804	Unconfirmed TB	Negative	-1.22	-3.65		Female	Gambia
C365	10.1022967	SELL	P14151	Unconfirmed TB	Negative	-1.22	-3.65		Female	Gambia
C365	10.44104237	NID1	P14543	Unconfirmed TB	Negative	-1.22	-3.65		Female	Gambia
C365	9.578456417	PKM	P14618	Unconfirmed TB	Negative	-1.22	-3.65		Female	Gambia
C365	10.75956375	HSP90B1	P14625	Unconfirmed TB	Negative	-1.22	-3.65		Female	Gambia
C365	9.02773113	GP9	P14770	Unconfirmed TB	Negative	-1.22	-3.65		Female	Gambia
C365	9.251874692	MMP9	P14780	Unconfirmed TB	Negative	-1.22	-3.65		Female	Gambia
C365	10.03679588	MMP9	P14780-20-93	Unconfirmed TB	Negative	-1.22	-3.65		Female	Gambia
C365	9.390591902	RAC2	P15153	Unconfirmed TB	Negative	-1.22	-3.65		Female	Gambia
C365	11.38211231	CPN1	P15169	Unconfirmed TB	Negative	-1.22	-3.65		Female	Gambia
C365	9.274496854	GSPT1	P15170	Unconfirmed TB	Negative	-1.22	-3.65		Female	Gambia
C365	8.122628654	NME1	P15531	Unconfirmed TB	Negative	-1.22	-3.65		Female	Gambia
C365	12.62648496	IGLL1	P15814	Unconfirmed TB	Negative	-1.22	-3.65		Female	Gambia
C365	12.26054647	CD44	P16070	Unconfirmed TB	Negative	-1.22	-3.65		Female	Gambia
C365	9.295324314	ANK1	P16157	Unconfirmed TB	Negative	-1.22	-3.65		Female	Gambia
C365	9.689682463	GLB1	P16278	Unconfirmed TB	Negative	-1.22	-3.65		Female	Gambia
C365	8.994909068	PECAM1	P16284	Unconfirmed TB	Negative	-1.22	-3.65		Female	Gambia
C365	9.332059567	EPB42	P16452	Unconfirmed TB	Negative	-1.22	-3.65		Female	Gambia
C365	9.461966979	ATP2A2	P16615	Unconfirmed TB	Negative	-1.22	-3.65		Female	Gambia
C365	9.168916663	CD36	P16671	Unconfirmed TB	Negative	-1.22	-3.65		Female	Gambia
C365	9.712864601	FAH	P16930	Unconfirmed TB	Negative	-1.22	-3.65		Female	Gambia
C365	9.618555547	GOT1	P17174	Unconfirmed TB	Negative	-1.22	-3.65		Female	Gambia
C365	9.411954058	ITGA2	P17301	Unconfirmed TB	Negative	-1.22	-3.65		Female	Gambia
C365	12.23405939	IGFBP3	P17936	Unconfirmed TB	Negative	-1.22	-3.65		Female	Gambia
C365	9.009463048	PSMC3	P17980	Unconfirmed TB	Negative	-1.22	-3.65		Female	Gambia
C365	9.779249475	TCP1	P17987	Unconfirmed TB	Negative	-1.22	-3.65		Female	Gambia
C365	8.984161961	ALOX12	P18054	Unconfirmed TB	Negative	-1.22	-3.65		Female	Gambia
C365	10.67194612	VCL	P18206	Unconfirmed TB	Negative	-1.22	-3.65		Female	Gambia
C365	12.46081895	LBP	P18428	Unconfirmed TB	Negative	-1.22	-3.65		Female	Gambia
C365	10.76524289	PGAM1	P18669	Unconfirmed TB	Negative	-1.22	-3.65		Female	Gambia
C365	11.59984676	SDC1	P18827	Unconfirmed TB	Negative	-1.22	-3.65		Female	Gambia
C365	8.714655127	GNAZ	P19086	Unconfirmed TB	Negative	-1.22	-3.65		Female	Gambia
C365	11.20798475	VCAM1	P19320	Unconfirmed TB	Negative	-1.22	-3.65		Female	Gambia
C365	9.28377832	HK1	P19367	Unconfirmed TB	Negative	-1.22	-3.65		Female	Gambia
C365	11.97709453	ORM2	P19652	Unconfirmed TB	Negative	-1.22	-3.65		Female	Gambia
C365	10.32470266	ORM2	P19652-19-201	Unconfirmed TB	Negative	-1.22	-3.65		Female	Gambia
C365	11.79829639	ITIH2	P19823	Unconfirmed TB	Negative	-1.22	-3.65		Female	Gambia
C365	12.47890413	ITIH1	P19827	Unconfirmed TB	Negative	-1.22	-3.65		Female	Gambia
C365	9.34671367	RAB6A	P20340	Unconfirmed TB	Negative	-1.22	-3.65		Female	Gambia
C365	9.272355364	PSMB1	P20618	Unconfirmed TB	Negative	-1.22	-3.65		Female	Gambia
C365	11.56509743	PZP	P20742	Unconfirmed TB	Negative	-1.22	-3.65		Female	Gambia
C365	11.75312514	C4BPB	P20851	Unconfirmed TB	Negative	-1.22	-3.65		Female	Gambia
C365	9.147298785	COL5A1	P20908	Unconfirmed TB	Negative	-1.22	-3.65		Female	Gambia
C365	9.726434738	CSRP1	P21291	Unconfirmed TB	Negative	-1.22	-3.65		Female	Gambia
C365	9.415633839	FLNA	P21333	Unconfirmed TB	Negative	-1.22	-3.65		Female	Gambia
C365	10.74363901	CD9	P21926-2-228	Unconfirmed TB	Negative	-1.22	-3.65		Female	Gambia
C365	8.738455691	COMT	P21964	Unconfirmed TB	Negative	-1.22	-3.65		Female	Gambia
C365	9.252668934	TGM2	P21980	Unconfirmed TB	Negative	-1.22	-3.65		Female	Gambia
C365	11.08318207	TNXB	P22105	Unconfirmed TB	Negative	-1.22	-3.65		Female	Gambia
C365	8.587432821	PAICS	P22234	Unconfirmed TB	Negative	-1.22	-3.65		Female	Gambia
C365	9.131845526	UBA1	P22314	Unconfirmed TB	Negative	-1.22	-3.65		Female	Gambia
C365	12.79336281	GPX3	P22352	Unconfirmed TB	Negative	-1.22	-3.65		Female	Gambia
C365	8.830979543	NME2	P22392	Unconfirmed TB	Negative	-1.22	-3.65		Female	Gambia
C365	9.482871006	HNRNPA2B1	P22626	Unconfirmed TB	Negative	-1.22	-3.65		Female	Gambia
C365	14.06316738	CPN2	P22792	Unconfirmed TB	Negative	-1.22	-3.65		Female	Gambia
C365	12.98514979	PROZ	P22891	Unconfirmed TB	Negative	-1.22	-3.65		Female	Gambia
C365	9.614606937	MRC1	P22897	Unconfirmed TB	Negative	-1.22	-3.65		Female	Gambia
C365	12.34451616	IGHV1-2	P23083	Unconfirmed TB	Negative	-1.22	-3.65		Female	Gambia
C365	11.08011221	FBLN1	P23142	Unconfirmed TB	Negative	-1.22	-3.65		Female	Gambia
C365	11.16107687	FBLN1	P23142-30-703	Unconfirmed TB	Negative	-1.22	-3.65		Female	Gambia
C365	13.69552247	TCEA1	P23193	Unconfirmed TB	Negative	-1.22	-3.65		Female	Gambia
C365	9.241342326	ITGA6	P23229	Unconfirmed TB	Negative	-1.22	-3.65		Female	Gambia
C365	9.587304872	PPIB	P23284	Unconfirmed TB	Negative	-1.22	-3.65		Female	Gambia
C365	9.691290938	WARS1	P23381	Unconfirmed TB	Negative	-1.22	-3.65		Female	Gambia
C365	11.25491407	PTPRG	P23470	Unconfirmed TB	Negative	-1.22	-3.65		Female	Gambia
C365	9.563246828	AHCY	P23526	Unconfirmed TB	Negative	-1.22	-3.65		Female	Gambia
C365	10.23947771	CFL1	P23528	Unconfirmed TB	Negative	-1.22	-3.65		Female	Gambia
C365	10.94081284	PRTN3	P24158	Unconfirmed TB	Negative	-1.22	-3.65		Female	Gambia
C365	9.940370926	EEF1B2	P24534	Unconfirmed TB	Negative	-1.22	-3.65		Female	Gambia
C365	8.490230529	TBXAS1	P24557	Unconfirmed TB	Negative	-1.22	-3.65		Female	Gambia
C365	9.956132856	IGFBP6	P24592	Unconfirmed TB	Negative	-1.22	-3.65		Female	Gambia
C365	8.800910377	IGFBP5	P24593	Unconfirmed TB	Negative	-1.22	-3.65		Female	Gambia
C365	10.89902297	TNC	P24821	Unconfirmed TB	Negative	-1.22	-3.65		Female	Gambia
C365	9.060131008	MYL9	P24844	Unconfirmed TB	Negative	-1.22	-3.65		Female	Gambia
C365	10.08801621	AZGP1	P25311	Unconfirmed TB	Negative	-1.22	-3.65		Female	Gambia
C365	9.230811109	ATP5F1A	P25705	Unconfirmed TB	Negative	-1.22	-3.65		Female	Gambia
C365	9.450419392	PSMA1	P25786	Unconfirmed TB	Negative	-1.22	-3.65		Female	Gambia
C365	8.750457826	PSMA2	P25787	Unconfirmed TB	Negative	-1.22	-3.65		Female	Gambia
C365	9.333664728	PSMA3	P25788	Unconfirmed TB	Negative	-1.22	-3.65		Female	Gambia
C365	10.54645918	MSN	P26038	Unconfirmed TB	Negative	-1.22	-3.65		Female	Gambia
C365	10.9641818	S100A4	P26447	Unconfirmed TB	Negative	-1.22	-3.65		Female	Gambia
C365	9.323916549	EEF1G	P26641	Unconfirmed TB	Negative	-1.22	-3.65		Female	Gambia
C365	11.33332525	MST1	P26927	Unconfirmed TB	Negative	-1.22	-3.65		Female	Gambia
C365	8.995135812	STOM	P27105	Unconfirmed TB	Negative	-1.22	-3.65		Female	Gambia
C365	14.26374694	PON1	P27169	Unconfirmed TB	Negative	-1.22	-3.65		Female	Gambia
C365	8.152219344	YWHAQ	P27348	Unconfirmed TB	Negative	-1.22	-3.65		Female	Gambia
C365	8.683864453	CALR	P27797	Unconfirmed TB	Negative	-1.22	-3.65		Female	Gambia
C365	9.175079425	CANX	P27824	Unconfirmed TB	Negative	-1.22	-3.65		Female	Gambia
C365	10.260139	CFP	P27918	Unconfirmed TB	Negative	-1.22	-3.65		Female	Gambia
C365	9.277444266	PSMA5	P28066	Unconfirmed TB	Negative	-1.22	-3.65		Female	Gambia
C365	8.847047807	PTPN6	P29350	Unconfirmed TB	Negative	-1.22	-3.65		Female	Gambia
C365	9.711478531	TKT	P29401	Unconfirmed TB	Negative	-1.22	-3.65		Female	Gambia
C365	12.17627316	SERPINA4	P29622	Unconfirmed TB	Negative	-1.22	-3.65		Female	Gambia
C365	9.863057758	EEF1D	P29692	Unconfirmed TB	Negative	-1.22	-3.65		Female	Gambia
C365	10.29526098	PRDX6	P30041	Unconfirmed TB	Negative	-1.22	-3.65		Female	Gambia
C365	9.481911527	BLVRB	P30043	Unconfirmed TB	Negative	-1.22	-3.65		Female	Gambia
C365	9.274927562	PRDX5	P30044	Unconfirmed TB	Negative	-1.22	-3.65		Female	Gambia
C365	9.435819434	PRDX3	P30048	Unconfirmed TB	Negative	-1.22	-3.65		Female	Gambia
C365	8.844991211	PEBP1	P30086	Unconfirmed TB	Negative	-1.22	-3.65		Female	Gambia
C365	10.30033516	PDIA3	P30101	Unconfirmed TB	Negative	-1.22	-3.65		Female	Gambia
C365	9.179594178	PPP2R1A	P30153	Unconfirmed TB	Negative	-1.22	-3.65		Female	Gambia
C365	9.159752267	SERPINB1	P30740	Unconfirmed TB	Negative	-1.22	-3.65		Female	Gambia
C365	10.2785309	SERPINB1	P30740-1-379	Unconfirmed TB	Negative	-1.22	-3.65		Female	Gambia
C365	8.647179938	CPS1	P31327	Unconfirmed TB	Negative	-1.22	-3.65		Female	Gambia
C365	8.505171272	ATIC	P31939	Unconfirmed TB	Negative	-1.22	-3.65		Female	Gambia
C365	9.255267291	YWHAB	P31946	Unconfirmed TB	Negative	-1.22	-3.65		Female	Gambia
C365	9.295490857	STIP1	P31948	Unconfirmed TB	Negative	-1.22	-3.65		Female	Gambia
C365	11.1592924	PRDX2	P32119	Unconfirmed TB	Negative	-1.22	-3.65		Female	Gambia
C365	11.04553067	CDH5	P33151	Unconfirmed TB	Negative	-1.22	-3.65		Female	Gambia
C365	11.21591539	KIF5B	P33176	Unconfirmed TB	Negative	-1.22	-3.65		Female	Gambia
C365	10.31378952	MAN1A1	P33908	Unconfirmed TB	Negative	-1.22	-3.65		Female	Gambia
C365	9.235018259	HSPA4	P34932	Unconfirmed TB	Negative	-1.22	-3.65		Female	Gambia
C365	10.55374078	PRSS3	P35030	Unconfirmed TB	Negative	-1.22	-3.65		Female	Gambia
C365	8.893767801	PHB	P35232	Unconfirmed TB	Negative	-1.22	-3.65		Female	Gambia
C365	9.242766716	THBS4	P35443	Unconfirmed TB	Negative	-1.22	-3.65		Female	Gambia
C365	9.209985605	KRT9	P35527	Unconfirmed TB	Negative	-1.22	-3.65		Female	Gambia
C365	12.46666343	SAA4	P35542	Unconfirmed TB	Negative	-1.22	-3.65		Female	Gambia
C365	9.366608867	MYH9	P35579	Unconfirmed TB	Negative	-1.22	-3.65		Female	Gambia
C365	7.899063465	COPB2	P35606	Unconfirmed TB	Negative	-1.22	-3.65		Female	Gambia
C365	9.538669768	BSG	P35613	Unconfirmed TB	Negative	-1.22	-3.65		Female	Gambia
C365	12.92265559	IGFALS	P35858	Unconfirmed TB	Negative	-1.22	-3.65		Female	Gambia
C365	10.70805146	KRT2	P35908	Unconfirmed TB	Negative	-1.22	-3.65		Female	Gambia
C365	16.84897853	ATP5F1C	P36542	Unconfirmed TB	Negative	-1.22	-3.65		Female	Gambia
C365	11.74025745	SERPINF1	P36955	Unconfirmed TB	Negative	-1.22	-3.65		Female	Gambia
C365	12.1746785	CFHR2	P36980	Unconfirmed TB	Negative	-1.22	-3.65		Female	Gambia
C365	9.150957851	HPCAL1	P37235	Unconfirmed TB	Negative	-1.22	-3.65		Female	Gambia
C365	9.978871945	TAGLN2	P37802	Unconfirmed TB	Negative	-1.22	-3.65		Female	Gambia
C365	10.50449286	TALDO1	P37837	Unconfirmed TB	Negative	-1.22	-3.65		Female	Gambia
C365	9.504794764	SNCA	P37840-1-140	Unconfirmed TB	Negative	-1.22	-3.65		Female	Gambia
C365	9.385368437	HSPA9	P38646	Unconfirmed TB	Negative	-1.22	-3.65		Female	Gambia
C365	9.332173415	DDOST	P39656	Unconfirmed TB	Negative	-1.22	-3.65		Female	Gambia
C365	10.2829971	GP5	P40197	Unconfirmed TB	Negative	-1.22	-3.65		Female	Gambia
C365	10.01775322	CCT6A	P40227	Unconfirmed TB	Negative	-1.22	-3.65		Female	Gambia
C365	10.25126625	MDH1	P40925	Unconfirmed TB	Negative	-1.22	-3.65		Female	Gambia
C365	9.555005548	MDH2	P40926	Unconfirmed TB	Negative	-1.22	-3.65		Female	Gambia
C365	9.50331903	EIF2S3	P41091	Unconfirmed TB	Negative	-1.22	-3.65		Female	Gambia
C365	11.52159065	PTGDS	P41222	Unconfirmed TB	Negative	-1.22	-3.65		Female	Gambia
C365	9.239743737	ACTR1B	P42025	Unconfirmed TB	Negative	-1.22	-3.65		Female	Gambia
C365	9.78161118	PRCP	P42785	Unconfirmed TB	Negative	-1.22	-3.65		Female	Gambia
C365	9.840202173	MCAM	P43121	Unconfirmed TB	Negative	-1.22	-3.65		Female	Gambia
C365	12.08442617	BTD	P43251	Unconfirmed TB	Negative	-1.22	-3.65		Female	Gambia
C365	9.351818555	GPD2	P43304	Unconfirmed TB	Negative	-1.22	-3.65		Female	Gambia
C365	11.54041531	AFM	P43652	Unconfirmed TB	Negative	-1.22	-3.65		Female	Gambia
C365	9.449079732	AFM	P43652-22-599	Unconfirmed TB	Negative	-1.22	-3.65		Female	Gambia
C365	8.947596762	USP5	P45974	Unconfirmed TB	Negative	-1.22	-3.65		Female	Gambia
C365	9.284673742	CAPZA2	P47755	Unconfirmed TB	Negative	-1.22	-3.65		Female	Gambia
C365	8.675993356	CAPZB	P47756	Unconfirmed TB	Negative	-1.22	-3.65		Female	Gambia
C365	9.360029697	LIMS1	P48059	Unconfirmed TB	Negative	-1.22	-3.65		Female	Gambia
C365	9.041212972	ME1	P48163	Unconfirmed TB	Negative	-1.22	-3.65		Female	Gambia
C365	9.079675122	ARCN1	P48444	Unconfirmed TB	Negative	-1.22	-3.65		Female	Gambia
C365	8.964256478	CCT5	P48643	Unconfirmed TB	Negative	-1.22	-3.65		Female	Gambia
C365	11.34579019	IDH2	P48735	Unconfirmed TB	Negative	-1.22	-3.65		Female	Gambia
C365	11.53294465	MASP1	P48740	Unconfirmed TB	Negative	-1.22	-3.65		Female	Gambia
C365	9.580132913	CCT3	P49368	Unconfirmed TB	Negative	-1.22	-3.65		Female	Gambia
C365	8.91869081	TUFM	P49411	Unconfirmed TB	Negative	-1.22	-3.65		Female	Gambia
C365	8.82778319	PSMB3	P49720	Unconfirmed TB	Negative	-1.22	-3.65		Female	Gambia
C365	8.744338534	PSMB2	P49721	Unconfirmed TB	Negative	-1.22	-3.65		Female	Gambia
C365	9.455502806	COMP	P49747	Unconfirmed TB	Negative	-1.22	-3.65		Female	Gambia
C365	9.406391432	TMED10	P49755	Unconfirmed TB	Negative	-1.22	-3.65		Female	Gambia
C365	11.49660353	SELENOP	P49908	Unconfirmed TB	Negative	-1.22	-3.65		Female	Gambia
C365	12.02791561	CAMP	P49913	Unconfirmed TB	Negative	-1.22	-3.65		Female	Gambia
C365	8.874753388	GDI2	P50395	Unconfirmed TB	Negative	-1.22	-3.65		Female	Gambia
C365	8.954896076	VASP	P50552	Unconfirmed TB	Negative	-1.22	-3.65		Female	Gambia
C365	9.002365694	CCT8	P50990	Unconfirmed TB	Negative	-1.22	-3.65		Female	Gambia
C365	9.754443306	CCT4	P50991	Unconfirmed TB	Negative	-1.22	-3.65		Female	Gambia
C365	9.265014185	RAB5C	P51148	Unconfirmed TB	Negative	-1.22	-3.65		Female	Gambia
C365	10.19341843	RAB7A	P51149	Unconfirmed TB	Negative	-1.22	-3.65		Female	Gambia
C365	9.036192301	SSR4	P51571	Unconfirmed TB	Negative	-1.22	-3.65		Female	Gambia
C365	9.924151669	ALDH3A2	P51648	Unconfirmed TB	Negative	-1.22	-3.65		Female	Gambia
C365	13.94096783	LUM	P51884	Unconfirmed TB	Negative	-1.22	-3.65		Female	Gambia
C365	8.957276904	LUM	P51884-19-338	Unconfirmed TB	Negative	-1.22	-3.65		Female	Gambia
C365	9.269077239	ARHGDIA	P52565	Unconfirmed TB	Negative	-1.22	-3.65		Female	Gambia
C365	9.155389776	CAPZA1	P52907	Unconfirmed TB	Negative	-1.22	-3.65		Female	Gambia
C365	9.097867987	ACLY	P53396	Unconfirmed TB	Negative	-1.22	-3.65		Female	Gambia
C365	9.349447521	COPB1	P53618	Unconfirmed TB	Negative	-1.22	-3.65		Female	Gambia
C365	10.1898196	COPA	P53621	Unconfirmed TB	Negative	-1.22	-3.65		Female	Gambia
C365	8.24411202	RAD23B	P54727	Unconfirmed TB	Negative	-1.22	-3.65		Female	Gambia
C365	9.317271757	AK2	P54819	Unconfirmed TB	Negative	-1.22	-3.65		Female	Gambia
C365	9.079490048	NAPA	P54920	Unconfirmed TB	Negative	-1.22	-3.65		Female	Gambia
C365	9.757714445	EIF5	P55010	Unconfirmed TB	Negative	-1.22	-3.65		Female	Gambia
C365	11.66048707	APOC4	P55056	Unconfirmed TB	Negative	-1.22	-3.65		Female	Gambia
C365	11.6334164	PLTP	P55058	Unconfirmed TB	Negative	-1.22	-3.65		Female	Gambia
C365	12.55726676	PLTP	P55058-18-493	Unconfirmed TB	Negative	-1.22	-3.65		Female	Gambia
C365	9.269261585	VCP	P55072	Unconfirmed TB	Negative	-1.22	-3.65		Female	Gambia
C365	8.949739375	NAP1L1	P55209	Unconfirmed TB	Negative	-1.22	-3.65		Female	Gambia
C365	9.610560438	CDH13	P55290	Unconfirmed TB	Negative	-1.22	-3.65		Female	Gambia
C365	8.007928802	NPEPPS	P55786	Unconfirmed TB	Negative	-1.22	-3.65		Female	Gambia
C365	9.305366585	MARS1	P56192	Unconfirmed TB	Negative	-1.22	-3.65		Female	Gambia
C365	10.37125999	ANTXR2	P58335	Unconfirmed TB	Negative	-1.22	-3.65		Female	Gambia
C365	9.4502653	MTPN	P58546	Unconfirmed TB	Negative	-1.22	-3.65		Female	Gambia
C365	8.869072917	MYL6	P60660	Unconfirmed TB	Negative	-1.22	-3.65		Female	Gambia
C365	11.10261819	ACTB	P60709	Unconfirmed TB	Negative	-1.22	-3.65		Female	Gambia
C365	9.58485594	EIF4A1	P60842	Unconfirmed TB	Negative	-1.22	-3.65		Female	Gambia
C365	11.47351734	PSMA6	P60900	Unconfirmed TB	Negative	-1.22	-3.65		Female	Gambia
C365	9.699242519	CDC42	P60953	Unconfirmed TB	Negative	-1.22	-3.65		Female	Gambia
C365	9.499779047	DSTN	P60981	Unconfirmed TB	Negative	-1.22	-3.65		Female	Gambia
C365	9.028261763	KRTDAP	P60985	Unconfirmed TB	Negative	-1.22	-3.65		Female	Gambia
C365	9.234957886	RAB8A	P61006	Unconfirmed TB	Negative	-1.22	-3.65		Female	Gambia
C365	9.512170343	RAB5B	P61020	Unconfirmed TB	Negative	-1.22	-3.65		Female	Gambia
C365	10.97536974	RAB10	P61026	Unconfirmed TB	Negative	-1.22	-3.65		Female	Gambia
C365	9.310024632	UBE2N	P61088	Unconfirmed TB	Negative	-1.22	-3.65		Female	Gambia
C365	9.211682446	RAB14	P61106	Unconfirmed TB	Negative	-1.22	-3.65		Female	Gambia
C365	9.302752897	ACTR3	P61158	Unconfirmed TB	Negative	-1.22	-3.65		Female	Gambia
C365	8.547960987	ACTR2	P61160	Unconfirmed TB	Negative	-1.22	-3.65		Female	Gambia
C365	8.511932845	ACTR1A	P61163	Unconfirmed TB	Negative	-1.22	-3.65		Female	Gambia
C365	9.733033255	ARF3	P61204	Unconfirmed TB	Negative	-1.22	-3.65		Female	Gambia
C365	10.70859418	RAP1B	P61224	Unconfirmed TB	Negative	-1.22	-3.65		Female	Gambia
C365	9.423618126	RAP2B	P61225	Unconfirmed TB	Negative	-1.22	-3.65		Female	Gambia
C365	10.56630769	HSPE1	P61604	Unconfirmed TB	Negative	-1.22	-3.65		Female	Gambia
C365	16.16136567	LYZ	P61626-19-148	Unconfirmed TB	Negative	-1.22	-3.65		Female	Gambia
C365	10.45943303	B2M	P61769	Unconfirmed TB	Negative	-1.22	-3.65		Female	Gambia
C365	10.56840405	B2M	P61769-21-119	Unconfirmed TB	Negative	-1.22	-3.65		Female	Gambia
C365	9.116019952	HNRNPK	P61978	Unconfirmed TB	Negative	-1.22	-3.65		Female	Gambia
C365	8.698701211	YWHAG	P61981	Unconfirmed TB	Negative	-1.22	-3.65		Female	Gambia
C365	9.437105761	YWHAE	P62258	Unconfirmed TB	Negative	-1.22	-3.65		Female	Gambia
C365	9.206832945	RPS13	P62277	Unconfirmed TB	Negative	-1.22	-3.65		Female	Gambia
C365	10.0802462	TMSB4X	P62328	Unconfirmed TB	Negative	-1.22	-3.65		Female	Gambia
C365	8.851641935	PSMC6	P62333	Unconfirmed TB	Negative	-1.22	-3.65		Female	Gambia
C365	14.29808561	RPS6	P62753	Unconfirmed TB	Negative	-1.22	-3.65		Female	Gambia
C365	10.50259565	H4C1	P62805	Unconfirmed TB	Negative	-1.22	-3.65		Female	Gambia
C365	8.976024015	RAB1A	P62820	Unconfirmed TB	Negative	-1.22	-3.65		Female	Gambia
C365	9.025995373	RAN	P62826	Unconfirmed TB	Negative	-1.22	-3.65		Female	Gambia
C365	9.735410212	GNB1	P62873	Unconfirmed TB	Negative	-1.22	-3.65		Female	Gambia
C365	12.93761455	RPL10A	P62906	Unconfirmed TB	Negative	-1.22	-3.65		Female	Gambia
C365	10.35728878	PPIA	P62937	Unconfirmed TB	Negative	-1.22	-3.65		Female	Gambia
C365	9.590269741	PPIA	P62937-1-165	Unconfirmed TB	Negative	-1.22	-3.65		Female	Gambia
C365	12.46275482	RPS27A	P62979	Unconfirmed TB	Negative	-1.22	-3.65		Female	Gambia
C365	8.817475211	AP2B1	P63010	Unconfirmed TB	Negative	-1.22	-3.65		Female	Gambia
C365	10.38179212	YWHAZ	P63104	Unconfirmed TB	Negative	-1.22	-3.65		Female	Gambia
C365	8.451822363	EIF5A	P63241	Unconfirmed TB	Negative	-1.22	-3.65		Female	Gambia
C365	11.48461941	ACTG1	P63261	Unconfirmed TB	Negative	-1.22	-3.65		Female	Gambia
C365	9.506084054	TPM4	P67936	Unconfirmed TB	Negative	-1.22	-3.65		Female	Gambia
C365	9.491122234	ACTC1	P68032	Unconfirmed TB	Negative	-1.22	-3.65		Female	Gambia
C365	10.762876	EEF1A1	P68104	Unconfirmed TB	Negative	-1.22	-3.65		Female	Gambia
C365	9.862737009	TUBA1B	P68363	Unconfirmed TB	Negative	-1.22	-3.65		Female	Gambia
C365	10.29188779	TUBA4A	P68366	Unconfirmed TB	Negative	-1.22	-3.65		Female	Gambia
C365	9.224418312	TUBB4B	P68371	Unconfirmed TB	Negative	-1.22	-3.65		Female	Gambia
C365	10.9459859	HBB	P68871	Unconfirmed TB	Negative	-1.22	-3.65		Female	Gambia
C365	9.381741643	HBG2	P69892	Unconfirmed TB	Negative	-1.22	-3.65		Female	Gambia
C365	11.62292281	HBA1	P69905	Unconfirmed TB	Negative	-1.22	-3.65		Female	Gambia
C365	9.040199496	CCT2	P78371	Unconfirmed TB	Negative	-1.22	-3.65		Female	Gambia
C365	9.391744152	GSTO1	P78417	Unconfirmed TB	Negative	-1.22	-3.65		Female	Gambia
C365	12.4187805	GPLD1	P80108	Unconfirmed TB	Negative	-1.22	-3.65		Female	Gambia
C365	9.639035522	S100A12	P80511	Unconfirmed TB	Negative	-1.22	-3.65		Female	Gambia
C365	12.10088376	IGLV3-21	P80748	Unconfirmed TB	Negative	-1.22	-3.65		Female	Gambia
C365	8.890891569	HSPG2	P98160	Unconfirmed TB	Negative	-1.22	-3.65		Female	Gambia
C365	14.32468168	CYCS	P99999	Unconfirmed TB	Negative	-1.22	-3.65		Female	Gambia
C365	9.195797364	Rv3404c	P9WKZ3	Unconfirmed TB	Negative	-1.22	-3.65		Female	Gambia
C365	10.8641556	atpA	P9WPU7	Unconfirmed TB	Negative	-1.22	-3.65		Female	Gambia
C365	10.26926464	MPP1	Q00013	Unconfirmed TB	Negative	-1.22	-3.65		Female	Gambia
C365	9.503868189	CLTC	Q00610	Unconfirmed TB	Negative	-1.22	-3.65		Female	Gambia
C365	9.481369172	CAP1	Q01518	Unconfirmed TB	Negative	-1.22	-3.65		Female	Gambia
C365	8.501748217	PFKP	Q01813	Unconfirmed TB	Negative	-1.22	-3.65		Female	Gambia
C365	9.559850382	GUCY1B1	Q02153	Unconfirmed TB	Negative	-1.22	-3.65		Female	Gambia
C365	9.260903753	PLGLB1	Q02325	Unconfirmed TB	Negative	-1.22	-3.65		Female	Gambia
C365	8.875887627	NUCB1	Q02818	Unconfirmed TB	Negative	-1.22	-3.65		Female	Gambia
C365	8.862727353	CFHR3	Q02985	Unconfirmed TB	Negative	-1.22	-3.65		Female	Gambia
C365	9.137972046	CFHR1	Q03591	Unconfirmed TB	Negative	-1.22	-3.65		Female	Gambia
C365	11.82908669	HGFAC	Q04756	Unconfirmed TB	Negative	-1.22	-3.65		Female	Gambia
C365	8.596053179	GLO1	Q04760	Unconfirmed TB	Negative	-1.22	-3.65		Female	Gambia
C365	9.567833378	YWHAH	Q04917	Unconfirmed TB	Negative	-1.22	-3.65		Female	Gambia
C365	9.2759374	PRKCD	Q05655	Unconfirmed TB	Negative	-1.22	-3.65		Female	Gambia
C365	8.833696686	CALD1	Q05682	Unconfirmed TB	Negative	-1.22	-3.65		Female	Gambia
C365	12.25638829	ITIH3	Q06033	Unconfirmed TB	Negative	-1.22	-3.65		Female	Gambia
C365	9.366008675	ITIH3	Q06033-35-651	Unconfirmed TB	Negative	-1.22	-3.65		Female	Gambia
C365	9.43743556	PSME1	Q06323	Unconfirmed TB	Negative	-1.22	-3.65		Female	Gambia
C365	9.314610088	FMOD	Q06828	Unconfirmed TB	Negative	-1.22	-3.65		Female	Gambia
C365	10.22387682	PRDX1	Q06830	Unconfirmed TB	Negative	-1.22	-3.65		Female	Gambia
C365	8.924410286	KLC1	Q07866	Unconfirmed TB	Negative	-1.22	-3.65		Female	Gambia
C365	10.51281245	LRP1	Q07954	Unconfirmed TB	Negative	-1.22	-3.65		Female	Gambia
C365	12.40373336	LGALS3BP	Q08380	Unconfirmed TB	Negative	-1.22	-3.65		Female	Gambia
C365	9.819046509	FGL1	Q08830	Unconfirmed TB	Negative	-1.22	-3.65		Female	Gambia
C365	9.981669433	nrp	Q10896	Unconfirmed TB	Negative	-1.22	-3.65		Female	Gambia
C365	10.39030846	EFEMP1	Q12805	Unconfirmed TB	Negative	-1.22	-3.65		Female	Gambia
C365	13.25196401	EFEMP1	Q12805-18-493	Unconfirmed TB	Negative	-1.22	-3.65		Female	Gambia
C365	12.86503839	CNTN1	Q12860	Unconfirmed TB	Negative	-1.22	-3.65		Female	Gambia
C365	10.06277852	SPP2	Q13103	Unconfirmed TB	Negative	-1.22	-3.65		Female	Gambia
C365	9.528672034	MMRN1	Q13201	Unconfirmed TB	Negative	-1.22	-3.65		Female	Gambia
C365	8.776432112	SELENBP1	Q13228	Unconfirmed TB	Negative	-1.22	-3.65		Female	Gambia
C365	8.66048217	SEMA3F	Q13275	Unconfirmed TB	Negative	-1.22	-3.65		Female	Gambia
C365	11.46424784	ILK	Q13418	Unconfirmed TB	Negative	-1.22	-3.65		Female	Gambia
C365	9.561698359	DCTN2	Q13561	Unconfirmed TB	Negative	-1.22	-3.65		Female	Gambia
C365	9.320275637	IQGAP2	Q13576	Unconfirmed TB	Negative	-1.22	-3.65		Female	Gambia
C365	8.971871162	STIM1	Q13586	Unconfirmed TB	Negative	-1.22	-3.65		Female	Gambia
C365	8.78583681	FHL1	Q13642	Unconfirmed TB	Negative	-1.22	-3.65		Female	Gambia
C365	11.64063785	APOF	Q13790	Unconfirmed TB	Negative	-1.22	-3.65		Female	Gambia
C365	10.25391695	ENPP2	Q13822	Unconfirmed TB	Negative	-1.22	-3.65		Female	Gambia
C365	10.36556442	DSG2	Q14126	Unconfirmed TB	Negative	-1.22	-3.65		Female	Gambia
C365	9.693063939	SEPTIN6	Q14141	Unconfirmed TB	Negative	-1.22	-3.65		Female	Gambia
C365	9.491920687	DCTN1	Q14203	Unconfirmed TB	Negative	-1.22	-3.65		Female	Gambia
C365	8.393281074	DYNC1H1	Q14204	Unconfirmed TB	Negative	-1.22	-3.65		Female	Gambia
C365	9.460593958	CTTN	Q14247	Unconfirmed TB	Negative	-1.22	-3.65		Female	Gambia
C365	8.659488637	FLOT2	Q14254	Unconfirmed TB	Negative	-1.22	-3.65		Female	Gambia
C365	10.67656998	FGL2	Q14314	Unconfirmed TB	Negative	-1.22	-3.65		Female	Gambia
C365	9.180499929	SPARCL1	Q14515	Unconfirmed TB	Negative	-1.22	-3.65		Female	Gambia
C365	11.58397448	HABP2	Q14520	Unconfirmed TB	Negative	-1.22	-3.65		Female	Gambia
C365	11.95708085	ITIH4	Q14624	Unconfirmed TB	Negative	-1.22	-3.65		Female	Gambia
C365	10.96378403	ITIH4	Q14624-29-661	Unconfirmed TB	Negative	-1.22	-3.65		Female	Gambia
C365	10.19273968	ITIH4	Q14624-689-930	Unconfirmed TB	Negative	-1.22	-3.65		Female	Gambia
C365	9.474153837	GANAB	Q14697	Unconfirmed TB	Negative	-1.22	-3.65		Female	Gambia
C365	8.986577457	LTBP1	Q14766	Unconfirmed TB	Negative	-1.22	-3.65		Female	Gambia
C365	9.376355564	KPNB1	Q14974	Unconfirmed TB	Negative	-1.22	-3.65		Female	Gambia
C365	9.322857082	SEPTIN2	Q15019	Unconfirmed TB	Negative	-1.22	-3.65		Female	Gambia
C365	10.45294884	POSTN	Q15063	Unconfirmed TB	Negative	-1.22	-3.65		Female	Gambia
C365	10.38904399	PDIA6	Q15084	Unconfirmed TB	Negative	-1.22	-3.65		Female	Gambia
C365	11.08136515	PCOLCE	Q15113	Unconfirmed TB	Negative	-1.22	-3.65		Female	Gambia
C365	9.839502255	PON3	Q15166	Unconfirmed TB	Negative	-1.22	-3.65		Female	Gambia
C365	10.71536196	PCBP1	Q15365	Unconfirmed TB	Negative	-1.22	-3.65		Female	Gambia
C365	9.221088183	PCBP2	Q15366	Unconfirmed TB	Negative	-1.22	-3.65		Female	Gambia
C365	10.08854601	RSU1	Q15404	Unconfirmed TB	Negative	-1.22	-3.65		Female	Gambia
C365	9.88388096	FCN2	Q15485	Unconfirmed TB	Negative	-1.22	-3.65		Female	Gambia
C365	10.98854867	TGFBI	Q15582	Unconfirmed TB	Negative	-1.22	-3.65		Female	Gambia
C365	10.3763093	MAPRE1	Q15691	Unconfirmed TB	Negative	-1.22	-3.65		Female	Gambia
C365	8.759363619	CD226	Q15762	Unconfirmed TB	Negative	-1.22	-3.65		Female	Gambia
C365	8.91510673	STXBP2	Q15833	Unconfirmed TB	Negative	-1.22	-3.65		Female	Gambia
C365	8.884515517	ZYX	Q15942	Unconfirmed TB	Negative	-1.22	-3.65		Female	Gambia
C365	9.180701241	SEPTIN7	Q16181	Unconfirmed TB	Negative	-1.22	-3.65		Female	Gambia
C365	10.80768007	ECM1	Q16610	Unconfirmed TB	Negative	-1.22	-3.65		Female	Gambia
C365	8.980127395	DBN1	Q16643	Unconfirmed TB	Negative	-1.22	-3.65		Female	Gambia
C365	11.37868139	MAN2A1	Q16706	Unconfirmed TB	Negative	-1.22	-3.65		Female	Gambia
C365	9.740839338	AOC3	Q16853	Unconfirmed TB	Negative	-1.22	-3.65		Female	Gambia
C365	9.475435485	IMMT	Q16891	Unconfirmed TB	Negative	-1.22	-3.65		Female	Gambia
C365	9.118050631	INF2	Q27J81	Unconfirmed TB	Negative	-1.22	-3.65		Female	Gambia
C365	9.343868604	DDI2	Q5TDH0	Unconfirmed TB	Negative	-1.22	-3.65		Female	Gambia
C365	13.94584336	ZFYVE26	Q68DK2	Unconfirmed TB	Negative	-1.22	-3.65		Female	Gambia
C365	10.69270221	VASN	Q6EMK4	Unconfirmed TB	Negative	-1.22	-3.65		Female	Gambia
C365	13.32219867	VASN	Q6EMK4-24-673	Unconfirmed TB	Negative	-1.22	-3.65		Female	Gambia
C365	8.422217115	LAIR1	Q6GTX8	Unconfirmed TB	Negative	-1.22	-3.65		Female	Gambia
C365	8.422535771	LAMTOR1	Q6IAA8	Unconfirmed TB	Negative	-1.22	-3.65		Female	Gambia
C365	8.330212949	TWF2	Q6IBS0	Unconfirmed TB	Negative	-1.22	-3.65		Female	Gambia
C365	19.51811553	FAHD1	Q6P587	Unconfirmed TB	Negative	-1.22	-3.65		Female	Gambia
C365	11.33085533	PLXDC2	Q6UX71	Unconfirmed TB	Negative	-1.22	-3.65		Female	Gambia
C365	11.06993718	PI16	Q6UXB8	Unconfirmed TB	Negative	-1.22	-3.65		Female	Gambia
C365	9.743413864	CD109	Q6YHK3	Unconfirmed TB	Negative	-1.22	-3.65		Female	Gambia
C365	9.859602405	UNC13D	Q70J99	Unconfirmed TB	Negative	-1.22	-3.65		Female	Gambia
C365	9.428302248	TUBA1A	Q71U36	Unconfirmed TB	Negative	-1.22	-3.65		Female	Gambia
C365	10.76786068	ADAMTS13	Q76LX8	Unconfirmed TB	Negative	-1.22	-3.65		Female	Gambia
C365	8.814069766	DOK3	Q7L591	Unconfirmed TB	Negative	-1.22	-3.65		Female	Gambia
C365	11.59775403	ABI3BP	Q7Z7G0	Unconfirmed TB	Negative	-1.22	-3.65		Female	Gambia
C365	10.08670742	MEGF8	Q7Z7M0	Unconfirmed TB	Negative	-1.22	-3.65		Female	Gambia
C365	9.622301291	SERPINA11	Q86U17	Unconfirmed TB	Negative	-1.22	-3.65		Female	Gambia
C365	8.968003346	OAF	Q86UD1	Unconfirmed TB	Negative	-1.22	-3.65		Female	Gambia
C365	10.24109777	FERMT3	Q86UX7	Unconfirmed TB	Negative	-1.22	-3.65		Female	Gambia
C365	9.983742712	CD163	Q86VB7	Unconfirmed TB	Negative	-1.22	-3.65		Female	Gambia
C365	9.310851385	CAND1	Q86VP6	Unconfirmed TB	Negative	-1.22	-3.65		Female	Gambia
C365	8.190007872	TREML1	Q86YW5	Unconfirmed TB	Negative	-1.22	-3.65		Female	Gambia
C365	8.916876258	LILRA3	Q8N6C8	Unconfirmed TB	Negative	-1.22	-3.65		Female	Gambia
C365	8.543118207	GOLM1	Q8NBJ4	Unconfirmed TB	Negative	-1.22	-3.65		Female	Gambia
C365	9.988720972	PCYOX1L	Q8NBM8	Unconfirmed TB	Negative	-1.22	-3.65		Female	Gambia
C365	11.28399857	PCSK9	Q8NBP7	Unconfirmed TB	Negative	-1.22	-3.65		Female	Gambia
C365	9.882337244	TXNDC5	Q8NBS9	Unconfirmed TB	Negative	-1.22	-3.65		Female	Gambia
C365	11.3518109	ANGPTL6	Q8NI99	Unconfirmed TB	Negative	-1.22	-3.65		Female	Gambia
C365	9.307279891	PDCD6IP	Q8WUM4	Unconfirmed TB	Negative	-1.22	-3.65		Female	Gambia
C365	9.213924564	BRK1	Q8WUW1	Unconfirmed TB	Negative	-1.22	-3.65		Female	Gambia
C365	9.322894257	OIT3	Q8WWZ8	Unconfirmed TB	Negative	-1.22	-3.65		Female	Gambia
C365	9.131783671	MUC16	Q8WXI7	Unconfirmed TB	Negative	-1.22	-3.65		Female	Gambia
C365	8.405085481	TTN	Q8WZ42	Unconfirmed TB	Negative	-1.22	-3.65		Female	Gambia
C365	10.31813602	CFHR4	Q92496	Unconfirmed TB	Negative	-1.22	-3.65		Female	Gambia
C365	10.7450497	PRG4	Q92954	Unconfirmed TB	Negative	-1.22	-3.65		Female	Gambia
C365	8.848121043	ATP2A3	Q93084	Unconfirmed TB	Negative	-1.22	-3.65		Female	Gambia
C365	9.627698675	PDLIM5	Q96HC4	Unconfirmed TB	Negative	-1.22	-3.65		Female	Gambia
C365	11.44424735	CPB2	Q96IY4	Unconfirmed TB	Negative	-1.22	-3.65		Female	Gambia
C365	15.98905062	CPB2	Q96IY4-23-114	Unconfirmed TB	Negative	-1.22	-3.65		Female	Gambia
C365	10.57483186	CNDP1	Q96KN2	Unconfirmed TB	Negative	-1.22	-3.65		Female	Gambia
C365	9.040823048	PRAP1	Q96NZ9	Unconfirmed TB	Negative	-1.22	-3.65		Female	Gambia
C365	11.13438074	PRAP1	Q96NZ9-21-151	Unconfirmed TB	Negative	-1.22	-3.65		Female	Gambia
C365	12.27361716	PGLYRP2	Q96PD5	Unconfirmed TB	Negative	-1.22	-3.65		Female	Gambia
C365	16.48604201	PUS7	Q96PZ0	Unconfirmed TB	Negative	-1.22	-3.65		Female	Gambia
C365	9.095136107	VPS35	Q96QK1	Unconfirmed TB	Negative	-1.22	-3.65		Female	Gambia
C365	8.887467747	SCGB3A1	Q96QR1	Unconfirmed TB	Negative	-1.22	-3.65		Female	Gambia
C365	8.23691823	CNN2	Q99439	Unconfirmed TB	Negative	-1.22	-3.65		Female	Gambia
C365	9.51704043	PARK7	Q99497	Unconfirmed TB	Negative	-1.22	-3.65		Female	Gambia
C365	9.170145247	PHB2	Q99623	Unconfirmed TB	Negative	-1.22	-3.65		Female	Gambia
C365	10.19977398	OLFM1	Q99784	Unconfirmed TB	Negative	-1.22	-3.65		Female	Gambia
C365	8.859401757	CCT7	Q99832	Unconfirmed TB	Negative	-1.22	-3.65		Female	Gambia
C365	12.25589817	RARRES2	Q99969	Unconfirmed TB	Negative	-1.22	-3.65		Female	Gambia
C365	9.692901414	CORO1B	Q9BR76	Unconfirmed TB	Negative	-1.22	-3.65		Female	Gambia
C365	9.239351656	ESYT1	Q9BSJ8	Unconfirmed TB	Negative	-1.22	-3.65		Female	Gambia
C365	11.006781	FUCA2	Q9BTY2	Unconfirmed TB	Negative	-1.22	-3.65		Female	Gambia
C365	8.673320539	PDCD10	Q9BUL8	Unconfirmed TB	Negative	-1.22	-3.65		Female	Gambia
C365	11.01686852	COLEC11	Q9BWP8	Unconfirmed TB	Negative	-1.22	-3.65		Female	Gambia
C365	9.474477965	CFHR5	Q9BXR6	Unconfirmed TB	Negative	-1.22	-3.65		Female	Gambia
C365	12.15162708	CRNKL1	Q9BZJ0	Unconfirmed TB	Negative	-1.22	-3.65		Female	Gambia
C365	8.721986229	RTN4R	Q9BZR6	Unconfirmed TB	Negative	-1.22	-3.65		Female	Gambia
C365	9.082720239	TOLLIP	Q9H0E2	Unconfirmed TB	Negative	-1.22	-3.65		Female	Gambia
C365	9.523264064	RAB1B	Q9H0U4	Unconfirmed TB	Negative	-1.22	-3.65		Female	Gambia
C365	10.56427474	SH3BGRL3	Q9H299	Unconfirmed TB	Negative	-1.22	-3.65		Female	Gambia
C365	9.23331295	RNPEP	Q9H4A4	Unconfirmed TB	Negative	-1.22	-3.65		Female	Gambia
C365	9.036527877	RNPEP	Q9H4A4-2-650	Unconfirmed TB	Negative	-1.22	-3.65		Female	Gambia
C365	10.26473377	DPEP2	Q9H4A9	Unconfirmed TB	Negative	-1.22	-3.65		Female	Gambia
C365	9.29936288	TUBB1	Q9H4B7	Unconfirmed TB	Negative	-1.22	-3.65		Female	Gambia
C365	8.708103339	PLEKHA4	Q9H4M7	Unconfirmed TB	Negative	-1.22	-3.65		Female	Gambia
C365	9.230277319	EHD1	Q9H4M9	Unconfirmed TB	Negative	-1.22	-3.65		Female	Gambia
C365	9.67715771	RGCC	Q9H4X1	Unconfirmed TB	Negative	-1.22	-3.65		Female	Gambia
C365	9.952975565	PARVB	Q9HBI1	Unconfirmed TB	Negative	-1.22	-3.65		Female	Gambia
C365	10.15783871	APMAP	Q9HDC9	Unconfirmed TB	Negative	-1.22	-3.65		Female	Gambia
C365	9.466138505	VTA1	Q9NP79	Unconfirmed TB	Negative	-1.22	-3.65		Female	Gambia
C365	11.4649723	IL1RAP	Q9NPH3	Unconfirmed TB	Negative	-1.22	-3.65		Female	Gambia
C365	10.70112598	CRTAC1	Q9NQ79	Unconfirmed TB	Negative	-1.22	-3.65		Female	Gambia
C365	9.454055036	RTN4	Q9NQC3	Unconfirmed TB	Negative	-1.22	-3.65		Female	Gambia
C365	9.734002866	XPNPEP1	Q9NQW7	Unconfirmed TB	Negative	-1.22	-3.65		Female	Gambia
C365	8.905387095	PDLIM7	Q9NR12	Unconfirmed TB	Negative	-1.22	-3.65		Female	Gambia
C365	9.222513579	SAR1A	Q9NR31	Unconfirmed TB	Negative	-1.22	-3.65		Female	Gambia
C365	9.009985208	ATG3	Q9NT62	Unconfirmed TB	Negative	-1.22	-3.65		Female	Gambia
C365	8.788476241	OLA1	Q9NTK5	Unconfirmed TB	Negative	-1.22	-3.65		Female	Gambia
C365	14.31679957	CBLN4	Q9NTU7	Unconfirmed TB	Negative	-1.22	-3.65		Female	Gambia
C365	9.602402428	ARL8B	Q9NVJ2	Unconfirmed TB	Negative	-1.22	-3.65		Female	Gambia
C365	9.074121499	TUBA8	Q9NY65	Unconfirmed TB	Negative	-1.22	-3.65		Female	Gambia
C365	9.480419611	ERAP1	Q9NZ08	Unconfirmed TB	Negative	-1.22	-3.65		Female	Gambia
C365	9.644760788	ADA2	Q9NZK5	Unconfirmed TB	Negative	-1.22	-3.65		Female	Gambia
C365	10.84740075	C1RL	Q9NZP8	Unconfirmed TB	Negative	-1.22	-3.65		Female	Gambia
C365	11.01117311	C1RL	Q9NZP8-36-487	Unconfirmed TB	Negative	-1.22	-3.65		Female	Gambia
C365	8.984197865	ABRACL	Q9P1F3	Unconfirmed TB	Negative	-1.22	-3.65		Female	Gambia
C365	9.114722826	BIN2	Q9UBW5	Unconfirmed TB	Negative	-1.22	-3.65		Female	Gambia
C365	10.63995674	FBLN5	Q9UBX5	Unconfirmed TB	Negative	-1.22	-3.65		Female	Gambia
C365	13.64217514	FETUB	Q9UGM5	Unconfirmed TB	Negative	-1.22	-3.65		Female	Gambia
C365	10.73545844	PCYOX1	Q9UHG3	Unconfirmed TB	Negative	-1.22	-3.65		Female	Gambia
C365	9.199081216	DDX20	Q9UHI6	Unconfirmed TB	Negative	-1.22	-3.65		Female	Gambia
C365	9.205602447	DBNL	Q9UJU6	Unconfirmed TB	Negative	-1.22	-3.65		Female	Gambia
C365	11.60063436	SERPINA10	Q9UK55	Unconfirmed TB	Negative	-1.22	-3.65		Female	Gambia
C365	13.47663194	PSME2	Q9UL46	Unconfirmed TB	Negative	-1.22	-3.65		Female	Gambia
C365	13.77933984	TRPC5	Q9UL62	Unconfirmed TB	Negative	-1.22	-3.65		Female	Gambia
C365	10.22499873	HEG1	Q9ULI3	Unconfirmed TB	Negative	-1.22	-3.65		Female	Gambia
C365	9.034414966	CORO1C	Q9ULV4	Unconfirmed TB	Negative	-1.22	-3.65		Female	Gambia
C365	10.32907471	MINPP1	Q9UNW1	Unconfirmed TB	Negative	-1.22	-3.65		Female	Gambia
C365	9.221442951	RUVBL2	Q9Y230	Unconfirmed TB	Negative	-1.22	-3.65		Female	Gambia
C365	9.420441914	RUVBL1	Q9Y265	Unconfirmed TB	Negative	-1.22	-3.65		Female	Gambia
C365	9.712836171	TLN1	Q9Y490	Unconfirmed TB	Negative	-1.22	-3.65		Female	Gambia
C365	19.60870077	MYO5A	Q9Y4I1	Unconfirmed TB	Negative	-1.22	-3.65		Female	Gambia
C365	11.71015688	HYOU1	Q9Y4L1	Unconfirmed TB	Negative	-1.22	-3.65		Female	Gambia
C365	10.62252869	SUPT16H	Q9Y5B9	Unconfirmed TB	Negative	-1.22	-3.65		Female	Gambia
C365	11.19203992	ANGPTL3	Q9Y5C1	Unconfirmed TB	Negative	-1.22	-3.65		Female	Gambia
C365	9.619691141	COPG1	Q9Y678	Unconfirmed TB	Negative	-1.22	-3.65		Female	Gambia
C365	9.325302371	FCGBP	Q9Y6R7	Unconfirmed TB	Negative	-1.22	-3.65		Female	Gambia
C365	9.215741689	FCGBP	Q9Y6R7-24-5405	Unconfirmed TB	Negative	-1.22	-3.65		Female	Gambia
C365	12.0446856	COLEC10	Q9Y6Z7	Unconfirmed TB	Negative	-1.22	-3.65		Female	Gambia
C367	10.07115081	IGLV8-61	A0A075B6I0	Unconfirmed TB	Negative	-0.39			Male	Gambia
C367	9.362034026	IGLV5-37	A0A075B6J1-20-123	Unconfirmed TB	Negative	-0.39			Male	Gambia
C367	12.82857118	IGLV2-18	A0A075B6J9	Unconfirmed TB	Negative	-0.39			Male	Gambia
C367	9.516130737	IGLV3-12	A0A075B6K2	Unconfirmed TB	Negative	-0.39			Male	Gambia
C367	10.32156936	IGLV3-10	A0A075B6K4	Unconfirmed TB	Negative	-0.39			Male	Gambia
C367	9.167011608	IGLV3-10	A0A075B6K4-20-115	Unconfirmed TB	Negative	-0.39			Male	Gambia
C367	11.68843496	IGLV3-9	A0A075B6K5	Unconfirmed TB	Negative	-0.39			Male	Gambia
C367	17.03803678	IGKV2-28	A0A075B6P5-20-120	Unconfirmed TB	Negative	-0.39			Male	Gambia
C367	11.4790093	IGHV3-64	A0A075B6Q5	Unconfirmed TB	Negative	-0.39			Male	Gambia
C367	12.7211781	IGKV2D-24	A0A075B6R9	Unconfirmed TB	Negative	-0.39			Male	Gambia
C367	16.95993781	IGKV1D-17	A0A075B6S4-23-117	Unconfirmed TB	Negative	-0.39			Male	Gambia
C367	11.40095647	IGKV1-27	A0A075B6S5	Unconfirmed TB	Negative	-0.39			Male	Gambia
C367	16.96092347	IGKV1-37	A0A075B6S9-23-117	Unconfirmed TB	Negative	-0.39			Male	Gambia
C367	8.879645137	IGKV3D-15	A0A087WSY6	Unconfirmed TB	Negative	-0.39			Male	Gambia
C367	12.5871775	IGKV3D-15	A0A087WSY6-21-115	Unconfirmed TB	Negative	-0.39			Male	Gambia
C367	10.0130099	IGKV2-40	A0A087WW87	Unconfirmed TB	Negative	-0.39			Male	Gambia
C367	11.75415027	IGHV3-49	A0A0A0MS15	Unconfirmed TB	Negative	-0.39			Male	Gambia
C367	12.76115804	IGHV3-49	A0A0A0MS15-20-119	Unconfirmed TB	Negative	-0.39			Male	Gambia
C367	9.336859735	IGKV6D-21	A0A0A0MT36	Unconfirmed TB	Negative	-0.39			Male	Gambia
C367	13.76933952	IGLV1-36	A0A0B4J1U3	Unconfirmed TB	Negative	-0.39			Male	Gambia
C367	10.31035156	IGHV3-15	A0A0B4J1V0	Unconfirmed TB	Negative	-0.39			Male	Gambia
C367	14.60540148	IGHV3-15	A0A0B4J1V0-20-119	Unconfirmed TB	Negative	-0.39			Male	Gambia
C367	9.239689073	IGHV2-26	A0A0B4J1V2	Unconfirmed TB	Negative	-0.39			Male	Gambia
C367	11.32771787	IGHV3-73	A0A0B4J1V6	Unconfirmed TB	Negative	-0.39			Male	Gambia
C367	15.11239997	IGHV3-73	A0A0B4J1V6-20-119	Unconfirmed TB	Negative	-0.39			Male	Gambia
C367	9.539040707	IGHV3-74	A0A0B4J1X5	Unconfirmed TB	Negative	-0.39			Male	Gambia
C367	11.96194669	IGHV3-43	A0A0B4J1X8-20-118	Unconfirmed TB	Negative	-0.39			Male	Gambia
C367	9.359503252	IGLV9-49	A0A0B4J1Y8	Unconfirmed TB	Negative	-0.39			Male	Gambia
C367	11.28233765	IGLV9-49	A0A0B4J1Y8-20-123	Unconfirmed TB	Negative	-0.39			Male	Gambia
C367	11.16103654	IGHV3-72	A0A0B4J1Y9	Unconfirmed TB	Negative	-0.39			Male	Gambia
C367	13.00633715	IGKV1D-13	A0A0B4J2D9-23-117	Unconfirmed TB	Negative	-0.39			Male	Gambia
C367	12.70253636	IGHV1-69D	A0A0B4J2H0	Unconfirmed TB	Negative	-0.39			Male	Gambia
C367	12.81631062	IGKV6-21	A0A0C4DH24-20-114	Unconfirmed TB	Negative	-0.39			Male	Gambia
C367	12.17001503	IGKV3D-20	A0A0C4DH25-21-116	Unconfirmed TB	Negative	-0.39			Male	Gambia
C367	9.392026057	IGHV1-3	A0A0C4DH29	Unconfirmed TB	Negative	-0.39			Male	Gambia
C367	11.36257373	IGHV1-18	A0A0C4DH31	Unconfirmed TB	Negative	-0.39			Male	Gambia
C367	10.53401186	IGHV3-20	A0A0C4DH32-20-117	Unconfirmed TB	Negative	-0.39			Male	Gambia
C367	12.33001248	IGHV1-24	A0A0C4DH33-20-117	Unconfirmed TB	Negative	-0.39			Male	Gambia
C367	12.18320974	IGHV4-28	A0A0C4DH34	Unconfirmed TB	Negative	-0.39			Male	Gambia
C367	13.44664556	IGHV3-35	A0A0C4DH35	Unconfirmed TB	Negative	-0.39			Male	Gambia
C367	11.72298804	IGHV3-38	A0A0C4DH36	Unconfirmed TB	Negative	-0.39			Male	Gambia
C367	13.63794971	IGHV5-51	A0A0C4DH38	Unconfirmed TB	Negative	-0.39			Male	Gambia
C367	12.57328568	IGHV5-51	A0A0C4DH38-20-117	Unconfirmed TB	Negative	-0.39			Male	Gambia
C367	13.09136167	IGHV3-66	A0A0C4DH42-20-116	Unconfirmed TB	Negative	-0.39			Male	Gambia
C367	8.915489351	IGHV2-70D	A0A0C4DH43	Unconfirmed TB	Negative	-0.39			Male	Gambia
C367	8.867022738	IGKV3D-7	A0A0C4DH55-24-119	Unconfirmed TB	Negative	-0.39			Male	Gambia
C367	14.48105386	IGKV1-9	A0A0C4DH69-23-117	Unconfirmed TB	Negative	-0.39			Male	Gambia
C367	11.75439098	IGKV1-6	A0A0C4DH72-23-117	Unconfirmed TB	Negative	-0.39			Male	Gambia
C367	16.10716421	IGKV1-12	A0A0C4DH73-23-117	Unconfirmed TB	Negative	-0.39			Male	Gambia
C367	9.204167435	IGHV7-4-1	A0A0J9YVY3-20-117	Unconfirmed TB	Negative	-0.39			Male	Gambia
C367	11.892039	IGHV3-64D	A0A0J9YX35	Unconfirmed TB	Negative	-0.39			Male	Gambia
C367	8.801602494	IGLL5	B9A064	Unconfirmed TB	Negative	-0.39			Male	Gambia
C367	10.04686482	PDLIM1	O00151	Unconfirmed TB	Negative	-0.39			Male	Gambia
C367	9.946780084	MASP2	O00187	Unconfirmed TB	Negative	-0.39			Male	Gambia
C367	9.35020261	MASP2	O00187-16-686	Unconfirmed TB	Negative	-0.39			Male	Gambia
C367	10.05998039	RAB27B	O00194	Unconfirmed TB	Negative	-0.39			Male	Gambia
C367	9.731046354	PSMD11	O00231	Unconfirmed TB	Negative	-0.39			Male	Gambia
C367	8.987785279	PSMD12	O00232	Unconfirmed TB	Negative	-0.39			Male	Gambia
C367	9.683762723	CLIC1	O00299	Unconfirmed TB	Negative	-0.39			Male	Gambia
C367	9.655413426	QSOX1	O00391	Unconfirmed TB	Negative	-0.39			Male	Gambia
C367	9.435394677	IPO5	O00410	Unconfirmed TB	Negative	-0.39			Male	Gambia
C367	9.415811127	DNM1L	O00429	Unconfirmed TB	Negative	-0.39			Male	Gambia
C367	9.713520819	STK25	O00506	Unconfirmed TB	Negative	-0.39			Male	Gambia
C367	10.66478275	CHL1	O00533	Unconfirmed TB	Negative	-0.39			Male	Gambia
C367	11.48897466	CHL1	O00533-25-1208	Unconfirmed TB	Negative	-0.39			Male	Gambia
C367	10.03705052	NRP1	O14786	Unconfirmed TB	Negative	-0.39			Male	Gambia
C367	11.98523255	APOL1	O14791	Unconfirmed TB	Negative	-0.39			Male	Gambia
C367	9.40854985	PSMA7	O14818	Unconfirmed TB	Negative	-0.39			Male	Gambia
C367	11.51347871	MYL12B	O14950	Unconfirmed TB	Negative	-0.39			Male	Gambia
C367	8.821262531	XPO1	O14980	Unconfirmed TB	Negative	-0.39			Male	Gambia
C367	9.55673138	ARPC1B	O15143	Unconfirmed TB	Negative	-0.39			Male	Gambia
C367	15.48086565	ARPC2	O15144	Unconfirmed TB	Negative	-0.39			Male	Gambia
C367	9.253519036	ARPC3	O15145	Unconfirmed TB	Negative	-0.39			Male	Gambia
C367	9.276921846	ARPC5	O15511	Unconfirmed TB	Negative	-0.39			Male	Gambia
C367	11.98720493	EIF4G3	O43432	Unconfirmed TB	Negative	-0.39			Male	Gambia
C367	9.334783541	ACTN4	O43707	Unconfirmed TB	Negative	-0.39			Male	Gambia
C367	11.8254336	CD5L	O43866	Unconfirmed TB	Negative	-0.39			Male	Gambia
C367	9.672327515	CD5L	O43866-20-347	Unconfirmed TB	Negative	-0.39			Male	Gambia
C367	9.486410338	PLIN3	O60664	Unconfirmed TB	Negative	-0.39			Male	Gambia
C367	12.09024694	H2BC12	O60814	Unconfirmed TB	Negative	-0.39			Male	Gambia
C367	12.52766964	FCGR3B	O75015	Unconfirmed TB	Negative	-0.39			Male	Gambia
C367	8.958848935	FCGR3B	O75015-17-200	Unconfirmed TB	Negative	-0.39			Male	Gambia
C367	9.923161313	WDR1	O75083	Unconfirmed TB	Negative	-0.39			Male	Gambia
C367	11.5846018	ICOSLG	O75144	Unconfirmed TB	Negative	-0.39			Male	Gambia
C367	9.782181469	CS	O75390	Unconfirmed TB	Negative	-0.39			Male	Gambia
C367	8.92516316	SEC22B	O75396	Unconfirmed TB	Negative	-0.39			Male	Gambia
C367	8.935556859	SKAP2	O75563	Unconfirmed TB	Negative	-0.39			Male	Gambia
C367	11.94141355	FCN3	O75636	Unconfirmed TB	Negative	-0.39			Male	Gambia
C367	9.079124686	ZMPSTE24	O75844	Unconfirmed TB	Negative	-0.39			Male	Gambia
C367	10.02676036	IDH1	O75874	Unconfirmed TB	Negative	-0.39			Male	Gambia
C367	11.44141303	ATRN	O75882	Unconfirmed TB	Negative	-0.39			Male	Gambia
C367	8.402193436	ARL6IP5	O75915	Unconfirmed TB	Negative	-0.39			Male	Gambia
C367	13.01950587	APOM	O95445	Unconfirmed TB	Negative	-0.39			Male	Gambia
C367	8.120079902	PARN	O95453	Unconfirmed TB	Negative	-0.39			Male	Gambia
C367	9.896557923	H6PD	O95479	Unconfirmed TB	Negative	-0.39			Male	Gambia
C367	10.58825673	VNN1	O95497	Unconfirmed TB	Negative	-0.39			Male	Gambia
C367	9.093709879	AP2A1	O95782	Unconfirmed TB	Negative	-0.39			Male	Gambia
C367	10.11042619	CAVIN2	O95810	Unconfirmed TB	Negative	-0.39			Male	Gambia
C367	11.0171957	LDHA	P00338	Unconfirmed TB	Negative	-0.39			Male	Gambia
C367	9.057624249	ALDH1A1	P00352	Unconfirmed TB	Negative	-0.39			Male	Gambia
C367	8.770233772	GLUD1	P00367	Unconfirmed TB	Negative	-0.39			Male	Gambia
C367	9.52083985	CYB5R3	P00387	Unconfirmed TB	Negative	-0.39			Male	Gambia
C367	12.77017147	CP	P00450	Unconfirmed TB	Negative	-0.39			Male	Gambia
C367	10.60229088	CP	P00450-20-1065	Unconfirmed TB	Negative	-0.39			Male	Gambia
C367	11.7908019	F13A1	P00488	Unconfirmed TB	Negative	-0.39			Male	Gambia
C367	9.792729555	PNP	P00491	Unconfirmed TB	Negative	-0.39			Male	Gambia
C367	9.611590349	HPRT1	P00492	Unconfirmed TB	Negative	-0.39			Male	Gambia
C367	10.08123661	PGK1	P00558	Unconfirmed TB	Negative	-0.39			Male	Gambia
C367	9.310255416	AK1	P00568	Unconfirmed TB	Negative	-0.39			Male	Gambia
C367	12.13103737	F2	P00734	Unconfirmed TB	Negative	-0.39			Male	Gambia
C367	8.897737754	F2	P00734-364-622	Unconfirmed TB	Negative	-0.39			Male	Gambia
C367	9.574581513	F2	P00734-44-622	Unconfirmed TB	Negative	-0.39			Male	Gambia
C367	11.10151229	C1R	P00736	Unconfirmed TB	Negative	-0.39			Male	Gambia
C367	14.35222822	HP	P00738	Unconfirmed TB	Negative	-0.39			Male	Gambia
C367	11.2856252	HP	P00738-162-406	Unconfirmed TB	Negative	-0.39			Male	Gambia
C367	11.14216822	HP	P00738-19-406	Unconfirmed TB	Negative	-0.39			Male	Gambia
C367	13.28722168	HPR	P00739	Unconfirmed TB	Negative	-0.39			Male	Gambia
C367	10.25177724	F9	P00740	Unconfirmed TB	Negative	-0.39			Male	Gambia
C367	11.75673315	F10	P00742	Unconfirmed TB	Negative	-0.39			Male	Gambia
C367	11.21310526	CFD	P00746	Unconfirmed TB	Negative	-0.39			Male	Gambia
C367	11.59247908	PLG	P00747	Unconfirmed TB	Negative	-0.39			Male	Gambia
C367	10.61430255	PLG	P00747-20-810	Unconfirmed TB	Negative	-0.39			Male	Gambia
C367	10.91617204	F12	P00748	Unconfirmed TB	Negative	-0.39			Male	Gambia
C367	11.97245081	CFB	P00751	Unconfirmed TB	Negative	-0.39			Male	Gambia
C367	9.492888181	CFB	P00751-26-764	Unconfirmed TB	Negative	-0.39			Male	Gambia
C367	9.711557606	CA1	P00915	Unconfirmed TB	Negative	-0.39			Male	Gambia
C367	9.532812505	CA2	P00918	Unconfirmed TB	Negative	-0.39			Male	Gambia
C367	13.04848093	SERPINC1	P01008	Unconfirmed TB	Negative	-0.39			Male	Gambia
C367	13.47248562	SERPINC1	P01008-33-464	Unconfirmed TB	Negative	-0.39			Male	Gambia
C367	12.24092762	SERPINA1	P01009	Unconfirmed TB	Negative	-0.39			Male	Gambia
C367	11.63598394	SERPINA1	P01009-25-418	Unconfirmed TB	Negative	-0.39			Male	Gambia
C367	10.90401562	SERPINA1	P01009-375-418	Unconfirmed TB	Negative	-0.39			Male	Gambia
C367	12.0495739	SERPINA3	P01011	Unconfirmed TB	Negative	-0.39			Male	Gambia
C367	13.53723585	SERPINA3	P01011-26-423	Unconfirmed TB	Negative	-0.39			Male	Gambia
C367	12.72171754	AGT	P01019	Unconfirmed TB	Negative	-0.39			Male	Gambia
C367	14.01167366	A2M	P01023	Unconfirmed TB	Negative	-0.39			Male	Gambia
C367	13.00291102	A2M	P01023-24-1474	Unconfirmed TB	Negative	-0.39			Male	Gambia
C367	12.64104817	C3	P01024	Unconfirmed TB	Negative	-0.39			Male	Gambia
C367	12.67414684	C3	P01024-23-1663	Unconfirmed TB	Negative	-0.39			Male	Gambia
C367	12.14898203	C5	P01031	Unconfirmed TB	Negative	-0.39			Male	Gambia
C367	10.47104146	TIMP1	P01033-24-207	Unconfirmed TB	Negative	-0.39			Male	Gambia
C367	10.1588082	CST3	P01034	Unconfirmed TB	Negative	-0.39			Male	Gambia
C367	12.40148555	KNG1	P01042	Unconfirmed TB	Negative	-0.39			Male	Gambia
C367	8.693860436	TGFB1	P01137	Unconfirmed TB	Negative	-0.39			Male	Gambia
C367	10.55025636	IGF2	P01344	Unconfirmed TB	Negative	-0.39			Male	Gambia
C367	9.458958962	IGF2	P01344-25-91	Unconfirmed TB	Negative	-0.39			Male	Gambia
C367	13.74670596	JCHAIN	P01591	Unconfirmed TB	Negative	-0.39			Male	Gambia
C367	8.772038698	JCHAIN	P01591-23-159	Unconfirmed TB	Negative	-0.39			Male	Gambia
C367	13.9799111	IGKV1D-33	P01593	Unconfirmed TB	Negative	-0.39			Male	Gambia
C367	17.02555616	IGKV1D-33	P01593-23-117	Unconfirmed TB	Negative	-0.39			Male	Gambia
C367	13.99304252	IGKV1-39	P01597	Unconfirmed TB	Negative	-0.39			Male	Gambia
C367	10.83438272	IGKV1-17	P01599	Unconfirmed TB	Negative	-0.39			Male	Gambia
C367	10.66892682	IGKV1-5	P01602	Unconfirmed TB	Negative	-0.39			Male	Gambia
C367	12.24680192	IGKV1-5	P01602-23-117	Unconfirmed TB	Negative	-0.39			Male	Gambia
C367	11.37761546	IGKV3-20	P01619	Unconfirmed TB	Negative	-0.39			Male	Gambia
C367	17.22820885	IGKV3-20	P01619-21-116	Unconfirmed TB	Negative	-0.39			Male	Gambia
C367	11.72571991	IGLV1-47	P01700	Unconfirmed TB	Negative	-0.39			Male	Gambia
C367	13.20738324	IGLV1-47	P01700-20-117	Unconfirmed TB	Negative	-0.39			Male	Gambia
C367	13.52720217	IGLV1-51	P01701	Unconfirmed TB	Negative	-0.39			Male	Gambia
C367	17.40664066	IGLV1-51	P01701-20-117	Unconfirmed TB	Negative	-0.39			Male	Gambia
C367	16.56000036	IGLV1-40	P01703-20-118	Unconfirmed TB	Negative	-0.39			Male	Gambia
C367	9.108929705	IGLV2-14	P01704	Unconfirmed TB	Negative	-0.39			Male	Gambia
C367	10.05306492	IGLV3-19	P01714	Unconfirmed TB	Negative	-0.39			Male	Gambia
C367	15.51911028	IGLV3-19	P01714-21-112	Unconfirmed TB	Negative	-0.39			Male	Gambia
C367	12.29442426	IGLV3-25	P01717	Unconfirmed TB	Negative	-0.39			Male	Gambia
C367	15.25679729	IGLV3-27	P01718-21-113	Unconfirmed TB	Negative	-0.39			Male	Gambia
C367	8.846742091	IGLV6-57	P01721-20-117	Unconfirmed TB	Negative	-0.39			Male	Gambia
C367	13.3756632	IGHV1-69	P01742	Unconfirmed TB	Negative	-0.39			Male	Gambia
C367	14.3253704	IGHV1-46	P01743	Unconfirmed TB	Negative	-0.39			Male	Gambia
C367	15.44732153	IGHV3-11	P01762-20-117	Unconfirmed TB	Negative	-0.39			Male	Gambia
C367	10.31801363	IGHV3-23	P01764	Unconfirmed TB	Negative	-0.39			Male	Gambia
C367	14.34533085	IGHV3-23	P01764-20-117	Unconfirmed TB	Negative	-0.39			Male	Gambia
C367	9.617650198	IGHV3-13	P01766	Unconfirmed TB	Negative	-0.39			Male	Gambia
C367	14.31234044	IGHV3-53	P01767-20-116	Unconfirmed TB	Negative	-0.39			Male	Gambia
C367	15.64314303	IGHV3-30	P01768-20-117	Unconfirmed TB	Negative	-0.39			Male	Gambia
C367	16.26446747	IGHV3-33	P01772	Unconfirmed TB	Negative	-0.39			Male	Gambia
C367	9.680168722	IGHV3-7	P01780	Unconfirmed TB	Negative	-0.39			Male	Gambia
C367	9.824888835	IGHV3-7	P01780-20-117	Unconfirmed TB	Negative	-0.39			Male	Gambia
C367	12.91083492	IGHV3-9	P01782	Unconfirmed TB	Negative	-0.39			Male	Gambia
C367	11.60667516	IGHV2-5	P01817	Unconfirmed TB	Negative	-0.39			Male	Gambia
C367	10.30314047	IGHV4-39	P01824	Unconfirmed TB	Negative	-0.39			Male	Gambia
C367	11.94316752	IGHV4-39	P01824-27-125	Unconfirmed TB	Negative	-0.39			Male	Gambia
C367	10.8273015	PIGR	P01833	Unconfirmed TB	Negative	-0.39			Male	Gambia
C367	10.87208326	PIGR	P01833-19-764	Unconfirmed TB	Negative	-0.39			Male	Gambia
C367	13.08827342	IGKC	P01834	Unconfirmed TB	Negative	-0.39			Male	Gambia
C367	8.990961754	IGHE	P01854	Unconfirmed TB	Negative	-0.39			Male	Gambia
C367	14.75040784	IGHG1	P01857	Unconfirmed TB	Negative	-0.39			Male	Gambia
C367	12.10767832	IGHG1	P01857-1-330	Unconfirmed TB	Negative	-0.39			Male	Gambia
C367	13.84760027	IGHG2	P01859	Unconfirmed TB	Negative	-0.39			Male	Gambia
C367	13.37870268	IGHG3	P01860	Unconfirmed TB	Negative	-0.39			Male	Gambia
C367	16.57647327	IGHG4	P01861	Unconfirmed TB	Negative	-0.39			Male	Gambia
C367	13.98089054	IGHM	P01871	Unconfirmed TB	Negative	-0.39			Male	Gambia
C367	9.972685133	IGHM	P01871-1-453	Unconfirmed TB	Negative	-0.39			Male	Gambia
C367	14.20043378	IGHA1	P01876	Unconfirmed TB	Negative	-0.39			Male	Gambia
C367	9.910218237	IGHA1	P01876-1-353	Unconfirmed TB	Negative	-0.39			Male	Gambia
C367	13.52638862	IGHA2	P01877	Unconfirmed TB	Negative	-0.39			Male	Gambia
C367	17.61341187	IGHA2	P01877-1-340	Unconfirmed TB	Negative	-0.39			Male	Gambia
C367	11.58126965	IGHD	P01880	Unconfirmed TB	Negative	-0.39			Male	Gambia
C367	8.820078106	IGHD	P01880-1-384	Unconfirmed TB	Negative	-0.39			Male	Gambia
C367	9.429979266	HLA-B	P01889	Unconfirmed TB	Negative	-0.39			Male	Gambia
C367	10.00092649	HBE1	P02100	Unconfirmed TB	Negative	-0.39			Male	Gambia
C367	9.84477521	COL1A1	P02452	Unconfirmed TB	Negative	-0.39			Male	Gambia
C367	8.997013477	COL1A1	P02452-1219-1464	Unconfirmed TB	Negative	-0.39			Male	Gambia
C367	9.508748814	KRT14	P02533	Unconfirmed TB	Negative	-0.39			Male	Gambia
C367	9.333939715	KRT6A	P02538	Unconfirmed TB	Negative	-0.39			Male	Gambia
C367	9.557992508	SPTA1	P02549	Unconfirmed TB	Negative	-0.39			Male	Gambia
C367	14.33458887	APOA1	P02647	Unconfirmed TB	Negative	-0.39			Male	Gambia
C367	12.04135847	APOA1	P02647-25-266	Unconfirmed TB	Negative	-0.39			Male	Gambia
C367	13.76924093	APOE	P02649	Unconfirmed TB	Negative	-0.39			Male	Gambia
C367	12.57075729	APOA2	P02652	Unconfirmed TB	Negative	-0.39			Male	Gambia
C367	12.96948821	APOC1	P02654	Unconfirmed TB	Negative	-0.39			Male	Gambia
C367	14.62157803	APOC1	P02654-29-83	Unconfirmed TB	Negative	-0.39			Male	Gambia
C367	12.14425158	APOC2	P02655	Unconfirmed TB	Negative	-0.39			Male	Gambia
C367	9.435600833	APOC2	P02655-23-101	Unconfirmed TB	Negative	-0.39			Male	Gambia
C367	14.70285468	APOC2	P02655-29-101	Unconfirmed TB	Negative	-0.39			Male	Gambia
C367	10.96586824	APOC3	P02656	Unconfirmed TB	Negative	-0.39			Male	Gambia
C367	16.17467707	APOC3	P02656-21-99	Unconfirmed TB	Negative	-0.39			Male	Gambia
C367	12.20878603	FGA	P02671	Unconfirmed TB	Negative	-0.39			Male	Gambia
C367	14.03246851	FGA	P02671-20-35	Unconfirmed TB	Negative	-0.39			Male	Gambia
C367	13.16037621	FGB	P02675	Unconfirmed TB	Negative	-0.39			Male	Gambia
C367	16.11015923	FGB	P02675-31-44	Unconfirmed TB	Negative	-0.39			Male	Gambia
C367	12.7851143	FGG	P02679	Unconfirmed TB	Negative	-0.39			Male	Gambia
C367	9.65766865	FGG	P02679-27-453	Unconfirmed TB	Negative	-0.39			Male	Gambia
C367	10.24963248	SLC4A1	P02730	Unconfirmed TB	Negative	-0.39			Male	Gambia
C367	9.167517427	CRP	P02741	Unconfirmed TB	Negative	-0.39			Male	Gambia
C367	11.07650778	APCS	P02743	Unconfirmed TB	Negative	-0.39			Male	Gambia
C367	10.4137357	C1QA	P02745	Unconfirmed TB	Negative	-0.39			Male	Gambia
C367	12.66917566	C1QB	P02746	Unconfirmed TB	Negative	-0.39			Male	Gambia
C367	12.88272613	C1QC	P02747	Unconfirmed TB	Negative	-0.39			Male	Gambia
C367	10.93500354	C9	P02748	Unconfirmed TB	Negative	-0.39			Male	Gambia
C367	12.35577865	APOH	P02749	Unconfirmed TB	Negative	-0.39			Male	Gambia
C367	14.5199224	LRG1	P02750	Unconfirmed TB	Negative	-0.39			Male	Gambia
C367	9.27764632	LRG1	P02750-36-347	Unconfirmed TB	Negative	-0.39			Male	Gambia
C367	10.15431071	FN1	P02751	Unconfirmed TB	Negative	-0.39			Male	Gambia
C367	11.46886509	RBP4	P02753	Unconfirmed TB	Negative	-0.39			Male	Gambia
C367	12.49435897	AMBP	P02760	Unconfirmed TB	Negative	-0.39			Male	Gambia
C367	9.513707793	AMBP	P02760-206-352	Unconfirmed TB	Negative	-0.39			Male	Gambia
C367	13.52325539	ORM1	P02763	Unconfirmed TB	Negative	-0.39			Male	Gambia
C367	12.09411178	AHSG	P02765	Unconfirmed TB	Negative	-0.39			Male	Gambia
C367	12.51159421	TTR	P02766	Unconfirmed TB	Negative	-0.39			Male	Gambia
C367	13.99566158	ALB	P02768	Unconfirmed TB	Negative	-0.39			Male	Gambia
C367	11.64518686	ALB	P02768-25-609	Unconfirmed TB	Negative	-0.39			Male	Gambia
C367	12.45724086	GC	P02774	Unconfirmed TB	Negative	-0.39			Male	Gambia
C367	13.06591592	PPBP	P02775	Unconfirmed TB	Negative	-0.39			Male	Gambia
C367	13.97634672	PPBP	P02775-35-128	Unconfirmed TB	Negative	-0.39			Male	Gambia
C367	11.74833161	PF4	P02776	Unconfirmed TB	Negative	-0.39			Male	Gambia
C367	10.87537762	TFRC	P02786	Unconfirmed TB	Negative	-0.39			Male	Gambia
C367	13.81643788	TF	P02787	Unconfirmed TB	Negative	-0.39			Male	Gambia
C367	10.4878311	TF	P02787-20-698	Unconfirmed TB	Negative	-0.39			Male	Gambia
C367	9.894382639	LTF	P02788	Unconfirmed TB	Negative	-0.39			Male	Gambia
C367	11.17635031	LTF	P02788-20-710	Unconfirmed TB	Negative	-0.39			Male	Gambia
C367	13.58106971	HPX	P02790	Unconfirmed TB	Negative	-0.39			Male	Gambia
C367	9.420445761	HPX	P02790-24-462	Unconfirmed TB	Negative	-0.39			Male	Gambia
C367	9.797464137	ANG	P03950	Unconfirmed TB	Negative	-0.39			Male	Gambia
C367	10.56079196	F11	P03951	Unconfirmed TB	Negative	-0.39			Male	Gambia
C367	11.6874298	KLKB1	P03952	Unconfirmed TB	Negative	-0.39			Male	Gambia
C367	14.579373	KLKB1	P03952-20-390	Unconfirmed TB	Negative	-0.39			Male	Gambia
C367	12.7222672	C4BPA	P04003	Unconfirmed TB	Negative	-0.39			Male	Gambia
C367	13.94489331	VTN	P04004	Unconfirmed TB	Negative	-0.39			Male	Gambia
C367	9.55513173	CAT	P04040	Unconfirmed TB	Negative	-0.39			Male	Gambia
C367	11.9822234	FUCA1	P04066	Unconfirmed TB	Negative	-0.39			Male	Gambia
C367	10.49138079	PROC	P04070	Unconfirmed TB	Negative	-0.39			Male	Gambia
C367	9.86186816	ALDOA	P04075	Unconfirmed TB	Negative	-0.39			Male	Gambia
C367	9.277710087	ANXA1	P04083	Unconfirmed TB	Negative	-0.39			Male	Gambia
C367	12.04765024	APOB	P04114	Unconfirmed TB	Negative	-0.39			Male	Gambia
C367	10.70538626	APOB	P04114-28-4563	Unconfirmed TB	Negative	-0.39			Male	Gambia
C367	11.30288032	LCAT	P04180	Unconfirmed TB	Negative	-0.39			Male	Gambia
C367	12.5136157	HRG	P04196	Unconfirmed TB	Negative	-0.39			Male	Gambia
C367	9.696279273	HRG	P04196-19-525	Unconfirmed TB	Negative	-0.39			Male	Gambia
C367	14.0836087	A1BG	P04217	Unconfirmed TB	Negative	-0.39			Male	Gambia
C367	10.0659171	A1BG	P04217-22-495	Unconfirmed TB	Negative	-0.39			Male	Gambia
C367	11.01571341	KRT1	P04264	Unconfirmed TB	Negative	-0.39			Male	Gambia
C367	9.97039168	VWF	P04275	Unconfirmed TB	Negative	-0.39			Male	Gambia
C367	12.01258913	SHBG	P04278	Unconfirmed TB	Negative	-0.39			Male	Gambia
C367	10.30908996	GAPDH	P04406	Unconfirmed TB	Negative	-0.39			Male	Gambia
C367	12.62193449	IGKV1-16	P04430	Unconfirmed TB	Negative	-0.39			Male	Gambia
C367	13.57511963	IGKV3-11	P04433	Unconfirmed TB	Negative	-0.39			Male	Gambia
C367	17.71808962	IGKV3-11	P04433-21-115	Unconfirmed TB	Negative	-0.39			Male	Gambia
C367	9.436026208	HLA-A	P04439	Unconfirmed TB	Negative	-0.39			Male	Gambia
C367	9.514723162	CAPNS1	P04632	Unconfirmed TB	Negative	-0.39			Male	Gambia
C367	9.927236718	HSPB1	P04792	Unconfirmed TB	Negative	-0.39			Male	Gambia
C367	9.637499104	RPN1	P04843	Unconfirmed TB	Negative	-0.39			Male	Gambia
C367	9.57706096	RPN2	P04844	Unconfirmed TB	Negative	-0.39			Male	Gambia
C367	9.454078974	GNAI2	P04899	Unconfirmed TB	Negative	-0.39			Male	Gambia
C367	9.429495903	ALDOB	P05062	Unconfirmed TB	Negative	-0.39			Male	Gambia
C367	10.04806111	APP	P05067	Unconfirmed TB	Negative	-0.39			Male	Gambia
C367	9.831303	APOD	P05090	Unconfirmed TB	Negative	-0.39			Male	Gambia
C367	12.41116785	APOD	P05090-21-189	Unconfirmed TB	Negative	-0.39			Male	Gambia
C367	9.585982877	ITGB3	P05106	Unconfirmed TB	Negative	-0.39			Male	Gambia
C367	9.509311077	S100A8	P05109	Unconfirmed TB	Negative	-0.39			Male	Gambia
C367	11.21462243	SERPINA5	P05154	Unconfirmed TB	Negative	-0.39			Male	Gambia
C367	13.15121798	SERPING1	P05155	Unconfirmed TB	Negative	-0.39			Male	Gambia
C367	8.483922793	SERPING1	P05155-23-500	Unconfirmed TB	Negative	-0.39			Male	Gambia
C367	12.07749361	CFI	P05156	Unconfirmed TB	Negative	-0.39			Male	Gambia
C367	11.66796942	F13B	P05160	Unconfirmed TB	Negative	-0.39			Male	Gambia
C367	11.55859822	MPO	P05164	Unconfirmed TB	Negative	-0.39			Male	Gambia
C367	10.62111605	ICAM1	P05362	Unconfirmed TB	Negative	-0.39			Male	Gambia
C367	8.872851931	RPLP0	P05388	Unconfirmed TB	Negative	-0.39			Male	Gambia
C367	11.75427826	CLEC3B	P05452	Unconfirmed TB	Negative	-0.39			Male	Gambia
C367	13.49809385	CLEC3B	P05452-22-202	Unconfirmed TB	Negative	-0.39			Male	Gambia
C367	11.49261944	SERPINA7	P05543	Unconfirmed TB	Negative	-0.39			Male	Gambia
C367	12.8380343	SERPIND1	P05546	Unconfirmed TB	Negative	-0.39			Male	Gambia
C367	10.00174387	ITGB1	P05556	Unconfirmed TB	Negative	-0.39			Male	Gambia
C367	11.75480326	BCHE	P06276	Unconfirmed TB	Negative	-0.39			Male	Gambia
C367	11.03459155	IGKV4-1	P06312	Unconfirmed TB	Negative	-0.39			Male	Gambia
C367	9.811643987	IGKV4-1	P06312-21-121	Unconfirmed TB	Negative	-0.39			Male	Gambia
C367	9.432326425	IGHV4-34	P06331	Unconfirmed TB	Negative	-0.39			Male	Gambia
C367	11.90420999	GSN	P06396	Unconfirmed TB	Negative	-0.39			Male	Gambia
C367	18.81588885	GSN	P06396-28-782	Unconfirmed TB	Negative	-0.39			Male	Gambia
C367	9.955278001	PTMA	P06454	Unconfirmed TB	Negative	-0.39			Male	Gambia
C367	9.257971593	ATP5F1B	P06576	Unconfirmed TB	Negative	-0.39			Male	Gambia
C367	12.79008668	C2	P06681	Unconfirmed TB	Negative	-0.39			Male	Gambia
C367	8.852386734	S100A9	P06702	Unconfirmed TB	Negative	-0.39			Male	Gambia
C367	13.65046575	APOA4	P06727	Unconfirmed TB	Negative	-0.39			Male	Gambia
C367	9.287452035	APOA4	P06727-21-396	Unconfirmed TB	Negative	-0.39			Male	Gambia
C367	10.42962728	ENO1	P06733	Unconfirmed TB	Negative	-0.39			Male	Gambia
C367	9.612955509	PYGL	P06737	Unconfirmed TB	Negative	-0.39			Male	Gambia
C367	14.13960384	NPM1	P06748	Unconfirmed TB	Negative	-0.39			Male	Gambia
C367	9.909170334	TPM3	P06753	Unconfirmed TB	Negative	-0.39			Male	Gambia
C367	10.65313991	LDHB	P07195	Unconfirmed TB	Negative	-0.39			Male	Gambia
C367	11.57551164	PROS1	P07225	Unconfirmed TB	Negative	-0.39			Male	Gambia
C367	9.612485396	P4HB	P07237	Unconfirmed TB	Negative	-0.39			Male	Gambia
C367	10.39485788	CSF1R	P07333	Unconfirmed TB	Negative	-0.39			Male	Gambia
C367	11.5148631	C8A	P07357	Unconfirmed TB	Negative	-0.39			Male	Gambia
C367	12.2317602	C8B	P07358	Unconfirmed TB	Negative	-0.39			Male	Gambia
C367	10.33846162	GP1BA	P07359	Unconfirmed TB	Negative	-0.39			Male	Gambia
C367	12.88642577	C8G	P07360	Unconfirmed TB	Negative	-0.39			Male	Gambia
C367	9.225178786	CAPN1	P07384	Unconfirmed TB	Negative	-0.39			Male	Gambia
C367	9.506940654	TUBB	P07437	Unconfirmed TB	Negative	-0.39			Male	Gambia
C367	12.57368585	PFN1	P07737	Unconfirmed TB	Negative	-0.39			Male	Gambia
C367	9.687139718	BPGM	P07738	Unconfirmed TB	Negative	-0.39			Male	Gambia
C367	14.40765175	EPRS1	P07814	Unconfirmed TB	Negative	-0.39			Male	Gambia
C367	9.296251054	HSP90AA1	P07900	Unconfirmed TB	Negative	-0.39			Male	Gambia
C367	8.61733001	HNRNPC	P07910	Unconfirmed TB	Negative	-0.39			Male	Gambia
C367	10.58145145	TPM2	P07951	Unconfirmed TB	Negative	-0.39			Male	Gambia
C367	8.260551449	SFTPB	P07988	Unconfirmed TB	Negative	-0.39			Male	Gambia
C367	12.31426278	THBS1	P07996	Unconfirmed TB	Negative	-0.39			Male	Gambia
C367	8.952300488	THBS1	P07996-19-1170	Unconfirmed TB	Negative	-0.39			Male	Gambia
C367	15.78366895	ANXA6	P08133	Unconfirmed TB	Negative	-0.39			Male	Gambia
C367	9.174035408	RHOC	P08134	Unconfirmed TB	Negative	-0.39			Male	Gambia
C367	14.25493799	SERPINA6	P08185	Unconfirmed TB	Negative	-0.39			Male	Gambia
C367	8.635412253	SLC3A2	P08195	Unconfirmed TB	Negative	-0.39			Male	Gambia
C367	9.02680558	HSP90AB1	P08238	Unconfirmed TB	Negative	-0.39			Male	Gambia
C367	9.249123197	HSP90AB1	P08238-2-724	Unconfirmed TB	Negative	-0.39			Male	Gambia
C367	12.3017157	MMP2	P08253	Unconfirmed TB	Negative	-0.39			Male	Gambia
C367	10.16726098	SOD3	P08294	Unconfirmed TB	Negative	-0.39			Male	Gambia
C367	12.47271922	MGP	P08493	Unconfirmed TB	Negative	-0.39			Male	Gambia
C367	9.913750009	ITGA2B	P08514	Unconfirmed TB	Negative	-0.39			Male	Gambia
C367	10.69496236	LPA	P08519	Unconfirmed TB	Negative	-0.39			Male	Gambia
C367	9.66859748	PLEK	P08567	Unconfirmed TB	Negative	-0.39			Male	Gambia
C367	10.98899646	CD14	P08571	Unconfirmed TB	Negative	-0.39			Male	Gambia
C367	10.25142052	CD14	P08571-20-367	Unconfirmed TB	Negative	-0.39			Male	Gambia
C367	9.403859682	MYL3	P08590	Unconfirmed TB	Negative	-0.39			Male	Gambia
C367	12.96695101	CFH	P08603	Unconfirmed TB	Negative	-0.39			Male	Gambia
C367	8.863062152	FCGR3A	P08637	Unconfirmed TB	Negative	-0.39			Male	Gambia
C367	12.15391252	FCGR3A	P08637-17-254	Unconfirmed TB	Negative	-0.39			Male	Gambia
C367	9.965299976	VIM	P08670	Unconfirmed TB	Negative	-0.39			Male	Gambia
C367	12.32305353	SERPINF2	P08697	Unconfirmed TB	Negative	-0.39			Male	Gambia
C367	16.54523251	SERPINF2	P08697-40-491	Unconfirmed TB	Negative	-0.39			Male	Gambia
C367	9.512110365	F7	P08709	Unconfirmed TB	Negative	-0.39			Male	Gambia
C367	9.566181568	KRT16	P08779	Unconfirmed TB	Negative	-0.39			Male	Gambia
C367	9.847670425	IGFBP1	P08833	Unconfirmed TB	Negative	-0.39			Male	Gambia
C367	9.863728192	DBH	P09172	Unconfirmed TB	Negative	-0.39			Male	Gambia
C367	8.756937047	GSTP1	P09211	Unconfirmed TB	Negative	-0.39			Male	Gambia
C367	10.39824605	LGALS1	P09382	Unconfirmed TB	Negative	-0.39			Male	Gambia
C367	10.57297614	SPARC	P09486	Unconfirmed TB	Negative	-0.39			Male	Gambia
C367	9.291260686	TPM1	P09493	Unconfirmed TB	Negative	-0.39			Male	Gambia
C367	12.26780962	C1S	P09871	Unconfirmed TB	Negative	-0.39			Male	Gambia
C367	9.316643162	LTA4H	P09960	Unconfirmed TB	Negative	-0.39			Male	Gambia
C367	13.3020724	C4A	P0C0L4	Unconfirmed TB	Negative	-0.39			Male	Gambia
C367	12.40261703	C4B	P0C0L5	Unconfirmed TB	Negative	-0.39			Male	Gambia
C367	9.11019468	C4B	P0C0L5-757-1446	Unconfirmed TB	Negative	-0.39			Male	Gambia
C367	10.45722843	SAA1	P0DJI8	Unconfirmed TB	Negative	-0.39			Male	Gambia
C367	9.628405217	SAA2	P0DJI9	Unconfirmed TB	Negative	-0.39			Male	Gambia
C367	12.23068307	SAA2	P0DJI9-19-122	Unconfirmed TB	Negative	-0.39			Male	Gambia
C367	10.00210625	HSPA1A	P0DMV8	Unconfirmed TB	Negative	-0.39			Male	Gambia
C367	8.814912378	HSPA1A	P0DMV8-2-641	Unconfirmed TB	Negative	-0.39			Male	Gambia
C367	12.64595062	IGLC2	P0DOY2	Unconfirmed TB	Negative	-0.39			Male	Gambia
C367	20.49803037	IGLC2	P0DOY2-1-106	Unconfirmed TB	Negative	-0.39			Male	Gambia
C367	9.456378399	IGLC3	P0DOY3	Unconfirmed TB	Negative	-0.39			Male	Gambia
C367	9.342442093	IGHV1-8	P0DP01	Unconfirmed TB	Negative	-0.39			Male	Gambia
C367	15.33081749	IGHV4-38-2	P0DP08-20-117	Unconfirmed TB	Negative	-0.39			Male	Gambia
C367	10.42760581	CALM1	P0DP23	Unconfirmed TB	Negative	-0.39			Male	Gambia
C367	12.58793663	IGHV3-38-3	P0DTE1	Unconfirmed TB	Negative	-0.39			Male	Gambia
C367	9.443309703	SRGN	P10124	Unconfirmed TB	Negative	-0.39			Male	Gambia
C367	9.98169304	TXN	P10599	Unconfirmed TB	Negative	-0.39			Male	Gambia
C367	8.635923756	TXN	P10599-2-105	Unconfirmed TB	Negative	-0.39			Male	Gambia
C367	8.19434357	CTSA	P10619	Unconfirmed TB	Negative	-0.39			Male	Gambia
C367	11.20983652	C7	P10643	Unconfirmed TB	Negative	-0.39			Male	Gambia
C367	8.164122082	PRKAR1A	P10644	Unconfirmed TB	Negative	-0.39			Male	Gambia
C367	10.43186756	KIT	P10721	Unconfirmed TB	Negative	-0.39			Male	Gambia
C367	9.865678089	HSPD1	P10809	Unconfirmed TB	Negative	-0.39			Male	Gambia
C367	14.2172735	CLU	P10909	Unconfirmed TB	Negative	-0.39			Male	Gambia
C367	11.00958877	CLU	P10909-23-449	Unconfirmed TB	Negative	-0.39			Male	Gambia
C367	10.87336128	HSPA5	P11021	Unconfirmed TB	Negative	-0.39			Male	Gambia
C367	9.695017709	HSPA8	P11142	Unconfirmed TB	Negative	-0.39			Male	Gambia
C367	10.24653779	SLC2A1	P11166	Unconfirmed TB	Negative	-0.39			Male	Gambia
C367	10.42283726	SLC2A3	P11169	Unconfirmed TB	Negative	-0.39			Male	Gambia
C367	9.276671658	EPB41	P11171	Unconfirmed TB	Negative	-0.39			Male	Gambia
C367	9.843596634	MBL2	P11226	Unconfirmed TB	Negative	-0.39			Male	Gambia
C367	9.369598833	SPTB	P11277	Unconfirmed TB	Negative	-0.39			Male	Gambia
C367	10.1975411	G6PD	P11413	Unconfirmed TB	Negative	-0.39			Male	Gambia
C367	9.18179847	MTHFD1	P11586	Unconfirmed TB	Negative	-0.39			Male	Gambia
C367	11.0163553	CETP	P11597	Unconfirmed TB	Negative	-0.39			Male	Gambia
C367	11.27330176	CETP	P11597-18-493	Unconfirmed TB	Negative	-0.39			Male	Gambia
C367	9.292468754	COL6A3	P12111	Unconfirmed TB	Negative	-0.39			Male	Gambia
C367	11.27144253	COL6A3	P12111-26-3177	Unconfirmed TB	Negative	-0.39			Male	Gambia
C367	8.73950761	SLC25A4	P12235	Unconfirmed TB	Negative	-0.39			Male	Gambia
C367	10.4081955	SLC25A6	P12236	Unconfirmed TB	Negative	-0.39			Male	Gambia
C367	10.53371635	F5	P12259	Unconfirmed TB	Negative	-0.39			Male	Gambia
C367	9.635768223	ACTN1	P12814	Unconfirmed TB	Negative	-0.39			Male	Gambia
C367	8.912648995	CDH1	P12830	Unconfirmed TB	Negative	-0.39			Male	Gambia
C367	9.412165176	SRC	P12931	Unconfirmed TB	Negative	-0.39			Male	Gambia
C367	9.271454845	GP1BB	P13224	Unconfirmed TB	Negative	-0.39			Male	Gambia
C367	10.26760189	NCAM1	P13591	Unconfirmed TB	Negative	-0.39			Male	Gambia
C367	11.7171993	ICAM2	P13598	Unconfirmed TB	Negative	-0.39			Male	Gambia
C367	8.820867393	EEF2	P13639	Unconfirmed TB	Negative	-0.39			Male	Gambia
C367	10.03157012	KRT10	P13645	Unconfirmed TB	Negative	-0.39			Male	Gambia
C367	9.255812615	KRT5	P13647	Unconfirmed TB	Negative	-0.39			Male	Gambia
C367	11.69970382	C6	P13671	Unconfirmed TB	Negative	-0.39			Male	Gambia
C367	9.105240293	ALAD	P13716	Unconfirmed TB	Negative	-0.39			Male	Gambia
C367	9.668869555	LCP1	P13796	Unconfirmed TB	Negative	-0.39			Male	Gambia
C367	9.737138431	APEH	P13798	Unconfirmed TB	Negative	-0.39			Male	Gambia
C367	8.448615326	ETFA	P13804	Unconfirmed TB	Negative	-0.39			Male	Gambia
C367	10.18586591	SELL	P14151	Unconfirmed TB	Negative	-0.39			Male	Gambia
C367	9.526379102	NID1	P14543	Unconfirmed TB	Negative	-0.39			Male	Gambia
C367	9.592684379	PKM	P14618	Unconfirmed TB	Negative	-0.39			Male	Gambia
C367	10.03075583	HSP90B1	P14625	Unconfirmed TB	Negative	-0.39			Male	Gambia
C367	9.341649637	GP9	P14770	Unconfirmed TB	Negative	-0.39			Male	Gambia
C367	12.03691686	MMP9	P14780	Unconfirmed TB	Negative	-0.39			Male	Gambia
C367	11.24007881	MMP9	P14780-20-93	Unconfirmed TB	Negative	-0.39			Male	Gambia
C367	8.32409026	RAC2	P15153	Unconfirmed TB	Negative	-0.39			Male	Gambia
C367	11.30233232	CPN1	P15169	Unconfirmed TB	Negative	-0.39			Male	Gambia
C367	9.820032231	GSPT1	P15170	Unconfirmed TB	Negative	-0.39			Male	Gambia
C367	9.40597109	NME1	P15531	Unconfirmed TB	Negative	-0.39			Male	Gambia
C367	12.54948472	IGLL1	P15814	Unconfirmed TB	Negative	-0.39			Male	Gambia
C367	10.34902985	CD44	P16070	Unconfirmed TB	Negative	-0.39			Male	Gambia
C367	9.37055152	ANK1	P16157	Unconfirmed TB	Negative	-0.39			Male	Gambia
C367	8.539764735	GLB1	P16278	Unconfirmed TB	Negative	-0.39			Male	Gambia
C367	9.616778476	PECAM1	P16284	Unconfirmed TB	Negative	-0.39			Male	Gambia
C367	9.073678115	EPB42	P16452	Unconfirmed TB	Negative	-0.39			Male	Gambia
C367	9.370302537	ATP2A2	P16615	Unconfirmed TB	Negative	-0.39			Male	Gambia
C367	8.611447053	CD36	P16671	Unconfirmed TB	Negative	-0.39			Male	Gambia
C367	9.47527816	FAH	P16930	Unconfirmed TB	Negative	-0.39			Male	Gambia
C367	9.792240641	GOT1	P17174	Unconfirmed TB	Negative	-0.39			Male	Gambia
C367	9.203048425	ITGA2	P17301	Unconfirmed TB	Negative	-0.39			Male	Gambia
C367	11.703889	IGFBP3	P17936	Unconfirmed TB	Negative	-0.39			Male	Gambia
C367	9.393585626	PSMC3	P17980	Unconfirmed TB	Negative	-0.39			Male	Gambia
C367	9.189831001	TCP1	P17987	Unconfirmed TB	Negative	-0.39			Male	Gambia
C367	10.30926872	ALOX12	P18054	Unconfirmed TB	Negative	-0.39			Male	Gambia
C367	10.37879061	VCL	P18206	Unconfirmed TB	Negative	-0.39			Male	Gambia
C367	11.97231539	LBP	P18428	Unconfirmed TB	Negative	-0.39			Male	Gambia
C367	10.40031658	PGAM1	P18669	Unconfirmed TB	Negative	-0.39			Male	Gambia
C367	10.41435424	SDC1	P18827	Unconfirmed TB	Negative	-0.39			Male	Gambia
C367	9.441880817	GNAZ	P19086	Unconfirmed TB	Negative	-0.39			Male	Gambia
C367	10.20000066	VCAM1	P19320	Unconfirmed TB	Negative	-0.39			Male	Gambia
C367	8.93594407	HK1	P19367	Unconfirmed TB	Negative	-0.39			Male	Gambia
C367	10.52592645	ORM2	P19652	Unconfirmed TB	Negative	-0.39			Male	Gambia
C367	13.30914335	ORM2	P19652-19-201	Unconfirmed TB	Negative	-0.39			Male	Gambia
C367	12.3128938	ITIH2	P19823	Unconfirmed TB	Negative	-0.39			Male	Gambia
C367	12.35541282	ITIH1	P19827	Unconfirmed TB	Negative	-0.39			Male	Gambia
C367	9.996685567	RAB6A	P20340	Unconfirmed TB	Negative	-0.39			Male	Gambia
C367	9.476042359	PSMB1	P20618	Unconfirmed TB	Negative	-0.39			Male	Gambia
C367	10.25079427	PZP	P20742	Unconfirmed TB	Negative	-0.39			Male	Gambia
C367	11.24881134	C4BPB	P20851	Unconfirmed TB	Negative	-0.39			Male	Gambia
C367	8.79514619	COL5A1	P20908	Unconfirmed TB	Negative	-0.39			Male	Gambia
C367	10.72822554	CSRP1	P21291	Unconfirmed TB	Negative	-0.39			Male	Gambia
C367	10.18122658	FLNA	P21333	Unconfirmed TB	Negative	-0.39			Male	Gambia
C367	10.9264093	CD9	P21926-2-228	Unconfirmed TB	Negative	-0.39			Male	Gambia
C367	9.347942582	COMT	P21964	Unconfirmed TB	Negative	-0.39			Male	Gambia
C367	9.305566344	TGM2	P21980	Unconfirmed TB	Negative	-0.39			Male	Gambia
C367	10.59275127	TNXB	P22105	Unconfirmed TB	Negative	-0.39			Male	Gambia
C367	8.596477287	PAICS	P22234	Unconfirmed TB	Negative	-0.39			Male	Gambia
C367	8.804043134	UBA1	P22314	Unconfirmed TB	Negative	-0.39			Male	Gambia
C367	13.40662474	GPX3	P22352	Unconfirmed TB	Negative	-0.39			Male	Gambia
C367	9.393716459	NME2	P22392	Unconfirmed TB	Negative	-0.39			Male	Gambia
C367	9.354063784	HNRNPA2B1	P22626	Unconfirmed TB	Negative	-0.39			Male	Gambia
C367	13.09552864	CPN2	P22792	Unconfirmed TB	Negative	-0.39			Male	Gambia
C367	12.72797157	PROZ	P22891	Unconfirmed TB	Negative	-0.39			Male	Gambia
C367	9.250315412	MRC1	P22897	Unconfirmed TB	Negative	-0.39			Male	Gambia
C367	11.5388252	IGHV1-2	P23083	Unconfirmed TB	Negative	-0.39			Male	Gambia
C367	11.08812204	FBLN1	P23142	Unconfirmed TB	Negative	-0.39			Male	Gambia
C367	11.03861212	FBLN1	P23142-30-703	Unconfirmed TB	Negative	-0.39			Male	Gambia
C367	14.05600218	TCEA1	P23193	Unconfirmed TB	Negative	-0.39			Male	Gambia
C367	9.138740516	ITGA6	P23229	Unconfirmed TB	Negative	-0.39			Male	Gambia
C367	9.927463085	PPIB	P23284	Unconfirmed TB	Negative	-0.39			Male	Gambia
C367	9.448422087	WARS1	P23381	Unconfirmed TB	Negative	-0.39			Male	Gambia
C367	10.34248383	PTPRG	P23470	Unconfirmed TB	Negative	-0.39			Male	Gambia
C367	9.347197656	AHCY	P23526	Unconfirmed TB	Negative	-0.39			Male	Gambia
C367	9.762817896	CFL1	P23528	Unconfirmed TB	Negative	-0.39			Male	Gambia
C367	12.53136242	PRTN3	P24158	Unconfirmed TB	Negative	-0.39			Male	Gambia
C367	9.18548994	EEF1B2	P24534	Unconfirmed TB	Negative	-0.39			Male	Gambia
C367	10.11309426	TBXAS1	P24557	Unconfirmed TB	Negative	-0.39			Male	Gambia
C367	10.31571302	IGFBP6	P24592	Unconfirmed TB	Negative	-0.39			Male	Gambia
C367	12.32423588	IGFBP5	P24593	Unconfirmed TB	Negative	-0.39			Male	Gambia
C367	10.46248724	TNC	P24821	Unconfirmed TB	Negative	-0.39			Male	Gambia
C367	9.166298044	MYL9	P24844	Unconfirmed TB	Negative	-0.39			Male	Gambia
C367	10.15763125	AZGP1	P25311	Unconfirmed TB	Negative	-0.39			Male	Gambia
C367	9.114507422	ATP5F1A	P25705	Unconfirmed TB	Negative	-0.39			Male	Gambia
C367	8.716471808	PSMA1	P25786	Unconfirmed TB	Negative	-0.39			Male	Gambia
C367	9.721708476	PSMA2	P25787	Unconfirmed TB	Negative	-0.39			Male	Gambia
C367	9.55226474	PSMA3	P25788	Unconfirmed TB	Negative	-0.39			Male	Gambia
C367	9.750106648	MSN	P26038	Unconfirmed TB	Negative	-0.39			Male	Gambia
C367	8.648278849	S100A4	P26447	Unconfirmed TB	Negative	-0.39			Male	Gambia
C367	10.46942947	EEF1G	P26641	Unconfirmed TB	Negative	-0.39			Male	Gambia
C367	10.59417851	MST1	P26927	Unconfirmed TB	Negative	-0.39			Male	Gambia
C367	9.41708668	STOM	P27105	Unconfirmed TB	Negative	-0.39			Male	Gambia
C367	14.50968113	PON1	P27169	Unconfirmed TB	Negative	-0.39			Male	Gambia
C367	9.427915809	YWHAQ	P27348	Unconfirmed TB	Negative	-0.39			Male	Gambia
C367	9.029019245	CALR	P27797	Unconfirmed TB	Negative	-0.39			Male	Gambia
C367	9.0429977	CANX	P27824	Unconfirmed TB	Negative	-0.39			Male	Gambia
C367	10.41694465	CFP	P27918	Unconfirmed TB	Negative	-0.39			Male	Gambia
C367	9.376737101	PSMA5	P28066	Unconfirmed TB	Negative	-0.39			Male	Gambia
C367	9.907991972	PTPN6	P29350	Unconfirmed TB	Negative	-0.39			Male	Gambia
C367	10.44293306	TKT	P29401	Unconfirmed TB	Negative	-0.39			Male	Gambia
C367	11.4683563	SERPINA4	P29622	Unconfirmed TB	Negative	-0.39			Male	Gambia
C367	9.204942934	EEF1D	P29692	Unconfirmed TB	Negative	-0.39			Male	Gambia
C367	9.872846092	PRDX6	P30041	Unconfirmed TB	Negative	-0.39			Male	Gambia
C367	9.181866513	BLVRB	P30043	Unconfirmed TB	Negative	-0.39			Male	Gambia
C367	9.952160526	PRDX5	P30044	Unconfirmed TB	Negative	-0.39			Male	Gambia
C367	9.191449155	PRDX3	P30048	Unconfirmed TB	Negative	-0.39			Male	Gambia
C367	9.587326562	PEBP1	P30086	Unconfirmed TB	Negative	-0.39			Male	Gambia
C367	10.23038142	PDIA3	P30101	Unconfirmed TB	Negative	-0.39			Male	Gambia
C367	9.225006523	PPP2R1A	P30153	Unconfirmed TB	Negative	-0.39			Male	Gambia
C367	9.629010621	SERPINB1	P30740	Unconfirmed TB	Negative	-0.39			Male	Gambia
C367	9.34182929	SERPINB1	P30740-1-379	Unconfirmed TB	Negative	-0.39			Male	Gambia
C367	8.981474759	CPS1	P31327	Unconfirmed TB	Negative	-0.39			Male	Gambia
C367	9.360130402	ATIC	P31939	Unconfirmed TB	Negative	-0.39			Male	Gambia
C367	11.36702216	YWHAB	P31946	Unconfirmed TB	Negative	-0.39			Male	Gambia
C367	9.915506162	STIP1	P31948	Unconfirmed TB	Negative	-0.39			Male	Gambia
C367	9.737228007	PRDX2	P32119	Unconfirmed TB	Negative	-0.39			Male	Gambia
C367	10.42362458	CDH5	P33151	Unconfirmed TB	Negative	-0.39			Male	Gambia
C367	11.43161658	KIF5B	P33176	Unconfirmed TB	Negative	-0.39			Male	Gambia
C367	10.18580193	MAN1A1	P33908	Unconfirmed TB	Negative	-0.39			Male	Gambia
C367	9.893682577	HSPA4	P34932	Unconfirmed TB	Negative	-0.39			Male	Gambia
C367	9.080759063	PRSS3	P35030	Unconfirmed TB	Negative	-0.39			Male	Gambia
C367	9.303844077	PHB	P35232	Unconfirmed TB	Negative	-0.39			Male	Gambia
C367	9.821914494	THBS4	P35443	Unconfirmed TB	Negative	-0.39			Male	Gambia
C367	10.75492106	KRT9	P35527	Unconfirmed TB	Negative	-0.39			Male	Gambia
C367	11.14393262	SAA4	P35542	Unconfirmed TB	Negative	-0.39			Male	Gambia
C367	9.65843172	MYH9	P35579	Unconfirmed TB	Negative	-0.39			Male	Gambia
C367	9.22072667	COPB2	P35606	Unconfirmed TB	Negative	-0.39			Male	Gambia
C367	8.693689915	BSG	P35613	Unconfirmed TB	Negative	-0.39			Male	Gambia
C367	12.63017656	IGFALS	P35858	Unconfirmed TB	Negative	-0.39			Male	Gambia
C367	10.1575037	KRT2	P35908	Unconfirmed TB	Negative	-0.39			Male	Gambia
C367	17.02363986	ATP5F1C	P36542	Unconfirmed TB	Negative	-0.39			Male	Gambia
C367	11.66519748	SERPINF1	P36955	Unconfirmed TB	Negative	-0.39			Male	Gambia
C367	11.07180995	CFHR2	P36980	Unconfirmed TB	Negative	-0.39			Male	Gambia
C367	9.091083291	HPCAL1	P37235	Unconfirmed TB	Negative	-0.39			Male	Gambia
C367	9.976925828	TAGLN2	P37802	Unconfirmed TB	Negative	-0.39			Male	Gambia
C367	9.49661731	TALDO1	P37837	Unconfirmed TB	Negative	-0.39			Male	Gambia
C367	9.225389446	SNCA	P37840-1-140	Unconfirmed TB	Negative	-0.39			Male	Gambia
C367	10.07298706	HSPA9	P38646	Unconfirmed TB	Negative	-0.39			Male	Gambia
C367	8.702384748	DDOST	P39656	Unconfirmed TB	Negative	-0.39			Male	Gambia
C367	10.07160516	GP5	P40197	Unconfirmed TB	Negative	-0.39			Male	Gambia
C367	8.951613035	CCT6A	P40227	Unconfirmed TB	Negative	-0.39			Male	Gambia
C367	9.596653552	MDH1	P40925	Unconfirmed TB	Negative	-0.39			Male	Gambia
C367	9.081361806	MDH2	P40926	Unconfirmed TB	Negative	-0.39			Male	Gambia
C367	8.343381112	EIF2S3	P41091	Unconfirmed TB	Negative	-0.39			Male	Gambia
C367	11.22581269	PTGDS	P41222	Unconfirmed TB	Negative	-0.39			Male	Gambia
C367	9.782687046	ACTR1B	P42025	Unconfirmed TB	Negative	-0.39			Male	Gambia
C367	10.23588964	PRCP	P42785	Unconfirmed TB	Negative	-0.39			Male	Gambia
C367	10.46747134	MCAM	P43121	Unconfirmed TB	Negative	-0.39			Male	Gambia
C367	12.64211962	BTD	P43251	Unconfirmed TB	Negative	-0.39			Male	Gambia
C367	9.301521512	GPD2	P43304	Unconfirmed TB	Negative	-0.39			Male	Gambia
C367	11.65954599	AFM	P43652	Unconfirmed TB	Negative	-0.39			Male	Gambia
C367	9.351378616	AFM	P43652-22-599	Unconfirmed TB	Negative	-0.39			Male	Gambia
C367	9.287783687	USP5	P45974	Unconfirmed TB	Negative	-0.39			Male	Gambia
C367	9.625043554	CAPZA2	P47755	Unconfirmed TB	Negative	-0.39			Male	Gambia
C367	10.08637351	CAPZB	P47756	Unconfirmed TB	Negative	-0.39			Male	Gambia
C367	8.663109937	LIMS1	P48059	Unconfirmed TB	Negative	-0.39			Male	Gambia
C367	9.616362525	ME1	P48163	Unconfirmed TB	Negative	-0.39			Male	Gambia
C367	9.481488434	ARCN1	P48444	Unconfirmed TB	Negative	-0.39			Male	Gambia
C367	8.440301973	CCT5	P48643	Unconfirmed TB	Negative	-0.39			Male	Gambia
C367	11.54849742	IDH2	P48735	Unconfirmed TB	Negative	-0.39			Male	Gambia
C367	9.807307637	MASP1	P48740	Unconfirmed TB	Negative	-0.39			Male	Gambia
C367	9.143048166	CCT3	P49368	Unconfirmed TB	Negative	-0.39			Male	Gambia
C367	9.696326539	TUFM	P49411	Unconfirmed TB	Negative	-0.39			Male	Gambia
C367	9.42243093	PSMB3	P49720	Unconfirmed TB	Negative	-0.39			Male	Gambia
C367	8.905806355	PSMB2	P49721	Unconfirmed TB	Negative	-0.39			Male	Gambia
C367	9.707820095	COMP	P49747	Unconfirmed TB	Negative	-0.39			Male	Gambia
C367	9.108902734	TMED10	P49755	Unconfirmed TB	Negative	-0.39			Male	Gambia
C367	11.00014022	SELENOP	P49908	Unconfirmed TB	Negative	-0.39			Male	Gambia
C367	12.29544312	CAMP	P49913	Unconfirmed TB	Negative	-0.39			Male	Gambia
C367	9.162288066	GDI2	P50395	Unconfirmed TB	Negative	-0.39			Male	Gambia
C367	9.123528762	VASP	P50552	Unconfirmed TB	Negative	-0.39			Male	Gambia
C367	9.329253289	CCT8	P50990	Unconfirmed TB	Negative	-0.39			Male	Gambia
C367	9.420746171	CCT4	P50991	Unconfirmed TB	Negative	-0.39			Male	Gambia
C367	8.628670241	RAB5C	P51148	Unconfirmed TB	Negative	-0.39			Male	Gambia
C367	9.505680684	RAB7A	P51149	Unconfirmed TB	Negative	-0.39			Male	Gambia
C367	10.39787026	SSR4	P51571	Unconfirmed TB	Negative	-0.39			Male	Gambia
C367	8.523135981	ALDH3A2	P51648	Unconfirmed TB	Negative	-0.39			Male	Gambia
C367	14.56984334	LUM	P51884	Unconfirmed TB	Negative	-0.39			Male	Gambia
C367	9.779092376	LUM	P51884-19-338	Unconfirmed TB	Negative	-0.39			Male	Gambia
C367	8.677422408	ARHGDIA	P52565	Unconfirmed TB	Negative	-0.39			Male	Gambia
C367	9.490480161	CAPZA1	P52907	Unconfirmed TB	Negative	-0.39			Male	Gambia
C367	9.571237987	ACLY	P53396	Unconfirmed TB	Negative	-0.39			Male	Gambia
C367	8.917003212	COPB1	P53618	Unconfirmed TB	Negative	-0.39			Male	Gambia
C367	9.653892733	COPA	P53621	Unconfirmed TB	Negative	-0.39			Male	Gambia
C367	10.30642852	RAD23B	P54727	Unconfirmed TB	Negative	-0.39			Male	Gambia
C367	8.82825114	AK2	P54819	Unconfirmed TB	Negative	-0.39			Male	Gambia
C367	8.951577961	NAPA	P54920	Unconfirmed TB	Negative	-0.39			Male	Gambia
C367	10.94133977	EIF5	P55010	Unconfirmed TB	Negative	-0.39			Male	Gambia
C367	10.95258822	APOC4	P55056	Unconfirmed TB	Negative	-0.39			Male	Gambia
C367	11.59578625	PLTP	P55058	Unconfirmed TB	Negative	-0.39			Male	Gambia
C367	12.68574164	PLTP	P55058-18-493	Unconfirmed TB	Negative	-0.39			Male	Gambia
C367	9.157223189	VCP	P55072	Unconfirmed TB	Negative	-0.39			Male	Gambia
C367	9.360122323	NAP1L1	P55209	Unconfirmed TB	Negative	-0.39			Male	Gambia
C367	10.66031296	CDH13	P55290	Unconfirmed TB	Negative	-0.39			Male	Gambia
C367	10.13928167	NPEPPS	P55786	Unconfirmed TB	Negative	-0.39			Male	Gambia
C367	9.49922634	MARS1	P56192	Unconfirmed TB	Negative	-0.39			Male	Gambia
C367	11.57825723	ANTXR2	P58335	Unconfirmed TB	Negative	-0.39			Male	Gambia
C367	9.283568523	MTPN	P58546	Unconfirmed TB	Negative	-0.39			Male	Gambia
C367	9.573665581	MYL6	P60660	Unconfirmed TB	Negative	-0.39			Male	Gambia
C367	11.72307783	ACTB	P60709	Unconfirmed TB	Negative	-0.39			Male	Gambia
C367	8.281808435	EIF4A1	P60842	Unconfirmed TB	Negative	-0.39			Male	Gambia
C367	8.868703156	PSMA6	P60900	Unconfirmed TB	Negative	-0.39			Male	Gambia
C367	9.435670528	CDC42	P60953	Unconfirmed TB	Negative	-0.39			Male	Gambia
C367	9.657515078	DSTN	P60981	Unconfirmed TB	Negative	-0.39			Male	Gambia
C367	9.196161477	KRTDAP	P60985	Unconfirmed TB	Negative	-0.39			Male	Gambia
C367	10.04156255	RAB8A	P61006	Unconfirmed TB	Negative	-0.39			Male	Gambia
C367	8.840082816	RAB5B	P61020	Unconfirmed TB	Negative	-0.39			Male	Gambia
C367	10.91937883	RAB10	P61026	Unconfirmed TB	Negative	-0.39			Male	Gambia
C367	8.114074822	UBE2N	P61088	Unconfirmed TB	Negative	-0.39			Male	Gambia
C367	8.984434698	RAB14	P61106	Unconfirmed TB	Negative	-0.39			Male	Gambia
C367	9.350975468	ACTR3	P61158	Unconfirmed TB	Negative	-0.39			Male	Gambia
C367	9.294870191	ACTR2	P61160	Unconfirmed TB	Negative	-0.39			Male	Gambia
C367	9.002813786	ACTR1A	P61163	Unconfirmed TB	Negative	-0.39			Male	Gambia
C367	10.74115802	ARF3	P61204	Unconfirmed TB	Negative	-0.39			Male	Gambia
C367	10.02091999	RAP1B	P61224	Unconfirmed TB	Negative	-0.39			Male	Gambia
C367	9.53400907	RAP2B	P61225	Unconfirmed TB	Negative	-0.39			Male	Gambia
C367	8.117830637	HSPE1	P61604	Unconfirmed TB	Negative	-0.39			Male	Gambia
C367	15.84289054	LYZ	P61626-19-148	Unconfirmed TB	Negative	-0.39			Male	Gambia
C367	8.743961078	B2M	P61769	Unconfirmed TB	Negative	-0.39			Male	Gambia
C367	8.646888847	B2M	P61769-21-119	Unconfirmed TB	Negative	-0.39			Male	Gambia
C367	8.677230139	HNRNPK	P61978	Unconfirmed TB	Negative	-0.39			Male	Gambia
C367	10.13795749	YWHAG	P61981	Unconfirmed TB	Negative	-0.39			Male	Gambia
C367	9.228304584	YWHAE	P62258	Unconfirmed TB	Negative	-0.39			Male	Gambia
C367	9.320811926	RPS13	P62277	Unconfirmed TB	Negative	-0.39			Male	Gambia
C367	10.17183119	TMSB4X	P62328	Unconfirmed TB	Negative	-0.39			Male	Gambia
C367	10.01793662	PSMC6	P62333	Unconfirmed TB	Negative	-0.39			Male	Gambia
C367	14.30134528	RPS6	P62753	Unconfirmed TB	Negative	-0.39			Male	Gambia
C367	11.32813182	H4C1	P62805	Unconfirmed TB	Negative	-0.39			Male	Gambia
C367	9.941782536	RAB1A	P62820	Unconfirmed TB	Negative	-0.39			Male	Gambia
C367	9.070159746	RAN	P62826	Unconfirmed TB	Negative	-0.39			Male	Gambia
C367	10.03532563	GNB1	P62873	Unconfirmed TB	Negative	-0.39			Male	Gambia
C367	13.00961854	RPL10A	P62906	Unconfirmed TB	Negative	-0.39			Male	Gambia
C367	10.05464453	PPIA	P62937	Unconfirmed TB	Negative	-0.39			Male	Gambia
C367	9.637712289	PPIA	P62937-1-165	Unconfirmed TB	Negative	-0.39			Male	Gambia
C367	13.0841853	RPS27A	P62979	Unconfirmed TB	Negative	-0.39			Male	Gambia
C367	8.757597104	AP2B1	P63010	Unconfirmed TB	Negative	-0.39			Male	Gambia
C367	10.66190213	YWHAZ	P63104	Unconfirmed TB	Negative	-0.39			Male	Gambia
C367	9.400841586	EIF5A	P63241	Unconfirmed TB	Negative	-0.39			Male	Gambia
C367	12.02543941	ACTG1	P63261	Unconfirmed TB	Negative	-0.39			Male	Gambia
C367	9.691754949	TPM4	P67936	Unconfirmed TB	Negative	-0.39			Male	Gambia
C367	12.6188984	ACTC1	P68032	Unconfirmed TB	Negative	-0.39			Male	Gambia
C367	9.82948367	EEF1A1	P68104	Unconfirmed TB	Negative	-0.39			Male	Gambia
C367	11.33126231	TUBA1B	P68363	Unconfirmed TB	Negative	-0.39			Male	Gambia
C367	10.89698496	TUBA4A	P68366	Unconfirmed TB	Negative	-0.39			Male	Gambia
C367	9.626900613	TUBB4B	P68371	Unconfirmed TB	Negative	-0.39			Male	Gambia
C367	11.13802978	HBB	P68871	Unconfirmed TB	Negative	-0.39			Male	Gambia
C367	9.346035013	HBG2	P69892	Unconfirmed TB	Negative	-0.39			Male	Gambia
C367	11.15838265	HBA1	P69905	Unconfirmed TB	Negative	-0.39			Male	Gambia
C367	9.536582905	CCT2	P78371	Unconfirmed TB	Negative	-0.39			Male	Gambia
C367	9.548268506	GSTO1	P78417	Unconfirmed TB	Negative	-0.39			Male	Gambia
C367	11.59082721	GPLD1	P80108	Unconfirmed TB	Negative	-0.39			Male	Gambia
C367	9.357002112	S100A12	P80511	Unconfirmed TB	Negative	-0.39			Male	Gambia
C367	11.27225535	IGLV3-21	P80748	Unconfirmed TB	Negative	-0.39			Male	Gambia
C367	9.416791523	HSPG2	P98160	Unconfirmed TB	Negative	-0.39			Male	Gambia
C367	14.2808311	CYCS	P99999	Unconfirmed TB	Negative	-0.39			Male	Gambia
C367	13.52035792	Rv3404c	P9WKZ3	Unconfirmed TB	Negative	-0.39			Male	Gambia
C367	10.28285969	atpA	P9WPU7	Unconfirmed TB	Negative	-0.39			Male	Gambia
C367	9.772891349	MPP1	Q00013	Unconfirmed TB	Negative	-0.39			Male	Gambia
C367	9.314421339	CLTC	Q00610	Unconfirmed TB	Negative	-0.39			Male	Gambia
C367	9.908786433	CAP1	Q01518	Unconfirmed TB	Negative	-0.39			Male	Gambia
C367	10.62192799	PFKP	Q01813	Unconfirmed TB	Negative	-0.39			Male	Gambia
C367	9.173280095	GUCY1B1	Q02153	Unconfirmed TB	Negative	-0.39			Male	Gambia
C367	9.065458031	PLGLB1	Q02325	Unconfirmed TB	Negative	-0.39			Male	Gambia
C367	9.540854414	NUCB1	Q02818	Unconfirmed TB	Negative	-0.39			Male	Gambia
C367	8.467929278	CFHR3	Q02985	Unconfirmed TB	Negative	-0.39			Male	Gambia
C367	9.665549813	CFHR1	Q03591	Unconfirmed TB	Negative	-0.39			Male	Gambia
C367	11.08209582	HGFAC	Q04756	Unconfirmed TB	Negative	-0.39			Male	Gambia
C367	9.036804395	GLO1	Q04760	Unconfirmed TB	Negative	-0.39			Male	Gambia
C367	9.23242965	YWHAH	Q04917	Unconfirmed TB	Negative	-0.39			Male	Gambia
C367	9.556253426	PRKCD	Q05655	Unconfirmed TB	Negative	-0.39			Male	Gambia
C367	9.38174506	CALD1	Q05682	Unconfirmed TB	Negative	-0.39			Male	Gambia
C367	12.07560947	ITIH3	Q06033	Unconfirmed TB	Negative	-0.39			Male	Gambia
C367	9.467855928	ITIH3	Q06033-35-651	Unconfirmed TB	Negative	-0.39			Male	Gambia
C367	9.775077582	PSME1	Q06323	Unconfirmed TB	Negative	-0.39			Male	Gambia
C367	9.74444028	FMOD	Q06828	Unconfirmed TB	Negative	-0.39			Male	Gambia
C367	10.58606003	PRDX1	Q06830	Unconfirmed TB	Negative	-0.39			Male	Gambia
C367	10.58953886	KLC1	Q07866	Unconfirmed TB	Negative	-0.39			Male	Gambia
C367	10.26593251	LRP1	Q07954	Unconfirmed TB	Negative	-0.39			Male	Gambia
C367	11.39745222	LGALS3BP	Q08380	Unconfirmed TB	Negative	-0.39			Male	Gambia
C367	10.00847332	FGL1	Q08830	Unconfirmed TB	Negative	-0.39			Male	Gambia
C367	10.09227143	nrp	Q10896	Unconfirmed TB	Negative	-0.39			Male	Gambia
C367	10.84273574	EFEMP1	Q12805	Unconfirmed TB	Negative	-0.39			Male	Gambia
C367	13.29694644	EFEMP1	Q12805-18-493	Unconfirmed TB	Negative	-0.39			Male	Gambia
C367	12.07693982	CNTN1	Q12860	Unconfirmed TB	Negative	-0.39			Male	Gambia
C367	9.557014133	SPP2	Q13103	Unconfirmed TB	Negative	-0.39			Male	Gambia
C367	9.536960302	MMRN1	Q13201	Unconfirmed TB	Negative	-0.39			Male	Gambia
C367	9.263995067	SELENBP1	Q13228	Unconfirmed TB	Negative	-0.39			Male	Gambia
C367	11.29598661	SEMA3F	Q13275	Unconfirmed TB	Negative	-0.39			Male	Gambia
C367	11.55520276	ILK	Q13418	Unconfirmed TB	Negative	-0.39			Male	Gambia
C367	9.227413348	DCTN2	Q13561	Unconfirmed TB	Negative	-0.39			Male	Gambia
C367	9.959162009	IQGAP2	Q13576	Unconfirmed TB	Negative	-0.39			Male	Gambia
C367	9.725844089	STIM1	Q13586	Unconfirmed TB	Negative	-0.39			Male	Gambia
C367	9.964265015	FHL1	Q13642	Unconfirmed TB	Negative	-0.39			Male	Gambia
C367	11.92673166	APOF	Q13790	Unconfirmed TB	Negative	-0.39			Male	Gambia
C367	9.4918705	ENPP2	Q13822	Unconfirmed TB	Negative	-0.39			Male	Gambia
C367	9.560509147	DSG2	Q14126	Unconfirmed TB	Negative	-0.39			Male	Gambia
C367	8.960836548	SEPTIN6	Q14141	Unconfirmed TB	Negative	-0.39			Male	Gambia
C367	9.176975455	DCTN1	Q14203	Unconfirmed TB	Negative	-0.39			Male	Gambia
C367	9.978182542	DYNC1H1	Q14204	Unconfirmed TB	Negative	-0.39			Male	Gambia
C367	9.243184582	CTTN	Q14247	Unconfirmed TB	Negative	-0.39			Male	Gambia
C367	8.456347561	FLOT2	Q14254	Unconfirmed TB	Negative	-0.39			Male	Gambia
C367	8.73687458	FGL2	Q14314	Unconfirmed TB	Negative	-0.39			Male	Gambia
C367	9.693275219	SPARCL1	Q14515	Unconfirmed TB	Negative	-0.39			Male	Gambia
C367	11.00768865	HABP2	Q14520	Unconfirmed TB	Negative	-0.39			Male	Gambia
C367	11.86775176	ITIH4	Q14624	Unconfirmed TB	Negative	-0.39			Male	Gambia
C367	10.70526255	ITIH4	Q14624-29-661	Unconfirmed TB	Negative	-0.39			Male	Gambia
C367	9.941381366	ITIH4	Q14624-689-930	Unconfirmed TB	Negative	-0.39			Male	Gambia
C367	10.47039029	GANAB	Q14697	Unconfirmed TB	Negative	-0.39			Male	Gambia
C367	9.923447989	LTBP1	Q14766	Unconfirmed TB	Negative	-0.39			Male	Gambia
C367	9.230117991	KPNB1	Q14974	Unconfirmed TB	Negative	-0.39			Male	Gambia
C367	9.705068044	SEPTIN2	Q15019	Unconfirmed TB	Negative	-0.39			Male	Gambia
C367	10.83796406	POSTN	Q15063	Unconfirmed TB	Negative	-0.39			Male	Gambia
C367	9.992714847	PDIA6	Q15084	Unconfirmed TB	Negative	-0.39			Male	Gambia
C367	10.40385506	PCOLCE	Q15113	Unconfirmed TB	Negative	-0.39			Male	Gambia
C367	9.911405892	PON3	Q15166	Unconfirmed TB	Negative	-0.39			Male	Gambia
C367	10.74370053	PCBP1	Q15365	Unconfirmed TB	Negative	-0.39			Male	Gambia
C367	9.168936714	PCBP2	Q15366	Unconfirmed TB	Negative	-0.39			Male	Gambia
C367	10.7595002	RSU1	Q15404	Unconfirmed TB	Negative	-0.39			Male	Gambia
C367	10.57194464	FCN2	Q15485	Unconfirmed TB	Negative	-0.39			Male	Gambia
C367	11.21968262	TGFBI	Q15582	Unconfirmed TB	Negative	-0.39			Male	Gambia
C367	9.190830888	MAPRE1	Q15691	Unconfirmed TB	Negative	-0.39			Male	Gambia
C367	8.869301198	CD226	Q15762	Unconfirmed TB	Negative	-0.39			Male	Gambia
C367	9.197229878	STXBP2	Q15833	Unconfirmed TB	Negative	-0.39			Male	Gambia
C367	9.504281142	ZYX	Q15942	Unconfirmed TB	Negative	-0.39			Male	Gambia
C367	8.855379221	SEPTIN7	Q16181	Unconfirmed TB	Negative	-0.39			Male	Gambia
C367	11.27388832	ECM1	Q16610	Unconfirmed TB	Negative	-0.39			Male	Gambia
C367	9.070855507	DBN1	Q16643	Unconfirmed TB	Negative	-0.39			Male	Gambia
C367	9.881978589	MAN2A1	Q16706	Unconfirmed TB	Negative	-0.39			Male	Gambia
C367	8.64096915	AOC3	Q16853	Unconfirmed TB	Negative	-0.39			Male	Gambia
C367	9.383932403	IMMT	Q16891	Unconfirmed TB	Negative	-0.39			Male	Gambia
C367	9.355522895	INF2	Q27J81	Unconfirmed TB	Negative	-0.39			Male	Gambia
C367	9.040210316	DDI2	Q5TDH0	Unconfirmed TB	Negative	-0.39			Male	Gambia
C367	13.8051825	ZFYVE26	Q68DK2	Unconfirmed TB	Negative	-0.39			Male	Gambia
C367	10.95970044	VASN	Q6EMK4	Unconfirmed TB	Negative	-0.39			Male	Gambia
C367	13.29600939	VASN	Q6EMK4-24-673	Unconfirmed TB	Negative	-0.39			Male	Gambia
C367	8.764234125	LAIR1	Q6GTX8	Unconfirmed TB	Negative	-0.39			Male	Gambia
C367	9.817913793	LAMTOR1	Q6IAA8	Unconfirmed TB	Negative	-0.39			Male	Gambia
C367	9.837963342	TWF2	Q6IBS0	Unconfirmed TB	Negative	-0.39			Male	Gambia
C367	19.46291279	FAHD1	Q6P587	Unconfirmed TB	Negative	-0.39			Male	Gambia
C367	11.48752195	PLXDC2	Q6UX71	Unconfirmed TB	Negative	-0.39			Male	Gambia
C367	9.01211728	PI16	Q6UXB8	Unconfirmed TB	Negative	-0.39			Male	Gambia
C367	9.75780146	CD109	Q6YHK3	Unconfirmed TB	Negative	-0.39			Male	Gambia
C367	8.937342872	UNC13D	Q70J99	Unconfirmed TB	Negative	-0.39			Male	Gambia
C367	8.465869075	TUBA1A	Q71U36	Unconfirmed TB	Negative	-0.39			Male	Gambia
C367	12.09054584	ADAMTS13	Q76LX8	Unconfirmed TB	Negative	-0.39			Male	Gambia
C367	9.402945688	DOK3	Q7L591	Unconfirmed TB	Negative	-0.39			Male	Gambia
C367	9.777509636	ABI3BP	Q7Z7G0	Unconfirmed TB	Negative	-0.39			Male	Gambia
C367	9.873969794	MEGF8	Q7Z7M0	Unconfirmed TB	Negative	-0.39			Male	Gambia
C367	9.577146663	SERPINA11	Q86U17	Unconfirmed TB	Negative	-0.39			Male	Gambia
C367	9.27128436	OAF	Q86UD1	Unconfirmed TB	Negative	-0.39			Male	Gambia
C367	10.7401081	FERMT3	Q86UX7	Unconfirmed TB	Negative	-0.39			Male	Gambia
C367	9.159047779	CD163	Q86VB7	Unconfirmed TB	Negative	-0.39			Male	Gambia
C367	9.614523211	CAND1	Q86VP6	Unconfirmed TB	Negative	-0.39			Male	Gambia
C367	8.448190507	TREML1	Q86YW5	Unconfirmed TB	Negative	-0.39			Male	Gambia
C367	9.332664201	LILRA3	Q8N6C8	Unconfirmed TB	Negative	-0.39			Male	Gambia
C367	9.090422017	GOLM1	Q8NBJ4	Unconfirmed TB	Negative	-0.39			Male	Gambia
C367	8.6938167	PCYOX1L	Q8NBM8	Unconfirmed TB	Negative	-0.39			Male	Gambia
C367	9.989309972	PCSK9	Q8NBP7	Unconfirmed TB	Negative	-0.39			Male	Gambia
C367	8.692744771	TXNDC5	Q8NBS9	Unconfirmed TB	Negative	-0.39			Male	Gambia
C367	9.227900165	ANGPTL6	Q8NI99	Unconfirmed TB	Negative	-0.39			Male	Gambia
C367	9.363428404	PDCD6IP	Q8WUM4	Unconfirmed TB	Negative	-0.39			Male	Gambia
C367	9.890862991	BRK1	Q8WUW1	Unconfirmed TB	Negative	-0.39			Male	Gambia
C367	9.734239637	OIT3	Q8WWZ8	Unconfirmed TB	Negative	-0.39			Male	Gambia
C367	9.524764647	MUC16	Q8WXI7	Unconfirmed TB	Negative	-0.39			Male	Gambia
C367	9.802706147	TTN	Q8WZ42	Unconfirmed TB	Negative	-0.39			Male	Gambia
C367	10.82438345	CFHR4	Q92496	Unconfirmed TB	Negative	-0.39			Male	Gambia
C367	10.71914592	PRG4	Q92954	Unconfirmed TB	Negative	-0.39			Male	Gambia
C367	9.006310266	ATP2A3	Q93084	Unconfirmed TB	Negative	-0.39			Male	Gambia
C367	9.722085875	PDLIM5	Q96HC4	Unconfirmed TB	Negative	-0.39			Male	Gambia
C367	10.99482714	CPB2	Q96IY4	Unconfirmed TB	Negative	-0.39			Male	Gambia
C367	15.58246154	CPB2	Q96IY4-23-114	Unconfirmed TB	Negative	-0.39			Male	Gambia
C367	11.32143793	CNDP1	Q96KN2	Unconfirmed TB	Negative	-0.39			Male	Gambia
C367	9.01838696	PRAP1	Q96NZ9	Unconfirmed TB	Negative	-0.39			Male	Gambia
C367	9.956109051	PRAP1	Q96NZ9-21-151	Unconfirmed TB	Negative	-0.39			Male	Gambia
C367	11.49008325	PGLYRP2	Q96PD5	Unconfirmed TB	Negative	-0.39			Male	Gambia
C367	8.975333968	PUS7	Q96PZ0	Unconfirmed TB	Negative	-0.39			Male	Gambia
C367	9.695485184	VPS35	Q96QK1	Unconfirmed TB	Negative	-0.39			Male	Gambia
C367	9.273982929	SCGB3A1	Q96QR1	Unconfirmed TB	Negative	-0.39			Male	Gambia
C367	11.22636996	CNN2	Q99439	Unconfirmed TB	Negative	-0.39			Male	Gambia
C367	9.427912517	PARK7	Q99497	Unconfirmed TB	Negative	-0.39			Male	Gambia
C367	10.06638305	PHB2	Q99623	Unconfirmed TB	Negative	-0.39			Male	Gambia
C367	10.09800539	OLFM1	Q99784	Unconfirmed TB	Negative	-0.39			Male	Gambia
C367	8.961546221	CCT7	Q99832	Unconfirmed TB	Negative	-0.39			Male	Gambia
C367	9.492404453	RARRES2	Q99969	Unconfirmed TB	Negative	-0.39			Male	Gambia
C367	9.171521009	CORO1B	Q9BR76	Unconfirmed TB	Negative	-0.39			Male	Gambia
C367	9.019580584	ESYT1	Q9BSJ8	Unconfirmed TB	Negative	-0.39			Male	Gambia
C367	10.3364041	FUCA2	Q9BTY2	Unconfirmed TB	Negative	-0.39			Male	Gambia
C367	8.688095986	PDCD10	Q9BUL8	Unconfirmed TB	Negative	-0.39			Male	Gambia
C367	10.98849356	COLEC11	Q9BWP8	Unconfirmed TB	Negative	-0.39			Male	Gambia
C367	9.391081125	CFHR5	Q9BXR6	Unconfirmed TB	Negative	-0.39			Male	Gambia
C367	11.99127842	CRNKL1	Q9BZJ0	Unconfirmed TB	Negative	-0.39			Male	Gambia
C367	9.499838316	RTN4R	Q9BZR6	Unconfirmed TB	Negative	-0.39			Male	Gambia
C367	9.862941859	TOLLIP	Q9H0E2	Unconfirmed TB	Negative	-0.39			Male	Gambia
C367	10.45926057	RAB1B	Q9H0U4	Unconfirmed TB	Negative	-0.39			Male	Gambia
C367	10.84010141	SH3BGRL3	Q9H299	Unconfirmed TB	Negative	-0.39			Male	Gambia
C367	16.43558953	RNPEP	Q9H4A4	Unconfirmed TB	Negative	-0.39			Male	Gambia
C367	10.31428326	RNPEP	Q9H4A4-2-650	Unconfirmed TB	Negative	-0.39			Male	Gambia
C367	9.516196535	DPEP2	Q9H4A9	Unconfirmed TB	Negative	-0.39			Male	Gambia
C367	10.21847467	TUBB1	Q9H4B7	Unconfirmed TB	Negative	-0.39			Male	Gambia
C367	8.369692155	PLEKHA4	Q9H4M7	Unconfirmed TB	Negative	-0.39			Male	Gambia
C367	10.21101222	EHD1	Q9H4M9	Unconfirmed TB	Negative	-0.39			Male	Gambia
C367	9.7634271	RGCC	Q9H4X1	Unconfirmed TB	Negative	-0.39			Male	Gambia
C367	10.24400089	PARVB	Q9HBI1	Unconfirmed TB	Negative	-0.39			Male	Gambia
C367	10.16733284	APMAP	Q9HDC9	Unconfirmed TB	Negative	-0.39			Male	Gambia
C367	9.460264317	VTA1	Q9NP79	Unconfirmed TB	Negative	-0.39			Male	Gambia
C367	10.89713357	IL1RAP	Q9NPH3	Unconfirmed TB	Negative	-0.39			Male	Gambia
C367	10.78282495	CRTAC1	Q9NQ79	Unconfirmed TB	Negative	-0.39			Male	Gambia
C367	10.09060299	RTN4	Q9NQC3	Unconfirmed TB	Negative	-0.39			Male	Gambia
C367	9.298225564	XPNPEP1	Q9NQW7	Unconfirmed TB	Negative	-0.39			Male	Gambia
C367	9.007977387	PDLIM7	Q9NR12	Unconfirmed TB	Negative	-0.39			Male	Gambia
C367	9.320395949	SAR1A	Q9NR31	Unconfirmed TB	Negative	-0.39			Male	Gambia
C367	9.360430059	ATG3	Q9NT62	Unconfirmed TB	Negative	-0.39			Male	Gambia
C367	9.520163039	OLA1	Q9NTK5	Unconfirmed TB	Negative	-0.39			Male	Gambia
C367	15.82337175	CBLN4	Q9NTU7	Unconfirmed TB	Negative	-0.39			Male	Gambia
C367	8.987516822	ARL8B	Q9NVJ2	Unconfirmed TB	Negative	-0.39			Male	Gambia
C367	9.434925082	TUBA8	Q9NY65	Unconfirmed TB	Negative	-0.39			Male	Gambia
C367	10.28670985	ERAP1	Q9NZ08	Unconfirmed TB	Negative	-0.39			Male	Gambia
C367	9.405025963	ADA2	Q9NZK5	Unconfirmed TB	Negative	-0.39			Male	Gambia
C367	10.8977129	C1RL	Q9NZP8	Unconfirmed TB	Negative	-0.39			Male	Gambia
C367	10.68769264	C1RL	Q9NZP8-36-487	Unconfirmed TB	Negative	-0.39			Male	Gambia
C367	8.49620091	ABRACL	Q9P1F3	Unconfirmed TB	Negative	-0.39			Male	Gambia
C367	9.152308003	BIN2	Q9UBW5	Unconfirmed TB	Negative	-0.39			Male	Gambia
C367	10.15901547	FBLN5	Q9UBX5	Unconfirmed TB	Negative	-0.39			Male	Gambia
C367	12.98586115	FETUB	Q9UGM5	Unconfirmed TB	Negative	-0.39			Male	Gambia
C367	10.30468384	PCYOX1	Q9UHG3	Unconfirmed TB	Negative	-0.39			Male	Gambia
C367	7.94612585	DDX20	Q9UHI6	Unconfirmed TB	Negative	-0.39			Male	Gambia
C367	9.349853111	DBNL	Q9UJU6	Unconfirmed TB	Negative	-0.39			Male	Gambia
C367	10.73741393	SERPINA10	Q9UK55	Unconfirmed TB	Negative	-0.39			Male	Gambia
C367	10.77426858	PSME2	Q9UL46	Unconfirmed TB	Negative	-0.39			Male	Gambia
C367	14.39792204	TRPC5	Q9UL62	Unconfirmed TB	Negative	-0.39			Male	Gambia
C367	9.68636777	HEG1	Q9ULI3	Unconfirmed TB	Negative	-0.39			Male	Gambia
C367	9.560736551	CORO1C	Q9ULV4	Unconfirmed TB	Negative	-0.39			Male	Gambia
C367	9.810031928	MINPP1	Q9UNW1	Unconfirmed TB	Negative	-0.39			Male	Gambia
C367	9.429023587	RUVBL2	Q9Y230	Unconfirmed TB	Negative	-0.39			Male	Gambia
C367	9.312372845	RUVBL1	Q9Y265	Unconfirmed TB	Negative	-0.39			Male	Gambia
C367	10.16415826	TLN1	Q9Y490	Unconfirmed TB	Negative	-0.39			Male	Gambia
C367	19.81312241	MYO5A	Q9Y4I1	Unconfirmed TB	Negative	-0.39			Male	Gambia
C367	11.95349283	HYOU1	Q9Y4L1	Unconfirmed TB	Negative	-0.39			Male	Gambia
C367	10.67115468	SUPT16H	Q9Y5B9	Unconfirmed TB	Negative	-0.39			Male	Gambia
C367	12.01396929	ANGPTL3	Q9Y5C1	Unconfirmed TB	Negative	-0.39			Male	Gambia
C367	8.179654148	COPG1	Q9Y678	Unconfirmed TB	Negative	-0.39			Male	Gambia
C367	9.811846083	FCGBP	Q9Y6R7	Unconfirmed TB	Negative	-0.39			Male	Gambia
C367	9.836869168	FCGBP	Q9Y6R7-24-5405	Unconfirmed TB	Negative	-0.39			Male	Gambia
C367	11.80824083	COLEC10	Q9Y6Z7	Unconfirmed TB	Negative	-0.39			Male	Gambia
C368	11.37580568	IGLV8-61	A0A075B6I0	Unconfirmed TB	Negative	0.48	-0.91		Female	Gambia
C368	10.73491385	IGLV5-37	A0A075B6J1-20-123	Unconfirmed TB	Negative	0.48	-0.91		Female	Gambia
C368	11.87307631	IGLV2-18	A0A075B6J9	Unconfirmed TB	Negative	0.48	-0.91		Female	Gambia
C368	9.355519617	IGLV3-12	A0A075B6K2	Unconfirmed TB	Negative	0.48	-0.91		Female	Gambia
C368	12.73327684	IGLV3-10	A0A075B6K4	Unconfirmed TB	Negative	0.48	-0.91		Female	Gambia
C368	10.68120933	IGLV3-10	A0A075B6K4-20-115	Unconfirmed TB	Negative	0.48	-0.91		Female	Gambia
C368	9.11023913	IGLV3-9	A0A075B6K5	Unconfirmed TB	Negative	0.48	-0.91		Female	Gambia
C368	15.95402275	IGKV2-28	A0A075B6P5-20-120	Unconfirmed TB	Negative	0.48	-0.91		Female	Gambia
C368	11.30242029	IGHV3-64	A0A075B6Q5	Unconfirmed TB	Negative	0.48	-0.91		Female	Gambia
C368	9.787783122	IGKV2D-24	A0A075B6R9	Unconfirmed TB	Negative	0.48	-0.91		Female	Gambia
C368	16.52068235	IGKV1D-17	A0A075B6S4-23-117	Unconfirmed TB	Negative	0.48	-0.91		Female	Gambia
C368	12.9541213	IGKV1-27	A0A075B6S5	Unconfirmed TB	Negative	0.48	-0.91		Female	Gambia
C368	16.5614234	IGKV1-37	A0A075B6S9-23-117	Unconfirmed TB	Negative	0.48	-0.91		Female	Gambia
C368	9.867339555	IGKV3D-15	A0A087WSY6	Unconfirmed TB	Negative	0.48	-0.91		Female	Gambia
C368	12.95597633	IGKV3D-15	A0A087WSY6-21-115	Unconfirmed TB	Negative	0.48	-0.91		Female	Gambia
C368	10.03389956	IGKV2-40	A0A087WW87	Unconfirmed TB	Negative	0.48	-0.91		Female	Gambia
C368	11.97502343	IGHV3-49	A0A0A0MS15	Unconfirmed TB	Negative	0.48	-0.91		Female	Gambia
C368	10.58081498	IGHV3-49	A0A0A0MS15-20-119	Unconfirmed TB	Negative	0.48	-0.91		Female	Gambia
C368	9.242826632	IGKV6D-21	A0A0A0MT36	Unconfirmed TB	Negative	0.48	-0.91		Female	Gambia
C368	15.78142811	IGLV1-36	A0A0B4J1U3	Unconfirmed TB	Negative	0.48	-0.91		Female	Gambia
C368	11.02354879	IGHV3-15	A0A0B4J1V0	Unconfirmed TB	Negative	0.48	-0.91		Female	Gambia
C368	14.09087442	IGHV3-15	A0A0B4J1V0-20-119	Unconfirmed TB	Negative	0.48	-0.91		Female	Gambia
C368	9.441881166	IGHV2-26	A0A0B4J1V2	Unconfirmed TB	Negative	0.48	-0.91		Female	Gambia
C368	11.63944578	IGHV3-73	A0A0B4J1V6	Unconfirmed TB	Negative	0.48	-0.91		Female	Gambia
C368	14.49816543	IGHV3-73	A0A0B4J1V6-20-119	Unconfirmed TB	Negative	0.48	-0.91		Female	Gambia
C368	11.76273313	IGHV3-74	A0A0B4J1X5	Unconfirmed TB	Negative	0.48	-0.91		Female	Gambia
C368	12.59274022	IGHV3-43	A0A0B4J1X8-20-118	Unconfirmed TB	Negative	0.48	-0.91		Female	Gambia
C368	8.830634454	IGLV9-49	A0A0B4J1Y8	Unconfirmed TB	Negative	0.48	-0.91		Female	Gambia
C368	9.641234659	IGLV9-49	A0A0B4J1Y8-20-123	Unconfirmed TB	Negative	0.48	-0.91		Female	Gambia
C368	11.45784757	IGHV3-72	A0A0B4J1Y9	Unconfirmed TB	Negative	0.48	-0.91		Female	Gambia
C368	13.12825283	IGKV1D-13	A0A0B4J2D9-23-117	Unconfirmed TB	Negative	0.48	-0.91		Female	Gambia
C368	9.411578495	IGHV1-69D	A0A0B4J2H0	Unconfirmed TB	Negative	0.48	-0.91		Female	Gambia
C368	10.25241689	IGKV6-21	A0A0C4DH24-20-114	Unconfirmed TB	Negative	0.48	-0.91		Female	Gambia
C368	10.05847745	IGKV3D-20	A0A0C4DH25-21-116	Unconfirmed TB	Negative	0.48	-0.91		Female	Gambia
C368	10.95007951	IGHV1-3	A0A0C4DH29	Unconfirmed TB	Negative	0.48	-0.91		Female	Gambia
C368	13.83783268	IGHV1-18	A0A0C4DH31	Unconfirmed TB	Negative	0.48	-0.91		Female	Gambia
C368	10.63718151	IGHV3-20	A0A0C4DH32-20-117	Unconfirmed TB	Negative	0.48	-0.91		Female	Gambia
C368	10.85179267	IGHV1-24	A0A0C4DH33-20-117	Unconfirmed TB	Negative	0.48	-0.91		Female	Gambia
C368	11.16193664	IGHV4-28	A0A0C4DH34	Unconfirmed TB	Negative	0.48	-0.91		Female	Gambia
C368	12.53312015	IGHV3-35	A0A0C4DH35	Unconfirmed TB	Negative	0.48	-0.91		Female	Gambia
C368	11.32622815	IGHV3-38	A0A0C4DH36	Unconfirmed TB	Negative	0.48	-0.91		Female	Gambia
C368	12.91266816	IGHV5-51	A0A0C4DH38	Unconfirmed TB	Negative	0.48	-0.91		Female	Gambia
C368	11.58514029	IGHV5-51	A0A0C4DH38-20-117	Unconfirmed TB	Negative	0.48	-0.91		Female	Gambia
C368	11.6460638	IGHV3-66	A0A0C4DH42-20-116	Unconfirmed TB	Negative	0.48	-0.91		Female	Gambia
C368	9.183939524	IGHV2-70D	A0A0C4DH43	Unconfirmed TB	Negative	0.48	-0.91		Female	Gambia
C368	12.56538448	IGKV3D-7	A0A0C4DH55-24-119	Unconfirmed TB	Negative	0.48	-0.91		Female	Gambia
C368	14.6113555	IGKV1-9	A0A0C4DH69-23-117	Unconfirmed TB	Negative	0.48	-0.91		Female	Gambia
C368	11.85414366	IGKV1-6	A0A0C4DH72-23-117	Unconfirmed TB	Negative	0.48	-0.91		Female	Gambia
C368	16.19703772	IGKV1-12	A0A0C4DH73-23-117	Unconfirmed TB	Negative	0.48	-0.91		Female	Gambia
C368	9.456476043	IGHV7-4-1	A0A0J9YVY3-20-117	Unconfirmed TB	Negative	0.48	-0.91		Female	Gambia
C368	11.97270784	IGHV3-64D	A0A0J9YX35	Unconfirmed TB	Negative	0.48	-0.91		Female	Gambia
C368	9.017135383	IGLL5	B9A064	Unconfirmed TB	Negative	0.48	-0.91		Female	Gambia
C368	9.381767216	PDLIM1	O00151	Unconfirmed TB	Negative	0.48	-0.91		Female	Gambia
C368	10.52374265	MASP2	O00187	Unconfirmed TB	Negative	0.48	-0.91		Female	Gambia
C368	12.02632744	MASP2	O00187-16-686	Unconfirmed TB	Negative	0.48	-0.91		Female	Gambia
C368	9.277753177	RAB27B	O00194	Unconfirmed TB	Negative	0.48	-0.91		Female	Gambia
C368	9.702833653	PSMD11	O00231	Unconfirmed TB	Negative	0.48	-0.91		Female	Gambia
C368	9.708252613	PSMD12	O00232	Unconfirmed TB	Negative	0.48	-0.91		Female	Gambia
C368	10.02529398	CLIC1	O00299	Unconfirmed TB	Negative	0.48	-0.91		Female	Gambia
C368	10.16527509	QSOX1	O00391	Unconfirmed TB	Negative	0.48	-0.91		Female	Gambia
C368	9.556743722	IPO5	O00410	Unconfirmed TB	Negative	0.48	-0.91		Female	Gambia
C368	9.836766504	DNM1L	O00429	Unconfirmed TB	Negative	0.48	-0.91		Female	Gambia
C368	9.302410273	STK25	O00506	Unconfirmed TB	Negative	0.48	-0.91		Female	Gambia
C368	11.43559324	CHL1	O00533	Unconfirmed TB	Negative	0.48	-0.91		Female	Gambia
C368	12.13422313	CHL1	O00533-25-1208	Unconfirmed TB	Negative	0.48	-0.91		Female	Gambia
C368	11.10523016	NRP1	O14786	Unconfirmed TB	Negative	0.48	-0.91		Female	Gambia
C368	12.14212188	APOL1	O14791	Unconfirmed TB	Negative	0.48	-0.91		Female	Gambia
C368	9.472062857	PSMA7	O14818	Unconfirmed TB	Negative	0.48	-0.91		Female	Gambia
C368	10.2424136	MYL12B	O14950	Unconfirmed TB	Negative	0.48	-0.91		Female	Gambia
C368	9.651218364	XPO1	O14980	Unconfirmed TB	Negative	0.48	-0.91		Female	Gambia
C368	9.449094794	ARPC1B	O15143	Unconfirmed TB	Negative	0.48	-0.91		Female	Gambia
C368	14.16946833	ARPC2	O15144	Unconfirmed TB	Negative	0.48	-0.91		Female	Gambia
C368	9.66588141	ARPC3	O15145	Unconfirmed TB	Negative	0.48	-0.91		Female	Gambia
C368	9.371055816	ARPC5	O15511	Unconfirmed TB	Negative	0.48	-0.91		Female	Gambia
C368	13.0664864	EIF4G3	O43432	Unconfirmed TB	Negative	0.48	-0.91		Female	Gambia
C368	9.386513285	ACTN4	O43707	Unconfirmed TB	Negative	0.48	-0.91		Female	Gambia
C368	11.37380093	CD5L	O43866	Unconfirmed TB	Negative	0.48	-0.91		Female	Gambia
C368	8.622925059	CD5L	O43866-20-347	Unconfirmed TB	Negative	0.48	-0.91		Female	Gambia
C368	10.12126014	PLIN3	O60664	Unconfirmed TB	Negative	0.48	-0.91		Female	Gambia
C368	11.08500915	H2BC12	O60814	Unconfirmed TB	Negative	0.48	-0.91		Female	Gambia
C368	14.90628127	FCGR3B	O75015	Unconfirmed TB	Negative	0.48	-0.91		Female	Gambia
C368	9.136276612	FCGR3B	O75015-17-200	Unconfirmed TB	Negative	0.48	-0.91		Female	Gambia
C368	9.467086292	WDR1	O75083	Unconfirmed TB	Negative	0.48	-0.91		Female	Gambia
C368	12.81855184	ICOSLG	O75144	Unconfirmed TB	Negative	0.48	-0.91		Female	Gambia
C368	9.729158666	CS	O75390	Unconfirmed TB	Negative	0.48	-0.91		Female	Gambia
C368	10.11918575	SEC22B	O75396	Unconfirmed TB	Negative	0.48	-0.91		Female	Gambia
C368	8.742278725	SKAP2	O75563	Unconfirmed TB	Negative	0.48	-0.91		Female	Gambia
C368	12.29458229	FCN3	O75636	Unconfirmed TB	Negative	0.48	-0.91		Female	Gambia
C368	10.09015507	ZMPSTE24	O75844	Unconfirmed TB	Negative	0.48	-0.91		Female	Gambia
C368	9.441856047	IDH1	O75874	Unconfirmed TB	Negative	0.48	-0.91		Female	Gambia
C368	10.98904321	ATRN	O75882	Unconfirmed TB	Negative	0.48	-0.91		Female	Gambia
C368	10.17485656	ARL6IP5	O75915	Unconfirmed TB	Negative	0.48	-0.91		Female	Gambia
C368	13.35492103	APOM	O95445	Unconfirmed TB	Negative	0.48	-0.91		Female	Gambia
C368	9.615918119	PARN	O95453	Unconfirmed TB	Negative	0.48	-0.91		Female	Gambia
C368	9.302745799	H6PD	O95479	Unconfirmed TB	Negative	0.48	-0.91		Female	Gambia
C368	10.50612621	VNN1	O95497	Unconfirmed TB	Negative	0.48	-0.91		Female	Gambia
C368	9.819215824	AP2A1	O95782	Unconfirmed TB	Negative	0.48	-0.91		Female	Gambia
C368	10.08500948	CAVIN2	O95810	Unconfirmed TB	Negative	0.48	-0.91		Female	Gambia
C368	10.85464829	LDHA	P00338	Unconfirmed TB	Negative	0.48	-0.91		Female	Gambia
C368	9.277019964	ALDH1A1	P00352	Unconfirmed TB	Negative	0.48	-0.91		Female	Gambia
C368	8.911949983	GLUD1	P00367	Unconfirmed TB	Negative	0.48	-0.91		Female	Gambia
C368	9.454093318	CYB5R3	P00387	Unconfirmed TB	Negative	0.48	-0.91		Female	Gambia
C368	12.51827984	CP	P00450	Unconfirmed TB	Negative	0.48	-0.91		Female	Gambia
C368	9.383995648	CP	P00450-20-1065	Unconfirmed TB	Negative	0.48	-0.91		Female	Gambia
C368	11.26830154	F13A1	P00488	Unconfirmed TB	Negative	0.48	-0.91		Female	Gambia
C368	10.26475208	PNP	P00491	Unconfirmed TB	Negative	0.48	-0.91		Female	Gambia
C368	10.57189073	HPRT1	P00492	Unconfirmed TB	Negative	0.48	-0.91		Female	Gambia
C368	10.5243094	PGK1	P00558	Unconfirmed TB	Negative	0.48	-0.91		Female	Gambia
C368	9.064305654	AK1	P00568	Unconfirmed TB	Negative	0.48	-0.91		Female	Gambia
C368	11.64286934	F2	P00734	Unconfirmed TB	Negative	0.48	-0.91		Female	Gambia
C368	8.465906473	F2	P00734-364-622	Unconfirmed TB	Negative	0.48	-0.91		Female	Gambia
C368	10.11414591	F2	P00734-44-622	Unconfirmed TB	Negative	0.48	-0.91		Female	Gambia
C368	11.43481676	C1R	P00736	Unconfirmed TB	Negative	0.48	-0.91		Female	Gambia
C368	14.21047775	HP	P00738	Unconfirmed TB	Negative	0.48	-0.91		Female	Gambia
C368	11.15396626	HP	P00738-162-406	Unconfirmed TB	Negative	0.48	-0.91		Female	Gambia
C368	11.88812927	HP	P00738-19-406	Unconfirmed TB	Negative	0.48	-0.91		Female	Gambia
C368	13.43781192	HPR	P00739	Unconfirmed TB	Negative	0.48	-0.91		Female	Gambia
C368	9.801719917	F9	P00740	Unconfirmed TB	Negative	0.48	-0.91		Female	Gambia
C368	11.38041148	F10	P00742	Unconfirmed TB	Negative	0.48	-0.91		Female	Gambia
C368	11.45485541	CFD	P00746	Unconfirmed TB	Negative	0.48	-0.91		Female	Gambia
C368	11.72684722	PLG	P00747	Unconfirmed TB	Negative	0.48	-0.91		Female	Gambia
C368	9.9933347	PLG	P00747-20-810	Unconfirmed TB	Negative	0.48	-0.91		Female	Gambia
C368	10.81654565	F12	P00748	Unconfirmed TB	Negative	0.48	-0.91		Female	Gambia
C368	11.98101663	CFB	P00751	Unconfirmed TB	Negative	0.48	-0.91		Female	Gambia
C368	9.603603599	CFB	P00751-26-764	Unconfirmed TB	Negative	0.48	-0.91		Female	Gambia
C368	9.915014138	CA1	P00915	Unconfirmed TB	Negative	0.48	-0.91		Female	Gambia
C368	9.673250275	CA2	P00918	Unconfirmed TB	Negative	0.48	-0.91		Female	Gambia
C368	12.9262231	SERPINC1	P01008	Unconfirmed TB	Negative	0.48	-0.91		Female	Gambia
C368	13.73336779	SERPINC1	P01008-33-464	Unconfirmed TB	Negative	0.48	-0.91		Female	Gambia
C368	13.0815852	SERPINA1	P01009	Unconfirmed TB	Negative	0.48	-0.91		Female	Gambia
C368	12.57577857	SERPINA1	P01009-25-418	Unconfirmed TB	Negative	0.48	-0.91		Female	Gambia
C368	13.5144754	SERPINA1	P01009-375-418	Unconfirmed TB	Negative	0.48	-0.91		Female	Gambia
C368	12.40174737	SERPINA3	P01011	Unconfirmed TB	Negative	0.48	-0.91		Female	Gambia
C368	12.77305553	SERPINA3	P01011-26-423	Unconfirmed TB	Negative	0.48	-0.91		Female	Gambia
C368	12.45114422	AGT	P01019	Unconfirmed TB	Negative	0.48	-0.91		Female	Gambia
C368	13.73193752	A2M	P01023	Unconfirmed TB	Negative	0.48	-0.91		Female	Gambia
C368	11.80563305	A2M	P01023-24-1474	Unconfirmed TB	Negative	0.48	-0.91		Female	Gambia
C368	12.49591314	C3	P01024	Unconfirmed TB	Negative	0.48	-0.91		Female	Gambia
C368	11.45747318	C3	P01024-23-1663	Unconfirmed TB	Negative	0.48	-0.91		Female	Gambia
C368	11.77466593	C5	P01031	Unconfirmed TB	Negative	0.48	-0.91		Female	Gambia
C368	8.791699538	TIMP1	P01033-24-207	Unconfirmed TB	Negative	0.48	-0.91		Female	Gambia
C368	11.00090183	CST3	P01034	Unconfirmed TB	Negative	0.48	-0.91		Female	Gambia
C368	11.79620198	KNG1	P01042	Unconfirmed TB	Negative	0.48	-0.91		Female	Gambia
C368	9.040366372	TGFB1	P01137	Unconfirmed TB	Negative	0.48	-0.91		Female	Gambia
C368	9.403017036	IGF2	P01344	Unconfirmed TB	Negative	0.48	-0.91		Female	Gambia
C368	9.628751651	IGF2	P01344-25-91	Unconfirmed TB	Negative	0.48	-0.91		Female	Gambia
C368	12.69632052	JCHAIN	P01591	Unconfirmed TB	Negative	0.48	-0.91		Female	Gambia
C368	9.918510807	JCHAIN	P01591-23-159	Unconfirmed TB	Negative	0.48	-0.91		Female	Gambia
C368	14.78542813	IGKV1D-33	P01593	Unconfirmed TB	Negative	0.48	-0.91		Female	Gambia
C368	12.10226441	IGKV1D-33	P01593-23-117	Unconfirmed TB	Negative	0.48	-0.91		Female	Gambia
C368	12.58220473	IGKV1-39	P01597	Unconfirmed TB	Negative	0.48	-0.91		Female	Gambia
C368	11.02292168	IGKV1-17	P01599	Unconfirmed TB	Negative	0.48	-0.91		Female	Gambia
C368	11.27216742	IGKV1-5	P01602	Unconfirmed TB	Negative	0.48	-0.91		Female	Gambia
C368	11.26826103	IGKV1-5	P01602-23-117	Unconfirmed TB	Negative	0.48	-0.91		Female	Gambia
C368	12.10809725	IGKV3-20	P01619	Unconfirmed TB	Negative	0.48	-0.91		Female	Gambia
C368	17.55926933	IGKV3-20	P01619-21-116	Unconfirmed TB	Negative	0.48	-0.91		Female	Gambia
C368	11.69192009	IGLV1-47	P01700	Unconfirmed TB	Negative	0.48	-0.91		Female	Gambia
C368	12.1395799	IGLV1-47	P01700-20-117	Unconfirmed TB	Negative	0.48	-0.91		Female	Gambia
C368	11.31384848	IGLV1-51	P01701	Unconfirmed TB	Negative	0.48	-0.91		Female	Gambia
C368	14.88996878	IGLV1-51	P01701-20-117	Unconfirmed TB	Negative	0.48	-0.91		Female	Gambia
C368	13.6631434	IGLV1-40	P01703-20-118	Unconfirmed TB	Negative	0.48	-0.91		Female	Gambia
C368	9.599903469	IGLV2-14	P01704	Unconfirmed TB	Negative	0.48	-0.91		Female	Gambia
C368	9.435745388	IGLV3-19	P01714	Unconfirmed TB	Negative	0.48	-0.91		Female	Gambia
C368	14.93415775	IGLV3-19	P01714-21-112	Unconfirmed TB	Negative	0.48	-0.91		Female	Gambia
C368	11.19312169	IGLV3-25	P01717	Unconfirmed TB	Negative	0.48	-0.91		Female	Gambia
C368	14.8960625	IGLV3-27	P01718-21-113	Unconfirmed TB	Negative	0.48	-0.91		Female	Gambia
C368	11.31501045	IGLV6-57	P01721-20-117	Unconfirmed TB	Negative	0.48	-0.91		Female	Gambia
C368	14.07264235	IGHV1-69	P01742	Unconfirmed TB	Negative	0.48	-0.91		Female	Gambia
C368	15.76181114	IGHV1-46	P01743	Unconfirmed TB	Negative	0.48	-0.91		Female	Gambia
C368	15.6578344	IGHV3-11	P01762-20-117	Unconfirmed TB	Negative	0.48	-0.91		Female	Gambia
C368	13.63146563	IGHV3-23	P01764	Unconfirmed TB	Negative	0.48	-0.91		Female	Gambia
C368	15.99630262	IGHV3-23	P01764-20-117	Unconfirmed TB	Negative	0.48	-0.91		Female	Gambia
C368	8.339359195	IGHV3-13	P01766	Unconfirmed TB	Negative	0.48	-0.91		Female	Gambia
C368	9.192494422	IGHV3-53	P01767-20-116	Unconfirmed TB	Negative	0.48	-0.91		Female	Gambia
C368	15.04916355	IGHV3-30	P01768-20-117	Unconfirmed TB	Negative	0.48	-0.91		Female	Gambia
C368	14.99072724	IGHV3-33	P01772	Unconfirmed TB	Negative	0.48	-0.91		Female	Gambia
C368	9.258329242	IGHV3-7	P01780	Unconfirmed TB	Negative	0.48	-0.91		Female	Gambia
C368	9.382899452	IGHV3-7	P01780-20-117	Unconfirmed TB	Negative	0.48	-0.91		Female	Gambia
C368	10.76276077	IGHV3-9	P01782	Unconfirmed TB	Negative	0.48	-0.91		Female	Gambia
C368	10.18095354	IGHV2-5	P01817	Unconfirmed TB	Negative	0.48	-0.91		Female	Gambia
C368	10.23792751	IGHV4-39	P01824	Unconfirmed TB	Negative	0.48	-0.91		Female	Gambia
C368	12.54934129	IGHV4-39	P01824-27-125	Unconfirmed TB	Negative	0.48	-0.91		Female	Gambia
C368	10.30655659	PIGR	P01833	Unconfirmed TB	Negative	0.48	-0.91		Female	Gambia
C368	11.13651245	PIGR	P01833-19-764	Unconfirmed TB	Negative	0.48	-0.91		Female	Gambia
C368	12.65184443	IGKC	P01834	Unconfirmed TB	Negative	0.48	-0.91		Female	Gambia
C368	10.16717896	IGHE	P01854	Unconfirmed TB	Negative	0.48	-0.91		Female	Gambia
C368	13.29269365	IGHG1	P01857	Unconfirmed TB	Negative	0.48	-0.91		Female	Gambia
C368	10.25374498	IGHG1	P01857-1-330	Unconfirmed TB	Negative	0.48	-0.91		Female	Gambia
C368	12.41108359	IGHG2	P01859	Unconfirmed TB	Negative	0.48	-0.91		Female	Gambia
C368	13.24425224	IGHG3	P01860	Unconfirmed TB	Negative	0.48	-0.91		Female	Gambia
C368	15.91537062	IGHG4	P01861	Unconfirmed TB	Negative	0.48	-0.91		Female	Gambia
C368	13.26389966	IGHM	P01871	Unconfirmed TB	Negative	0.48	-0.91		Female	Gambia
C368	9.75089503	IGHM	P01871-1-453	Unconfirmed TB	Negative	0.48	-0.91		Female	Gambia
C368	13.94580232	IGHA1	P01876	Unconfirmed TB	Negative	0.48	-0.91		Female	Gambia
C368	12.04205315	IGHA1	P01876-1-353	Unconfirmed TB	Negative	0.48	-0.91		Female	Gambia
C368	12.60954432	IGHA2	P01877	Unconfirmed TB	Negative	0.48	-0.91		Female	Gambia
C368	13.27710427	IGHA2	P01877-1-340	Unconfirmed TB	Negative	0.48	-0.91		Female	Gambia
C368	10.85984649	IGHD	P01880	Unconfirmed TB	Negative	0.48	-0.91		Female	Gambia
C368	9.038015989	IGHD	P01880-1-384	Unconfirmed TB	Negative	0.48	-0.91		Female	Gambia
C368	11.27377741	HLA-B	P01889	Unconfirmed TB	Negative	0.48	-0.91		Female	Gambia
C368	9.482042998	HBE1	P02100	Unconfirmed TB	Negative	0.48	-0.91		Female	Gambia
C368	10.93914904	COL1A1	P02452	Unconfirmed TB	Negative	0.48	-0.91		Female	Gambia
C368	13.20155151	COL1A1	P02452-1219-1464	Unconfirmed TB	Negative	0.48	-0.91		Female	Gambia
C368	9.705830476	KRT14	P02533	Unconfirmed TB	Negative	0.48	-0.91		Female	Gambia
C368	8.991198193	KRT6A	P02538	Unconfirmed TB	Negative	0.48	-0.91		Female	Gambia
C368	9.786488315	SPTA1	P02549	Unconfirmed TB	Negative	0.48	-0.91		Female	Gambia
C368	14.93047938	APOA1	P02647	Unconfirmed TB	Negative	0.48	-0.91		Female	Gambia
C368	11.86321282	APOA1	P02647-25-266	Unconfirmed TB	Negative	0.48	-0.91		Female	Gambia
C368	13.62896051	APOE	P02649	Unconfirmed TB	Negative	0.48	-0.91		Female	Gambia
C368	12.64901518	APOA2	P02652	Unconfirmed TB	Negative	0.48	-0.91		Female	Gambia
C368	13.25363446	APOC1	P02654	Unconfirmed TB	Negative	0.48	-0.91		Female	Gambia
C368	14.66618044	APOC1	P02654-29-83	Unconfirmed TB	Negative	0.48	-0.91		Female	Gambia
C368	13.99180014	APOC2	P02655	Unconfirmed TB	Negative	0.48	-0.91		Female	Gambia
C368	10.07499453	APOC2	P02655-23-101	Unconfirmed TB	Negative	0.48	-0.91		Female	Gambia
C368	16.13342776	APOC2	P02655-29-101	Unconfirmed TB	Negative	0.48	-0.91		Female	Gambia
C368	11.40947566	APOC3	P02656	Unconfirmed TB	Negative	0.48	-0.91		Female	Gambia
C368	11.91503004	APOC3	P02656-21-99	Unconfirmed TB	Negative	0.48	-0.91		Female	Gambia
C368	11.78892116	FGA	P02671	Unconfirmed TB	Negative	0.48	-0.91		Female	Gambia
C368	12.34881803	FGA	P02671-20-35	Unconfirmed TB	Negative	0.48	-0.91		Female	Gambia
C368	12.04432839	FGB	P02675	Unconfirmed TB	Negative	0.48	-0.91		Female	Gambia
C368	15.47067739	FGB	P02675-31-44	Unconfirmed TB	Negative	0.48	-0.91		Female	Gambia
C368	12.41907518	FGG	P02679	Unconfirmed TB	Negative	0.48	-0.91		Female	Gambia
C368	8.898131333	FGG	P02679-27-453	Unconfirmed TB	Negative	0.48	-0.91		Female	Gambia
C368	10.2088636	SLC4A1	P02730	Unconfirmed TB	Negative	0.48	-0.91		Female	Gambia
C368	10.04172096	CRP	P02741	Unconfirmed TB	Negative	0.48	-0.91		Female	Gambia
C368	11.26289205	APCS	P02743	Unconfirmed TB	Negative	0.48	-0.91		Female	Gambia
C368	11.55434611	C1QA	P02745	Unconfirmed TB	Negative	0.48	-0.91		Female	Gambia
C368	11.28663411	C1QB	P02746	Unconfirmed TB	Negative	0.48	-0.91		Female	Gambia
C368	13.28155521	C1QC	P02747	Unconfirmed TB	Negative	0.48	-0.91		Female	Gambia
C368	11.58199054	C9	P02748	Unconfirmed TB	Negative	0.48	-0.91		Female	Gambia
C368	12.32942344	APOH	P02749	Unconfirmed TB	Negative	0.48	-0.91		Female	Gambia
C368	14.00665828	LRG1	P02750	Unconfirmed TB	Negative	0.48	-0.91		Female	Gambia
C368	9.611506352	LRG1	P02750-36-347	Unconfirmed TB	Negative	0.48	-0.91		Female	Gambia
C368	10.41221094	FN1	P02751	Unconfirmed TB	Negative	0.48	-0.91		Female	Gambia
C368	11.25946854	RBP4	P02753	Unconfirmed TB	Negative	0.48	-0.91		Female	Gambia
C368	12.41007508	AMBP	P02760	Unconfirmed TB	Negative	0.48	-0.91		Female	Gambia
C368	9.168103607	AMBP	P02760-206-352	Unconfirmed TB	Negative	0.48	-0.91		Female	Gambia
C368	13.13668374	ORM1	P02763	Unconfirmed TB	Negative	0.48	-0.91		Female	Gambia
C368	12.30980638	AHSG	P02765	Unconfirmed TB	Negative	0.48	-0.91		Female	Gambia
C368	12.26375837	TTR	P02766	Unconfirmed TB	Negative	0.48	-0.91		Female	Gambia
C368	13.31744804	ALB	P02768	Unconfirmed TB	Negative	0.48	-0.91		Female	Gambia
C368	11.15213223	ALB	P02768-25-609	Unconfirmed TB	Negative	0.48	-0.91		Female	Gambia
C368	12.74976598	GC	P02774	Unconfirmed TB	Negative	0.48	-0.91		Female	Gambia
C368	12.95206798	PPBP	P02775	Unconfirmed TB	Negative	0.48	-0.91		Female	Gambia
C368	12.89766343	PPBP	P02775-35-128	Unconfirmed TB	Negative	0.48	-0.91		Female	Gambia
C368	11.0696004	PF4	P02776	Unconfirmed TB	Negative	0.48	-0.91		Female	Gambia
C368	11.16923707	TFRC	P02786	Unconfirmed TB	Negative	0.48	-0.91		Female	Gambia
C368	14.01851521	TF	P02787	Unconfirmed TB	Negative	0.48	-0.91		Female	Gambia
C368	10.70827762	TF	P02787-20-698	Unconfirmed TB	Negative	0.48	-0.91		Female	Gambia
C368	10.61114057	LTF	P02788	Unconfirmed TB	Negative	0.48	-0.91		Female	Gambia
C368	10.79164019	LTF	P02788-20-710	Unconfirmed TB	Negative	0.48	-0.91		Female	Gambia
C368	13.34567961	HPX	P02790	Unconfirmed TB	Negative	0.48	-0.91		Female	Gambia
C368	9.885221911	HPX	P02790-24-462	Unconfirmed TB	Negative	0.48	-0.91		Female	Gambia
C368	9.20892044	ANG	P03950	Unconfirmed TB	Negative	0.48	-0.91		Female	Gambia
C368	10.48868979	F11	P03951	Unconfirmed TB	Negative	0.48	-0.91		Female	Gambia
C368	11.73291221	KLKB1	P03952	Unconfirmed TB	Negative	0.48	-0.91		Female	Gambia
C368	14.50346704	KLKB1	P03952-20-390	Unconfirmed TB	Negative	0.48	-0.91		Female	Gambia
C368	12.39259061	C4BPA	P04003	Unconfirmed TB	Negative	0.48	-0.91		Female	Gambia
C368	14.18930159	VTN	P04004	Unconfirmed TB	Negative	0.48	-0.91		Female	Gambia
C368	9.492332381	CAT	P04040	Unconfirmed TB	Negative	0.48	-0.91		Female	Gambia
C368	9.544869652	FUCA1	P04066	Unconfirmed TB	Negative	0.48	-0.91		Female	Gambia
C368	10.5273164	PROC	P04070	Unconfirmed TB	Negative	0.48	-0.91		Female	Gambia
C368	9.652958084	ALDOA	P04075	Unconfirmed TB	Negative	0.48	-0.91		Female	Gambia
C368	10.06654736	ANXA1	P04083	Unconfirmed TB	Negative	0.48	-0.91		Female	Gambia
C368	12.29312845	APOB	P04114	Unconfirmed TB	Negative	0.48	-0.91		Female	Gambia
C368	10.10743395	APOB	P04114-28-4563	Unconfirmed TB	Negative	0.48	-0.91		Female	Gambia
C368	11.37913505	LCAT	P04180	Unconfirmed TB	Negative	0.48	-0.91		Female	Gambia
C368	12.35453769	HRG	P04196	Unconfirmed TB	Negative	0.48	-0.91		Female	Gambia
C368	8.645119538	HRG	P04196-19-525	Unconfirmed TB	Negative	0.48	-0.91		Female	Gambia
C368	13.73948802	A1BG	P04217	Unconfirmed TB	Negative	0.48	-0.91		Female	Gambia
C368	10.62567865	A1BG	P04217-22-495	Unconfirmed TB	Negative	0.48	-0.91		Female	Gambia
C368	10.05297177	KRT1	P04264	Unconfirmed TB	Negative	0.48	-0.91		Female	Gambia
C368	10.51827856	VWF	P04275	Unconfirmed TB	Negative	0.48	-0.91		Female	Gambia
C368	12.52349071	SHBG	P04278	Unconfirmed TB	Negative	0.48	-0.91		Female	Gambia
C368	10.90638599	GAPDH	P04406	Unconfirmed TB	Negative	0.48	-0.91		Female	Gambia
C368	13.42338931	IGKV1-16	P04430	Unconfirmed TB	Negative	0.48	-0.91		Female	Gambia
C368	13.38966135	IGKV3-11	P04433	Unconfirmed TB	Negative	0.48	-0.91		Female	Gambia
C368	17.62698262	IGKV3-11	P04433-21-115	Unconfirmed TB	Negative	0.48	-0.91		Female	Gambia
C368	9.323152109	HLA-A	P04439	Unconfirmed TB	Negative	0.48	-0.91		Female	Gambia
C368	9.981426209	CAPNS1	P04632	Unconfirmed TB	Negative	0.48	-0.91		Female	Gambia
C368	9.675628858	HSPB1	P04792	Unconfirmed TB	Negative	0.48	-0.91		Female	Gambia
C368	9.60266333	RPN1	P04843	Unconfirmed TB	Negative	0.48	-0.91		Female	Gambia
C368	9.390991449	RPN2	P04844	Unconfirmed TB	Negative	0.48	-0.91		Female	Gambia
C368	10.10824594	GNAI2	P04899	Unconfirmed TB	Negative	0.48	-0.91		Female	Gambia
C368	10.56126495	ALDOB	P05062	Unconfirmed TB	Negative	0.48	-0.91		Female	Gambia
C368	10.25692905	APP	P05067	Unconfirmed TB	Negative	0.48	-0.91		Female	Gambia
C368	10.54533697	APOD	P05090	Unconfirmed TB	Negative	0.48	-0.91		Female	Gambia
C368	11.97318439	APOD	P05090-21-189	Unconfirmed TB	Negative	0.48	-0.91		Female	Gambia
C368	9.514907876	ITGB3	P05106	Unconfirmed TB	Negative	0.48	-0.91		Female	Gambia
C368	9.078401247	S100A8	P05109	Unconfirmed TB	Negative	0.48	-0.91		Female	Gambia
C368	9.926665911	SERPINA5	P05154	Unconfirmed TB	Negative	0.48	-0.91		Female	Gambia
C368	12.21175175	SERPING1	P05155	Unconfirmed TB	Negative	0.48	-0.91		Female	Gambia
C368	9.514743069	SERPING1	P05155-23-500	Unconfirmed TB	Negative	0.48	-0.91		Female	Gambia
C368	12.11068188	CFI	P05156	Unconfirmed TB	Negative	0.48	-0.91		Female	Gambia
C368	11.02971763	F13B	P05160	Unconfirmed TB	Negative	0.48	-0.91		Female	Gambia
C368	11.69949503	MPO	P05164	Unconfirmed TB	Negative	0.48	-0.91		Female	Gambia
C368	11.21748476	ICAM1	P05362	Unconfirmed TB	Negative	0.48	-0.91		Female	Gambia
C368	9.84331511	RPLP0	P05388	Unconfirmed TB	Negative	0.48	-0.91		Female	Gambia
C368	11.64545305	CLEC3B	P05452	Unconfirmed TB	Negative	0.48	-0.91		Female	Gambia
C368	12.31097405	CLEC3B	P05452-22-202	Unconfirmed TB	Negative	0.48	-0.91		Female	Gambia
C368	12.37990055	SERPINA7	P05543	Unconfirmed TB	Negative	0.48	-0.91		Female	Gambia
C368	13.00712979	SERPIND1	P05546	Unconfirmed TB	Negative	0.48	-0.91		Female	Gambia
C368	10.6039419	ITGB1	P05556	Unconfirmed TB	Negative	0.48	-0.91		Female	Gambia
C368	12.11168528	BCHE	P06276	Unconfirmed TB	Negative	0.48	-0.91		Female	Gambia
C368	10.43998735	IGKV4-1	P06312	Unconfirmed TB	Negative	0.48	-0.91		Female	Gambia
C368	15.33715753	IGKV4-1	P06312-21-121	Unconfirmed TB	Negative	0.48	-0.91		Female	Gambia
C368	9.307824642	IGHV4-34	P06331	Unconfirmed TB	Negative	0.48	-0.91		Female	Gambia
C368	12.13245824	GSN	P06396	Unconfirmed TB	Negative	0.48	-0.91		Female	Gambia
C368	18.53771159	GSN	P06396-28-782	Unconfirmed TB	Negative	0.48	-0.91		Female	Gambia
C368	10.45132062	PTMA	P06454	Unconfirmed TB	Negative	0.48	-0.91		Female	Gambia
C368	9.107458116	ATP5F1B	P06576	Unconfirmed TB	Negative	0.48	-0.91		Female	Gambia
C368	12.9774151	C2	P06681	Unconfirmed TB	Negative	0.48	-0.91		Female	Gambia
C368	9.768878138	S100A9	P06702	Unconfirmed TB	Negative	0.48	-0.91		Female	Gambia
C368	12.7957416	APOA4	P06727	Unconfirmed TB	Negative	0.48	-0.91		Female	Gambia
C368	9.064272883	APOA4	P06727-21-396	Unconfirmed TB	Negative	0.48	-0.91		Female	Gambia
C368	10.53315932	ENO1	P06733	Unconfirmed TB	Negative	0.48	-0.91		Female	Gambia
C368	8.65739631	PYGL	P06737	Unconfirmed TB	Negative	0.48	-0.91		Female	Gambia
C368	14.38945658	NPM1	P06748	Unconfirmed TB	Negative	0.48	-0.91		Female	Gambia
C368	9.758155692	TPM3	P06753	Unconfirmed TB	Negative	0.48	-0.91		Female	Gambia
C368	10.74242021	LDHB	P07195	Unconfirmed TB	Negative	0.48	-0.91		Female	Gambia
C368	11.29525698	PROS1	P07225	Unconfirmed TB	Negative	0.48	-0.91		Female	Gambia
C368	9.846429093	P4HB	P07237	Unconfirmed TB	Negative	0.48	-0.91		Female	Gambia
C368	10.19492022	CSF1R	P07333	Unconfirmed TB	Negative	0.48	-0.91		Female	Gambia
C368	10.81173757	C8A	P07357	Unconfirmed TB	Negative	0.48	-0.91		Female	Gambia
C368	12.1375591	C8B	P07358	Unconfirmed TB	Negative	0.48	-0.91		Female	Gambia
C368	10.23751642	GP1BA	P07359	Unconfirmed TB	Negative	0.48	-0.91		Female	Gambia
C368	12.71889471	C8G	P07360	Unconfirmed TB	Negative	0.48	-0.91		Female	Gambia
C368	9.602402446	CAPN1	P07384	Unconfirmed TB	Negative	0.48	-0.91		Female	Gambia
C368	9.761430676	TUBB	P07437	Unconfirmed TB	Negative	0.48	-0.91		Female	Gambia
C368	11.63102276	PFN1	P07737	Unconfirmed TB	Negative	0.48	-0.91		Female	Gambia
C368	9.615368771	BPGM	P07738	Unconfirmed TB	Negative	0.48	-0.91		Female	Gambia
C368	14.34718102	EPRS1	P07814	Unconfirmed TB	Negative	0.48	-0.91		Female	Gambia
C368	9.292639432	HSP90AA1	P07900	Unconfirmed TB	Negative	0.48	-0.91		Female	Gambia
C368	9.203013398	HNRNPC	P07910	Unconfirmed TB	Negative	0.48	-0.91		Female	Gambia
C368	8.873674429	TPM2	P07951	Unconfirmed TB	Negative	0.48	-0.91		Female	Gambia
C368	11.0262298	SFTPB	P07988	Unconfirmed TB	Negative	0.48	-0.91		Female	Gambia
C368	12.2804124	THBS1	P07996	Unconfirmed TB	Negative	0.48	-0.91		Female	Gambia
C368	10.19796184	THBS1	P07996-19-1170	Unconfirmed TB	Negative	0.48	-0.91		Female	Gambia
C368	15.00247258	ANXA6	P08133	Unconfirmed TB	Negative	0.48	-0.91		Female	Gambia
C368	9.004914318	RHOC	P08134	Unconfirmed TB	Negative	0.48	-0.91		Female	Gambia
C368	14.68536361	SERPINA6	P08185	Unconfirmed TB	Negative	0.48	-0.91		Female	Gambia
C368	9.663462395	SLC3A2	P08195	Unconfirmed TB	Negative	0.48	-0.91		Female	Gambia
C368	10.22475176	HSP90AB1	P08238	Unconfirmed TB	Negative	0.48	-0.91		Female	Gambia
C368	9.329961087	HSP90AB1	P08238-2-724	Unconfirmed TB	Negative	0.48	-0.91		Female	Gambia
C368	13.36149806	MMP2	P08253	Unconfirmed TB	Negative	0.48	-0.91		Female	Gambia
C368	11.14671648	SOD3	P08294	Unconfirmed TB	Negative	0.48	-0.91		Female	Gambia
C368	8.894678705	MGP	P08493	Unconfirmed TB	Negative	0.48	-0.91		Female	Gambia
C368	9.423095995	ITGA2B	P08514	Unconfirmed TB	Negative	0.48	-0.91		Female	Gambia
C368	11.14099806	LPA	P08519	Unconfirmed TB	Negative	0.48	-0.91		Female	Gambia
C368	9.645111478	PLEK	P08567	Unconfirmed TB	Negative	0.48	-0.91		Female	Gambia
C368	11.45490569	CD14	P08571	Unconfirmed TB	Negative	0.48	-0.91		Female	Gambia
C368	9.888846865	CD14	P08571-20-367	Unconfirmed TB	Negative	0.48	-0.91		Female	Gambia
C368	10.76197369	MYL3	P08590	Unconfirmed TB	Negative	0.48	-0.91		Female	Gambia
C368	12.59380332	CFH	P08603	Unconfirmed TB	Negative	0.48	-0.91		Female	Gambia
C368	10.60414139	FCGR3A	P08637	Unconfirmed TB	Negative	0.48	-0.91		Female	Gambia
C368	12.44653833	FCGR3A	P08637-17-254	Unconfirmed TB	Negative	0.48	-0.91		Female	Gambia
C368	10.78118944	VIM	P08670	Unconfirmed TB	Negative	0.48	-0.91		Female	Gambia
C368	12.53952893	SERPINF2	P08697	Unconfirmed TB	Negative	0.48	-0.91		Female	Gambia
C368	16.6773057	SERPINF2	P08697-40-491	Unconfirmed TB	Negative	0.48	-0.91		Female	Gambia
C368	11.12327279	F7	P08709	Unconfirmed TB	Negative	0.48	-0.91		Female	Gambia
C368	9.193392202	KRT16	P08779	Unconfirmed TB	Negative	0.48	-0.91		Female	Gambia
C368	9.36460489	IGFBP1	P08833	Unconfirmed TB	Negative	0.48	-0.91		Female	Gambia
C368	9.438422149	DBH	P09172	Unconfirmed TB	Negative	0.48	-0.91		Female	Gambia
C368	10.97339573	GSTP1	P09211	Unconfirmed TB	Negative	0.48	-0.91		Female	Gambia
C368	10.77030607	LGALS1	P09382	Unconfirmed TB	Negative	0.48	-0.91		Female	Gambia
C368	9.879599034	SPARC	P09486	Unconfirmed TB	Negative	0.48	-0.91		Female	Gambia
C368	9.262686602	TPM1	P09493	Unconfirmed TB	Negative	0.48	-0.91		Female	Gambia
C368	12.59299296	C1S	P09871	Unconfirmed TB	Negative	0.48	-0.91		Female	Gambia
C368	10.56006011	LTA4H	P09960	Unconfirmed TB	Negative	0.48	-0.91		Female	Gambia
C368	13.12036486	C4A	P0C0L4	Unconfirmed TB	Negative	0.48	-0.91		Female	Gambia
C368	12.01749143	C4B	P0C0L5	Unconfirmed TB	Negative	0.48	-0.91		Female	Gambia
C368	8.714675044	C4B	P0C0L5-757-1446	Unconfirmed TB	Negative	0.48	-0.91		Female	Gambia
C368	11.55276847	SAA1	P0DJI8	Unconfirmed TB	Negative	0.48	-0.91		Female	Gambia
C368	11.32810567	SAA2	P0DJI9	Unconfirmed TB	Negative	0.48	-0.91		Female	Gambia
C368	14.844732	SAA2	P0DJI9-19-122	Unconfirmed TB	Negative	0.48	-0.91		Female	Gambia
C368	9.620143784	HSPA1A	P0DMV8	Unconfirmed TB	Negative	0.48	-0.91		Female	Gambia
C368	9.389259451	HSPA1A	P0DMV8-2-641	Unconfirmed TB	Negative	0.48	-0.91		Female	Gambia
C368	11.22194384	IGLC2	P0DOY2	Unconfirmed TB	Negative	0.48	-0.91		Female	Gambia
C368	20.18534317	IGLC2	P0DOY2-1-106	Unconfirmed TB	Negative	0.48	-0.91		Female	Gambia
C368	9.496042389	IGLC3	P0DOY3	Unconfirmed TB	Negative	0.48	-0.91		Female	Gambia
C368	9.693944332	IGHV1-8	P0DP01	Unconfirmed TB	Negative	0.48	-0.91		Female	Gambia
C368	14.29364701	IGHV4-38-2	P0DP08-20-117	Unconfirmed TB	Negative	0.48	-0.91		Female	Gambia
C368	9.708710857	CALM1	P0DP23	Unconfirmed TB	Negative	0.48	-0.91		Female	Gambia
C368	12.35078259	IGHV3-38-3	P0DTE1	Unconfirmed TB	Negative	0.48	-0.91		Female	Gambia
C368	13.06803865	SRGN	P10124	Unconfirmed TB	Negative	0.48	-0.91		Female	Gambia
C368	9.226301648	TXN	P10599	Unconfirmed TB	Negative	0.48	-0.91		Female	Gambia
C368	8.668851107	TXN	P10599-2-105	Unconfirmed TB	Negative	0.48	-0.91		Female	Gambia
C368	10.0022503	CTSA	P10619	Unconfirmed TB	Negative	0.48	-0.91		Female	Gambia
C368	11.20148544	C7	P10643	Unconfirmed TB	Negative	0.48	-0.91		Female	Gambia
C368	9.628274356	PRKAR1A	P10644	Unconfirmed TB	Negative	0.48	-0.91		Female	Gambia
C368	10.7193485	KIT	P10721	Unconfirmed TB	Negative	0.48	-0.91		Female	Gambia
C368	9.529406793	HSPD1	P10809	Unconfirmed TB	Negative	0.48	-0.91		Female	Gambia
C368	14.07281379	CLU	P10909	Unconfirmed TB	Negative	0.48	-0.91		Female	Gambia
C368	11.25205223	CLU	P10909-23-449	Unconfirmed TB	Negative	0.48	-0.91		Female	Gambia
C368	11.06255048	HSPA5	P11021	Unconfirmed TB	Negative	0.48	-0.91		Female	Gambia
C368	9.692304625	HSPA8	P11142	Unconfirmed TB	Negative	0.48	-0.91		Female	Gambia
C368	9.33148114	SLC2A1	P11166	Unconfirmed TB	Negative	0.48	-0.91		Female	Gambia
C368	9.849506861	SLC2A3	P11169	Unconfirmed TB	Negative	0.48	-0.91		Female	Gambia
C368	9.425199849	EPB41	P11171	Unconfirmed TB	Negative	0.48	-0.91		Female	Gambia
C368	11.54021756	MBL2	P11226	Unconfirmed TB	Negative	0.48	-0.91		Female	Gambia
C368	9.432805653	SPTB	P11277	Unconfirmed TB	Negative	0.48	-0.91		Female	Gambia
C368	10.21911221	G6PD	P11413	Unconfirmed TB	Negative	0.48	-0.91		Female	Gambia
C368	9.573827586	MTHFD1	P11586	Unconfirmed TB	Negative	0.48	-0.91		Female	Gambia
C368	12.1989383	CETP	P11597	Unconfirmed TB	Negative	0.48	-0.91		Female	Gambia
C368	10.9281479	CETP	P11597-18-493	Unconfirmed TB	Negative	0.48	-0.91		Female	Gambia
C368	10.08816626	COL6A3	P12111	Unconfirmed TB	Negative	0.48	-0.91		Female	Gambia
C368	11.46454647	COL6A3	P12111-26-3177	Unconfirmed TB	Negative	0.48	-0.91		Female	Gambia
C368	9.289269445	SLC25A4	P12235	Unconfirmed TB	Negative	0.48	-0.91		Female	Gambia
C368	9.086377432	SLC25A6	P12236	Unconfirmed TB	Negative	0.48	-0.91		Female	Gambia
C368	10.94497357	F5	P12259	Unconfirmed TB	Negative	0.48	-0.91		Female	Gambia
C368	9.790384463	ACTN1	P12814	Unconfirmed TB	Negative	0.48	-0.91		Female	Gambia
C368	9.2622231	CDH1	P12830	Unconfirmed TB	Negative	0.48	-0.91		Female	Gambia
C368	9.760349142	SRC	P12931	Unconfirmed TB	Negative	0.48	-0.91		Female	Gambia
C368	9.887137081	GP1BB	P13224	Unconfirmed TB	Negative	0.48	-0.91		Female	Gambia
C368	10.78947598	NCAM1	P13591	Unconfirmed TB	Negative	0.48	-0.91		Female	Gambia
C368	11.40923696	ICAM2	P13598	Unconfirmed TB	Negative	0.48	-0.91		Female	Gambia
C368	9.79985598	EEF2	P13639	Unconfirmed TB	Negative	0.48	-0.91		Female	Gambia
C368	10.16112518	KRT10	P13645	Unconfirmed TB	Negative	0.48	-0.91		Female	Gambia
C368	9.644154985	KRT5	P13647	Unconfirmed TB	Negative	0.48	-0.91		Female	Gambia
C368	12.07887523	C6	P13671	Unconfirmed TB	Negative	0.48	-0.91		Female	Gambia
C368	9.48231918	ALAD	P13716	Unconfirmed TB	Negative	0.48	-0.91		Female	Gambia
C368	10.61609735	LCP1	P13796	Unconfirmed TB	Negative	0.48	-0.91		Female	Gambia
C368	11.09424245	APEH	P13798	Unconfirmed TB	Negative	0.48	-0.91		Female	Gambia
C368	9.775426131	ETFA	P13804	Unconfirmed TB	Negative	0.48	-0.91		Female	Gambia
C368	9.91910601	SELL	P14151	Unconfirmed TB	Negative	0.48	-0.91		Female	Gambia
C368	11.36850374	NID1	P14543	Unconfirmed TB	Negative	0.48	-0.91		Female	Gambia
C368	10.36260776	PKM	P14618	Unconfirmed TB	Negative	0.48	-0.91		Female	Gambia
C368	10.70313671	HSP90B1	P14625	Unconfirmed TB	Negative	0.48	-0.91		Female	Gambia
C368	10.61480272	GP9	P14770	Unconfirmed TB	Negative	0.48	-0.91		Female	Gambia
C368	12.01354179	MMP9	P14780	Unconfirmed TB	Negative	0.48	-0.91		Female	Gambia
C368	11.84516197	MMP9	P14780-20-93	Unconfirmed TB	Negative	0.48	-0.91		Female	Gambia
C368	9.988353894	RAC2	P15153	Unconfirmed TB	Negative	0.48	-0.91		Female	Gambia
C368	12.22259083	CPN1	P15169	Unconfirmed TB	Negative	0.48	-0.91		Female	Gambia
C368	9.447042871	GSPT1	P15170	Unconfirmed TB	Negative	0.48	-0.91		Female	Gambia
C368	8.984336222	NME1	P15531	Unconfirmed TB	Negative	0.48	-0.91		Female	Gambia
C368	9.955251115	IGLL1	P15814	Unconfirmed TB	Negative	0.48	-0.91		Female	Gambia
C368	11.56353807	CD44	P16070	Unconfirmed TB	Negative	0.48	-0.91		Female	Gambia
C368	9.42082801	ANK1	P16157	Unconfirmed TB	Negative	0.48	-0.91		Female	Gambia
C368	8.868591255	GLB1	P16278	Unconfirmed TB	Negative	0.48	-0.91		Female	Gambia
C368	9.380767465	PECAM1	P16284	Unconfirmed TB	Negative	0.48	-0.91		Female	Gambia
C368	9.809446711	EPB42	P16452	Unconfirmed TB	Negative	0.48	-0.91		Female	Gambia
C368	9.342976891	ATP2A2	P16615	Unconfirmed TB	Negative	0.48	-0.91		Female	Gambia
C368	9.547898823	CD36	P16671	Unconfirmed TB	Negative	0.48	-0.91		Female	Gambia
C368	9.663150412	FAH	P16930	Unconfirmed TB	Negative	0.48	-0.91		Female	Gambia
C368	9.11966907	GOT1	P17174	Unconfirmed TB	Negative	0.48	-0.91		Female	Gambia
C368	9.433864353	ITGA2	P17301	Unconfirmed TB	Negative	0.48	-0.91		Female	Gambia
C368	10.16846608	IGFBP3	P17936	Unconfirmed TB	Negative	0.48	-0.91		Female	Gambia
C368	9.576682283	PSMC3	P17980	Unconfirmed TB	Negative	0.48	-0.91		Female	Gambia
C368	10.08282821	TCP1	P17987	Unconfirmed TB	Negative	0.48	-0.91		Female	Gambia
C368	8.169627687	ALOX12	P18054	Unconfirmed TB	Negative	0.48	-0.91		Female	Gambia
C368	9.692994603	VCL	P18206	Unconfirmed TB	Negative	0.48	-0.91		Female	Gambia
C368	13.20789167	LBP	P18428	Unconfirmed TB	Negative	0.48	-0.91		Female	Gambia
C368	11.25112529	PGAM1	P18669	Unconfirmed TB	Negative	0.48	-0.91		Female	Gambia
C368	10.30982036	SDC1	P18827	Unconfirmed TB	Negative	0.48	-0.91		Female	Gambia
C368	8.78851717	GNAZ	P19086	Unconfirmed TB	Negative	0.48	-0.91		Female	Gambia
C368	10.71553233	VCAM1	P19320	Unconfirmed TB	Negative	0.48	-0.91		Female	Gambia
C368	9.019707741	HK1	P19367	Unconfirmed TB	Negative	0.48	-0.91		Female	Gambia
C368	11.5558833	ORM2	P19652	Unconfirmed TB	Negative	0.48	-0.91		Female	Gambia
C368	12.01119445	ORM2	P19652-19-201	Unconfirmed TB	Negative	0.48	-0.91		Female	Gambia
C368	12.11578304	ITIH2	P19823	Unconfirmed TB	Negative	0.48	-0.91		Female	Gambia
C368	12.70562513	ITIH1	P19827	Unconfirmed TB	Negative	0.48	-0.91		Female	Gambia
C368	10.18561033	RAB6A	P20340	Unconfirmed TB	Negative	0.48	-0.91		Female	Gambia
C368	9.573647634	PSMB1	P20618	Unconfirmed TB	Negative	0.48	-0.91		Female	Gambia
C368	12.56865902	PZP	P20742	Unconfirmed TB	Negative	0.48	-0.91		Female	Gambia
C368	11.64110272	C4BPB	P20851	Unconfirmed TB	Negative	0.48	-0.91		Female	Gambia
C368	9.65510254	COL5A1	P20908	Unconfirmed TB	Negative	0.48	-0.91		Female	Gambia
C368	11.16767331	CSRP1	P21291	Unconfirmed TB	Negative	0.48	-0.91		Female	Gambia
C368	9.941980932	FLNA	P21333	Unconfirmed TB	Negative	0.48	-0.91		Female	Gambia
C368	9.948449656	CD9	P21926-2-228	Unconfirmed TB	Negative	0.48	-0.91		Female	Gambia
C368	10.12951237	COMT	P21964	Unconfirmed TB	Negative	0.48	-0.91		Female	Gambia
C368	9.560114437	TGM2	P21980	Unconfirmed TB	Negative	0.48	-0.91		Female	Gambia
C368	11.69813744	TNXB	P22105	Unconfirmed TB	Negative	0.48	-0.91		Female	Gambia
C368	9.205217256	PAICS	P22234	Unconfirmed TB	Negative	0.48	-0.91		Female	Gambia
C368	9.224006319	UBA1	P22314	Unconfirmed TB	Negative	0.48	-0.91		Female	Gambia
C368	13.1732273	GPX3	P22352	Unconfirmed TB	Negative	0.48	-0.91		Female	Gambia
C368	9.498065958	NME2	P22392	Unconfirmed TB	Negative	0.48	-0.91		Female	Gambia
C368	8.901597006	HNRNPA2B1	P22626	Unconfirmed TB	Negative	0.48	-0.91		Female	Gambia
C368	12.9074759	CPN2	P22792	Unconfirmed TB	Negative	0.48	-0.91		Female	Gambia
C368	13.3598341	PROZ	P22891	Unconfirmed TB	Negative	0.48	-0.91		Female	Gambia
C368	9.885836035	MRC1	P22897	Unconfirmed TB	Negative	0.48	-0.91		Female	Gambia
C368	11.24735669	IGHV1-2	P23083	Unconfirmed TB	Negative	0.48	-0.91		Female	Gambia
C368	10.69591473	FBLN1	P23142	Unconfirmed TB	Negative	0.48	-0.91		Female	Gambia
C368	10.90500736	FBLN1	P23142-30-703	Unconfirmed TB	Negative	0.48	-0.91		Female	Gambia
C368	14.5789138	TCEA1	P23193	Unconfirmed TB	Negative	0.48	-0.91		Female	Gambia
C368	9.453979453	ITGA6	P23229	Unconfirmed TB	Negative	0.48	-0.91		Female	Gambia
C368	9.986540775	PPIB	P23284	Unconfirmed TB	Negative	0.48	-0.91		Female	Gambia
C368	9.768069747	WARS1	P23381	Unconfirmed TB	Negative	0.48	-0.91		Female	Gambia
C368	11.86499796	PTPRG	P23470	Unconfirmed TB	Negative	0.48	-0.91		Female	Gambia
C368	8.93095178	AHCY	P23526	Unconfirmed TB	Negative	0.48	-0.91		Female	Gambia
C368	9.587134997	CFL1	P23528	Unconfirmed TB	Negative	0.48	-0.91		Female	Gambia
C368	9.450277495	PRTN3	P24158	Unconfirmed TB	Negative	0.48	-0.91		Female	Gambia
C368	8.548334501	EEF1B2	P24534	Unconfirmed TB	Negative	0.48	-0.91		Female	Gambia
C368	9.814966338	TBXAS1	P24557	Unconfirmed TB	Negative	0.48	-0.91		Female	Gambia
C368	10.35270822	IGFBP6	P24592	Unconfirmed TB	Negative	0.48	-0.91		Female	Gambia
C368	10.40040214	IGFBP5	P24593	Unconfirmed TB	Negative	0.48	-0.91		Female	Gambia
C368	11.01934196	TNC	P24821	Unconfirmed TB	Negative	0.48	-0.91		Female	Gambia
C368	9.790376537	MYL9	P24844	Unconfirmed TB	Negative	0.48	-0.91		Female	Gambia
C368	10.15535394	AZGP1	P25311	Unconfirmed TB	Negative	0.48	-0.91		Female	Gambia
C368	10.02046098	ATP5F1A	P25705	Unconfirmed TB	Negative	0.48	-0.91		Female	Gambia
C368	9.350130392	PSMA1	P25786	Unconfirmed TB	Negative	0.48	-0.91		Female	Gambia
C368	10.05028127	PSMA2	P25787	Unconfirmed TB	Negative	0.48	-0.91		Female	Gambia
C368	9.416123633	PSMA3	P25788	Unconfirmed TB	Negative	0.48	-0.91		Female	Gambia
C368	10.29617529	MSN	P26038	Unconfirmed TB	Negative	0.48	-0.91		Female	Gambia
C368	11.82620085	S100A4	P26447	Unconfirmed TB	Negative	0.48	-0.91		Female	Gambia
C368	9.643655975	EEF1G	P26641	Unconfirmed TB	Negative	0.48	-0.91		Female	Gambia
C368	10.45518868	MST1	P26927	Unconfirmed TB	Negative	0.48	-0.91		Female	Gambia
C368	9.569423184	STOM	P27105	Unconfirmed TB	Negative	0.48	-0.91		Female	Gambia
C368	13.88685191	PON1	P27169	Unconfirmed TB	Negative	0.48	-0.91		Female	Gambia
C368	9.647252594	YWHAQ	P27348	Unconfirmed TB	Negative	0.48	-0.91		Female	Gambia
C368	9.323748927	CALR	P27797	Unconfirmed TB	Negative	0.48	-0.91		Female	Gambia
C368	9.366452175	CANX	P27824	Unconfirmed TB	Negative	0.48	-0.91		Female	Gambia
C368	10.86850748	CFP	P27918	Unconfirmed TB	Negative	0.48	-0.91		Female	Gambia
C368	10.28023549	PSMA5	P28066	Unconfirmed TB	Negative	0.48	-0.91		Female	Gambia
C368	10.30980378	PTPN6	P29350	Unconfirmed TB	Negative	0.48	-0.91		Female	Gambia
C368	10.07043086	TKT	P29401	Unconfirmed TB	Negative	0.48	-0.91		Female	Gambia
C368	11.65271401	SERPINA4	P29622	Unconfirmed TB	Negative	0.48	-0.91		Female	Gambia
C368	9.596353918	EEF1D	P29692	Unconfirmed TB	Negative	0.48	-0.91		Female	Gambia
C368	10.03784063	PRDX6	P30041	Unconfirmed TB	Negative	0.48	-0.91		Female	Gambia
C368	10.82385527	BLVRB	P30043	Unconfirmed TB	Negative	0.48	-0.91		Female	Gambia
C368	9.141041292	PRDX5	P30044	Unconfirmed TB	Negative	0.48	-0.91		Female	Gambia
C368	9.717257383	PRDX3	P30048	Unconfirmed TB	Negative	0.48	-0.91		Female	Gambia
C368	9.605677197	PEBP1	P30086	Unconfirmed TB	Negative	0.48	-0.91		Female	Gambia
C368	10.76492304	PDIA3	P30101	Unconfirmed TB	Negative	0.48	-0.91		Female	Gambia
C368	9.569567883	PPP2R1A	P30153	Unconfirmed TB	Negative	0.48	-0.91		Female	Gambia
C368	9.039333848	SERPINB1	P30740	Unconfirmed TB	Negative	0.48	-0.91		Female	Gambia
C368	9.634251355	SERPINB1	P30740-1-379	Unconfirmed TB	Negative	0.48	-0.91		Female	Gambia
C368	9.398196208	CPS1	P31327	Unconfirmed TB	Negative	0.48	-0.91		Female	Gambia
C368	9.596233068	ATIC	P31939	Unconfirmed TB	Negative	0.48	-0.91		Female	Gambia
C368	10.34545742	YWHAB	P31946	Unconfirmed TB	Negative	0.48	-0.91		Female	Gambia
C368	9.489242316	STIP1	P31948	Unconfirmed TB	Negative	0.48	-0.91		Female	Gambia
C368	11.11270177	PRDX2	P32119	Unconfirmed TB	Negative	0.48	-0.91		Female	Gambia
C368	10.69790894	CDH5	P33151	Unconfirmed TB	Negative	0.48	-0.91		Female	Gambia
C368	11.17597215	KIF5B	P33176	Unconfirmed TB	Negative	0.48	-0.91		Female	Gambia
C368	10.87201521	MAN1A1	P33908	Unconfirmed TB	Negative	0.48	-0.91		Female	Gambia
C368	9.427167092	HSPA4	P34932	Unconfirmed TB	Negative	0.48	-0.91		Female	Gambia
C368	9.696303242	PRSS3	P35030	Unconfirmed TB	Negative	0.48	-0.91		Female	Gambia
C368	9.025496409	PHB	P35232	Unconfirmed TB	Negative	0.48	-0.91		Female	Gambia
C368	10.5139526	THBS4	P35443	Unconfirmed TB	Negative	0.48	-0.91		Female	Gambia
C368	9.624506458	KRT9	P35527	Unconfirmed TB	Negative	0.48	-0.91		Female	Gambia
C368	11.83506521	SAA4	P35542	Unconfirmed TB	Negative	0.48	-0.91		Female	Gambia
C368	9.489910328	MYH9	P35579	Unconfirmed TB	Negative	0.48	-0.91		Female	Gambia
C368	9.540463782	COPB2	P35606	Unconfirmed TB	Negative	0.48	-0.91		Female	Gambia
C368	10.71211188	BSG	P35613	Unconfirmed TB	Negative	0.48	-0.91		Female	Gambia
C368	12.13681509	IGFALS	P35858	Unconfirmed TB	Negative	0.48	-0.91		Female	Gambia
C368	10.30197726	KRT2	P35908	Unconfirmed TB	Negative	0.48	-0.91		Female	Gambia
C368	15.72895395	ATP5F1C	P36542	Unconfirmed TB	Negative	0.48	-0.91		Female	Gambia
C368	12.31750197	SERPINF1	P36955	Unconfirmed TB	Negative	0.48	-0.91		Female	Gambia
C368	11.98099489	CFHR2	P36980	Unconfirmed TB	Negative	0.48	-0.91		Female	Gambia
C368	9.206167301	HPCAL1	P37235	Unconfirmed TB	Negative	0.48	-0.91		Female	Gambia
C368	10.32502861	TAGLN2	P37802	Unconfirmed TB	Negative	0.48	-0.91		Female	Gambia
C368	11.09947346	TALDO1	P37837	Unconfirmed TB	Negative	0.48	-0.91		Female	Gambia
C368	9.324511473	SNCA	P37840-1-140	Unconfirmed TB	Negative	0.48	-0.91		Female	Gambia
C368	9.508185226	HSPA9	P38646	Unconfirmed TB	Negative	0.48	-0.91		Female	Gambia
C368	9.754746619	DDOST	P39656	Unconfirmed TB	Negative	0.48	-0.91		Female	Gambia
C368	10.27268358	GP5	P40197	Unconfirmed TB	Negative	0.48	-0.91		Female	Gambia
C368	9.355614486	CCT6A	P40227	Unconfirmed TB	Negative	0.48	-0.91		Female	Gambia
C368	10.49837491	MDH1	P40925	Unconfirmed TB	Negative	0.48	-0.91		Female	Gambia
C368	10.35394673	MDH2	P40926	Unconfirmed TB	Negative	0.48	-0.91		Female	Gambia
C368	9.414241188	EIF2S3	P41091	Unconfirmed TB	Negative	0.48	-0.91		Female	Gambia
C368	12.06880622	PTGDS	P41222	Unconfirmed TB	Negative	0.48	-0.91		Female	Gambia
C368	9.527475681	ACTR1B	P42025	Unconfirmed TB	Negative	0.48	-0.91		Female	Gambia
C368	10.09135609	PRCP	P42785	Unconfirmed TB	Negative	0.48	-0.91		Female	Gambia
C368	10.79617493	MCAM	P43121	Unconfirmed TB	Negative	0.48	-0.91		Female	Gambia
C368	12.75830995	BTD	P43251	Unconfirmed TB	Negative	0.48	-0.91		Female	Gambia
C368	9.204994608	GPD2	P43304	Unconfirmed TB	Negative	0.48	-0.91		Female	Gambia
C368	11.2371254	AFM	P43652	Unconfirmed TB	Negative	0.48	-0.91		Female	Gambia
C368	9.360172427	AFM	P43652-22-599	Unconfirmed TB	Negative	0.48	-0.91		Female	Gambia
C368	9.295847939	USP5	P45974	Unconfirmed TB	Negative	0.48	-0.91		Female	Gambia
C368	10.14387947	CAPZA2	P47755	Unconfirmed TB	Negative	0.48	-0.91		Female	Gambia
C368	10.16856327	CAPZB	P47756	Unconfirmed TB	Negative	0.48	-0.91		Female	Gambia
C368	9.792930275	LIMS1	P48059	Unconfirmed TB	Negative	0.48	-0.91		Female	Gambia
C368	9.334386146	ME1	P48163	Unconfirmed TB	Negative	0.48	-0.91		Female	Gambia
C368	9.653386939	ARCN1	P48444	Unconfirmed TB	Negative	0.48	-0.91		Female	Gambia
C368	9.191074169	CCT5	P48643	Unconfirmed TB	Negative	0.48	-0.91		Female	Gambia
C368	11.23887854	IDH2	P48735	Unconfirmed TB	Negative	0.48	-0.91		Female	Gambia
C368	10.29678521	MASP1	P48740	Unconfirmed TB	Negative	0.48	-0.91		Female	Gambia
C368	9.545002745	CCT3	P49368	Unconfirmed TB	Negative	0.48	-0.91		Female	Gambia
C368	9.651252548	TUFM	P49411	Unconfirmed TB	Negative	0.48	-0.91		Female	Gambia
C368	9.413988659	PSMB3	P49720	Unconfirmed TB	Negative	0.48	-0.91		Female	Gambia
C368	9.494176121	PSMB2	P49721	Unconfirmed TB	Negative	0.48	-0.91		Female	Gambia
C368	9.672609995	COMP	P49747	Unconfirmed TB	Negative	0.48	-0.91		Female	Gambia
C368	9.348600856	TMED10	P49755	Unconfirmed TB	Negative	0.48	-0.91		Female	Gambia
C368	10.76667454	SELENOP	P49908	Unconfirmed TB	Negative	0.48	-0.91		Female	Gambia
C368	12.99526463	CAMP	P49913	Unconfirmed TB	Negative	0.48	-0.91		Female	Gambia
C368	9.658727756	GDI2	P50395	Unconfirmed TB	Negative	0.48	-0.91		Female	Gambia
C368	9.618223586	VASP	P50552	Unconfirmed TB	Negative	0.48	-0.91		Female	Gambia
C368	8.827051121	CCT8	P50990	Unconfirmed TB	Negative	0.48	-0.91		Female	Gambia
C368	9.341687721	CCT4	P50991	Unconfirmed TB	Negative	0.48	-0.91		Female	Gambia
C368	9.227517765	RAB5C	P51148	Unconfirmed TB	Negative	0.48	-0.91		Female	Gambia
C368	9.671043195	RAB7A	P51149	Unconfirmed TB	Negative	0.48	-0.91		Female	Gambia
C368	10.65252373	SSR4	P51571	Unconfirmed TB	Negative	0.48	-0.91		Female	Gambia
C368	11.06376928	ALDH3A2	P51648	Unconfirmed TB	Negative	0.48	-0.91		Female	Gambia
C368	14.20433518	LUM	P51884	Unconfirmed TB	Negative	0.48	-0.91		Female	Gambia
C368	9.164021731	LUM	P51884-19-338	Unconfirmed TB	Negative	0.48	-0.91		Female	Gambia
C368	10.24428726	ARHGDIA	P52565	Unconfirmed TB	Negative	0.48	-0.91		Female	Gambia
C368	9.398464139	CAPZA1	P52907	Unconfirmed TB	Negative	0.48	-0.91		Female	Gambia
C368	9.617855063	ACLY	P53396	Unconfirmed TB	Negative	0.48	-0.91		Female	Gambia
C368	9.707648966	COPB1	P53618	Unconfirmed TB	Negative	0.48	-0.91		Female	Gambia
C368	8.68591043	COPA	P53621	Unconfirmed TB	Negative	0.48	-0.91		Female	Gambia
C368	9.418769626	RAD23B	P54727	Unconfirmed TB	Negative	0.48	-0.91		Female	Gambia
C368	8.455210789	AK2	P54819	Unconfirmed TB	Negative	0.48	-0.91		Female	Gambia
C368	9.787198771	NAPA	P54920	Unconfirmed TB	Negative	0.48	-0.91		Female	Gambia
C368	9.832623694	EIF5	P55010	Unconfirmed TB	Negative	0.48	-0.91		Female	Gambia
C368	11.25284519	APOC4	P55056	Unconfirmed TB	Negative	0.48	-0.91		Female	Gambia
C368	11.97081735	PLTP	P55058	Unconfirmed TB	Negative	0.48	-0.91		Female	Gambia
C368	13.04395783	PLTP	P55058-18-493	Unconfirmed TB	Negative	0.48	-0.91		Female	Gambia
C368	10.11837169	VCP	P55072	Unconfirmed TB	Negative	0.48	-0.91		Female	Gambia
C368	9.778832515	NAP1L1	P55209	Unconfirmed TB	Negative	0.48	-0.91		Female	Gambia
C368	10.9329751	CDH13	P55290	Unconfirmed TB	Negative	0.48	-0.91		Female	Gambia
C368	10.29357114	NPEPPS	P55786	Unconfirmed TB	Negative	0.48	-0.91		Female	Gambia
C368	8.886707514	MARS1	P56192	Unconfirmed TB	Negative	0.48	-0.91		Female	Gambia
C368	11.91609178	ANTXR2	P58335	Unconfirmed TB	Negative	0.48	-0.91		Female	Gambia
C368	9.826691083	MTPN	P58546	Unconfirmed TB	Negative	0.48	-0.91		Female	Gambia
C368	9.66004501	MYL6	P60660	Unconfirmed TB	Negative	0.48	-0.91		Female	Gambia
C368	11.1556489	ACTB	P60709	Unconfirmed TB	Negative	0.48	-0.91		Female	Gambia
C368	9.36573418	EIF4A1	P60842	Unconfirmed TB	Negative	0.48	-0.91		Female	Gambia
C368	11.5605613	PSMA6	P60900	Unconfirmed TB	Negative	0.48	-0.91		Female	Gambia
C368	10.47628035	CDC42	P60953	Unconfirmed TB	Negative	0.48	-0.91		Female	Gambia
C368	9.293071836	DSTN	P60981	Unconfirmed TB	Negative	0.48	-0.91		Female	Gambia
C368	8.825910908	KRTDAP	P60985	Unconfirmed TB	Negative	0.48	-0.91		Female	Gambia
C368	10.50555142	RAB8A	P61006	Unconfirmed TB	Negative	0.48	-0.91		Female	Gambia
C368	9.645893002	RAB5B	P61020	Unconfirmed TB	Negative	0.48	-0.91		Female	Gambia
C368	10.81814416	RAB10	P61026	Unconfirmed TB	Negative	0.48	-0.91		Female	Gambia
C368	9.539128317	UBE2N	P61088	Unconfirmed TB	Negative	0.48	-0.91		Female	Gambia
C368	9.546092346	RAB14	P61106	Unconfirmed TB	Negative	0.48	-0.91		Female	Gambia
C368	9.374529645	ACTR3	P61158	Unconfirmed TB	Negative	0.48	-0.91		Female	Gambia
C368	9.075377264	ACTR2	P61160	Unconfirmed TB	Negative	0.48	-0.91		Female	Gambia
C368	10.08584126	ACTR1A	P61163	Unconfirmed TB	Negative	0.48	-0.91		Female	Gambia
C368	10.96641948	ARF3	P61204	Unconfirmed TB	Negative	0.48	-0.91		Female	Gambia
C368	10.99802368	RAP1B	P61224	Unconfirmed TB	Negative	0.48	-0.91		Female	Gambia
C368	9.670706361	RAP2B	P61225	Unconfirmed TB	Negative	0.48	-0.91		Female	Gambia
C368	9.601002416	HSPE1	P61604	Unconfirmed TB	Negative	0.48	-0.91		Female	Gambia
C368	16.74220707	LYZ	P61626-19-148	Unconfirmed TB	Negative	0.48	-0.91		Female	Gambia
C368	11.20658649	B2M	P61769	Unconfirmed TB	Negative	0.48	-0.91		Female	Gambia
C368	9.325789107	B2M	P61769-21-119	Unconfirmed TB	Negative	0.48	-0.91		Female	Gambia
C368	9.744915923	HNRNPK	P61978	Unconfirmed TB	Negative	0.48	-0.91		Female	Gambia
C368	8.653524171	YWHAG	P61981	Unconfirmed TB	Negative	0.48	-0.91		Female	Gambia
C368	9.440839401	YWHAE	P62258	Unconfirmed TB	Negative	0.48	-0.91		Female	Gambia
C368	9.521575589	RPS13	P62277	Unconfirmed TB	Negative	0.48	-0.91		Female	Gambia
C368	9.416183053	TMSB4X	P62328	Unconfirmed TB	Negative	0.48	-0.91		Female	Gambia
C368	9.175491543	PSMC6	P62333	Unconfirmed TB	Negative	0.48	-0.91		Female	Gambia
C368	9.393654949	RPS6	P62753	Unconfirmed TB	Negative	0.48	-0.91		Female	Gambia
C368	11.60852372	H4C1	P62805	Unconfirmed TB	Negative	0.48	-0.91		Female	Gambia
C368	10.66711277	RAB1A	P62820	Unconfirmed TB	Negative	0.48	-0.91		Female	Gambia
C368	9.464211771	RAN	P62826	Unconfirmed TB	Negative	0.48	-0.91		Female	Gambia
C368	9.457622028	GNB1	P62873	Unconfirmed TB	Negative	0.48	-0.91		Female	Gambia
C368	12.6659639	RPL10A	P62906	Unconfirmed TB	Negative	0.48	-0.91		Female	Gambia
C368	9.597196376	PPIA	P62937	Unconfirmed TB	Negative	0.48	-0.91		Female	Gambia
C368	10.27001331	PPIA	P62937-1-165	Unconfirmed TB	Negative	0.48	-0.91		Female	Gambia
C368	12.93977343	RPS27A	P62979	Unconfirmed TB	Negative	0.48	-0.91		Female	Gambia
C368	9.022457626	AP2B1	P63010	Unconfirmed TB	Negative	0.48	-0.91		Female	Gambia
C368	10.42557433	YWHAZ	P63104	Unconfirmed TB	Negative	0.48	-0.91		Female	Gambia
C368	12.01575311	EIF5A	P63241	Unconfirmed TB	Negative	0.48	-0.91		Female	Gambia
C368	11.82503683	ACTG1	P63261	Unconfirmed TB	Negative	0.48	-0.91		Female	Gambia
C368	9.686431818	TPM4	P67936	Unconfirmed TB	Negative	0.48	-0.91		Female	Gambia
C368	10.36944286	ACTC1	P68032	Unconfirmed TB	Negative	0.48	-0.91		Female	Gambia
C368	9.747919332	EEF1A1	P68104	Unconfirmed TB	Negative	0.48	-0.91		Female	Gambia
C368	10.5749624	TUBA1B	P68363	Unconfirmed TB	Negative	0.48	-0.91		Female	Gambia
C368	9.547609415	TUBA4A	P68366	Unconfirmed TB	Negative	0.48	-0.91		Female	Gambia
C368	9.927316364	TUBB4B	P68371	Unconfirmed TB	Negative	0.48	-0.91		Female	Gambia
C368	11.59577434	HBB	P68871	Unconfirmed TB	Negative	0.48	-0.91		Female	Gambia
C368	9.855745284	HBG2	P69892	Unconfirmed TB	Negative	0.48	-0.91		Female	Gambia
C368	12.1346688	HBA1	P69905	Unconfirmed TB	Negative	0.48	-0.91		Female	Gambia
C368	9.079876628	CCT2	P78371	Unconfirmed TB	Negative	0.48	-0.91		Female	Gambia
C368	10.5514988	GSTO1	P78417	Unconfirmed TB	Negative	0.48	-0.91		Female	Gambia
C368	11.83725883	GPLD1	P80108	Unconfirmed TB	Negative	0.48	-0.91		Female	Gambia
C368	10.18110509	S100A12	P80511	Unconfirmed TB	Negative	0.48	-0.91		Female	Gambia
C368	11.67622202	IGLV3-21	P80748	Unconfirmed TB	Negative	0.48	-0.91		Female	Gambia
C368	10.06846859	HSPG2	P98160	Unconfirmed TB	Negative	0.48	-0.91		Female	Gambia
C368	13.70970176	CYCS	P99999	Unconfirmed TB	Negative	0.48	-0.91		Female	Gambia
C368	8.934645737	Rv3404c	P9WKZ3	Unconfirmed TB	Negative	0.48	-0.91		Female	Gambia
C368	9.43917685	atpA	P9WPU7	Unconfirmed TB	Negative	0.48	-0.91		Female	Gambia
C368	9.441765625	MPP1	Q00013	Unconfirmed TB	Negative	0.48	-0.91		Female	Gambia
C368	9.366299446	CLTC	Q00610	Unconfirmed TB	Negative	0.48	-0.91		Female	Gambia
C368	9.759969635	CAP1	Q01518	Unconfirmed TB	Negative	0.48	-0.91		Female	Gambia
C368	10.14961302	PFKP	Q01813	Unconfirmed TB	Negative	0.48	-0.91		Female	Gambia
C368	9.089620761	GUCY1B1	Q02153	Unconfirmed TB	Negative	0.48	-0.91		Female	Gambia
C368	9.501503491	PLGLB1	Q02325	Unconfirmed TB	Negative	0.48	-0.91		Female	Gambia
C368	12.44305232	NUCB1	Q02818	Unconfirmed TB	Negative	0.48	-0.91		Female	Gambia
C368	8.484483285	CFHR3	Q02985	Unconfirmed TB	Negative	0.48	-0.91		Female	Gambia
C368	9.341759642	CFHR1	Q03591	Unconfirmed TB	Negative	0.48	-0.91		Female	Gambia
C368	11.82963415	HGFAC	Q04756	Unconfirmed TB	Negative	0.48	-0.91		Female	Gambia
C368	9.351613873	GLO1	Q04760	Unconfirmed TB	Negative	0.48	-0.91		Female	Gambia
C368	9.170390771	YWHAH	Q04917	Unconfirmed TB	Negative	0.48	-0.91		Female	Gambia
C368	10.40936631	PRKCD	Q05655	Unconfirmed TB	Negative	0.48	-0.91		Female	Gambia
C368	9.09204169	CALD1	Q05682	Unconfirmed TB	Negative	0.48	-0.91		Female	Gambia
C368	12.83394745	ITIH3	Q06033	Unconfirmed TB	Negative	0.48	-0.91		Female	Gambia
C368	9.947229496	ITIH3	Q06033-35-651	Unconfirmed TB	Negative	0.48	-0.91		Female	Gambia
C368	9.257502714	PSME1	Q06323	Unconfirmed TB	Negative	0.48	-0.91		Female	Gambia
C368	10.05828379	FMOD	Q06828	Unconfirmed TB	Negative	0.48	-0.91		Female	Gambia
C368	9.969568475	PRDX1	Q06830	Unconfirmed TB	Negative	0.48	-0.91		Female	Gambia
C368	10.49180989	KLC1	Q07866	Unconfirmed TB	Negative	0.48	-0.91		Female	Gambia
C368	10.89157379	LRP1	Q07954	Unconfirmed TB	Negative	0.48	-0.91		Female	Gambia
C368	10.88298788	LGALS3BP	Q08380	Unconfirmed TB	Negative	0.48	-0.91		Female	Gambia
C368	11.21555503	FGL1	Q08830	Unconfirmed TB	Negative	0.48	-0.91		Female	Gambia
C368	11.01019046	nrp	Q10896	Unconfirmed TB	Negative	0.48	-0.91		Female	Gambia
C368	10.34486133	EFEMP1	Q12805	Unconfirmed TB	Negative	0.48	-0.91		Female	Gambia
C368	12.52913442	EFEMP1	Q12805-18-493	Unconfirmed TB	Negative	0.48	-0.91		Female	Gambia
C368	12.54836092	CNTN1	Q12860	Unconfirmed TB	Negative	0.48	-0.91		Female	Gambia
C368	9.525089018	SPP2	Q13103	Unconfirmed TB	Negative	0.48	-0.91		Female	Gambia
C368	9.814379909	MMRN1	Q13201	Unconfirmed TB	Negative	0.48	-0.91		Female	Gambia
C368	9.375200807	SELENBP1	Q13228	Unconfirmed TB	Negative	0.48	-0.91		Female	Gambia
C368	10.94469571	SEMA3F	Q13275	Unconfirmed TB	Negative	0.48	-0.91		Female	Gambia
C368	10.44614663	ILK	Q13418	Unconfirmed TB	Negative	0.48	-0.91		Female	Gambia
C368	9.039173982	DCTN2	Q13561	Unconfirmed TB	Negative	0.48	-0.91		Female	Gambia
C368	14.30106852	IQGAP2	Q13576	Unconfirmed TB	Negative	0.48	-0.91		Female	Gambia
C368	9.490163241	STIM1	Q13586	Unconfirmed TB	Negative	0.48	-0.91		Female	Gambia
C368	9.258112057	FHL1	Q13642	Unconfirmed TB	Negative	0.48	-0.91		Female	Gambia
C368	12.46660381	APOF	Q13790	Unconfirmed TB	Negative	0.48	-0.91		Female	Gambia
C368	9.695542088	ENPP2	Q13822	Unconfirmed TB	Negative	0.48	-0.91		Female	Gambia
C368	10.53213115	DSG2	Q14126	Unconfirmed TB	Negative	0.48	-0.91		Female	Gambia
C368	8.872287119	SEPTIN6	Q14141	Unconfirmed TB	Negative	0.48	-0.91		Female	Gambia
C368	9.735090466	DCTN1	Q14203	Unconfirmed TB	Negative	0.48	-0.91		Female	Gambia
C368	9.631882655	DYNC1H1	Q14204	Unconfirmed TB	Negative	0.48	-0.91		Female	Gambia
C368	10.14450944	CTTN	Q14247	Unconfirmed TB	Negative	0.48	-0.91		Female	Gambia
C368	9.66896357	FLOT2	Q14254	Unconfirmed TB	Negative	0.48	-0.91		Female	Gambia
C368	11.60331586	FGL2	Q14314	Unconfirmed TB	Negative	0.48	-0.91		Female	Gambia
C368	10.03636171	SPARCL1	Q14515	Unconfirmed TB	Negative	0.48	-0.91		Female	Gambia
C368	10.80701413	HABP2	Q14520	Unconfirmed TB	Negative	0.48	-0.91		Female	Gambia
C368	11.76067645	ITIH4	Q14624	Unconfirmed TB	Negative	0.48	-0.91		Female	Gambia
C368	10.83097157	ITIH4	Q14624-29-661	Unconfirmed TB	Negative	0.48	-0.91		Female	Gambia
C368	10.01578103	ITIH4	Q14624-689-930	Unconfirmed TB	Negative	0.48	-0.91		Female	Gambia
C368	9.751398227	GANAB	Q14697	Unconfirmed TB	Negative	0.48	-0.91		Female	Gambia
C368	9.613452762	LTBP1	Q14766	Unconfirmed TB	Negative	0.48	-0.91		Female	Gambia
C368	9.608379336	KPNB1	Q14974	Unconfirmed TB	Negative	0.48	-0.91		Female	Gambia
C368	9.289615373	SEPTIN2	Q15019	Unconfirmed TB	Negative	0.48	-0.91		Female	Gambia
C368	10.62789079	POSTN	Q15063	Unconfirmed TB	Negative	0.48	-0.91		Female	Gambia
C368	9.082633269	PDIA6	Q15084	Unconfirmed TB	Negative	0.48	-0.91		Female	Gambia
C368	11.71940437	PCOLCE	Q15113	Unconfirmed TB	Negative	0.48	-0.91		Female	Gambia
C368	10.88738747	PON3	Q15166	Unconfirmed TB	Negative	0.48	-0.91		Female	Gambia
C368	9.446079671	PCBP1	Q15365	Unconfirmed TB	Negative	0.48	-0.91		Female	Gambia
C368	8.600201633	PCBP2	Q15366	Unconfirmed TB	Negative	0.48	-0.91		Female	Gambia
C368	10.98237721	RSU1	Q15404	Unconfirmed TB	Negative	0.48	-0.91		Female	Gambia
C368	10.68701259	FCN2	Q15485	Unconfirmed TB	Negative	0.48	-0.91		Female	Gambia
C368	11.18951198	TGFBI	Q15582	Unconfirmed TB	Negative	0.48	-0.91		Female	Gambia
C368	10.00365438	MAPRE1	Q15691	Unconfirmed TB	Negative	0.48	-0.91		Female	Gambia
C368	10.13254903	CD226	Q15762	Unconfirmed TB	Negative	0.48	-0.91		Female	Gambia
C368	8.643395961	STXBP2	Q15833	Unconfirmed TB	Negative	0.48	-0.91		Female	Gambia
C368	9.505769638	ZYX	Q15942	Unconfirmed TB	Negative	0.48	-0.91		Female	Gambia
C368	9.54221711	SEPTIN7	Q16181	Unconfirmed TB	Negative	0.48	-0.91		Female	Gambia
C368	11.39433742	ECM1	Q16610	Unconfirmed TB	Negative	0.48	-0.91		Female	Gambia
C368	9.397952429	DBN1	Q16643	Unconfirmed TB	Negative	0.48	-0.91		Female	Gambia
C368	11.22962747	MAN2A1	Q16706	Unconfirmed TB	Negative	0.48	-0.91		Female	Gambia
C368	8.901231771	AOC3	Q16853	Unconfirmed TB	Negative	0.48	-0.91		Female	Gambia
C368	8.945599031	IMMT	Q16891	Unconfirmed TB	Negative	0.48	-0.91		Female	Gambia
C368	9.145826302	INF2	Q27J81	Unconfirmed TB	Negative	0.48	-0.91		Female	Gambia
C368	9.12584305	DDI2	Q5TDH0	Unconfirmed TB	Negative	0.48	-0.91		Female	Gambia
C368	9.479772612	ZFYVE26	Q68DK2	Unconfirmed TB	Negative	0.48	-0.91		Female	Gambia
C368	11.2099572	VASN	Q6EMK4	Unconfirmed TB	Negative	0.48	-0.91		Female	Gambia
C368	13.72726296	VASN	Q6EMK4-24-673	Unconfirmed TB	Negative	0.48	-0.91		Female	Gambia
C368	9.52271852	LAIR1	Q6GTX8	Unconfirmed TB	Negative	0.48	-0.91		Female	Gambia
C368	10.54042765	LAMTOR1	Q6IAA8	Unconfirmed TB	Negative	0.48	-0.91		Female	Gambia
C368	9.632420074	TWF2	Q6IBS0	Unconfirmed TB	Negative	0.48	-0.91		Female	Gambia
C368	19.50450659	FAHD1	Q6P587	Unconfirmed TB	Negative	0.48	-0.91		Female	Gambia
C368	11.72882412	PLXDC2	Q6UX71	Unconfirmed TB	Negative	0.48	-0.91		Female	Gambia
C368	11.17713253	PI16	Q6UXB8	Unconfirmed TB	Negative	0.48	-0.91		Female	Gambia
C368	10.65514302	CD109	Q6YHK3	Unconfirmed TB	Negative	0.48	-0.91		Female	Gambia
C368	9.345731217	UNC13D	Q70J99	Unconfirmed TB	Negative	0.48	-0.91		Female	Gambia
C368	9.068300406	TUBA1A	Q71U36	Unconfirmed TB	Negative	0.48	-0.91		Female	Gambia
C368	10.36345806	ADAMTS13	Q76LX8	Unconfirmed TB	Negative	0.48	-0.91		Female	Gambia
C368	9.444858956	DOK3	Q7L591	Unconfirmed TB	Negative	0.48	-0.91		Female	Gambia
C368	9.378416015	ABI3BP	Q7Z7G0	Unconfirmed TB	Negative	0.48	-0.91		Female	Gambia
C368	9.651268038	MEGF8	Q7Z7M0	Unconfirmed TB	Negative	0.48	-0.91		Female	Gambia
C368	10.04281317	SERPINA11	Q86U17	Unconfirmed TB	Negative	0.48	-0.91		Female	Gambia
C368	9.798664194	OAF	Q86UD1	Unconfirmed TB	Negative	0.48	-0.91		Female	Gambia
C368	9.949138185	FERMT3	Q86UX7	Unconfirmed TB	Negative	0.48	-0.91		Female	Gambia
C368	9.39292216	CD163	Q86VB7	Unconfirmed TB	Negative	0.48	-0.91		Female	Gambia
C368	9.479653881	CAND1	Q86VP6	Unconfirmed TB	Negative	0.48	-0.91		Female	Gambia
C368	10.36744768	TREML1	Q86YW5	Unconfirmed TB	Negative	0.48	-0.91		Female	Gambia
C368	9.530099407	LILRA3	Q8N6C8	Unconfirmed TB	Negative	0.48	-0.91		Female	Gambia
C368	9.848070871	GOLM1	Q8NBJ4	Unconfirmed TB	Negative	0.48	-0.91		Female	Gambia
C368	9.313945938	PCYOX1L	Q8NBM8	Unconfirmed TB	Negative	0.48	-0.91		Female	Gambia
C368	9.567996944	PCSK9	Q8NBP7	Unconfirmed TB	Negative	0.48	-0.91		Female	Gambia
C368	10.37397669	TXNDC5	Q8NBS9	Unconfirmed TB	Negative	0.48	-0.91		Female	Gambia
C368	9.622157658	ANGPTL6	Q8NI99	Unconfirmed TB	Negative	0.48	-0.91		Female	Gambia
C368	9.549235774	PDCD6IP	Q8WUM4	Unconfirmed TB	Negative	0.48	-0.91		Female	Gambia
C368	9.444786493	BRK1	Q8WUW1	Unconfirmed TB	Negative	0.48	-0.91		Female	Gambia
C368	9.470264889	OIT3	Q8WWZ8	Unconfirmed TB	Negative	0.48	-0.91		Female	Gambia
C368	11.94543507	MUC16	Q8WXI7	Unconfirmed TB	Negative	0.48	-0.91		Female	Gambia
C368	10.20765947	TTN	Q8WZ42	Unconfirmed TB	Negative	0.48	-0.91		Female	Gambia
C368	10.95014479	CFHR4	Q92496	Unconfirmed TB	Negative	0.48	-0.91		Female	Gambia
C368	11.21385104	PRG4	Q92954	Unconfirmed TB	Negative	0.48	-0.91		Female	Gambia
C368	9.562226066	ATP2A3	Q93084	Unconfirmed TB	Negative	0.48	-0.91		Female	Gambia
C368	9.18201751	PDLIM5	Q96HC4	Unconfirmed TB	Negative	0.48	-0.91		Female	Gambia
C368	11.23820802	CPB2	Q96IY4	Unconfirmed TB	Negative	0.48	-0.91		Female	Gambia
C368	15.9428796	CPB2	Q96IY4-23-114	Unconfirmed TB	Negative	0.48	-0.91		Female	Gambia
C368	9.404719245	CNDP1	Q96KN2	Unconfirmed TB	Negative	0.48	-0.91		Female	Gambia
C368	10.26032315	PRAP1	Q96NZ9	Unconfirmed TB	Negative	0.48	-0.91		Female	Gambia
C368	10.52890979	PRAP1	Q96NZ9-21-151	Unconfirmed TB	Negative	0.48	-0.91		Female	Gambia
C368	12.35183986	PGLYRP2	Q96PD5	Unconfirmed TB	Negative	0.48	-0.91		Female	Gambia
C368	9.575586876	PUS7	Q96PZ0	Unconfirmed TB	Negative	0.48	-0.91		Female	Gambia
C368	9.271187527	VPS35	Q96QK1	Unconfirmed TB	Negative	0.48	-0.91		Female	Gambia
C368	10.4976876	SCGB3A1	Q96QR1	Unconfirmed TB	Negative	0.48	-0.91		Female	Gambia
C368	9.675631662	CNN2	Q99439	Unconfirmed TB	Negative	0.48	-0.91		Female	Gambia
C368	9.354193901	PARK7	Q99497	Unconfirmed TB	Negative	0.48	-0.91		Female	Gambia
C368	8.616644095	PHB2	Q99623	Unconfirmed TB	Negative	0.48	-0.91		Female	Gambia
C368	9.677822223	OLFM1	Q99784	Unconfirmed TB	Negative	0.48	-0.91		Female	Gambia
C368	9.149686829	CCT7	Q99832	Unconfirmed TB	Negative	0.48	-0.91		Female	Gambia
C368	10.93211821	RARRES2	Q99969	Unconfirmed TB	Negative	0.48	-0.91		Female	Gambia
C368	9.26932693	CORO1B	Q9BR76	Unconfirmed TB	Negative	0.48	-0.91		Female	Gambia
C368	9.784648127	ESYT1	Q9BSJ8	Unconfirmed TB	Negative	0.48	-0.91		Female	Gambia
C368	9.670055566	FUCA2	Q9BTY2	Unconfirmed TB	Negative	0.48	-0.91		Female	Gambia
C368	9.395013562	PDCD10	Q9BUL8	Unconfirmed TB	Negative	0.48	-0.91		Female	Gambia
C368	10.94648695	COLEC11	Q9BWP8	Unconfirmed TB	Negative	0.48	-0.91		Female	Gambia
C368	9.882948609	CFHR5	Q9BXR6	Unconfirmed TB	Negative	0.48	-0.91		Female	Gambia
C368	13.03769792	CRNKL1	Q9BZJ0	Unconfirmed TB	Negative	0.48	-0.91		Female	Gambia
C368	10.12849561	RTN4R	Q9BZR6	Unconfirmed TB	Negative	0.48	-0.91		Female	Gambia
C368	9.082715771	TOLLIP	Q9H0E2	Unconfirmed TB	Negative	0.48	-0.91		Female	Gambia
C368	9.8692987	RAB1B	Q9H0U4	Unconfirmed TB	Negative	0.48	-0.91		Female	Gambia
C368	10.82485329	SH3BGRL3	Q9H299	Unconfirmed TB	Negative	0.48	-0.91		Female	Gambia
C368	9.600804232	RNPEP	Q9H4A4	Unconfirmed TB	Negative	0.48	-0.91		Female	Gambia
C368	8.936343531	RNPEP	Q9H4A4-2-650	Unconfirmed TB	Negative	0.48	-0.91		Female	Gambia
C368	10.9479276	DPEP2	Q9H4A9	Unconfirmed TB	Negative	0.48	-0.91		Female	Gambia
C368	9.940868013	TUBB1	Q9H4B7	Unconfirmed TB	Negative	0.48	-0.91		Female	Gambia
C368	8.94960084	PLEKHA4	Q9H4M7	Unconfirmed TB	Negative	0.48	-0.91		Female	Gambia
C368	9.352320487	EHD1	Q9H4M9	Unconfirmed TB	Negative	0.48	-0.91		Female	Gambia
C368	8.497111753	RGCC	Q9H4X1	Unconfirmed TB	Negative	0.48	-0.91		Female	Gambia
C368	9.978236183	PARVB	Q9HBI1	Unconfirmed TB	Negative	0.48	-0.91		Female	Gambia
C368	10.89429522	APMAP	Q9HDC9	Unconfirmed TB	Negative	0.48	-0.91		Female	Gambia
C368	9.505142529	VTA1	Q9NP79	Unconfirmed TB	Negative	0.48	-0.91		Female	Gambia
C368	10.65385215	IL1RAP	Q9NPH3	Unconfirmed TB	Negative	0.48	-0.91		Female	Gambia
C368	10.83430835	CRTAC1	Q9NQ79	Unconfirmed TB	Negative	0.48	-0.91		Female	Gambia
C368	9.77736745	RTN4	Q9NQC3	Unconfirmed TB	Negative	0.48	-0.91		Female	Gambia
C368	9.167093707	XPNPEP1	Q9NQW7	Unconfirmed TB	Negative	0.48	-0.91		Female	Gambia
C368	13.64290047	PDLIM7	Q9NR12	Unconfirmed TB	Negative	0.48	-0.91		Female	Gambia
C368	9.197490741	SAR1A	Q9NR31	Unconfirmed TB	Negative	0.48	-0.91		Female	Gambia
C368	8.952836064	ATG3	Q9NT62	Unconfirmed TB	Negative	0.48	-0.91		Female	Gambia
C368	10.37701453	OLA1	Q9NTK5	Unconfirmed TB	Negative	0.48	-0.91		Female	Gambia
C368	17.09430233	CBLN4	Q9NTU7	Unconfirmed TB	Negative	0.48	-0.91		Female	Gambia
C368	9.856296597	ARL8B	Q9NVJ2	Unconfirmed TB	Negative	0.48	-0.91		Female	Gambia
C368	9.580870396	TUBA8	Q9NY65	Unconfirmed TB	Negative	0.48	-0.91		Female	Gambia
C368	10.43994714	ERAP1	Q9NZ08	Unconfirmed TB	Negative	0.48	-0.91		Female	Gambia
C368	10.10747576	ADA2	Q9NZK5	Unconfirmed TB	Negative	0.48	-0.91		Female	Gambia
C368	10.53739192	C1RL	Q9NZP8	Unconfirmed TB	Negative	0.48	-0.91		Female	Gambia
C368	10.90474212	C1RL	Q9NZP8-36-487	Unconfirmed TB	Negative	0.48	-0.91		Female	Gambia
C368	10.17819216	ABRACL	Q9P1F3	Unconfirmed TB	Negative	0.48	-0.91		Female	Gambia
C368	9.676725178	BIN2	Q9UBW5	Unconfirmed TB	Negative	0.48	-0.91		Female	Gambia
C368	9.963334958	FBLN5	Q9UBX5	Unconfirmed TB	Negative	0.48	-0.91		Female	Gambia
C368	11.80801357	FETUB	Q9UGM5	Unconfirmed TB	Negative	0.48	-0.91		Female	Gambia
C368	10.79447101	PCYOX1	Q9UHG3	Unconfirmed TB	Negative	0.48	-0.91		Female	Gambia
C368	10.53682036	DDX20	Q9UHI6	Unconfirmed TB	Negative	0.48	-0.91		Female	Gambia
C368	9.441990507	DBNL	Q9UJU6	Unconfirmed TB	Negative	0.48	-0.91		Female	Gambia
C368	10.70053945	SERPINA10	Q9UK55	Unconfirmed TB	Negative	0.48	-0.91		Female	Gambia
C368	9.60352305	PSME2	Q9UL46	Unconfirmed TB	Negative	0.48	-0.91		Female	Gambia
C368	14.59989109	TRPC5	Q9UL62	Unconfirmed TB	Negative	0.48	-0.91		Female	Gambia
C368	11.60142652	HEG1	Q9ULI3	Unconfirmed TB	Negative	0.48	-0.91		Female	Gambia
C368	9.702167014	CORO1C	Q9ULV4	Unconfirmed TB	Negative	0.48	-0.91		Female	Gambia
C368	10.37615623	MINPP1	Q9UNW1	Unconfirmed TB	Negative	0.48	-0.91		Female	Gambia
C368	9.525623011	RUVBL2	Q9Y230	Unconfirmed TB	Negative	0.48	-0.91		Female	Gambia
C368	10.8669857	RUVBL1	Q9Y265	Unconfirmed TB	Negative	0.48	-0.91		Female	Gambia
C368	10.09972283	TLN1	Q9Y490	Unconfirmed TB	Negative	0.48	-0.91		Female	Gambia
C368	19.94606221	MYO5A	Q9Y4I1	Unconfirmed TB	Negative	0.48	-0.91		Female	Gambia
C368	12.01471466	HYOU1	Q9Y4L1	Unconfirmed TB	Negative	0.48	-0.91		Female	Gambia
C368	11.10211193	SUPT16H	Q9Y5B9	Unconfirmed TB	Negative	0.48	-0.91		Female	Gambia
C368	12.36022797	ANGPTL3	Q9Y5C1	Unconfirmed TB	Negative	0.48	-0.91		Female	Gambia
C368	8.802165637	COPG1	Q9Y678	Unconfirmed TB	Negative	0.48	-0.91		Female	Gambia
C368	10.41308965	FCGBP	Q9Y6R7	Unconfirmed TB	Negative	0.48	-0.91		Female	Gambia
C368	10.18101206	FCGBP	Q9Y6R7-24-5405	Unconfirmed TB	Negative	0.48	-0.91		Female	Gambia
C368	11.08866235	COLEC10	Q9Y6Z7	Unconfirmed TB	Negative	0.48	-0.91		Female	Gambia
C369	9.660618295	IGLV8-61	A0A075B6I0	Unconfirmed TB	Negative	-1.22	-3.65		Female	Gambia
C369	9.344615189	IGLV5-37	A0A075B6J1-20-123	Unconfirmed TB	Negative	-1.22	-3.65		Female	Gambia
C369	11.36985304	IGLV2-18	A0A075B6J9	Unconfirmed TB	Negative	-1.22	-3.65		Female	Gambia
C369	9.144495521	IGLV3-12	A0A075B6K2	Unconfirmed TB	Negative	-1.22	-3.65		Female	Gambia
C369	12.16271628	IGLV3-10	A0A075B6K4	Unconfirmed TB	Negative	-1.22	-3.65		Female	Gambia
C369	12.07130858	IGLV3-10	A0A075B6K4-20-115	Unconfirmed TB	Negative	-1.22	-3.65		Female	Gambia
C369	8.427720178	IGLV3-9	A0A075B6K5	Unconfirmed TB	Negative	-1.22	-3.65		Female	Gambia
C369	16.22991299	IGKV2-28	A0A075B6P5-20-120	Unconfirmed TB	Negative	-1.22	-3.65		Female	Gambia
C369	12.36091695	IGHV3-64	A0A075B6Q5	Unconfirmed TB	Negative	-1.22	-3.65		Female	Gambia
C369	7.989338849	IGKV2D-24	A0A075B6R9	Unconfirmed TB	Negative	-1.22	-3.65		Female	Gambia
C369	15.49621181	IGKV1D-17	A0A075B6S4-23-117	Unconfirmed TB	Negative	-1.22	-3.65		Female	Gambia
C369	11.33940863	IGKV1-27	A0A075B6S5	Unconfirmed TB	Negative	-1.22	-3.65		Female	Gambia
C369	17.84273136	IGKV1-37	A0A075B6S9-23-117	Unconfirmed TB	Negative	-1.22	-3.65		Female	Gambia
C369	9.442326545	IGKV3D-15	A0A087WSY6	Unconfirmed TB	Negative	-1.22	-3.65		Female	Gambia
C369	12.81176597	IGKV3D-15	A0A087WSY6-21-115	Unconfirmed TB	Negative	-1.22	-3.65		Female	Gambia
C369	10.63323211	IGKV2-40	A0A087WW87	Unconfirmed TB	Negative	-1.22	-3.65		Female	Gambia
C369	12.08813273	IGHV3-49	A0A0A0MS15	Unconfirmed TB	Negative	-1.22	-3.65		Female	Gambia
C369	13.27907598	IGHV3-49	A0A0A0MS15-20-119	Unconfirmed TB	Negative	-1.22	-3.65		Female	Gambia
C369	8.933562833	IGKV6D-21	A0A0A0MT36	Unconfirmed TB	Negative	-1.22	-3.65		Female	Gambia
C369	15.18760277	IGLV1-36	A0A0B4J1U3	Unconfirmed TB	Negative	-1.22	-3.65		Female	Gambia
C369	10.84072551	IGHV3-15	A0A0B4J1V0	Unconfirmed TB	Negative	-1.22	-3.65		Female	Gambia
C369	13.41143463	IGHV3-15	A0A0B4J1V0-20-119	Unconfirmed TB	Negative	-1.22	-3.65		Female	Gambia
C369	12.83710222	IGHV2-26	A0A0B4J1V2	Unconfirmed TB	Negative	-1.22	-3.65		Female	Gambia
C369	9.324949555	IGHV3-73	A0A0B4J1V6	Unconfirmed TB	Negative	-1.22	-3.65		Female	Gambia
C369	14.64772835	IGHV3-73	A0A0B4J1V6-20-119	Unconfirmed TB	Negative	-1.22	-3.65		Female	Gambia
C369	9.595582454	IGHV3-74	A0A0B4J1X5	Unconfirmed TB	Negative	-1.22	-3.65		Female	Gambia
C369	13.10625913	IGHV3-43	A0A0B4J1X8-20-118	Unconfirmed TB	Negative	-1.22	-3.65		Female	Gambia
C369	8.711320316	IGLV9-49	A0A0B4J1Y8	Unconfirmed TB	Negative	-1.22	-3.65		Female	Gambia
C369	9.320114605	IGLV9-49	A0A0B4J1Y8-20-123	Unconfirmed TB	Negative	-1.22	-3.65		Female	Gambia
C369	10.90341339	IGHV3-72	A0A0B4J1Y9	Unconfirmed TB	Negative	-1.22	-3.65		Female	Gambia
C369	15.50269998	IGKV1D-13	A0A0B4J2D9-23-117	Unconfirmed TB	Negative	-1.22	-3.65		Female	Gambia
C369	11.67627514	IGHV1-69D	A0A0B4J2H0	Unconfirmed TB	Negative	-1.22	-3.65		Female	Gambia
C369	11.88630464	IGKV6-21	A0A0C4DH24-20-114	Unconfirmed TB	Negative	-1.22	-3.65		Female	Gambia
C369	12.07598006	IGKV3D-20	A0A0C4DH25-21-116	Unconfirmed TB	Negative	-1.22	-3.65		Female	Gambia
C369	10.3114325	IGHV1-3	A0A0C4DH29	Unconfirmed TB	Negative	-1.22	-3.65		Female	Gambia
C369	11.05664135	IGHV1-18	A0A0C4DH31	Unconfirmed TB	Negative	-1.22	-3.65		Female	Gambia
C369	9.973344085	IGHV3-20	A0A0C4DH32-20-117	Unconfirmed TB	Negative	-1.22	-3.65		Female	Gambia
C369	11.27184451	IGHV1-24	A0A0C4DH33-20-117	Unconfirmed TB	Negative	-1.22	-3.65		Female	Gambia
C369	11.81340075	IGHV4-28	A0A0C4DH34	Unconfirmed TB	Negative	-1.22	-3.65		Female	Gambia
C369	8.416877336	IGHV3-35	A0A0C4DH35	Unconfirmed TB	Negative	-1.22	-3.65		Female	Gambia
C369	11.87086666	IGHV3-38	A0A0C4DH36	Unconfirmed TB	Negative	-1.22	-3.65		Female	Gambia
C369	13.42710629	IGHV5-51	A0A0C4DH38	Unconfirmed TB	Negative	-1.22	-3.65		Female	Gambia
C369	11.22235121	IGHV5-51	A0A0C4DH38-20-117	Unconfirmed TB	Negative	-1.22	-3.65		Female	Gambia
C369	13.22176358	IGHV3-66	A0A0C4DH42-20-116	Unconfirmed TB	Negative	-1.22	-3.65		Female	Gambia
C369	8.927378883	IGHV2-70D	A0A0C4DH43	Unconfirmed TB	Negative	-1.22	-3.65		Female	Gambia
C369	9.981506219	IGKV3D-7	A0A0C4DH55-24-119	Unconfirmed TB	Negative	-1.22	-3.65		Female	Gambia
C369	12.53289801	IGKV1-9	A0A0C4DH69-23-117	Unconfirmed TB	Negative	-1.22	-3.65		Female	Gambia
C369	11.46028513	IGKV1-6	A0A0C4DH72-23-117	Unconfirmed TB	Negative	-1.22	-3.65		Female	Gambia
C369	16.38399868	IGKV1-12	A0A0C4DH73-23-117	Unconfirmed TB	Negative	-1.22	-3.65		Female	Gambia
C369	9.745456336	IGHV7-4-1	A0A0J9YVY3-20-117	Unconfirmed TB	Negative	-1.22	-3.65		Female	Gambia
C369	12.14825817	IGHV3-64D	A0A0J9YX35	Unconfirmed TB	Negative	-1.22	-3.65		Female	Gambia
C369	9.590435254	IGLL5	B9A064	Unconfirmed TB	Negative	-1.22	-3.65		Female	Gambia
C369	9.913360428	PDLIM1	O00151	Unconfirmed TB	Negative	-1.22	-3.65		Female	Gambia
C369	10.61893025	MASP2	O00187	Unconfirmed TB	Negative	-1.22	-3.65		Female	Gambia
C369	9.192962831	MASP2	O00187-16-686	Unconfirmed TB	Negative	-1.22	-3.65		Female	Gambia
C369	9.636499639	RAB27B	O00194	Unconfirmed TB	Negative	-1.22	-3.65		Female	Gambia
C369	9.598461093	PSMD11	O00231	Unconfirmed TB	Negative	-1.22	-3.65		Female	Gambia
C369	9.147304319	PSMD12	O00232	Unconfirmed TB	Negative	-1.22	-3.65		Female	Gambia
C369	9.366770337	CLIC1	O00299	Unconfirmed TB	Negative	-1.22	-3.65		Female	Gambia
C369	10.16152134	QSOX1	O00391	Unconfirmed TB	Negative	-1.22	-3.65		Female	Gambia
C369	9.399423785	IPO5	O00410	Unconfirmed TB	Negative	-1.22	-3.65		Female	Gambia
C369	9.443376034	DNM1L	O00429	Unconfirmed TB	Negative	-1.22	-3.65		Female	Gambia
C369	8.478144204	STK25	O00506	Unconfirmed TB	Negative	-1.22	-3.65		Female	Gambia
C369	10.7243355	CHL1	O00533	Unconfirmed TB	Negative	-1.22	-3.65		Female	Gambia
C369	12.13801421	CHL1	O00533-25-1208	Unconfirmed TB	Negative	-1.22	-3.65		Female	Gambia
C369	10.525994	NRP1	O14786	Unconfirmed TB	Negative	-1.22	-3.65		Female	Gambia
C369	12.34190373	APOL1	O14791	Unconfirmed TB	Negative	-1.22	-3.65		Female	Gambia
C369	9.848081565	PSMA7	O14818	Unconfirmed TB	Negative	-1.22	-3.65		Female	Gambia
C369	9.892003268	MYL12B	O14950	Unconfirmed TB	Negative	-1.22	-3.65		Female	Gambia
C369	9.397303946	XPO1	O14980	Unconfirmed TB	Negative	-1.22	-3.65		Female	Gambia
C369	9.134586477	ARPC1B	O15143	Unconfirmed TB	Negative	-1.22	-3.65		Female	Gambia
C369	14.37472641	ARPC2	O15144	Unconfirmed TB	Negative	-1.22	-3.65		Female	Gambia
C369	9.618866456	ARPC3	O15145	Unconfirmed TB	Negative	-1.22	-3.65		Female	Gambia
C369	9.123435359	ARPC5	O15511	Unconfirmed TB	Negative	-1.22	-3.65		Female	Gambia
C369	12.13202479	EIF4G3	O43432	Unconfirmed TB	Negative	-1.22	-3.65		Female	Gambia
C369	9.764083981	ACTN4	O43707	Unconfirmed TB	Negative	-1.22	-3.65		Female	Gambia
C369	11.12462055	CD5L	O43866	Unconfirmed TB	Negative	-1.22	-3.65		Female	Gambia
C369	8.674465684	CD5L	O43866-20-347	Unconfirmed TB	Negative	-1.22	-3.65		Female	Gambia
C369	9.722270243	PLIN3	O60664	Unconfirmed TB	Negative	-1.22	-3.65		Female	Gambia
C369	11.90158948	H2BC12	O60814	Unconfirmed TB	Negative	-1.22	-3.65		Female	Gambia
C369	14.53798131	FCGR3B	O75015	Unconfirmed TB	Negative	-1.22	-3.65		Female	Gambia
C369	11.34012283	FCGR3B	O75015-17-200	Unconfirmed TB	Negative	-1.22	-3.65		Female	Gambia
C369	9.660653104	WDR1	O75083	Unconfirmed TB	Negative	-1.22	-3.65		Female	Gambia
C369	12.32506054	ICOSLG	O75144	Unconfirmed TB	Negative	-1.22	-3.65		Female	Gambia
C369	8.782166948	CS	O75390	Unconfirmed TB	Negative	-1.22	-3.65		Female	Gambia
C369	9.59019815	SEC22B	O75396	Unconfirmed TB	Negative	-1.22	-3.65		Female	Gambia
C369	8.205987661	SKAP2	O75563	Unconfirmed TB	Negative	-1.22	-3.65		Female	Gambia
C369	11.60523832	FCN3	O75636	Unconfirmed TB	Negative	-1.22	-3.65		Female	Gambia
C369	9.850885537	ZMPSTE24	O75844	Unconfirmed TB	Negative	-1.22	-3.65		Female	Gambia
C369	10.3979647	IDH1	O75874	Unconfirmed TB	Negative	-1.22	-3.65		Female	Gambia
C369	11.68566047	ATRN	O75882	Unconfirmed TB	Negative	-1.22	-3.65		Female	Gambia
C369	10.12437666	ARL6IP5	O75915	Unconfirmed TB	Negative	-1.22	-3.65		Female	Gambia
C369	13.17523176	APOM	O95445	Unconfirmed TB	Negative	-1.22	-3.65		Female	Gambia
C369	12.89054741	PARN	O95453	Unconfirmed TB	Negative	-1.22	-3.65		Female	Gambia
C369	9.36554628	H6PD	O95479	Unconfirmed TB	Negative	-1.22	-3.65		Female	Gambia
C369	9.217435592	VNN1	O95497	Unconfirmed TB	Negative	-1.22	-3.65		Female	Gambia
C369	9.714967394	AP2A1	O95782	Unconfirmed TB	Negative	-1.22	-3.65		Female	Gambia
C369	9.897333686	CAVIN2	O95810	Unconfirmed TB	Negative	-1.22	-3.65		Female	Gambia
C369	10.75575226	LDHA	P00338	Unconfirmed TB	Negative	-1.22	-3.65		Female	Gambia
C369	10.47306569	ALDH1A1	P00352	Unconfirmed TB	Negative	-1.22	-3.65		Female	Gambia
C369	8.85158022	GLUD1	P00367	Unconfirmed TB	Negative	-1.22	-3.65		Female	Gambia
C369	9.531388806	CYB5R3	P00387	Unconfirmed TB	Negative	-1.22	-3.65		Female	Gambia
C369	12.38135038	CP	P00450	Unconfirmed TB	Negative	-1.22	-3.65		Female	Gambia
C369	9.852412698	CP	P00450-20-1065	Unconfirmed TB	Negative	-1.22	-3.65		Female	Gambia
C369	11.52869858	F13A1	P00488	Unconfirmed TB	Negative	-1.22	-3.65		Female	Gambia
C369	10.06713815	PNP	P00491	Unconfirmed TB	Negative	-1.22	-3.65		Female	Gambia
C369	11.37137299	HPRT1	P00492	Unconfirmed TB	Negative	-1.22	-3.65		Female	Gambia
C369	9.981279789	PGK1	P00558	Unconfirmed TB	Negative	-1.22	-3.65		Female	Gambia
C369	9.025702288	AK1	P00568	Unconfirmed TB	Negative	-1.22	-3.65		Female	Gambia
C369	11.93775774	F2	P00734	Unconfirmed TB	Negative	-1.22	-3.65		Female	Gambia
C369	9.384801668	F2	P00734-364-622	Unconfirmed TB	Negative	-1.22	-3.65		Female	Gambia
C369	12.50816213	F2	P00734-44-622	Unconfirmed TB	Negative	-1.22	-3.65		Female	Gambia
C369	11.89890847	C1R	P00736	Unconfirmed TB	Negative	-1.22	-3.65		Female	Gambia
C369	12.55791212	HP	P00738	Unconfirmed TB	Negative	-1.22	-3.65		Female	Gambia
C369	9.291298356	HP	P00738-162-406	Unconfirmed TB	Negative	-1.22	-3.65		Female	Gambia
C369	10.53858771	HP	P00738-19-406	Unconfirmed TB	Negative	-1.22	-3.65		Female	Gambia
C369	12.1913109	HPR	P00739	Unconfirmed TB	Negative	-1.22	-3.65		Female	Gambia
C369	9.955235685	F9	P00740	Unconfirmed TB	Negative	-1.22	-3.65		Female	Gambia
C369	11.03294126	F10	P00742	Unconfirmed TB	Negative	-1.22	-3.65		Female	Gambia
C369	11.70485857	CFD	P00746	Unconfirmed TB	Negative	-1.22	-3.65		Female	Gambia
C369	11.96543217	PLG	P00747	Unconfirmed TB	Negative	-1.22	-3.65		Female	Gambia
C369	9.881318276	PLG	P00747-20-810	Unconfirmed TB	Negative	-1.22	-3.65		Female	Gambia
C369	11.75947277	F12	P00748	Unconfirmed TB	Negative	-1.22	-3.65		Female	Gambia
C369	11.67054647	CFB	P00751	Unconfirmed TB	Negative	-1.22	-3.65		Female	Gambia
C369	8.60733412	CFB	P00751-26-764	Unconfirmed TB	Negative	-1.22	-3.65		Female	Gambia
C369	10.44647677	CA1	P00915	Unconfirmed TB	Negative	-1.22	-3.65		Female	Gambia
C369	9.504718611	CA2	P00918	Unconfirmed TB	Negative	-1.22	-3.65		Female	Gambia
C369	13.47426466	SERPINC1	P01008	Unconfirmed TB	Negative	-1.22	-3.65		Female	Gambia
C369	14.32241718	SERPINC1	P01008-33-464	Unconfirmed TB	Negative	-1.22	-3.65		Female	Gambia
C369	11.90972432	SERPINA1	P01009	Unconfirmed TB	Negative	-1.22	-3.65		Female	Gambia
C369	11.97542404	SERPINA1	P01009-25-418	Unconfirmed TB	Negative	-1.22	-3.65		Female	Gambia
C369	12.42520757	SERPINA1	P01009-375-418	Unconfirmed TB	Negative	-1.22	-3.65		Female	Gambia
C369	11.94797505	SERPINA3	P01011	Unconfirmed TB	Negative	-1.22	-3.65		Female	Gambia
C369	12.47411862	SERPINA3	P01011-26-423	Unconfirmed TB	Negative	-1.22	-3.65		Female	Gambia
C369	12.96878922	AGT	P01019	Unconfirmed TB	Negative	-1.22	-3.65		Female	Gambia
C369	14.29135856	A2M	P01023	Unconfirmed TB	Negative	-1.22	-3.65		Female	Gambia
C369	12.47292048	A2M	P01023-24-1474	Unconfirmed TB	Negative	-1.22	-3.65		Female	Gambia
C369	12.19596975	C3	P01024	Unconfirmed TB	Negative	-1.22	-3.65		Female	Gambia
C369	11.49426519	C3	P01024-23-1663	Unconfirmed TB	Negative	-1.22	-3.65		Female	Gambia
C369	12.4705881	C5	P01031	Unconfirmed TB	Negative	-1.22	-3.65		Female	Gambia
C369	10.21043959	TIMP1	P01033-24-207	Unconfirmed TB	Negative	-1.22	-3.65		Female	Gambia
C369	9.958532467	CST3	P01034	Unconfirmed TB	Negative	-1.22	-3.65		Female	Gambia
C369	12.01241586	KNG1	P01042	Unconfirmed TB	Negative	-1.22	-3.65		Female	Gambia
C369	9.152638134	TGFB1	P01137	Unconfirmed TB	Negative	-1.22	-3.65		Female	Gambia
C369	10.30057484	IGF2	P01344	Unconfirmed TB	Negative	-1.22	-3.65		Female	Gambia
C369	8.49502732	IGF2	P01344-25-91	Unconfirmed TB	Negative	-1.22	-3.65		Female	Gambia
C369	12.5705503	JCHAIN	P01591	Unconfirmed TB	Negative	-1.22	-3.65		Female	Gambia
C369	9.430104584	JCHAIN	P01591-23-159	Unconfirmed TB	Negative	-1.22	-3.65		Female	Gambia
C369	14.39554785	IGKV1D-33	P01593	Unconfirmed TB	Negative	-1.22	-3.65		Female	Gambia
C369	14.11286866	IGKV1D-33	P01593-23-117	Unconfirmed TB	Negative	-1.22	-3.65		Female	Gambia
C369	16.34982227	IGKV1-39	P01597	Unconfirmed TB	Negative	-1.22	-3.65		Female	Gambia
C369	11.32749977	IGKV1-17	P01599	Unconfirmed TB	Negative	-1.22	-3.65		Female	Gambia
C369	9.607514254	IGKV1-5	P01602	Unconfirmed TB	Negative	-1.22	-3.65		Female	Gambia
C369	13.23010847	IGKV1-5	P01602-23-117	Unconfirmed TB	Negative	-1.22	-3.65		Female	Gambia
C369	11.625985	IGKV3-20	P01619	Unconfirmed TB	Negative	-1.22	-3.65		Female	Gambia
C369	16.51592985	IGKV3-20	P01619-21-116	Unconfirmed TB	Negative	-1.22	-3.65		Female	Gambia
C369	11.22293504	IGLV1-47	P01700	Unconfirmed TB	Negative	-1.22	-3.65		Female	Gambia
C369	10.71515146	IGLV1-47	P01700-20-117	Unconfirmed TB	Negative	-1.22	-3.65		Female	Gambia
C369	13.87794723	IGLV1-51	P01701	Unconfirmed TB	Negative	-1.22	-3.65		Female	Gambia
C369	15.56055604	IGLV1-51	P01701-20-117	Unconfirmed TB	Negative	-1.22	-3.65		Female	Gambia
C369	16.10346593	IGLV1-40	P01703-20-118	Unconfirmed TB	Negative	-1.22	-3.65		Female	Gambia
C369	8.481469751	IGLV2-14	P01704	Unconfirmed TB	Negative	-1.22	-3.65		Female	Gambia
C369	9.891250641	IGLV3-19	P01714	Unconfirmed TB	Negative	-1.22	-3.65		Female	Gambia
C369	15.18389533	IGLV3-19	P01714-21-112	Unconfirmed TB	Negative	-1.22	-3.65		Female	Gambia
C369	11.08827649	IGLV3-25	P01717	Unconfirmed TB	Negative	-1.22	-3.65		Female	Gambia
C369	13.55964022	IGLV3-27	P01718-21-113	Unconfirmed TB	Negative	-1.22	-3.65		Female	Gambia
C369	11.46452291	IGLV6-57	P01721-20-117	Unconfirmed TB	Negative	-1.22	-3.65		Female	Gambia
C369	12.23998473	IGHV1-69	P01742	Unconfirmed TB	Negative	-1.22	-3.65		Female	Gambia
C369	15.13697208	IGHV1-46	P01743	Unconfirmed TB	Negative	-1.22	-3.65		Female	Gambia
C369	15.64898474	IGHV3-11	P01762-20-117	Unconfirmed TB	Negative	-1.22	-3.65		Female	Gambia
C369	8.983446741	IGHV3-23	P01764	Unconfirmed TB	Negative	-1.22	-3.65		Female	Gambia
C369	14.26214859	IGHV3-23	P01764-20-117	Unconfirmed TB	Negative	-1.22	-3.65		Female	Gambia
C369	8.717191335	IGHV3-13	P01766	Unconfirmed TB	Negative	-1.22	-3.65		Female	Gambia
C369	12.90269516	IGHV3-53	P01767-20-116	Unconfirmed TB	Negative	-1.22	-3.65		Female	Gambia
C369	17.03718037	IGHV3-30	P01768-20-117	Unconfirmed TB	Negative	-1.22	-3.65		Female	Gambia
C369	10.09620112	IGHV3-33	P01772	Unconfirmed TB	Negative	-1.22	-3.65		Female	Gambia
C369	8.979974991	IGHV3-7	P01780	Unconfirmed TB	Negative	-1.22	-3.65		Female	Gambia
C369	9.323945741	IGHV3-7	P01780-20-117	Unconfirmed TB	Negative	-1.22	-3.65		Female	Gambia
C369	11.44190764	IGHV3-9	P01782	Unconfirmed TB	Negative	-1.22	-3.65		Female	Gambia
C369	9.13935431	IGHV2-5	P01817	Unconfirmed TB	Negative	-1.22	-3.65		Female	Gambia
C369	10.45827177	IGHV4-39	P01824	Unconfirmed TB	Negative	-1.22	-3.65		Female	Gambia
C369	12.19691921	IGHV4-39	P01824-27-125	Unconfirmed TB	Negative	-1.22	-3.65		Female	Gambia
C369	10.23663021	PIGR	P01833	Unconfirmed TB	Negative	-1.22	-3.65		Female	Gambia
C369	12.10623547	PIGR	P01833-19-764	Unconfirmed TB	Negative	-1.22	-3.65		Female	Gambia
C369	13.71837603	IGKC	P01834	Unconfirmed TB	Negative	-1.22	-3.65		Female	Gambia
C369	8.956470281	IGHE	P01854	Unconfirmed TB	Negative	-1.22	-3.65		Female	Gambia
C369	14.75217311	IGHG1	P01857	Unconfirmed TB	Negative	-1.22	-3.65		Female	Gambia
C369	11.55410844	IGHG1	P01857-1-330	Unconfirmed TB	Negative	-1.22	-3.65		Female	Gambia
C369	13.53783125	IGHG2	P01859	Unconfirmed TB	Negative	-1.22	-3.65		Female	Gambia
C369	12.34405149	IGHG3	P01860	Unconfirmed TB	Negative	-1.22	-3.65		Female	Gambia
C369	15.05188883	IGHG4	P01861	Unconfirmed TB	Negative	-1.22	-3.65		Female	Gambia
C369	13.70402204	IGHM	P01871	Unconfirmed TB	Negative	-1.22	-3.65		Female	Gambia
C369	10.08029543	IGHM	P01871-1-453	Unconfirmed TB	Negative	-1.22	-3.65		Female	Gambia
C369	14.44883519	IGHA1	P01876	Unconfirmed TB	Negative	-1.22	-3.65		Female	Gambia
C369	11.57456463	IGHA1	P01876-1-353	Unconfirmed TB	Negative	-1.22	-3.65		Female	Gambia
C369	11.99829937	IGHA2	P01877	Unconfirmed TB	Negative	-1.22	-3.65		Female	Gambia
C369	13.45214013	IGHA2	P01877-1-340	Unconfirmed TB	Negative	-1.22	-3.65		Female	Gambia
C369	10.832274	IGHD	P01880	Unconfirmed TB	Negative	-1.22	-3.65		Female	Gambia
C369	8.029585648	IGHD	P01880-1-384	Unconfirmed TB	Negative	-1.22	-3.65		Female	Gambia
C369	8.937234129	HLA-B	P01889	Unconfirmed TB	Negative	-1.22	-3.65		Female	Gambia
C369	8.528558393	HBE1	P02100	Unconfirmed TB	Negative	-1.22	-3.65		Female	Gambia
C369	10.08368443	COL1A1	P02452	Unconfirmed TB	Negative	-1.22	-3.65		Female	Gambia
C369	13.99284238	COL1A1	P02452-1219-1464	Unconfirmed TB	Negative	-1.22	-3.65		Female	Gambia
C369	9.359511921	KRT14	P02533	Unconfirmed TB	Negative	-1.22	-3.65		Female	Gambia
C369	9.241576494	KRT6A	P02538	Unconfirmed TB	Negative	-1.22	-3.65		Female	Gambia
C369	10.23503356	SPTA1	P02549	Unconfirmed TB	Negative	-1.22	-3.65		Female	Gambia
C369	14.89929726	APOA1	P02647	Unconfirmed TB	Negative	-1.22	-3.65		Female	Gambia
C369	11.61885683	APOA1	P02647-25-266	Unconfirmed TB	Negative	-1.22	-3.65		Female	Gambia
C369	13.40111059	APOE	P02649	Unconfirmed TB	Negative	-1.22	-3.65		Female	Gambia
C369	12.33474876	APOA2	P02652	Unconfirmed TB	Negative	-1.22	-3.65		Female	Gambia
C369	13.14089422	APOC1	P02654	Unconfirmed TB	Negative	-1.22	-3.65		Female	Gambia
C369	14.84678554	APOC1	P02654-29-83	Unconfirmed TB	Negative	-1.22	-3.65		Female	Gambia
C369	11.48678143	APOC2	P02655	Unconfirmed TB	Negative	-1.22	-3.65		Female	Gambia
C369	9.848652404	APOC2	P02655-23-101	Unconfirmed TB	Negative	-1.22	-3.65		Female	Gambia
C369	13.84504995	APOC2	P02655-29-101	Unconfirmed TB	Negative	-1.22	-3.65		Female	Gambia
C369	10.44059854	APOC3	P02656	Unconfirmed TB	Negative	-1.22	-3.65		Female	Gambia
C369	15.50584505	APOC3	P02656-21-99	Unconfirmed TB	Negative	-1.22	-3.65		Female	Gambia
C369	11.67310075	FGA	P02671	Unconfirmed TB	Negative	-1.22	-3.65		Female	Gambia
C369	8.830180828	FGA	P02671-20-35	Unconfirmed TB	Negative	-1.22	-3.65		Female	Gambia
C369	12.40050585	FGB	P02675	Unconfirmed TB	Negative	-1.22	-3.65		Female	Gambia
C369	13.86461741	FGB	P02675-31-44	Unconfirmed TB	Negative	-1.22	-3.65		Female	Gambia
C369	12.25939759	FGG	P02679	Unconfirmed TB	Negative	-1.22	-3.65		Female	Gambia
C369	8.525328684	FGG	P02679-27-453	Unconfirmed TB	Negative	-1.22	-3.65		Female	Gambia
C369	11.84091233	SLC4A1	P02730	Unconfirmed TB	Negative	-1.22	-3.65		Female	Gambia
C369	9.502308611	CRP	P02741	Unconfirmed TB	Negative	-1.22	-3.65		Female	Gambia
C369	10.33234655	APCS	P02743	Unconfirmed TB	Negative	-1.22	-3.65		Female	Gambia
C369	10.73649894	C1QA	P02745	Unconfirmed TB	Negative	-1.22	-3.65		Female	Gambia
C369	13.06276258	C1QB	P02746	Unconfirmed TB	Negative	-1.22	-3.65		Female	Gambia
C369	13.19902355	C1QC	P02747	Unconfirmed TB	Negative	-1.22	-3.65		Female	Gambia
C369	11.03287932	C9	P02748	Unconfirmed TB	Negative	-1.22	-3.65		Female	Gambia
C369	12.20624856	APOH	P02749	Unconfirmed TB	Negative	-1.22	-3.65		Female	Gambia
C369	13.11173683	LRG1	P02750	Unconfirmed TB	Negative	-1.22	-3.65		Female	Gambia
C369	9.524887977	LRG1	P02750-36-347	Unconfirmed TB	Negative	-1.22	-3.65		Female	Gambia
C369	10.93156729	FN1	P02751	Unconfirmed TB	Negative	-1.22	-3.65		Female	Gambia
C369	11.97753337	RBP4	P02753	Unconfirmed TB	Negative	-1.22	-3.65		Female	Gambia
C369	11.46767666	AMBP	P02760	Unconfirmed TB	Negative	-1.22	-3.65		Female	Gambia
C369	15.75450001	AMBP	P02760-206-352	Unconfirmed TB	Negative	-1.22	-3.65		Female	Gambia
C369	12.74418377	ORM1	P02763	Unconfirmed TB	Negative	-1.22	-3.65		Female	Gambia
C369	11.71283904	AHSG	P02765	Unconfirmed TB	Negative	-1.22	-3.65		Female	Gambia
C369	12.77712434	TTR	P02766	Unconfirmed TB	Negative	-1.22	-3.65		Female	Gambia
C369	13.64395786	ALB	P02768	Unconfirmed TB	Negative	-1.22	-3.65		Female	Gambia
C369	11.19766797	ALB	P02768-25-609	Unconfirmed TB	Negative	-1.22	-3.65		Female	Gambia
C369	12.4236747	GC	P02774	Unconfirmed TB	Negative	-1.22	-3.65		Female	Gambia
C369	13.02034141	PPBP	P02775	Unconfirmed TB	Negative	-1.22	-3.65		Female	Gambia
C369	12.38221935	PPBP	P02775-35-128	Unconfirmed TB	Negative	-1.22	-3.65		Female	Gambia
C369	11.89614169	PF4	P02776	Unconfirmed TB	Negative	-1.22	-3.65		Female	Gambia
C369	10.59423995	TFRC	P02786	Unconfirmed TB	Negative	-1.22	-3.65		Female	Gambia
C369	14.00163086	TF	P02787	Unconfirmed TB	Negative	-1.22	-3.65		Female	Gambia
C369	11.21339089	TF	P02787-20-698	Unconfirmed TB	Negative	-1.22	-3.65		Female	Gambia
C369	9.54694203	LTF	P02788	Unconfirmed TB	Negative	-1.22	-3.65		Female	Gambia
C369	10.39112558	LTF	P02788-20-710	Unconfirmed TB	Negative	-1.22	-3.65		Female	Gambia
C369	13.11312174	HPX	P02790	Unconfirmed TB	Negative	-1.22	-3.65		Female	Gambia
C369	9.39560772	HPX	P02790-24-462	Unconfirmed TB	Negative	-1.22	-3.65		Female	Gambia
C369	9.502052466	ANG	P03950	Unconfirmed TB	Negative	-1.22	-3.65		Female	Gambia
C369	10.45331896	F11	P03951	Unconfirmed TB	Negative	-1.22	-3.65		Female	Gambia
C369	11.95732259	KLKB1	P03952	Unconfirmed TB	Negative	-1.22	-3.65		Female	Gambia
C369	15.55844756	KLKB1	P03952-20-390	Unconfirmed TB	Negative	-1.22	-3.65		Female	Gambia
C369	12.3386837	C4BPA	P04003	Unconfirmed TB	Negative	-1.22	-3.65		Female	Gambia
C369	14.17119121	VTN	P04004	Unconfirmed TB	Negative	-1.22	-3.65		Female	Gambia
C369	9.924961947	CAT	P04040	Unconfirmed TB	Negative	-1.22	-3.65		Female	Gambia
C369	11.83533	FUCA1	P04066	Unconfirmed TB	Negative	-1.22	-3.65		Female	Gambia
C369	10.97877306	PROC	P04070	Unconfirmed TB	Negative	-1.22	-3.65		Female	Gambia
C369	9.718706752	ALDOA	P04075	Unconfirmed TB	Negative	-1.22	-3.65		Female	Gambia
C369	9.088854881	ANXA1	P04083	Unconfirmed TB	Negative	-1.22	-3.65		Female	Gambia
C369	11.43592646	APOB	P04114	Unconfirmed TB	Negative	-1.22	-3.65		Female	Gambia
C369	9.792195257	APOB	P04114-28-4563	Unconfirmed TB	Negative	-1.22	-3.65		Female	Gambia
C369	12.06557156	LCAT	P04180	Unconfirmed TB	Negative	-1.22	-3.65		Female	Gambia
C369	12.69339279	HRG	P04196	Unconfirmed TB	Negative	-1.22	-3.65		Female	Gambia
C369	8.464721066	HRG	P04196-19-525	Unconfirmed TB	Negative	-1.22	-3.65		Female	Gambia
C369	14.19455455	A1BG	P04217	Unconfirmed TB	Negative	-1.22	-3.65		Female	Gambia
C369	9.916312609	A1BG	P04217-22-495	Unconfirmed TB	Negative	-1.22	-3.65		Female	Gambia
C369	9.580053193	KRT1	P04264	Unconfirmed TB	Negative	-1.22	-3.65		Female	Gambia
C369	10.28790319	VWF	P04275	Unconfirmed TB	Negative	-1.22	-3.65		Female	Gambia
C369	13.39311399	SHBG	P04278	Unconfirmed TB	Negative	-1.22	-3.65		Female	Gambia
C369	10.80929709	GAPDH	P04406	Unconfirmed TB	Negative	-1.22	-3.65		Female	Gambia
C369	13.62294771	IGKV1-16	P04430	Unconfirmed TB	Negative	-1.22	-3.65		Female	Gambia
C369	13.46225909	IGKV3-11	P04433	Unconfirmed TB	Negative	-1.22	-3.65		Female	Gambia
C369	17.18019098	IGKV3-11	P04433-21-115	Unconfirmed TB	Negative	-1.22	-3.65		Female	Gambia
C369	9.96073321	HLA-A	P04439	Unconfirmed TB	Negative	-1.22	-3.65		Female	Gambia
C369	8.894508626	CAPNS1	P04632	Unconfirmed TB	Negative	-1.22	-3.65		Female	Gambia
C369	8.790598761	HSPB1	P04792	Unconfirmed TB	Negative	-1.22	-3.65		Female	Gambia
C369	9.498302129	RPN1	P04843	Unconfirmed TB	Negative	-1.22	-3.65		Female	Gambia
C369	9.16121552	RPN2	P04844	Unconfirmed TB	Negative	-1.22	-3.65		Female	Gambia
C369	10.3113337	GNAI2	P04899	Unconfirmed TB	Negative	-1.22	-3.65		Female	Gambia
C369	11.28906036	ALDOB	P05062	Unconfirmed TB	Negative	-1.22	-3.65		Female	Gambia
C369	9.912355368	APP	P05067	Unconfirmed TB	Negative	-1.22	-3.65		Female	Gambia
C369	10.51891193	APOD	P05090	Unconfirmed TB	Negative	-1.22	-3.65		Female	Gambia
C369	11.12374495	APOD	P05090-21-189	Unconfirmed TB	Negative	-1.22	-3.65		Female	Gambia
C369	9.068392944	ITGB3	P05106	Unconfirmed TB	Negative	-1.22	-3.65		Female	Gambia
C369	8.914015702	S100A8	P05109	Unconfirmed TB	Negative	-1.22	-3.65		Female	Gambia
C369	12.40224586	SERPINA5	P05154	Unconfirmed TB	Negative	-1.22	-3.65		Female	Gambia
C369	12.56049346	SERPING1	P05155	Unconfirmed TB	Negative	-1.22	-3.65		Female	Gambia
C369	9.238335622	SERPING1	P05155-23-500	Unconfirmed TB	Negative	-1.22	-3.65		Female	Gambia
C369	11.44631187	CFI	P05156	Unconfirmed TB	Negative	-1.22	-3.65		Female	Gambia
C369	11.1415297	F13B	P05160	Unconfirmed TB	Negative	-1.22	-3.65		Female	Gambia
C369	9.653223896	MPO	P05164	Unconfirmed TB	Negative	-1.22	-3.65		Female	Gambia
C369	10.74391107	ICAM1	P05362	Unconfirmed TB	Negative	-1.22	-3.65		Female	Gambia
C369	9.6312634	RPLP0	P05388	Unconfirmed TB	Negative	-1.22	-3.65		Female	Gambia
C369	11.75906802	CLEC3B	P05452	Unconfirmed TB	Negative	-1.22	-3.65		Female	Gambia
C369	13.48033199	CLEC3B	P05452-22-202	Unconfirmed TB	Negative	-1.22	-3.65		Female	Gambia
C369	12.00406625	SERPINA7	P05543	Unconfirmed TB	Negative	-1.22	-3.65		Female	Gambia
C369	12.64667265	SERPIND1	P05546	Unconfirmed TB	Negative	-1.22	-3.65		Female	Gambia
C369	10.18862074	ITGB1	P05556	Unconfirmed TB	Negative	-1.22	-3.65		Female	Gambia
C369	12.01865656	BCHE	P06276	Unconfirmed TB	Negative	-1.22	-3.65		Female	Gambia
C369	11.9215007	IGKV4-1	P06312	Unconfirmed TB	Negative	-1.22	-3.65		Female	Gambia
C369	12.23888053	IGKV4-1	P06312-21-121	Unconfirmed TB	Negative	-1.22	-3.65		Female	Gambia
C369	11.58426047	IGHV4-34	P06331	Unconfirmed TB	Negative	-1.22	-3.65		Female	Gambia
C369	11.2615944	GSN	P06396	Unconfirmed TB	Negative	-1.22	-3.65		Female	Gambia
C369	19.00651083	GSN	P06396-28-782	Unconfirmed TB	Negative	-1.22	-3.65		Female	Gambia
C369	8.760242702	PTMA	P06454	Unconfirmed TB	Negative	-1.22	-3.65		Female	Gambia
C369	9.220006942	ATP5F1B	P06576	Unconfirmed TB	Negative	-1.22	-3.65		Female	Gambia
C369	12.93496987	C2	P06681	Unconfirmed TB	Negative	-1.22	-3.65		Female	Gambia
C369	9.72659524	S100A9	P06702	Unconfirmed TB	Negative	-1.22	-3.65		Female	Gambia
C369	13.50549165	APOA4	P06727	Unconfirmed TB	Negative	-1.22	-3.65		Female	Gambia
C369	9.512561385	APOA4	P06727-21-396	Unconfirmed TB	Negative	-1.22	-3.65		Female	Gambia
C369	10.90482877	ENO1	P06733	Unconfirmed TB	Negative	-1.22	-3.65		Female	Gambia
C369	9.155438241	PYGL	P06737	Unconfirmed TB	Negative	-1.22	-3.65		Female	Gambia
C369	13.97128719	NPM1	P06748	Unconfirmed TB	Negative	-1.22	-3.65		Female	Gambia
C369	9.399028578	TPM3	P06753	Unconfirmed TB	Negative	-1.22	-3.65		Female	Gambia
C369	10.30938613	LDHB	P07195	Unconfirmed TB	Negative	-1.22	-3.65		Female	Gambia
C369	11.29258785	PROS1	P07225	Unconfirmed TB	Negative	-1.22	-3.65		Female	Gambia
C369	10.16151716	P4HB	P07237	Unconfirmed TB	Negative	-1.22	-3.65		Female	Gambia
C369	10.34158114	CSF1R	P07333	Unconfirmed TB	Negative	-1.22	-3.65		Female	Gambia
C369	11.0662686	C8A	P07357	Unconfirmed TB	Negative	-1.22	-3.65		Female	Gambia
C369	12.40011628	C8B	P07358	Unconfirmed TB	Negative	-1.22	-3.65		Female	Gambia
C369	9.922126906	GP1BA	P07359	Unconfirmed TB	Negative	-1.22	-3.65		Female	Gambia
C369	12.02243358	C8G	P07360	Unconfirmed TB	Negative	-1.22	-3.65		Female	Gambia
C369	9.556192255	CAPN1	P07384	Unconfirmed TB	Negative	-1.22	-3.65		Female	Gambia
C369	9.613546266	TUBB	P07437	Unconfirmed TB	Negative	-1.22	-3.65		Female	Gambia
C369	11.79956848	PFN1	P07737	Unconfirmed TB	Negative	-1.22	-3.65		Female	Gambia
C369	9.254254764	BPGM	P07738	Unconfirmed TB	Negative	-1.22	-3.65		Female	Gambia
C369	14.06196551	EPRS1	P07814	Unconfirmed TB	Negative	-1.22	-3.65		Female	Gambia
C369	9.826914019	HSP90AA1	P07900	Unconfirmed TB	Negative	-1.22	-3.65		Female	Gambia
C369	9.401114913	HNRNPC	P07910	Unconfirmed TB	Negative	-1.22	-3.65		Female	Gambia
C369	9.004683803	TPM2	P07951	Unconfirmed TB	Negative	-1.22	-3.65		Female	Gambia
C369	10.09963991	SFTPB	P07988	Unconfirmed TB	Negative	-1.22	-3.65		Female	Gambia
C369	12.17359201	THBS1	P07996	Unconfirmed TB	Negative	-1.22	-3.65		Female	Gambia
C369	10.91542235	THBS1	P07996-19-1170	Unconfirmed TB	Negative	-1.22	-3.65		Female	Gambia
C369	16.25642767	ANXA6	P08133	Unconfirmed TB	Negative	-1.22	-3.65		Female	Gambia
C369	9.806194499	RHOC	P08134	Unconfirmed TB	Negative	-1.22	-3.65		Female	Gambia
C369	14.51893658	SERPINA6	P08185	Unconfirmed TB	Negative	-1.22	-3.65		Female	Gambia
C369	8.809915649	SLC3A2	P08195	Unconfirmed TB	Negative	-1.22	-3.65		Female	Gambia
C369	8.610275878	HSP90AB1	P08238	Unconfirmed TB	Negative	-1.22	-3.65		Female	Gambia
C369	9.143841949	HSP90AB1	P08238-2-724	Unconfirmed TB	Negative	-1.22	-3.65		Female	Gambia
C369	11.845053	MMP2	P08253	Unconfirmed TB	Negative	-1.22	-3.65		Female	Gambia
C369	9.68699229	SOD3	P08294	Unconfirmed TB	Negative	-1.22	-3.65		Female	Gambia
C369	11.90531185	MGP	P08493	Unconfirmed TB	Negative	-1.22	-3.65		Female	Gambia
C369	9.403857261	ITGA2B	P08514	Unconfirmed TB	Negative	-1.22	-3.65		Female	Gambia
C369	11.0504614	LPA	P08519	Unconfirmed TB	Negative	-1.22	-3.65		Female	Gambia
C369	9.395174156	PLEK	P08567	Unconfirmed TB	Negative	-1.22	-3.65		Female	Gambia
C369	13.23980219	CD14	P08571	Unconfirmed TB	Negative	-1.22	-3.65		Female	Gambia
C369	9.098924303	CD14	P08571-20-367	Unconfirmed TB	Negative	-1.22	-3.65		Female	Gambia
C369	9.91505085	MYL3	P08590	Unconfirmed TB	Negative	-1.22	-3.65		Female	Gambia
C369	12.69837273	CFH	P08603	Unconfirmed TB	Negative	-1.22	-3.65		Female	Gambia
C369	9.007567687	FCGR3A	P08637	Unconfirmed TB	Negative	-1.22	-3.65		Female	Gambia
C369	12.61431068	FCGR3A	P08637-17-254	Unconfirmed TB	Negative	-1.22	-3.65		Female	Gambia
C369	9.963049051	VIM	P08670	Unconfirmed TB	Negative	-1.22	-3.65		Female	Gambia
C369	11.8449183	SERPINF2	P08697	Unconfirmed TB	Negative	-1.22	-3.65		Female	Gambia
C369	15.73755924	SERPINF2	P08697-40-491	Unconfirmed TB	Negative	-1.22	-3.65		Female	Gambia
C369	10.59689618	F7	P08709	Unconfirmed TB	Negative	-1.22	-3.65		Female	Gambia
C369	8.8451125	KRT16	P08779	Unconfirmed TB	Negative	-1.22	-3.65		Female	Gambia
C369	11.21085559	IGFBP1	P08833	Unconfirmed TB	Negative	-1.22	-3.65		Female	Gambia
C369	9.475958781	DBH	P09172	Unconfirmed TB	Negative	-1.22	-3.65		Female	Gambia
C369	10.60422401	GSTP1	P09211	Unconfirmed TB	Negative	-1.22	-3.65		Female	Gambia
C369	10.57637894	LGALS1	P09382	Unconfirmed TB	Negative	-1.22	-3.65		Female	Gambia
C369	10.07377229	SPARC	P09486	Unconfirmed TB	Negative	-1.22	-3.65		Female	Gambia
C369	8.73028634	TPM1	P09493	Unconfirmed TB	Negative	-1.22	-3.65		Female	Gambia
C369	12.16725505	C1S	P09871	Unconfirmed TB	Negative	-1.22	-3.65		Female	Gambia
C369	10.08328408	LTA4H	P09960	Unconfirmed TB	Negative	-1.22	-3.65		Female	Gambia
C369	13.69548576	C4A	P0C0L4	Unconfirmed TB	Negative	-1.22	-3.65		Female	Gambia
C369	11.85672288	C4B	P0C0L5	Unconfirmed TB	Negative	-1.22	-3.65		Female	Gambia
C369	9.505766271	C4B	P0C0L5-757-1446	Unconfirmed TB	Negative	-1.22	-3.65		Female	Gambia
C369	9.304130886	SAA1	P0DJI8	Unconfirmed TB	Negative	-1.22	-3.65		Female	Gambia
C369	9.366180799	SAA2	P0DJI9	Unconfirmed TB	Negative	-1.22	-3.65		Female	Gambia
C369	9.507635793	SAA2	P0DJI9-19-122	Unconfirmed TB	Negative	-1.22	-3.65		Female	Gambia
C369	10.38209846	HSPA1A	P0DMV8	Unconfirmed TB	Negative	-1.22	-3.65		Female	Gambia
C369	8.960724275	HSPA1A	P0DMV8-2-641	Unconfirmed TB	Negative	-1.22	-3.65		Female	Gambia
C369	12.14049414	IGLC2	P0DOY2	Unconfirmed TB	Negative	-1.22	-3.65		Female	Gambia
C369	20.72034108	IGLC2	P0DOY2-1-106	Unconfirmed TB	Negative	-1.22	-3.65		Female	Gambia
C369	9.079466768	IGLC3	P0DOY3	Unconfirmed TB	Negative	-1.22	-3.65		Female	Gambia
C369	9.82290129	IGHV1-8	P0DP01	Unconfirmed TB	Negative	-1.22	-3.65		Female	Gambia
C369	14.22899109	IGHV4-38-2	P0DP08-20-117	Unconfirmed TB	Negative	-1.22	-3.65		Female	Gambia
C369	8.670804693	CALM1	P0DP23	Unconfirmed TB	Negative	-1.22	-3.65		Female	Gambia
C369	13.18212536	IGHV3-38-3	P0DTE1	Unconfirmed TB	Negative	-1.22	-3.65		Female	Gambia
C369	12.42236536	SRGN	P10124	Unconfirmed TB	Negative	-1.22	-3.65		Female	Gambia
C369	9.272215733	TXN	P10599	Unconfirmed TB	Negative	-1.22	-3.65		Female	Gambia
C369	11.67977007	TXN	P10599-2-105	Unconfirmed TB	Negative	-1.22	-3.65		Female	Gambia
C369	9.427387277	CTSA	P10619	Unconfirmed TB	Negative	-1.22	-3.65		Female	Gambia
C369	11.72869076	C7	P10643	Unconfirmed TB	Negative	-1.22	-3.65		Female	Gambia
C369	8.967891758	PRKAR1A	P10644	Unconfirmed TB	Negative	-1.22	-3.65		Female	Gambia
C369	9.925616828	KIT	P10721	Unconfirmed TB	Negative	-1.22	-3.65		Female	Gambia
C369	9.876357463	HSPD1	P10809	Unconfirmed TB	Negative	-1.22	-3.65		Female	Gambia
C369	14.06577077	CLU	P10909	Unconfirmed TB	Negative	-1.22	-3.65		Female	Gambia
C369	9.160517558	CLU	P10909-23-449	Unconfirmed TB	Negative	-1.22	-3.65		Female	Gambia
C369	10.86543711	HSPA5	P11021	Unconfirmed TB	Negative	-1.22	-3.65		Female	Gambia
C369	9.912702429	HSPA8	P11142	Unconfirmed TB	Negative	-1.22	-3.65		Female	Gambia
C369	9.058854023	SLC2A1	P11166	Unconfirmed TB	Negative	-1.22	-3.65		Female	Gambia
C369	7.140329224	SLC2A3	P11169	Unconfirmed TB	Negative	-1.22	-3.65		Female	Gambia
C369	8.882923466	EPB41	P11171	Unconfirmed TB	Negative	-1.22	-3.65		Female	Gambia
C369	9.868905336	MBL2	P11226	Unconfirmed TB	Negative	-1.22	-3.65		Female	Gambia
C369	10.39944397	SPTB	P11277	Unconfirmed TB	Negative	-1.22	-3.65		Female	Gambia
C369	9.449236459	G6PD	P11413	Unconfirmed TB	Negative	-1.22	-3.65		Female	Gambia
C369	10.08186813	MTHFD1	P11586	Unconfirmed TB	Negative	-1.22	-3.65		Female	Gambia
C369	11.29156081	CETP	P11597	Unconfirmed TB	Negative	-1.22	-3.65		Female	Gambia
C369	11.74798461	CETP	P11597-18-493	Unconfirmed TB	Negative	-1.22	-3.65		Female	Gambia
C369	9.435995443	COL6A3	P12111	Unconfirmed TB	Negative	-1.22	-3.65		Female	Gambia
C369	11.80800226	COL6A3	P12111-26-3177	Unconfirmed TB	Negative	-1.22	-3.65		Female	Gambia
C369	9.428289168	SLC25A4	P12235	Unconfirmed TB	Negative	-1.22	-3.65		Female	Gambia
C369	9.580791998	SLC25A6	P12236	Unconfirmed TB	Negative	-1.22	-3.65		Female	Gambia
C369	10.76054513	F5	P12259	Unconfirmed TB	Negative	-1.22	-3.65		Female	Gambia
C369	9.351462728	ACTN1	P12814	Unconfirmed TB	Negative	-1.22	-3.65		Female	Gambia
C369	9.045530541	CDH1	P12830	Unconfirmed TB	Negative	-1.22	-3.65		Female	Gambia
C369	8.914653324	SRC	P12931	Unconfirmed TB	Negative	-1.22	-3.65		Female	Gambia
C369	9.437454582	GP1BB	P13224	Unconfirmed TB	Negative	-1.22	-3.65		Female	Gambia
C369	10.23955677	NCAM1	P13591	Unconfirmed TB	Negative	-1.22	-3.65		Female	Gambia
C369	11.68672462	ICAM2	P13598	Unconfirmed TB	Negative	-1.22	-3.65		Female	Gambia
C369	10.38452552	EEF2	P13639	Unconfirmed TB	Negative	-1.22	-3.65		Female	Gambia
C369	9.369305008	KRT10	P13645	Unconfirmed TB	Negative	-1.22	-3.65		Female	Gambia
C369	9.823272022	KRT5	P13647	Unconfirmed TB	Negative	-1.22	-3.65		Female	Gambia
C369	12.06198157	C6	P13671	Unconfirmed TB	Negative	-1.22	-3.65		Female	Gambia
C369	10.24882972	ALAD	P13716	Unconfirmed TB	Negative	-1.22	-3.65		Female	Gambia
C369	10.51938692	LCP1	P13796	Unconfirmed TB	Negative	-1.22	-3.65		Female	Gambia
C369	11.57021111	APEH	P13798	Unconfirmed TB	Negative	-1.22	-3.65		Female	Gambia
C369	9.594749333	ETFA	P13804	Unconfirmed TB	Negative	-1.22	-3.65		Female	Gambia
C369	10.26199778	SELL	P14151	Unconfirmed TB	Negative	-1.22	-3.65		Female	Gambia
C369	11.0292214	NID1	P14543	Unconfirmed TB	Negative	-1.22	-3.65		Female	Gambia
C369	9.792704658	PKM	P14618	Unconfirmed TB	Negative	-1.22	-3.65		Female	Gambia
C369	10.7022694	HSP90B1	P14625	Unconfirmed TB	Negative	-1.22	-3.65		Female	Gambia
C369	8.695166826	GP9	P14770	Unconfirmed TB	Negative	-1.22	-3.65		Female	Gambia
C369	9.672674374	MMP9	P14780	Unconfirmed TB	Negative	-1.22	-3.65		Female	Gambia
C369	9.786774989	MMP9	P14780-20-93	Unconfirmed TB	Negative	-1.22	-3.65		Female	Gambia
C369	9.225354182	RAC2	P15153	Unconfirmed TB	Negative	-1.22	-3.65		Female	Gambia
C369	11.7174667	CPN1	P15169	Unconfirmed TB	Negative	-1.22	-3.65		Female	Gambia
C369	8.527743816	GSPT1	P15170	Unconfirmed TB	Negative	-1.22	-3.65		Female	Gambia
C369	9.114416492	NME1	P15531	Unconfirmed TB	Negative	-1.22	-3.65		Female	Gambia
C369	10.92118335	IGLL1	P15814	Unconfirmed TB	Negative	-1.22	-3.65		Female	Gambia
C369	11.63663849	CD44	P16070	Unconfirmed TB	Negative	-1.22	-3.65		Female	Gambia
C369	10.0470699	ANK1	P16157	Unconfirmed TB	Negative	-1.22	-3.65		Female	Gambia
C369	9.985362876	GLB1	P16278	Unconfirmed TB	Negative	-1.22	-3.65		Female	Gambia
C369	9.194842575	PECAM1	P16284	Unconfirmed TB	Negative	-1.22	-3.65		Female	Gambia
C369	9.241246666	EPB42	P16452	Unconfirmed TB	Negative	-1.22	-3.65		Female	Gambia
C369	9.349003273	ATP2A2	P16615	Unconfirmed TB	Negative	-1.22	-3.65		Female	Gambia
C369	8.888284691	CD36	P16671	Unconfirmed TB	Negative	-1.22	-3.65		Female	Gambia
C369	9.377128013	FAH	P16930	Unconfirmed TB	Negative	-1.22	-3.65		Female	Gambia
C369	10.21015679	GOT1	P17174	Unconfirmed TB	Negative	-1.22	-3.65		Female	Gambia
C369	9.480073809	ITGA2	P17301	Unconfirmed TB	Negative	-1.22	-3.65		Female	Gambia
C369	11.23582066	IGFBP3	P17936	Unconfirmed TB	Negative	-1.22	-3.65		Female	Gambia
C369	9.184736228	PSMC3	P17980	Unconfirmed TB	Negative	-1.22	-3.65		Female	Gambia
C369	10.34944635	TCP1	P17987	Unconfirmed TB	Negative	-1.22	-3.65		Female	Gambia
C369	8.094429306	ALOX12	P18054	Unconfirmed TB	Negative	-1.22	-3.65		Female	Gambia
C369	9.651516646	VCL	P18206	Unconfirmed TB	Negative	-1.22	-3.65		Female	Gambia
C369	12.57962112	LBP	P18428	Unconfirmed TB	Negative	-1.22	-3.65		Female	Gambia
C369	10.92349261	PGAM1	P18669	Unconfirmed TB	Negative	-1.22	-3.65		Female	Gambia
C369	8.630660552	SDC1	P18827	Unconfirmed TB	Negative	-1.22	-3.65		Female	Gambia
C369	9.055429375	GNAZ	P19086	Unconfirmed TB	Negative	-1.22	-3.65		Female	Gambia
C369	11.30004271	VCAM1	P19320	Unconfirmed TB	Negative	-1.22	-3.65		Female	Gambia
C369	9.203705494	HK1	P19367	Unconfirmed TB	Negative	-1.22	-3.65		Female	Gambia
C369	11.06216055	ORM2	P19652	Unconfirmed TB	Negative	-1.22	-3.65		Female	Gambia
C369	11.47917792	ORM2	P19652-19-201	Unconfirmed TB	Negative	-1.22	-3.65		Female	Gambia
C369	11.98366541	ITIH2	P19823	Unconfirmed TB	Negative	-1.22	-3.65		Female	Gambia
C369	12.59365749	ITIH1	P19827	Unconfirmed TB	Negative	-1.22	-3.65		Female	Gambia
C369	9.902698972	RAB6A	P20340	Unconfirmed TB	Negative	-1.22	-3.65		Female	Gambia
C369	8.875176168	PSMB1	P20618	Unconfirmed TB	Negative	-1.22	-3.65		Female	Gambia
C369	11.66236825	PZP	P20742	Unconfirmed TB	Negative	-1.22	-3.65		Female	Gambia
C369	10.84661529	C4BPB	P20851	Unconfirmed TB	Negative	-1.22	-3.65		Female	Gambia
C369	8.826351109	COL5A1	P20908	Unconfirmed TB	Negative	-1.22	-3.65		Female	Gambia
C369	8.384759404	CSRP1	P21291	Unconfirmed TB	Negative	-1.22	-3.65		Female	Gambia
C369	9.652148823	FLNA	P21333	Unconfirmed TB	Negative	-1.22	-3.65		Female	Gambia
C369	9.678191204	CD9	P21926-2-228	Unconfirmed TB	Negative	-1.22	-3.65		Female	Gambia
C369	9.376829443	COMT	P21964	Unconfirmed TB	Negative	-1.22	-3.65		Female	Gambia
C369	8.607958711	TGM2	P21980	Unconfirmed TB	Negative	-1.22	-3.65		Female	Gambia
C369	12.16026767	TNXB	P22105	Unconfirmed TB	Negative	-1.22	-3.65		Female	Gambia
C369	9.556163581	PAICS	P22234	Unconfirmed TB	Negative	-1.22	-3.65		Female	Gambia
C369	9.887194621	UBA1	P22314	Unconfirmed TB	Negative	-1.22	-3.65		Female	Gambia
C369	12.41113498	GPX3	P22352	Unconfirmed TB	Negative	-1.22	-3.65		Female	Gambia
C369	9.220237088	NME2	P22392	Unconfirmed TB	Negative	-1.22	-3.65		Female	Gambia
C369	9.240279736	HNRNPA2B1	P22626	Unconfirmed TB	Negative	-1.22	-3.65		Female	Gambia
C369	13.622649	CPN2	P22792	Unconfirmed TB	Negative	-1.22	-3.65		Female	Gambia
C369	13.07274157	PROZ	P22891	Unconfirmed TB	Negative	-1.22	-3.65		Female	Gambia
C369	9.593840518	MRC1	P22897	Unconfirmed TB	Negative	-1.22	-3.65		Female	Gambia
C369	11.1603141	IGHV1-2	P23083	Unconfirmed TB	Negative	-1.22	-3.65		Female	Gambia
C369	11.02869897	FBLN1	P23142	Unconfirmed TB	Negative	-1.22	-3.65		Female	Gambia
C369	11.19124249	FBLN1	P23142-30-703	Unconfirmed TB	Negative	-1.22	-3.65		Female	Gambia
C369	13.97595714	TCEA1	P23193	Unconfirmed TB	Negative	-1.22	-3.65		Female	Gambia
C369	8.725699793	ITGA6	P23229	Unconfirmed TB	Negative	-1.22	-3.65		Female	Gambia
C369	9.256055219	PPIB	P23284	Unconfirmed TB	Negative	-1.22	-3.65		Female	Gambia
C369	9.931444646	WARS1	P23381	Unconfirmed TB	Negative	-1.22	-3.65		Female	Gambia
C369	11.61723342	PTPRG	P23470	Unconfirmed TB	Negative	-1.22	-3.65		Female	Gambia
C369	9.651872814	AHCY	P23526	Unconfirmed TB	Negative	-1.22	-3.65		Female	Gambia
C369	9.604111753	CFL1	P23528	Unconfirmed TB	Negative	-1.22	-3.65		Female	Gambia
C369	8.678969473	PRTN3	P24158	Unconfirmed TB	Negative	-1.22	-3.65		Female	Gambia
C369	9.117300622	EEF1B2	P24534	Unconfirmed TB	Negative	-1.22	-3.65		Female	Gambia
C369	9.092035373	TBXAS1	P24557	Unconfirmed TB	Negative	-1.22	-3.65		Female	Gambia
C369	10.35730834	IGFBP6	P24592	Unconfirmed TB	Negative	-1.22	-3.65		Female	Gambia
C369	11.48852342	IGFBP5	P24593	Unconfirmed TB	Negative	-1.22	-3.65		Female	Gambia
C369	11.27349788	TNC	P24821	Unconfirmed TB	Negative	-1.22	-3.65		Female	Gambia
C369	9.406296173	MYL9	P24844	Unconfirmed TB	Negative	-1.22	-3.65		Female	Gambia
C369	9.752622279	AZGP1	P25311	Unconfirmed TB	Negative	-1.22	-3.65		Female	Gambia
C369	8.384913787	ATP5F1A	P25705	Unconfirmed TB	Negative	-1.22	-3.65		Female	Gambia
C369	9.050411417	PSMA1	P25786	Unconfirmed TB	Negative	-1.22	-3.65		Female	Gambia
C369	8.66426067	PSMA2	P25787	Unconfirmed TB	Negative	-1.22	-3.65		Female	Gambia
C369	9.311345818	PSMA3	P25788	Unconfirmed TB	Negative	-1.22	-3.65		Female	Gambia
C369	10.23829358	MSN	P26038	Unconfirmed TB	Negative	-1.22	-3.65		Female	Gambia
C369	12.05350737	S100A4	P26447	Unconfirmed TB	Negative	-1.22	-3.65		Female	Gambia
C369	11.13771951	EEF1G	P26641	Unconfirmed TB	Negative	-1.22	-3.65		Female	Gambia
C369	11.0107251	MST1	P26927	Unconfirmed TB	Negative	-1.22	-3.65		Female	Gambia
C369	9.462457603	STOM	P27105	Unconfirmed TB	Negative	-1.22	-3.65		Female	Gambia
C369	13.88542241	PON1	P27169	Unconfirmed TB	Negative	-1.22	-3.65		Female	Gambia
C369	8.499210581	YWHAQ	P27348	Unconfirmed TB	Negative	-1.22	-3.65		Female	Gambia
C369	11.71308563	CALR	P27797	Unconfirmed TB	Negative	-1.22	-3.65		Female	Gambia
C369	9.709152145	CANX	P27824	Unconfirmed TB	Negative	-1.22	-3.65		Female	Gambia
C369	10.48446951	CFP	P27918	Unconfirmed TB	Negative	-1.22	-3.65		Female	Gambia
C369	10.73942475	PSMA5	P28066	Unconfirmed TB	Negative	-1.22	-3.65		Female	Gambia
C369	8.943393796	PTPN6	P29350	Unconfirmed TB	Negative	-1.22	-3.65		Female	Gambia
C369	9.768490953	TKT	P29401	Unconfirmed TB	Negative	-1.22	-3.65		Female	Gambia
C369	12.35775631	SERPINA4	P29622	Unconfirmed TB	Negative	-1.22	-3.65		Female	Gambia
C369	8.881384256	EEF1D	P29692	Unconfirmed TB	Negative	-1.22	-3.65		Female	Gambia
C369	10.09896505	PRDX6	P30041	Unconfirmed TB	Negative	-1.22	-3.65		Female	Gambia
C369	11.05328238	BLVRB	P30043	Unconfirmed TB	Negative	-1.22	-3.65		Female	Gambia
C369	8.510591546	PRDX5	P30044	Unconfirmed TB	Negative	-1.22	-3.65		Female	Gambia
C369	9.826339473	PRDX3	P30048	Unconfirmed TB	Negative	-1.22	-3.65		Female	Gambia
C369	8.893183739	PEBP1	P30086	Unconfirmed TB	Negative	-1.22	-3.65		Female	Gambia
C369	9.513083358	PDIA3	P30101	Unconfirmed TB	Negative	-1.22	-3.65		Female	Gambia
C369	9.925059003	PPP2R1A	P30153	Unconfirmed TB	Negative	-1.22	-3.65		Female	Gambia
C369	9.67282832	SERPINB1	P30740	Unconfirmed TB	Negative	-1.22	-3.65		Female	Gambia
C369	9.177748641	SERPINB1	P30740-1-379	Unconfirmed TB	Negative	-1.22	-3.65		Female	Gambia
C369	8.75202485	CPS1	P31327	Unconfirmed TB	Negative	-1.22	-3.65		Female	Gambia
C369	9.651983897	ATIC	P31939	Unconfirmed TB	Negative	-1.22	-3.65		Female	Gambia
C369	8.88512767	YWHAB	P31946	Unconfirmed TB	Negative	-1.22	-3.65		Female	Gambia
C369	10.33531084	STIP1	P31948	Unconfirmed TB	Negative	-1.22	-3.65		Female	Gambia
C369	11.30713396	PRDX2	P32119	Unconfirmed TB	Negative	-1.22	-3.65		Female	Gambia
C369	11.59255474	CDH5	P33151	Unconfirmed TB	Negative	-1.22	-3.65		Female	Gambia
C369	11.75939288	KIF5B	P33176	Unconfirmed TB	Negative	-1.22	-3.65		Female	Gambia
C369	10.21288335	MAN1A1	P33908	Unconfirmed TB	Negative	-1.22	-3.65		Female	Gambia
C369	9.440079405	HSPA4	P34932	Unconfirmed TB	Negative	-1.22	-3.65		Female	Gambia
C369	9.375299086	PRSS3	P35030	Unconfirmed TB	Negative	-1.22	-3.65		Female	Gambia
C369	9.350110056	PHB	P35232	Unconfirmed TB	Negative	-1.22	-3.65		Female	Gambia
C369	10.59105472	THBS4	P35443	Unconfirmed TB	Negative	-1.22	-3.65		Female	Gambia
C369	9.480996109	KRT9	P35527	Unconfirmed TB	Negative	-1.22	-3.65		Female	Gambia
C369	12.02127547	SAA4	P35542	Unconfirmed TB	Negative	-1.22	-3.65		Female	Gambia
C369	9.600531237	MYH9	P35579	Unconfirmed TB	Negative	-1.22	-3.65		Female	Gambia
C369	9.659572587	COPB2	P35606	Unconfirmed TB	Negative	-1.22	-3.65		Female	Gambia
C369	11.19663058	BSG	P35613	Unconfirmed TB	Negative	-1.22	-3.65		Female	Gambia
C369	12.78823997	IGFALS	P35858	Unconfirmed TB	Negative	-1.22	-3.65		Female	Gambia
C369	9.389877206	KRT2	P35908	Unconfirmed TB	Negative	-1.22	-3.65		Female	Gambia
C369	15.92780153	ATP5F1C	P36542	Unconfirmed TB	Negative	-1.22	-3.65		Female	Gambia
C369	11.43453761	SERPINF1	P36955	Unconfirmed TB	Negative	-1.22	-3.65		Female	Gambia
C369	11.35979195	CFHR2	P36980	Unconfirmed TB	Negative	-1.22	-3.65		Female	Gambia
C369	9.193288764	HPCAL1	P37235	Unconfirmed TB	Negative	-1.22	-3.65		Female	Gambia
C369	9.190555808	TAGLN2	P37802	Unconfirmed TB	Negative	-1.22	-3.65		Female	Gambia
C369	10.29929246	TALDO1	P37837	Unconfirmed TB	Negative	-1.22	-3.65		Female	Gambia
C369	9.340132644	SNCA	P37840-1-140	Unconfirmed TB	Negative	-1.22	-3.65		Female	Gambia
C369	8.405962213	HSPA9	P38646	Unconfirmed TB	Negative	-1.22	-3.65		Female	Gambia
C369	9.186211323	DDOST	P39656	Unconfirmed TB	Negative	-1.22	-3.65		Female	Gambia
C369	10.08650147	GP5	P40197	Unconfirmed TB	Negative	-1.22	-3.65		Female	Gambia
C369	9.34496224	CCT6A	P40227	Unconfirmed TB	Negative	-1.22	-3.65		Female	Gambia
C369	10.43590316	MDH1	P40925	Unconfirmed TB	Negative	-1.22	-3.65		Female	Gambia
C369	9.50056505	MDH2	P40926	Unconfirmed TB	Negative	-1.22	-3.65		Female	Gambia
C369	9.48289391	EIF2S3	P41091	Unconfirmed TB	Negative	-1.22	-3.65		Female	Gambia
C369	10.68569354	PTGDS	P41222	Unconfirmed TB	Negative	-1.22	-3.65		Female	Gambia
C369	8.514854511	ACTR1B	P42025	Unconfirmed TB	Negative	-1.22	-3.65		Female	Gambia
C369	9.854309319	PRCP	P42785	Unconfirmed TB	Negative	-1.22	-3.65		Female	Gambia
C369	11.69387083	MCAM	P43121	Unconfirmed TB	Negative	-1.22	-3.65		Female	Gambia
C369	12.06660665	BTD	P43251	Unconfirmed TB	Negative	-1.22	-3.65		Female	Gambia
C369	9.33016331	GPD2	P43304	Unconfirmed TB	Negative	-1.22	-3.65		Female	Gambia
C369	11.50184723	AFM	P43652	Unconfirmed TB	Negative	-1.22	-3.65		Female	Gambia
C369	9.281219384	AFM	P43652-22-599	Unconfirmed TB	Negative	-1.22	-3.65		Female	Gambia
C369	10.23038078	USP5	P45974	Unconfirmed TB	Negative	-1.22	-3.65		Female	Gambia
C369	8.176549923	CAPZA2	P47755	Unconfirmed TB	Negative	-1.22	-3.65		Female	Gambia
C369	10.03291309	CAPZB	P47756	Unconfirmed TB	Negative	-1.22	-3.65		Female	Gambia
C369	8.848423274	LIMS1	P48059	Unconfirmed TB	Negative	-1.22	-3.65		Female	Gambia
C369	8.706520759	ME1	P48163	Unconfirmed TB	Negative	-1.22	-3.65		Female	Gambia
C369	8.632591721	ARCN1	P48444	Unconfirmed TB	Negative	-1.22	-3.65		Female	Gambia
C369	10.60077262	CCT5	P48643	Unconfirmed TB	Negative	-1.22	-3.65		Female	Gambia
C369	11.01152021	IDH2	P48735	Unconfirmed TB	Negative	-1.22	-3.65		Female	Gambia
C369	10.77385271	MASP1	P48740	Unconfirmed TB	Negative	-1.22	-3.65		Female	Gambia
C369	8.984650136	CCT3	P49368	Unconfirmed TB	Negative	-1.22	-3.65		Female	Gambia
C369	9.393322904	TUFM	P49411	Unconfirmed TB	Negative	-1.22	-3.65		Female	Gambia
C369	9.489446163	PSMB3	P49720	Unconfirmed TB	Negative	-1.22	-3.65		Female	Gambia
C369	9.771042161	PSMB2	P49721	Unconfirmed TB	Negative	-1.22	-3.65		Female	Gambia
C369	9.841823336	COMP	P49747	Unconfirmed TB	Negative	-1.22	-3.65		Female	Gambia
C369	9.606294229	TMED10	P49755	Unconfirmed TB	Negative	-1.22	-3.65		Female	Gambia
C369	10.77046339	SELENOP	P49908	Unconfirmed TB	Negative	-1.22	-3.65		Female	Gambia
C369	11.62220103	CAMP	P49913	Unconfirmed TB	Negative	-1.22	-3.65		Female	Gambia
C369	9.448722533	GDI2	P50395	Unconfirmed TB	Negative	-1.22	-3.65		Female	Gambia
C369	9.059172151	VASP	P50552	Unconfirmed TB	Negative	-1.22	-3.65		Female	Gambia
C369	8.754012968	CCT8	P50990	Unconfirmed TB	Negative	-1.22	-3.65		Female	Gambia
C369	8.727054177	CCT4	P50991	Unconfirmed TB	Negative	-1.22	-3.65		Female	Gambia
C369	9.458868204	RAB5C	P51148	Unconfirmed TB	Negative	-1.22	-3.65		Female	Gambia
C369	9.789490277	RAB7A	P51149	Unconfirmed TB	Negative	-1.22	-3.65		Female	Gambia
C369	9.022890166	SSR4	P51571	Unconfirmed TB	Negative	-1.22	-3.65		Female	Gambia
C369	10.91333705	ALDH3A2	P51648	Unconfirmed TB	Negative	-1.22	-3.65		Female	Gambia
C369	14.29114872	LUM	P51884	Unconfirmed TB	Negative	-1.22	-3.65		Female	Gambia
C369	8.874466577	LUM	P51884-19-338	Unconfirmed TB	Negative	-1.22	-3.65		Female	Gambia
C369	9.062926104	ARHGDIA	P52565	Unconfirmed TB	Negative	-1.22	-3.65		Female	Gambia
C369	9.283577385	CAPZA1	P52907	Unconfirmed TB	Negative	-1.22	-3.65		Female	Gambia
C369	9.782536573	ACLY	P53396	Unconfirmed TB	Negative	-1.22	-3.65		Female	Gambia
C369	8.852761066	COPB1	P53618	Unconfirmed TB	Negative	-1.22	-3.65		Female	Gambia
C369	9.352142602	COPA	P53621	Unconfirmed TB	Negative	-1.22	-3.65		Female	Gambia
C369	8.424556057	RAD23B	P54727	Unconfirmed TB	Negative	-1.22	-3.65		Female	Gambia
C369	9.654603111	AK2	P54819	Unconfirmed TB	Negative	-1.22	-3.65		Female	Gambia
C369	10.00104456	NAPA	P54920	Unconfirmed TB	Negative	-1.22	-3.65		Female	Gambia
C369	9.706848113	EIF5	P55010	Unconfirmed TB	Negative	-1.22	-3.65		Female	Gambia
C369	10.81382228	APOC4	P55056	Unconfirmed TB	Negative	-1.22	-3.65		Female	Gambia
C369	11.10194055	PLTP	P55058	Unconfirmed TB	Negative	-1.22	-3.65		Female	Gambia
C369	12.92546076	PLTP	P55058-18-493	Unconfirmed TB	Negative	-1.22	-3.65		Female	Gambia
C369	9.994036448	VCP	P55072	Unconfirmed TB	Negative	-1.22	-3.65		Female	Gambia
C369	9.407943048	NAP1L1	P55209	Unconfirmed TB	Negative	-1.22	-3.65		Female	Gambia
C369	10.63406361	CDH13	P55290	Unconfirmed TB	Negative	-1.22	-3.65		Female	Gambia
C369	8.353056935	NPEPPS	P55786	Unconfirmed TB	Negative	-1.22	-3.65		Female	Gambia
C369	8.880371525	MARS1	P56192	Unconfirmed TB	Negative	-1.22	-3.65		Female	Gambia
C369	11.85442017	ANTXR2	P58335	Unconfirmed TB	Negative	-1.22	-3.65		Female	Gambia
C369	9.466156641	MTPN	P58546	Unconfirmed TB	Negative	-1.22	-3.65		Female	Gambia
C369	9.685466087	MYL6	P60660	Unconfirmed TB	Negative	-1.22	-3.65		Female	Gambia
C369	10.86060616	ACTB	P60709	Unconfirmed TB	Negative	-1.22	-3.65		Female	Gambia
C369	9.011973265	EIF4A1	P60842	Unconfirmed TB	Negative	-1.22	-3.65		Female	Gambia
C369	11.06178703	PSMA6	P60900	Unconfirmed TB	Negative	-1.22	-3.65		Female	Gambia
C369	10.53850077	CDC42	P60953	Unconfirmed TB	Negative	-1.22	-3.65		Female	Gambia
C369	9.068533399	DSTN	P60981	Unconfirmed TB	Negative	-1.22	-3.65		Female	Gambia
C369	8.94565088	KRTDAP	P60985	Unconfirmed TB	Negative	-1.22	-3.65		Female	Gambia
C369	9.293270182	RAB8A	P61006	Unconfirmed TB	Negative	-1.22	-3.65		Female	Gambia
C369	8.863569556	RAB5B	P61020	Unconfirmed TB	Negative	-1.22	-3.65		Female	Gambia
C369	11.23498409	RAB10	P61026	Unconfirmed TB	Negative	-1.22	-3.65		Female	Gambia
C369	11.3834803	UBE2N	P61088	Unconfirmed TB	Negative	-1.22	-3.65		Female	Gambia
C369	9.064073431	RAB14	P61106	Unconfirmed TB	Negative	-1.22	-3.65		Female	Gambia
C369	9.556217647	ACTR3	P61158	Unconfirmed TB	Negative	-1.22	-3.65		Female	Gambia
C369	9.486190177	ACTR2	P61160	Unconfirmed TB	Negative	-1.22	-3.65		Female	Gambia
C369	9.695395277	ACTR1A	P61163	Unconfirmed TB	Negative	-1.22	-3.65		Female	Gambia
C369	11.03988132	ARF3	P61204	Unconfirmed TB	Negative	-1.22	-3.65		Female	Gambia
C369	10.73838505	RAP1B	P61224	Unconfirmed TB	Negative	-1.22	-3.65		Female	Gambia
C369	8.9359819	RAP2B	P61225	Unconfirmed TB	Negative	-1.22	-3.65		Female	Gambia
C369	9.227587538	HSPE1	P61604	Unconfirmed TB	Negative	-1.22	-3.65		Female	Gambia
C369	16.27750381	LYZ	P61626-19-148	Unconfirmed TB	Negative	-1.22	-3.65		Female	Gambia
C369	10.4966147	B2M	P61769	Unconfirmed TB	Negative	-1.22	-3.65		Female	Gambia
C369	9.6667507	B2M	P61769-21-119	Unconfirmed TB	Negative	-1.22	-3.65		Female	Gambia
C369	9.556606661	HNRNPK	P61978	Unconfirmed TB	Negative	-1.22	-3.65		Female	Gambia
C369	10.05902093	YWHAG	P61981	Unconfirmed TB	Negative	-1.22	-3.65		Female	Gambia
C369	9.461664755	YWHAE	P62258	Unconfirmed TB	Negative	-1.22	-3.65		Female	Gambia
C369	9.21493669	RPS13	P62277	Unconfirmed TB	Negative	-1.22	-3.65		Female	Gambia
C369	9.934037614	TMSB4X	P62328	Unconfirmed TB	Negative	-1.22	-3.65		Female	Gambia
C369	8.813435621	PSMC6	P62333	Unconfirmed TB	Negative	-1.22	-3.65		Female	Gambia
C369	12.25351043	RPS6	P62753	Unconfirmed TB	Negative	-1.22	-3.65		Female	Gambia
C369	11.19954353	H4C1	P62805	Unconfirmed TB	Negative	-1.22	-3.65		Female	Gambia
C369	9.299680878	RAB1A	P62820	Unconfirmed TB	Negative	-1.22	-3.65		Female	Gambia
C369	9.617283277	RAN	P62826	Unconfirmed TB	Negative	-1.22	-3.65		Female	Gambia
C369	8.308220109	GNB1	P62873	Unconfirmed TB	Negative	-1.22	-3.65		Female	Gambia
C369	12.81511658	RPL10A	P62906	Unconfirmed TB	Negative	-1.22	-3.65		Female	Gambia
C369	9.608509762	PPIA	P62937	Unconfirmed TB	Negative	-1.22	-3.65		Female	Gambia
C369	9.939194468	PPIA	P62937-1-165	Unconfirmed TB	Negative	-1.22	-3.65		Female	Gambia
C369	12.5789807	RPS27A	P62979	Unconfirmed TB	Negative	-1.22	-3.65		Female	Gambia
C369	9.46316424	AP2B1	P63010	Unconfirmed TB	Negative	-1.22	-3.65		Female	Gambia
C369	9.419255795	YWHAZ	P63104	Unconfirmed TB	Negative	-1.22	-3.65		Female	Gambia
C369	8.335299946	EIF5A	P63241	Unconfirmed TB	Negative	-1.22	-3.65		Female	Gambia
C369	12.12906014	ACTG1	P63261	Unconfirmed TB	Negative	-1.22	-3.65		Female	Gambia
C369	9.048703517	TPM4	P67936	Unconfirmed TB	Negative	-1.22	-3.65		Female	Gambia
C369	9.983852777	ACTC1	P68032	Unconfirmed TB	Negative	-1.22	-3.65		Female	Gambia
C369	9.180141035	EEF1A1	P68104	Unconfirmed TB	Negative	-1.22	-3.65		Female	Gambia
C369	10.74559567	TUBA1B	P68363	Unconfirmed TB	Negative	-1.22	-3.65		Female	Gambia
C369	10.02081637	TUBA4A	P68366	Unconfirmed TB	Negative	-1.22	-3.65		Female	Gambia
C369	8.970778353	TUBB4B	P68371	Unconfirmed TB	Negative	-1.22	-3.65		Female	Gambia
C369	13.39014473	HBB	P68871	Unconfirmed TB	Negative	-1.22	-3.65		Female	Gambia
C369	9.254924331	HBG2	P69892	Unconfirmed TB	Negative	-1.22	-3.65		Female	Gambia
C369	13.27838993	HBA1	P69905	Unconfirmed TB	Negative	-1.22	-3.65		Female	Gambia
C369	8.922439607	CCT2	P78371	Unconfirmed TB	Negative	-1.22	-3.65		Female	Gambia
C369	10.20117727	GSTO1	P78417	Unconfirmed TB	Negative	-1.22	-3.65		Female	Gambia
C369	12.91716172	GPLD1	P80108	Unconfirmed TB	Negative	-1.22	-3.65		Female	Gambia
C369	8.821986974	S100A12	P80511	Unconfirmed TB	Negative	-1.22	-3.65		Female	Gambia
C369	12.83420036	IGLV3-21	P80748	Unconfirmed TB	Negative	-1.22	-3.65		Female	Gambia
C369	10.19603624	HSPG2	P98160	Unconfirmed TB	Negative	-1.22	-3.65		Female	Gambia
C369	14.23024111	CYCS	P99999	Unconfirmed TB	Negative	-1.22	-3.65		Female	Gambia
C369	9.385308659	Rv3404c	P9WKZ3	Unconfirmed TB	Negative	-1.22	-3.65		Female	Gambia
C369	9.123760989	atpA	P9WPU7	Unconfirmed TB	Negative	-1.22	-3.65		Female	Gambia
C369	9.517187593	MPP1	Q00013	Unconfirmed TB	Negative	-1.22	-3.65		Female	Gambia
C369	9.499822017	CLTC	Q00610	Unconfirmed TB	Negative	-1.22	-3.65		Female	Gambia
C369	9.273014893	CAP1	Q01518	Unconfirmed TB	Negative	-1.22	-3.65		Female	Gambia
C369	9.156406982	PFKP	Q01813	Unconfirmed TB	Negative	-1.22	-3.65		Female	Gambia
C369	9.652682133	GUCY1B1	Q02153	Unconfirmed TB	Negative	-1.22	-3.65		Female	Gambia
C369	8.953915249	PLGLB1	Q02325	Unconfirmed TB	Negative	-1.22	-3.65		Female	Gambia
C369	9.153100142	NUCB1	Q02818	Unconfirmed TB	Negative	-1.22	-3.65		Female	Gambia
C369	8.859491414	CFHR3	Q02985	Unconfirmed TB	Negative	-1.22	-3.65		Female	Gambia
C369	7.954340321	CFHR1	Q03591	Unconfirmed TB	Negative	-1.22	-3.65		Female	Gambia
C369	11.89056815	HGFAC	Q04756	Unconfirmed TB	Negative	-1.22	-3.65		Female	Gambia
C369	10.40516227	GLO1	Q04760	Unconfirmed TB	Negative	-1.22	-3.65		Female	Gambia
C369	9.294830542	YWHAH	Q04917	Unconfirmed TB	Negative	-1.22	-3.65		Female	Gambia
C369	9.057122575	PRKCD	Q05655	Unconfirmed TB	Negative	-1.22	-3.65		Female	Gambia
C369	9.133012973	CALD1	Q05682	Unconfirmed TB	Negative	-1.22	-3.65		Female	Gambia
C369	12.35076332	ITIH3	Q06033	Unconfirmed TB	Negative	-1.22	-3.65		Female	Gambia
C369	10.25980818	ITIH3	Q06033-35-651	Unconfirmed TB	Negative	-1.22	-3.65		Female	Gambia
C369	9.891626031	PSME1	Q06323	Unconfirmed TB	Negative	-1.22	-3.65		Female	Gambia
C369	11.46071537	FMOD	Q06828	Unconfirmed TB	Negative	-1.22	-3.65		Female	Gambia
C369	9.975358226	PRDX1	Q06830	Unconfirmed TB	Negative	-1.22	-3.65		Female	Gambia
C369	9.251525452	KLC1	Q07866	Unconfirmed TB	Negative	-1.22	-3.65		Female	Gambia
C369	10.64405284	LRP1	Q07954	Unconfirmed TB	Negative	-1.22	-3.65		Female	Gambia
C369	12.63474803	LGALS3BP	Q08380	Unconfirmed TB	Negative	-1.22	-3.65		Female	Gambia
C369	9.893364412	FGL1	Q08830	Unconfirmed TB	Negative	-1.22	-3.65		Female	Gambia
C369	9.643703081	nrp	Q10896	Unconfirmed TB	Negative	-1.22	-3.65		Female	Gambia
C369	10.21695896	EFEMP1	Q12805	Unconfirmed TB	Negative	-1.22	-3.65		Female	Gambia
C369	12.9673738	EFEMP1	Q12805-18-493	Unconfirmed TB	Negative	-1.22	-3.65		Female	Gambia
C369	13.28543972	CNTN1	Q12860	Unconfirmed TB	Negative	-1.22	-3.65		Female	Gambia
C369	10.39006	SPP2	Q13103	Unconfirmed TB	Negative	-1.22	-3.65		Female	Gambia
C369	9.518650307	MMRN1	Q13201	Unconfirmed TB	Negative	-1.22	-3.65		Female	Gambia
C369	10.03580907	SELENBP1	Q13228	Unconfirmed TB	Negative	-1.22	-3.65		Female	Gambia
C369	10.49133135	SEMA3F	Q13275	Unconfirmed TB	Negative	-1.22	-3.65		Female	Gambia
C369	11.11005078	ILK	Q13418	Unconfirmed TB	Negative	-1.22	-3.65		Female	Gambia
C369	9.627622455	DCTN2	Q13561	Unconfirmed TB	Negative	-1.22	-3.65		Female	Gambia
C369	8.610091724	IQGAP2	Q13576	Unconfirmed TB	Negative	-1.22	-3.65		Female	Gambia
C369	9.210958102	STIM1	Q13586	Unconfirmed TB	Negative	-1.22	-3.65		Female	Gambia
C369	9.426925453	FHL1	Q13642	Unconfirmed TB	Negative	-1.22	-3.65		Female	Gambia
C369	11.71030937	APOF	Q13790	Unconfirmed TB	Negative	-1.22	-3.65		Female	Gambia
C369	11.11474439	ENPP2	Q13822	Unconfirmed TB	Negative	-1.22	-3.65		Female	Gambia
C369	10.48817353	DSG2	Q14126	Unconfirmed TB	Negative	-1.22	-3.65		Female	Gambia
C369	9.271964413	SEPTIN6	Q14141	Unconfirmed TB	Negative	-1.22	-3.65		Female	Gambia
C369	9.054708371	DCTN1	Q14203	Unconfirmed TB	Negative	-1.22	-3.65		Female	Gambia
C369	9.359055134	DYNC1H1	Q14204	Unconfirmed TB	Negative	-1.22	-3.65		Female	Gambia
C369	9.13034917	CTTN	Q14247	Unconfirmed TB	Negative	-1.22	-3.65		Female	Gambia
C369	9.509696435	FLOT2	Q14254	Unconfirmed TB	Negative	-1.22	-3.65		Female	Gambia
C369	11.42016899	FGL2	Q14314	Unconfirmed TB	Negative	-1.22	-3.65		Female	Gambia
C369	9.789416446	SPARCL1	Q14515	Unconfirmed TB	Negative	-1.22	-3.65		Female	Gambia
C369	11.11272918	HABP2	Q14520	Unconfirmed TB	Negative	-1.22	-3.65		Female	Gambia
C369	12.19215458	ITIH4	Q14624	Unconfirmed TB	Negative	-1.22	-3.65		Female	Gambia
C369	10.98236478	ITIH4	Q14624-29-661	Unconfirmed TB	Negative	-1.22	-3.65		Female	Gambia
C369	10.41467598	ITIH4	Q14624-689-930	Unconfirmed TB	Negative	-1.22	-3.65		Female	Gambia
C369	10.6848066	GANAB	Q14697	Unconfirmed TB	Negative	-1.22	-3.65		Female	Gambia
C369	10.01380167	LTBP1	Q14766	Unconfirmed TB	Negative	-1.22	-3.65		Female	Gambia
C369	9.358690274	KPNB1	Q14974	Unconfirmed TB	Negative	-1.22	-3.65		Female	Gambia
C369	8.670340672	SEPTIN2	Q15019	Unconfirmed TB	Negative	-1.22	-3.65		Female	Gambia
C369	10.76318054	POSTN	Q15063	Unconfirmed TB	Negative	-1.22	-3.65		Female	Gambia
C369	9.601055049	PDIA6	Q15084	Unconfirmed TB	Negative	-1.22	-3.65		Female	Gambia
C369	10.69107258	PCOLCE	Q15113	Unconfirmed TB	Negative	-1.22	-3.65		Female	Gambia
C369	10.53279831	PON3	Q15166	Unconfirmed TB	Negative	-1.22	-3.65		Female	Gambia
C369	11.31588979	PCBP1	Q15365	Unconfirmed TB	Negative	-1.22	-3.65		Female	Gambia
C369	9.357206724	PCBP2	Q15366	Unconfirmed TB	Negative	-1.22	-3.65		Female	Gambia
C369	9.967536243	RSU1	Q15404	Unconfirmed TB	Negative	-1.22	-3.65		Female	Gambia
C369	10.38900766	FCN2	Q15485	Unconfirmed TB	Negative	-1.22	-3.65		Female	Gambia
C369	10.0165138	TGFBI	Q15582	Unconfirmed TB	Negative	-1.22	-3.65		Female	Gambia
C369	8.51557524	MAPRE1	Q15691	Unconfirmed TB	Negative	-1.22	-3.65		Female	Gambia
C369	9.68946339	CD226	Q15762	Unconfirmed TB	Negative	-1.22	-3.65		Female	Gambia
C369	9.221284587	STXBP2	Q15833	Unconfirmed TB	Negative	-1.22	-3.65		Female	Gambia
C369	9.428864978	ZYX	Q15942	Unconfirmed TB	Negative	-1.22	-3.65		Female	Gambia
C369	8.963829201	SEPTIN7	Q16181	Unconfirmed TB	Negative	-1.22	-3.65		Female	Gambia
C369	11.0320305	ECM1	Q16610	Unconfirmed TB	Negative	-1.22	-3.65		Female	Gambia
C369	10.17786978	DBN1	Q16643	Unconfirmed TB	Negative	-1.22	-3.65		Female	Gambia
C369	11.56964429	MAN2A1	Q16706	Unconfirmed TB	Negative	-1.22	-3.65		Female	Gambia
C369	9.356048015	AOC3	Q16853	Unconfirmed TB	Negative	-1.22	-3.65		Female	Gambia
C369	8.979828906	IMMT	Q16891	Unconfirmed TB	Negative	-1.22	-3.65		Female	Gambia
C369	8.848193845	INF2	Q27J81	Unconfirmed TB	Negative	-1.22	-3.65		Female	Gambia
C369	9.715366384	DDI2	Q5TDH0	Unconfirmed TB	Negative	-1.22	-3.65		Female	Gambia
C369	8.749167915	ZFYVE26	Q68DK2	Unconfirmed TB	Negative	-1.22	-3.65		Female	Gambia
C369	10.95855021	VASN	Q6EMK4	Unconfirmed TB	Negative	-1.22	-3.65		Female	Gambia
C369	12.98277338	VASN	Q6EMK4-24-673	Unconfirmed TB	Negative	-1.22	-3.65		Female	Gambia
C369	8.34049654	LAIR1	Q6GTX8	Unconfirmed TB	Negative	-1.22	-3.65		Female	Gambia
C369	9.405473733	LAMTOR1	Q6IAA8	Unconfirmed TB	Negative	-1.22	-3.65		Female	Gambia
C369	9.151788863	TWF2	Q6IBS0	Unconfirmed TB	Negative	-1.22	-3.65		Female	Gambia
C369	19.34017014	FAHD1	Q6P587	Unconfirmed TB	Negative	-1.22	-3.65		Female	Gambia
C369	11.1084078	PLXDC2	Q6UX71	Unconfirmed TB	Negative	-1.22	-3.65		Female	Gambia
C369	11.46373999	PI16	Q6UXB8	Unconfirmed TB	Negative	-1.22	-3.65		Female	Gambia
C369	10.37487167	CD109	Q6YHK3	Unconfirmed TB	Negative	-1.22	-3.65		Female	Gambia
C369	9.026130535	UNC13D	Q70J99	Unconfirmed TB	Negative	-1.22	-3.65		Female	Gambia
C369	10.62899415	TUBA1A	Q71U36	Unconfirmed TB	Negative	-1.22	-3.65		Female	Gambia
C369	11.95945217	ADAMTS13	Q76LX8	Unconfirmed TB	Negative	-1.22	-3.65		Female	Gambia
C369	9.40152801	DOK3	Q7L591	Unconfirmed TB	Negative	-1.22	-3.65		Female	Gambia
C369	9.110629468	ABI3BP	Q7Z7G0	Unconfirmed TB	Negative	-1.22	-3.65		Female	Gambia
C369	9.207293731	MEGF8	Q7Z7M0	Unconfirmed TB	Negative	-1.22	-3.65		Female	Gambia
C369	9.963887887	SERPINA11	Q86U17	Unconfirmed TB	Negative	-1.22	-3.65		Female	Gambia
C369	8.666837297	OAF	Q86UD1	Unconfirmed TB	Negative	-1.22	-3.65		Female	Gambia
C369	9.735670077	FERMT3	Q86UX7	Unconfirmed TB	Negative	-1.22	-3.65		Female	Gambia
C369	9.448845552	CD163	Q86VB7	Unconfirmed TB	Negative	-1.22	-3.65		Female	Gambia
C369	9.757088618	CAND1	Q86VP6	Unconfirmed TB	Negative	-1.22	-3.65		Female	Gambia
C369	8.886971756	TREML1	Q86YW5	Unconfirmed TB	Negative	-1.22	-3.65		Female	Gambia
C369	9.192018082	LILRA3	Q8N6C8	Unconfirmed TB	Negative	-1.22	-3.65		Female	Gambia
C369	9.080948479	GOLM1	Q8NBJ4	Unconfirmed TB	Negative	-1.22	-3.65		Female	Gambia
C369	10.19591299	PCYOX1L	Q8NBM8	Unconfirmed TB	Negative	-1.22	-3.65		Female	Gambia
C369	11.02735546	PCSK9	Q8NBP7	Unconfirmed TB	Negative	-1.22	-3.65		Female	Gambia
C369	10.88382184	TXNDC5	Q8NBS9	Unconfirmed TB	Negative	-1.22	-3.65		Female	Gambia
C369	12.16630874	ANGPTL6	Q8NI99	Unconfirmed TB	Negative	-1.22	-3.65		Female	Gambia
C369	9.226602599	PDCD6IP	Q8WUM4	Unconfirmed TB	Negative	-1.22	-3.65		Female	Gambia
C369	9.039754755	BRK1	Q8WUW1	Unconfirmed TB	Negative	-1.22	-3.65		Female	Gambia
C369	9.255196852	OIT3	Q8WWZ8	Unconfirmed TB	Negative	-1.22	-3.65		Female	Gambia
C369	9.576477706	MUC16	Q8WXI7	Unconfirmed TB	Negative	-1.22	-3.65		Female	Gambia
C369	9.649243613	TTN	Q8WZ42	Unconfirmed TB	Negative	-1.22	-3.65		Female	Gambia
C369	10.3193149	CFHR4	Q92496	Unconfirmed TB	Negative	-1.22	-3.65		Female	Gambia
C369	11.26449375	PRG4	Q92954	Unconfirmed TB	Negative	-1.22	-3.65		Female	Gambia
C369	9.30898273	ATP2A3	Q93084	Unconfirmed TB	Negative	-1.22	-3.65		Female	Gambia
C369	9.506606827	PDLIM5	Q96HC4	Unconfirmed TB	Negative	-1.22	-3.65		Female	Gambia
C369	11.13456872	CPB2	Q96IY4	Unconfirmed TB	Negative	-1.22	-3.65		Female	Gambia
C369	16.60103878	CPB2	Q96IY4-23-114	Unconfirmed TB	Negative	-1.22	-3.65		Female	Gambia
C369	10.61422184	CNDP1	Q96KN2	Unconfirmed TB	Negative	-1.22	-3.65		Female	Gambia
C369	9.809630524	PRAP1	Q96NZ9	Unconfirmed TB	Negative	-1.22	-3.65		Female	Gambia
C369	11.29120322	PRAP1	Q96NZ9-21-151	Unconfirmed TB	Negative	-1.22	-3.65		Female	Gambia
C369	12.94202507	PGLYRP2	Q96PD5	Unconfirmed TB	Negative	-1.22	-3.65		Female	Gambia
C369	15.40901707	PUS7	Q96PZ0	Unconfirmed TB	Negative	-1.22	-3.65		Female	Gambia
C369	9.196692891	VPS35	Q96QK1	Unconfirmed TB	Negative	-1.22	-3.65		Female	Gambia
C369	9.389586652	SCGB3A1	Q96QR1	Unconfirmed TB	Negative	-1.22	-3.65		Female	Gambia
C369	8.52502827	CNN2	Q99439	Unconfirmed TB	Negative	-1.22	-3.65		Female	Gambia
C369	9.15419251	PARK7	Q99497	Unconfirmed TB	Negative	-1.22	-3.65		Female	Gambia
C369	9.519929865	PHB2	Q99623	Unconfirmed TB	Negative	-1.22	-3.65		Female	Gambia
C369	10.2211283	OLFM1	Q99784	Unconfirmed TB	Negative	-1.22	-3.65		Female	Gambia
C369	9.236214521	CCT7	Q99832	Unconfirmed TB	Negative	-1.22	-3.65		Female	Gambia
C369	11.98564428	RARRES2	Q99969	Unconfirmed TB	Negative	-1.22	-3.65		Female	Gambia
C369	10.43077956	CORO1B	Q9BR76	Unconfirmed TB	Negative	-1.22	-3.65		Female	Gambia
C369	9.834243533	ESYT1	Q9BSJ8	Unconfirmed TB	Negative	-1.22	-3.65		Female	Gambia
C369	11.18798588	FUCA2	Q9BTY2	Unconfirmed TB	Negative	-1.22	-3.65		Female	Gambia
C369	9.251458843	PDCD10	Q9BUL8	Unconfirmed TB	Negative	-1.22	-3.65		Female	Gambia
C369	11.37857463	COLEC11	Q9BWP8	Unconfirmed TB	Negative	-1.22	-3.65		Female	Gambia
C369	9.113344705	CFHR5	Q9BXR6	Unconfirmed TB	Negative	-1.22	-3.65		Female	Gambia
C369	12.59557351	CRNKL1	Q9BZJ0	Unconfirmed TB	Negative	-1.22	-3.65		Female	Gambia
C369	9.030466127	RTN4R	Q9BZR6	Unconfirmed TB	Negative	-1.22	-3.65		Female	Gambia
C369	9.047795247	TOLLIP	Q9H0E2	Unconfirmed TB	Negative	-1.22	-3.65		Female	Gambia
C369	10.28750064	RAB1B	Q9H0U4	Unconfirmed TB	Negative	-1.22	-3.65		Female	Gambia
C369	10.99490492	SH3BGRL3	Q9H299	Unconfirmed TB	Negative	-1.22	-3.65		Female	Gambia
C369	14.85377988	RNPEP	Q9H4A4	Unconfirmed TB	Negative	-1.22	-3.65		Female	Gambia
C369	8.206757595	RNPEP	Q9H4A4-2-650	Unconfirmed TB	Negative	-1.22	-3.65		Female	Gambia
C369	11.20303087	DPEP2	Q9H4A9	Unconfirmed TB	Negative	-1.22	-3.65		Female	Gambia
C369	9.43179185	TUBB1	Q9H4B7	Unconfirmed TB	Negative	-1.22	-3.65		Female	Gambia
C369	9.521524806	PLEKHA4	Q9H4M7	Unconfirmed TB	Negative	-1.22	-3.65		Female	Gambia
C369	9.229178973	EHD1	Q9H4M9	Unconfirmed TB	Negative	-1.22	-3.65		Female	Gambia
C369	8.836522561	RGCC	Q9H4X1	Unconfirmed TB	Negative	-1.22	-3.65		Female	Gambia
C369	9.513654249	PARVB	Q9HBI1	Unconfirmed TB	Negative	-1.22	-3.65		Female	Gambia
C369	9.92938158	APMAP	Q9HDC9	Unconfirmed TB	Negative	-1.22	-3.65		Female	Gambia
C369	9.679770889	VTA1	Q9NP79	Unconfirmed TB	Negative	-1.22	-3.65		Female	Gambia
C369	10.45122827	IL1RAP	Q9NPH3	Unconfirmed TB	Negative	-1.22	-3.65		Female	Gambia
C369	9.483840923	CRTAC1	Q9NQ79	Unconfirmed TB	Negative	-1.22	-3.65		Female	Gambia
C369	9.151377731	RTN4	Q9NQC3	Unconfirmed TB	Negative	-1.22	-3.65		Female	Gambia
C369	8.645319306	XPNPEP1	Q9NQW7	Unconfirmed TB	Negative	-1.22	-3.65		Female	Gambia
C369	8.67518185	PDLIM7	Q9NR12	Unconfirmed TB	Negative	-1.22	-3.65		Female	Gambia
C369	9.615726954	SAR1A	Q9NR31	Unconfirmed TB	Negative	-1.22	-3.65		Female	Gambia
C369	8.792802599	ATG3	Q9NT62	Unconfirmed TB	Negative	-1.22	-3.65		Female	Gambia
C369	8.855332832	OLA1	Q9NTK5	Unconfirmed TB	Negative	-1.22	-3.65		Female	Gambia
C369	16.21016104	CBLN4	Q9NTU7	Unconfirmed TB	Negative	-1.22	-3.65		Female	Gambia
C369	10.3345579	ARL8B	Q9NVJ2	Unconfirmed TB	Negative	-1.22	-3.65		Female	Gambia
C369	8.7079289	TUBA8	Q9NY65	Unconfirmed TB	Negative	-1.22	-3.65		Female	Gambia
C369	10.2492534	ERAP1	Q9NZ08	Unconfirmed TB	Negative	-1.22	-3.65		Female	Gambia
C369	10.25550484	ADA2	Q9NZK5	Unconfirmed TB	Negative	-1.22	-3.65		Female	Gambia
C369	9.8049937	C1RL	Q9NZP8	Unconfirmed TB	Negative	-1.22	-3.65		Female	Gambia
C369	11.34019083	C1RL	Q9NZP8-36-487	Unconfirmed TB	Negative	-1.22	-3.65		Female	Gambia
C369	10.48852342	ABRACL	Q9P1F3	Unconfirmed TB	Negative	-1.22	-3.65		Female	Gambia
C369	8.677323993	BIN2	Q9UBW5	Unconfirmed TB	Negative	-1.22	-3.65		Female	Gambia
C369	9.33653445	FBLN5	Q9UBX5	Unconfirmed TB	Negative	-1.22	-3.65		Female	Gambia
C369	12.82294972	FETUB	Q9UGM5	Unconfirmed TB	Negative	-1.22	-3.65		Female	Gambia
C369	10.83876886	PCYOX1	Q9UHG3	Unconfirmed TB	Negative	-1.22	-3.65		Female	Gambia
C369	9.7680868	DDX20	Q9UHI6	Unconfirmed TB	Negative	-1.22	-3.65		Female	Gambia
C369	9.078353601	DBNL	Q9UJU6	Unconfirmed TB	Negative	-1.22	-3.65		Female	Gambia
C369	10.97051746	SERPINA10	Q9UK55	Unconfirmed TB	Negative	-1.22	-3.65		Female	Gambia
C369	8.134917367	PSME2	Q9UL46	Unconfirmed TB	Negative	-1.22	-3.65		Female	Gambia
C369	15.50898147	TRPC5	Q9UL62	Unconfirmed TB	Negative	-1.22	-3.65		Female	Gambia
C369	11.83765579	HEG1	Q9ULI3	Unconfirmed TB	Negative	-1.22	-3.65		Female	Gambia
C369	9.394102381	CORO1C	Q9ULV4	Unconfirmed TB	Negative	-1.22	-3.65		Female	Gambia
C369	9.811844261	MINPP1	Q9UNW1	Unconfirmed TB	Negative	-1.22	-3.65		Female	Gambia
C369	9.258037917	RUVBL2	Q9Y230	Unconfirmed TB	Negative	-1.22	-3.65		Female	Gambia
C369	10.22037465	RUVBL1	Q9Y265	Unconfirmed TB	Negative	-1.22	-3.65		Female	Gambia
C369	9.704297699	TLN1	Q9Y490	Unconfirmed TB	Negative	-1.22	-3.65		Female	Gambia
C369	19.45975626	MYO5A	Q9Y4I1	Unconfirmed TB	Negative	-1.22	-3.65		Female	Gambia
C369	12.06902337	HYOU1	Q9Y4L1	Unconfirmed TB	Negative	-1.22	-3.65		Female	Gambia
C369	11.19425206	SUPT16H	Q9Y5B9	Unconfirmed TB	Negative	-1.22	-3.65		Female	Gambia
C369	11.66233478	ANGPTL3	Q9Y5C1	Unconfirmed TB	Negative	-1.22	-3.65		Female	Gambia
C369	9.083284592	COPG1	Q9Y678	Unconfirmed TB	Negative	-1.22	-3.65		Female	Gambia
C369	9.32263719	FCGBP	Q9Y6R7	Unconfirmed TB	Negative	-1.22	-3.65		Female	Gambia
C369	9.591724425	FCGBP	Q9Y6R7-24-5405	Unconfirmed TB	Negative	-1.22	-3.65		Female	Gambia
C369	11.42399539	COLEC10	Q9Y6Z7	Unconfirmed TB	Negative	-1.22	-3.65		Female	Gambia
C370	8.207548259	IGLV8-61	A0A075B6I0	Unconfirmed TB	Negative	-1.93			Female	Gambia
C370	11.05944177	IGLV5-37	A0A075B6J1-20-123	Unconfirmed TB	Negative	-1.93			Female	Gambia
C370	12.07927401	IGLV2-18	A0A075B6J9	Unconfirmed TB	Negative	-1.93			Female	Gambia
C370	9.557634593	IGLV3-12	A0A075B6K2	Unconfirmed TB	Negative	-1.93			Female	Gambia
C370	13.6407857	IGLV3-10	A0A075B6K4	Unconfirmed TB	Negative	-1.93			Female	Gambia
C370	15.79320731	IGLV3-10	A0A075B6K4-20-115	Unconfirmed TB	Negative	-1.93			Female	Gambia
C370	8.990191033	IGLV3-9	A0A075B6K5	Unconfirmed TB	Negative	-1.93			Female	Gambia
C370	17.07137484	IGKV2-28	A0A075B6P5-20-120	Unconfirmed TB	Negative	-1.93			Female	Gambia
C370	14.21700052	IGHV3-64	A0A075B6Q5	Unconfirmed TB	Negative	-1.93			Female	Gambia
C370	12.97791398	IGKV2D-24	A0A075B6R9	Unconfirmed TB	Negative	-1.93			Female	Gambia
C370	16.20320472	IGKV1D-17	A0A075B6S4-23-117	Unconfirmed TB	Negative	-1.93			Female	Gambia
C370	14.07119648	IGKV1-27	A0A075B6S5	Unconfirmed TB	Negative	-1.93			Female	Gambia
C370	16.40860406	IGKV1-37	A0A075B6S9-23-117	Unconfirmed TB	Negative	-1.93			Female	Gambia
C370	9.264650568	IGKV3D-15	A0A087WSY6	Unconfirmed TB	Negative	-1.93			Female	Gambia
C370	11.60064306	IGKV3D-15	A0A087WSY6-21-115	Unconfirmed TB	Negative	-1.93			Female	Gambia
C370	9.463284717	IGKV2-40	A0A087WW87	Unconfirmed TB	Negative	-1.93			Female	Gambia
C370	12.92006794	IGHV3-49	A0A0A0MS15	Unconfirmed TB	Negative	-1.93			Female	Gambia
C370	12.08868706	IGHV3-49	A0A0A0MS15-20-119	Unconfirmed TB	Negative	-1.93			Female	Gambia
C370	10.90129588	IGKV6D-21	A0A0A0MT36	Unconfirmed TB	Negative	-1.93			Female	Gambia
C370	15.36599297	IGLV1-36	A0A0B4J1U3	Unconfirmed TB	Negative	-1.93			Female	Gambia
C370	11.67798085	IGHV3-15	A0A0B4J1V0	Unconfirmed TB	Negative	-1.93			Female	Gambia
C370	12.29587614	IGHV3-15	A0A0B4J1V0-20-119	Unconfirmed TB	Negative	-1.93			Female	Gambia
C370	13.3380847	IGHV2-26	A0A0B4J1V2	Unconfirmed TB	Negative	-1.93			Female	Gambia
C370	8.621014844	IGHV3-73	A0A0B4J1V6	Unconfirmed TB	Negative	-1.93			Female	Gambia
C370	15.02841077	IGHV3-73	A0A0B4J1V6-20-119	Unconfirmed TB	Negative	-1.93			Female	Gambia
C370	13.73682818	IGHV3-74	A0A0B4J1X5	Unconfirmed TB	Negative	-1.93			Female	Gambia
C370	12.93130312	IGHV3-43	A0A0B4J1X8-20-118	Unconfirmed TB	Negative	-1.93			Female	Gambia
C370	8.231111129	IGLV9-49	A0A0B4J1Y8	Unconfirmed TB	Negative	-1.93			Female	Gambia
C370	9.472253514	IGLV9-49	A0A0B4J1Y8-20-123	Unconfirmed TB	Negative	-1.93			Female	Gambia
C370	9.949586113	IGHV3-72	A0A0B4J1Y9	Unconfirmed TB	Negative	-1.93			Female	Gambia
C370	12.9336288	IGKV1D-13	A0A0B4J2D9-23-117	Unconfirmed TB	Negative	-1.93			Female	Gambia
C370	11.54434467	IGHV1-69D	A0A0B4J2H0	Unconfirmed TB	Negative	-1.93			Female	Gambia
C370	8.819399696	IGKV6-21	A0A0C4DH24-20-114	Unconfirmed TB	Negative	-1.93			Female	Gambia
C370	13.38791133	IGKV3D-20	A0A0C4DH25-21-116	Unconfirmed TB	Negative	-1.93			Female	Gambia
C370	10.81118035	IGHV1-3	A0A0C4DH29	Unconfirmed TB	Negative	-1.93			Female	Gambia
C370	14.06811062	IGHV1-18	A0A0C4DH31	Unconfirmed TB	Negative	-1.93			Female	Gambia
C370	11.80638553	IGHV3-20	A0A0C4DH32-20-117	Unconfirmed TB	Negative	-1.93			Female	Gambia
C370	11.98801014	IGHV1-24	A0A0C4DH33-20-117	Unconfirmed TB	Negative	-1.93			Female	Gambia
C370	8.998396856	IGHV4-28	A0A0C4DH34	Unconfirmed TB	Negative	-1.93			Female	Gambia
C370	13.51382868	IGHV3-35	A0A0C4DH35	Unconfirmed TB	Negative	-1.93			Female	Gambia
C370	12.87679067	IGHV3-38	A0A0C4DH36	Unconfirmed TB	Negative	-1.93			Female	Gambia
C370	14.14836308	IGHV5-51	A0A0C4DH38	Unconfirmed TB	Negative	-1.93			Female	Gambia
C370	15.12737516	IGHV5-51	A0A0C4DH38-20-117	Unconfirmed TB	Negative	-1.93			Female	Gambia
C370	15.04925103	IGHV3-66	A0A0C4DH42-20-116	Unconfirmed TB	Negative	-1.93			Female	Gambia
C370	11.82324451	IGHV2-70D	A0A0C4DH43	Unconfirmed TB	Negative	-1.93			Female	Gambia
C370	9.152479334	IGKV3D-7	A0A0C4DH55-24-119	Unconfirmed TB	Negative	-1.93			Female	Gambia
C370	15.81144323	IGKV1-9	A0A0C4DH69-23-117	Unconfirmed TB	Negative	-1.93			Female	Gambia
C370	11.2876062	IGKV1-6	A0A0C4DH72-23-117	Unconfirmed TB	Negative	-1.93			Female	Gambia
C370	16.88040697	IGKV1-12	A0A0C4DH73-23-117	Unconfirmed TB	Negative	-1.93			Female	Gambia
C370	11.70023263	IGHV7-4-1	A0A0J9YVY3-20-117	Unconfirmed TB	Negative	-1.93			Female	Gambia
C370	13.33828306	IGHV3-64D	A0A0J9YX35	Unconfirmed TB	Negative	-1.93			Female	Gambia
C370	8.812710444	IGLL5	B9A064	Unconfirmed TB	Negative	-1.93			Female	Gambia
C370	10.67915139	PDLIM1	O00151	Unconfirmed TB	Negative	-1.93			Female	Gambia
C370	10.34936943	MASP2	O00187	Unconfirmed TB	Negative	-1.93			Female	Gambia
C370	12.5829856	MASP2	O00187-16-686	Unconfirmed TB	Negative	-1.93			Female	Gambia
C370	9.395244311	RAB27B	O00194	Unconfirmed TB	Negative	-1.93			Female	Gambia
C370	9.815395527	PSMD11	O00231	Unconfirmed TB	Negative	-1.93			Female	Gambia
C370	8.415305711	PSMD12	O00232	Unconfirmed TB	Negative	-1.93			Female	Gambia
C370	9.619227841	CLIC1	O00299	Unconfirmed TB	Negative	-1.93			Female	Gambia
C370	10.3298951	QSOX1	O00391	Unconfirmed TB	Negative	-1.93			Female	Gambia
C370	8.873428722	IPO5	O00410	Unconfirmed TB	Negative	-1.93			Female	Gambia
C370	9.012912722	DNM1L	O00429	Unconfirmed TB	Negative	-1.93			Female	Gambia
C370	9.091877431	STK25	O00506	Unconfirmed TB	Negative	-1.93			Female	Gambia
C370	10.18807561	CHL1	O00533	Unconfirmed TB	Negative	-1.93			Female	Gambia
C370	11.08489239	CHL1	O00533-25-1208	Unconfirmed TB	Negative	-1.93			Female	Gambia
C370	10.65912103	NRP1	O14786	Unconfirmed TB	Negative	-1.93			Female	Gambia
C370	12.35549048	APOL1	O14791	Unconfirmed TB	Negative	-1.93			Female	Gambia
C370	9.238817183	PSMA7	O14818	Unconfirmed TB	Negative	-1.93			Female	Gambia
C370	8.850100368	MYL12B	O14950	Unconfirmed TB	Negative	-1.93			Female	Gambia
C370	8.575946751	XPO1	O14980	Unconfirmed TB	Negative	-1.93			Female	Gambia
C370	9.669466345	ARPC1B	O15143	Unconfirmed TB	Negative	-1.93			Female	Gambia
C370	12.17184703	ARPC2	O15144	Unconfirmed TB	Negative	-1.93			Female	Gambia
C370	9.837324671	ARPC3	O15145	Unconfirmed TB	Negative	-1.93			Female	Gambia
C370	9.200951689	ARPC5	O15511	Unconfirmed TB	Negative	-1.93			Female	Gambia
C370	11.51034675	EIF4G3	O43432	Unconfirmed TB	Negative	-1.93			Female	Gambia
C370	9.607123871	ACTN4	O43707	Unconfirmed TB	Negative	-1.93			Female	Gambia
C370	12.24628606	CD5L	O43866	Unconfirmed TB	Negative	-1.93			Female	Gambia
C370	12.32312056	CD5L	O43866-20-347	Unconfirmed TB	Negative	-1.93			Female	Gambia
C370	9.415524945	PLIN3	O60664	Unconfirmed TB	Negative	-1.93			Female	Gambia
C370	10.49692453	H2BC12	O60814	Unconfirmed TB	Negative	-1.93			Female	Gambia
C370	13.63893841	FCGR3B	O75015	Unconfirmed TB	Negative	-1.93			Female	Gambia
C370	12.09262657	FCGR3B	O75015-17-200	Unconfirmed TB	Negative	-1.93			Female	Gambia
C370	10.07112392	WDR1	O75083	Unconfirmed TB	Negative	-1.93			Female	Gambia
C370	10.00593632	ICOSLG	O75144	Unconfirmed TB	Negative	-1.93			Female	Gambia
C370	8.974683828	CS	O75390	Unconfirmed TB	Negative	-1.93			Female	Gambia
C370	8.824833029	SEC22B	O75396	Unconfirmed TB	Negative	-1.93			Female	Gambia
C370	9.877120812	SKAP2	O75563	Unconfirmed TB	Negative	-1.93			Female	Gambia
C370	11.92882471	FCN3	O75636	Unconfirmed TB	Negative	-1.93			Female	Gambia
C370	9.678040898	ZMPSTE24	O75844	Unconfirmed TB	Negative	-1.93			Female	Gambia
C370	9.539042712	IDH1	O75874	Unconfirmed TB	Negative	-1.93			Female	Gambia
C370	10.84142123	ATRN	O75882	Unconfirmed TB	Negative	-1.93			Female	Gambia
C370	9.513631729	ARL6IP5	O75915	Unconfirmed TB	Negative	-1.93			Female	Gambia
C370	11.40565306	APOM	O95445	Unconfirmed TB	Negative	-1.93			Female	Gambia
C370	11.55360236	PARN	O95453	Unconfirmed TB	Negative	-1.93			Female	Gambia
C370	8.655939031	H6PD	O95479	Unconfirmed TB	Negative	-1.93			Female	Gambia
C370	9.473590636	VNN1	O95497	Unconfirmed TB	Negative	-1.93			Female	Gambia
C370	9.879310239	AP2A1	O95782	Unconfirmed TB	Negative	-1.93			Female	Gambia
C370	9.354770779	CAVIN2	O95810	Unconfirmed TB	Negative	-1.93			Female	Gambia
C370	9.859321224	LDHA	P00338	Unconfirmed TB	Negative	-1.93			Female	Gambia
C370	9.396809209	ALDH1A1	P00352	Unconfirmed TB	Negative	-1.93			Female	Gambia
C370	10.38486634	GLUD1	P00367	Unconfirmed TB	Negative	-1.93			Female	Gambia
C370	9.577679197	CYB5R3	P00387	Unconfirmed TB	Negative	-1.93			Female	Gambia
C370	12.90110063	CP	P00450	Unconfirmed TB	Negative	-1.93			Female	Gambia
C370	11.09405439	CP	P00450-20-1065	Unconfirmed TB	Negative	-1.93			Female	Gambia
C370	10.95599461	F13A1	P00488	Unconfirmed TB	Negative	-1.93			Female	Gambia
C370	9.692396199	PNP	P00491	Unconfirmed TB	Negative	-1.93			Female	Gambia
C370	9.166572153	HPRT1	P00492	Unconfirmed TB	Negative	-1.93			Female	Gambia
C370	10.43067062	PGK1	P00558	Unconfirmed TB	Negative	-1.93			Female	Gambia
C370	9.073240805	AK1	P00568	Unconfirmed TB	Negative	-1.93			Female	Gambia
C370	11.8136063	F2	P00734	Unconfirmed TB	Negative	-1.93			Female	Gambia
C370	11.4326217	F2	P00734-364-622	Unconfirmed TB	Negative	-1.93			Female	Gambia
C370	13.92713263	F2	P00734-44-622	Unconfirmed TB	Negative	-1.93			Female	Gambia
C370	11.90495457	C1R	P00736	Unconfirmed TB	Negative	-1.93			Female	Gambia
C370	15.60814087	HP	P00738	Unconfirmed TB	Negative	-1.93			Female	Gambia
C370	8.897220947	HP	P00738-162-406	Unconfirmed TB	Negative	-1.93			Female	Gambia
C370	12.08197318	HP	P00738-19-406	Unconfirmed TB	Negative	-1.93			Female	Gambia
C370	13.6391684	HPR	P00739	Unconfirmed TB	Negative	-1.93			Female	Gambia
C370	10.48584312	F9	P00740	Unconfirmed TB	Negative	-1.93			Female	Gambia
C370	10.84673105	F10	P00742	Unconfirmed TB	Negative	-1.93			Female	Gambia
C370	11.48631795	CFD	P00746	Unconfirmed TB	Negative	-1.93			Female	Gambia
C370	12.27921696	PLG	P00747	Unconfirmed TB	Negative	-1.93			Female	Gambia
C370	11.17365193	PLG	P00747-20-810	Unconfirmed TB	Negative	-1.93			Female	Gambia
C370	11.27182534	F12	P00748	Unconfirmed TB	Negative	-1.93			Female	Gambia
C370	12.21048394	CFB	P00751	Unconfirmed TB	Negative	-1.93			Female	Gambia
C370	9.514854853	CFB	P00751-26-764	Unconfirmed TB	Negative	-1.93			Female	Gambia
C370	9.319006855	CA1	P00915	Unconfirmed TB	Negative	-1.93			Female	Gambia
C370	9.343363562	CA2	P00918	Unconfirmed TB	Negative	-1.93			Female	Gambia
C370	13.66577311	SERPINC1	P01008	Unconfirmed TB	Negative	-1.93			Female	Gambia
C370	13.29158723	SERPINC1	P01008-33-464	Unconfirmed TB	Negative	-1.93			Female	Gambia
C370	12.27594313	SERPINA1	P01009	Unconfirmed TB	Negative	-1.93			Female	Gambia
C370	10.18273575	SERPINA1	P01009-25-418	Unconfirmed TB	Negative	-1.93			Female	Gambia
C370	10.92364922	SERPINA1	P01009-375-418	Unconfirmed TB	Negative	-1.93			Female	Gambia
C370	12.97354186	SERPINA3	P01011	Unconfirmed TB	Negative	-1.93			Female	Gambia
C370	13.14470076	SERPINA3	P01011-26-423	Unconfirmed TB	Negative	-1.93			Female	Gambia
C370	12.98548297	AGT	P01019	Unconfirmed TB	Negative	-1.93			Female	Gambia
C370	13.86024963	A2M	P01023	Unconfirmed TB	Negative	-1.93			Female	Gambia
C370	12.66041903	A2M	P01023-24-1474	Unconfirmed TB	Negative	-1.93			Female	Gambia
C370	12.29409031	C3	P01024	Unconfirmed TB	Negative	-1.93			Female	Gambia
C370	13.00086174	C3	P01024-23-1663	Unconfirmed TB	Negative	-1.93			Female	Gambia
C370	12.44519282	C5	P01031	Unconfirmed TB	Negative	-1.93			Female	Gambia
C370	9.092073942	TIMP1	P01033-24-207	Unconfirmed TB	Negative	-1.93			Female	Gambia
C370	9.531563369	CST3	P01034	Unconfirmed TB	Negative	-1.93			Female	Gambia
C370	11.7909118	KNG1	P01042	Unconfirmed TB	Negative	-1.93			Female	Gambia
C370	9.603767728	TGFB1	P01137	Unconfirmed TB	Negative	-1.93			Female	Gambia
C370	10.59542073	IGF2	P01344	Unconfirmed TB	Negative	-1.93			Female	Gambia
C370	9.263419347	IGF2	P01344-25-91	Unconfirmed TB	Negative	-1.93			Female	Gambia
C370	14.7972303	JCHAIN	P01591	Unconfirmed TB	Negative	-1.93			Female	Gambia
C370	11.57427263	JCHAIN	P01591-23-159	Unconfirmed TB	Negative	-1.93			Female	Gambia
C370	15.54815165	IGKV1D-33	P01593	Unconfirmed TB	Negative	-1.93			Female	Gambia
C370	14.6916112	IGKV1D-33	P01593-23-117	Unconfirmed TB	Negative	-1.93			Female	Gambia
C370	16.14646567	IGKV1-39	P01597	Unconfirmed TB	Negative	-1.93			Female	Gambia
C370	12.38906515	IGKV1-17	P01599	Unconfirmed TB	Negative	-1.93			Female	Gambia
C370	11.57895623	IGKV1-5	P01602	Unconfirmed TB	Negative	-1.93			Female	Gambia
C370	14.03681284	IGKV1-5	P01602-23-117	Unconfirmed TB	Negative	-1.93			Female	Gambia
C370	12.11440038	IGKV3-20	P01619	Unconfirmed TB	Negative	-1.93			Female	Gambia
C370	18.12616292	IGKV3-20	P01619-21-116	Unconfirmed TB	Negative	-1.93			Female	Gambia
C370	11.38238593	IGLV1-47	P01700	Unconfirmed TB	Negative	-1.93			Female	Gambia
C370	11.50192854	IGLV1-47	P01700-20-117	Unconfirmed TB	Negative	-1.93			Female	Gambia
C370	14.72463771	IGLV1-51	P01701	Unconfirmed TB	Negative	-1.93			Female	Gambia
C370	18.15692572	IGLV1-51	P01701-20-117	Unconfirmed TB	Negative	-1.93			Female	Gambia
C370	17.03810856	IGLV1-40	P01703-20-118	Unconfirmed TB	Negative	-1.93			Female	Gambia
C370	8.311646057	IGLV2-14	P01704	Unconfirmed TB	Negative	-1.93			Female	Gambia
C370	8.781504614	IGLV3-19	P01714	Unconfirmed TB	Negative	-1.93			Female	Gambia
C370	16.5774644	IGLV3-19	P01714-21-112	Unconfirmed TB	Negative	-1.93			Female	Gambia
C370	11.5484055	IGLV3-25	P01717	Unconfirmed TB	Negative	-1.93			Female	Gambia
C370	12.622085	IGLV3-27	P01718-21-113	Unconfirmed TB	Negative	-1.93			Female	Gambia
C370	13.82755555	IGLV6-57	P01721-20-117	Unconfirmed TB	Negative	-1.93			Female	Gambia
C370	13.74437202	IGHV1-69	P01742	Unconfirmed TB	Negative	-1.93			Female	Gambia
C370	16.9625916	IGHV1-46	P01743	Unconfirmed TB	Negative	-1.93			Female	Gambia
C370	16.14414884	IGHV3-11	P01762-20-117	Unconfirmed TB	Negative	-1.93			Female	Gambia
C370	10.20239535	IGHV3-23	P01764	Unconfirmed TB	Negative	-1.93			Female	Gambia
C370	15.33604363	IGHV3-23	P01764-20-117	Unconfirmed TB	Negative	-1.93			Female	Gambia
C370	9.2594125	IGHV3-13	P01766	Unconfirmed TB	Negative	-1.93			Female	Gambia
C370	12.95795569	IGHV3-53	P01767-20-116	Unconfirmed TB	Negative	-1.93			Female	Gambia
C370	16.39753332	IGHV3-30	P01768-20-117	Unconfirmed TB	Negative	-1.93			Female	Gambia
C370	8.698937003	IGHV3-33	P01772	Unconfirmed TB	Negative	-1.93			Female	Gambia
C370	9.497265948	IGHV3-7	P01780	Unconfirmed TB	Negative	-1.93			Female	Gambia
C370	10.50942767	IGHV3-7	P01780-20-117	Unconfirmed TB	Negative	-1.93			Female	Gambia
C370	13.74308647	IGHV3-9	P01782	Unconfirmed TB	Negative	-1.93			Female	Gambia
C370	9.785557745	IGHV2-5	P01817	Unconfirmed TB	Negative	-1.93			Female	Gambia
C370	11.22368748	IGHV4-39	P01824	Unconfirmed TB	Negative	-1.93			Female	Gambia
C370	11.69698456	IGHV4-39	P01824-27-125	Unconfirmed TB	Negative	-1.93			Female	Gambia
C370	10.10384846	PIGR	P01833	Unconfirmed TB	Negative	-1.93			Female	Gambia
C370	11.09728385	PIGR	P01833-19-764	Unconfirmed TB	Negative	-1.93			Female	Gambia
C370	14.64918324	IGKC	P01834	Unconfirmed TB	Negative	-1.93			Female	Gambia
C370	8.781511155	IGHE	P01854	Unconfirmed TB	Negative	-1.93			Female	Gambia
C370	15.14176118	IGHG1	P01857	Unconfirmed TB	Negative	-1.93			Female	Gambia
C370	13.37132718	IGHG1	P01857-1-330	Unconfirmed TB	Negative	-1.93			Female	Gambia
C370	14.46335618	IGHG2	P01859	Unconfirmed TB	Negative	-1.93			Female	Gambia
C370	14.30971337	IGHG3	P01860	Unconfirmed TB	Negative	-1.93			Female	Gambia
C370	14.52983975	IGHG4	P01861	Unconfirmed TB	Negative	-1.93			Female	Gambia
C370	15.22123692	IGHM	P01871	Unconfirmed TB	Negative	-1.93			Female	Gambia
C370	12.32813122	IGHM	P01871-1-453	Unconfirmed TB	Negative	-1.93			Female	Gambia
C370	15.15762851	IGHA1	P01876	Unconfirmed TB	Negative	-1.93			Female	Gambia
C370	10.56077039	IGHA1	P01876-1-353	Unconfirmed TB	Negative	-1.93			Female	Gambia
C370	13.09185261	IGHA2	P01877	Unconfirmed TB	Negative	-1.93			Female	Gambia
C370	13.97815292	IGHA2	P01877-1-340	Unconfirmed TB	Negative	-1.93			Female	Gambia
C370	15.61925228	IGHD	P01880	Unconfirmed TB	Negative	-1.93			Female	Gambia
C370	14.4325672	IGHD	P01880-1-384	Unconfirmed TB	Negative	-1.93			Female	Gambia
C370	8.60815051	HLA-B	P01889	Unconfirmed TB	Negative	-1.93			Female	Gambia
C370	8.251905321	HBE1	P02100	Unconfirmed TB	Negative	-1.93			Female	Gambia
C370	8.606626548	COL1A1	P02452	Unconfirmed TB	Negative	-1.93			Female	Gambia
C370	8.254885859	COL1A1	P02452-1219-1464	Unconfirmed TB	Negative	-1.93			Female	Gambia
C370	8.753693043	KRT14	P02533	Unconfirmed TB	Negative	-1.93			Female	Gambia
C370	9.401726278	KRT6A	P02538	Unconfirmed TB	Negative	-1.93			Female	Gambia
C370	9.240069984	SPTA1	P02549	Unconfirmed TB	Negative	-1.93			Female	Gambia
C370	14.30420927	APOA1	P02647	Unconfirmed TB	Negative	-1.93			Female	Gambia
C370	11.8526816	APOA1	P02647-25-266	Unconfirmed TB	Negative	-1.93			Female	Gambia
C370	13.53162703	APOE	P02649	Unconfirmed TB	Negative	-1.93			Female	Gambia
C370	12.26634625	APOA2	P02652	Unconfirmed TB	Negative	-1.93			Female	Gambia
C370	12.38145778	APOC1	P02654	Unconfirmed TB	Negative	-1.93			Female	Gambia
C370	13.33578079	APOC1	P02654-29-83	Unconfirmed TB	Negative	-1.93			Female	Gambia
C370	10.90208342	APOC2	P02655	Unconfirmed TB	Negative	-1.93			Female	Gambia
C370	8.483174678	APOC2	P02655-23-101	Unconfirmed TB	Negative	-1.93			Female	Gambia
C370	13.02941606	APOC2	P02655-29-101	Unconfirmed TB	Negative	-1.93			Female	Gambia
C370	11.43187795	APOC3	P02656	Unconfirmed TB	Negative	-1.93			Female	Gambia
C370	16.73823029	APOC3	P02656-21-99	Unconfirmed TB	Negative	-1.93			Female	Gambia
C370	12.04929155	FGA	P02671	Unconfirmed TB	Negative	-1.93			Female	Gambia
C370	9.356256657	FGA	P02671-20-35	Unconfirmed TB	Negative	-1.93			Female	Gambia
C370	12.43440647	FGB	P02675	Unconfirmed TB	Negative	-1.93			Female	Gambia
C370	14.74778383	FGB	P02675-31-44	Unconfirmed TB	Negative	-1.93			Female	Gambia
C370	12.22689477	FGG	P02679	Unconfirmed TB	Negative	-1.93			Female	Gambia
C370	8.617712371	FGG	P02679-27-453	Unconfirmed TB	Negative	-1.93			Female	Gambia
C370	10.255497	SLC4A1	P02730	Unconfirmed TB	Negative	-1.93			Female	Gambia
C370	11.26290584	CRP	P02741	Unconfirmed TB	Negative	-1.93			Female	Gambia
C370	11.36601416	APCS	P02743	Unconfirmed TB	Negative	-1.93			Female	Gambia
C370	11.32016226	C1QA	P02745	Unconfirmed TB	Negative	-1.93			Female	Gambia
C370	12.27537561	C1QB	P02746	Unconfirmed TB	Negative	-1.93			Female	Gambia
C370	13.54028165	C1QC	P02747	Unconfirmed TB	Negative	-1.93			Female	Gambia
C370	11.73045393	C9	P02748	Unconfirmed TB	Negative	-1.93			Female	Gambia
C370	10.84803145	APOH	P02749	Unconfirmed TB	Negative	-1.93			Female	Gambia
C370	13.12740454	LRG1	P02750	Unconfirmed TB	Negative	-1.93			Female	Gambia
C370	10.73585844	LRG1	P02750-36-347	Unconfirmed TB	Negative	-1.93			Female	Gambia
C370	9.748421407	FN1	P02751	Unconfirmed TB	Negative	-1.93			Female	Gambia
C370	11.40338385	RBP4	P02753	Unconfirmed TB	Negative	-1.93			Female	Gambia
C370	12.37361695	AMBP	P02760	Unconfirmed TB	Negative	-1.93			Female	Gambia
C370	9.550094775	AMBP	P02760-206-352	Unconfirmed TB	Negative	-1.93			Female	Gambia
C370	14.45824864	ORM1	P02763	Unconfirmed TB	Negative	-1.93			Female	Gambia
C370	11.5267312	AHSG	P02765	Unconfirmed TB	Negative	-1.93			Female	Gambia
C370	12.10135687	TTR	P02766	Unconfirmed TB	Negative	-1.93			Female	Gambia
C370	13.81349448	ALB	P02768	Unconfirmed TB	Negative	-1.93			Female	Gambia
C370	11.12088053	ALB	P02768-25-609	Unconfirmed TB	Negative	-1.93			Female	Gambia
C370	12.41923467	GC	P02774	Unconfirmed TB	Negative	-1.93			Female	Gambia
C370	12.80113962	PPBP	P02775	Unconfirmed TB	Negative	-1.93			Female	Gambia
C370	9.543101697	PPBP	P02775-35-128	Unconfirmed TB	Negative	-1.93			Female	Gambia
C370	12.0730571	PF4	P02776	Unconfirmed TB	Negative	-1.93			Female	Gambia
C370	10.99908691	TFRC	P02786	Unconfirmed TB	Negative	-1.93			Female	Gambia
C370	13.77410088	TF	P02787	Unconfirmed TB	Negative	-1.93			Female	Gambia
C370	11.49547712	TF	P02787-20-698	Unconfirmed TB	Negative	-1.93			Female	Gambia
C370	13.38550249	LTF	P02788	Unconfirmed TB	Negative	-1.93			Female	Gambia
C370	13.65476136	LTF	P02788-20-710	Unconfirmed TB	Negative	-1.93			Female	Gambia
C370	13.8698785	HPX	P02790	Unconfirmed TB	Negative	-1.93			Female	Gambia
C370	7.594631227	HPX	P02790-24-462	Unconfirmed TB	Negative	-1.93			Female	Gambia
C370	9.176048305	ANG	P03950	Unconfirmed TB	Negative	-1.93			Female	Gambia
C370	11.34383836	F11	P03951	Unconfirmed TB	Negative	-1.93			Female	Gambia
C370	11.98824203	KLKB1	P03952	Unconfirmed TB	Negative	-1.93			Female	Gambia
C370	15.19357095	KLKB1	P03952-20-390	Unconfirmed TB	Negative	-1.93			Female	Gambia
C370	12.60330597	C4BPA	P04003	Unconfirmed TB	Negative	-1.93			Female	Gambia
C370	14.62114334	VTN	P04004	Unconfirmed TB	Negative	-1.93			Female	Gambia
C370	9.407892889	CAT	P04040	Unconfirmed TB	Negative	-1.93			Female	Gambia
C370	10.29197299	FUCA1	P04066	Unconfirmed TB	Negative	-1.93			Female	Gambia
C370	10.60025968	PROC	P04070	Unconfirmed TB	Negative	-1.93			Female	Gambia
C370	9.547042792	ALDOA	P04075	Unconfirmed TB	Negative	-1.93			Female	Gambia
C370	8.418395177	ANXA1	P04083	Unconfirmed TB	Negative	-1.93			Female	Gambia
C370	12.23430026	APOB	P04114	Unconfirmed TB	Negative	-1.93			Female	Gambia
C370	10.5791104	APOB	P04114-28-4563	Unconfirmed TB	Negative	-1.93			Female	Gambia
C370	10.88542807	LCAT	P04180	Unconfirmed TB	Negative	-1.93			Female	Gambia
C370	12.69139087	HRG	P04196	Unconfirmed TB	Negative	-1.93			Female	Gambia
C370	8.457630602	HRG	P04196-19-525	Unconfirmed TB	Negative	-1.93			Female	Gambia
C370	14.50491744	A1BG	P04217	Unconfirmed TB	Negative	-1.93			Female	Gambia
C370	10.05886535	A1BG	P04217-22-495	Unconfirmed TB	Negative	-1.93			Female	Gambia
C370	10.16653228	KRT1	P04264	Unconfirmed TB	Negative	-1.93			Female	Gambia
C370	10.32641291	VWF	P04275	Unconfirmed TB	Negative	-1.93			Female	Gambia
C370	10.85377114	SHBG	P04278	Unconfirmed TB	Negative	-1.93			Female	Gambia
C370	11.51399049	GAPDH	P04406	Unconfirmed TB	Negative	-1.93			Female	Gambia
C370	14.2323553	IGKV1-16	P04430	Unconfirmed TB	Negative	-1.93			Female	Gambia
C370	15.52158546	IGKV3-11	P04433	Unconfirmed TB	Negative	-1.93			Female	Gambia
C370	18.63607839	IGKV3-11	P04433-21-115	Unconfirmed TB	Negative	-1.93			Female	Gambia
C370	8.759227089	HLA-A	P04439	Unconfirmed TB	Negative	-1.93			Female	Gambia
C370	8.453142508	CAPNS1	P04632	Unconfirmed TB	Negative	-1.93			Female	Gambia
C370	8.050309727	HSPB1	P04792	Unconfirmed TB	Negative	-1.93			Female	Gambia
C370	9.047397914	RPN1	P04843	Unconfirmed TB	Negative	-1.93			Female	Gambia
C370	8.967455939	RPN2	P04844	Unconfirmed TB	Negative	-1.93			Female	Gambia
C370	9.629088094	GNAI2	P04899	Unconfirmed TB	Negative	-1.93			Female	Gambia
C370	9.421887045	ALDOB	P05062	Unconfirmed TB	Negative	-1.93			Female	Gambia
C370	9.395618579	APP	P05067	Unconfirmed TB	Negative	-1.93			Female	Gambia
C370	10.17751114	APOD	P05090	Unconfirmed TB	Negative	-1.93			Female	Gambia
C370	11.82517342	APOD	P05090-21-189	Unconfirmed TB	Negative	-1.93			Female	Gambia
C370	9.17709088	ITGB3	P05106	Unconfirmed TB	Negative	-1.93			Female	Gambia
C370	10.4268649	S100A8	P05109	Unconfirmed TB	Negative	-1.93			Female	Gambia
C370	11.43211797	SERPINA5	P05154	Unconfirmed TB	Negative	-1.93			Female	Gambia
C370	13.65343883	SERPING1	P05155	Unconfirmed TB	Negative	-1.93			Female	Gambia
C370	8.785810482	SERPING1	P05155-23-500	Unconfirmed TB	Negative	-1.93			Female	Gambia
C370	11.97593127	CFI	P05156	Unconfirmed TB	Negative	-1.93			Female	Gambia
C370	10.69339775	F13B	P05160	Unconfirmed TB	Negative	-1.93			Female	Gambia
C370	11.95661714	MPO	P05164	Unconfirmed TB	Negative	-1.93			Female	Gambia
C370	9.895963772	ICAM1	P05362	Unconfirmed TB	Negative	-1.93			Female	Gambia
C370	9.210813308	RPLP0	P05388	Unconfirmed TB	Negative	-1.93			Female	Gambia
C370	11.32933234	CLEC3B	P05452	Unconfirmed TB	Negative	-1.93			Female	Gambia
C370	9.885822787	CLEC3B	P05452-22-202	Unconfirmed TB	Negative	-1.93			Female	Gambia
C370	10.61482085	SERPINA7	P05543	Unconfirmed TB	Negative	-1.93			Female	Gambia
C370	12.07657089	SERPIND1	P05546	Unconfirmed TB	Negative	-1.93			Female	Gambia
C370	9.678923531	ITGB1	P05556	Unconfirmed TB	Negative	-1.93			Female	Gambia
C370	11.31200896	BCHE	P06276	Unconfirmed TB	Negative	-1.93			Female	Gambia
C370	12.07067453	IGKV4-1	P06312	Unconfirmed TB	Negative	-1.93			Female	Gambia
C370	15.14935609	IGKV4-1	P06312-21-121	Unconfirmed TB	Negative	-1.93			Female	Gambia
C370	10.4200642	IGHV4-34	P06331	Unconfirmed TB	Negative	-1.93			Female	Gambia
C370	10.55156369	GSN	P06396	Unconfirmed TB	Negative	-1.93			Female	Gambia
C370	17.28975858	GSN	P06396-28-782	Unconfirmed TB	Negative	-1.93			Female	Gambia
C370	8.710772763	PTMA	P06454	Unconfirmed TB	Negative	-1.93			Female	Gambia
C370	9.146934372	ATP5F1B	P06576	Unconfirmed TB	Negative	-1.93			Female	Gambia
C370	13.11411556	C2	P06681	Unconfirmed TB	Negative	-1.93			Female	Gambia
C370	9.051264845	S100A9	P06702	Unconfirmed TB	Negative	-1.93			Female	Gambia
C370	12.67960361	APOA4	P06727	Unconfirmed TB	Negative	-1.93			Female	Gambia
C370	9.743121304	APOA4	P06727-21-396	Unconfirmed TB	Negative	-1.93			Female	Gambia
C370	11.56403425	ENO1	P06733	Unconfirmed TB	Negative	-1.93			Female	Gambia
C370	8.748019587	PYGL	P06737	Unconfirmed TB	Negative	-1.93			Female	Gambia
C370	13.2652093	NPM1	P06748	Unconfirmed TB	Negative	-1.93			Female	Gambia
C370	9.115870799	TPM3	P06753	Unconfirmed TB	Negative	-1.93			Female	Gambia
C370	10.10535634	LDHB	P07195	Unconfirmed TB	Negative	-1.93			Female	Gambia
C370	11.11661417	PROS1	P07225	Unconfirmed TB	Negative	-1.93			Female	Gambia
C370	9.172616015	P4HB	P07237	Unconfirmed TB	Negative	-1.93			Female	Gambia
C370	9.473855243	CSF1R	P07333	Unconfirmed TB	Negative	-1.93			Female	Gambia
C370	10.96084977	C8A	P07357	Unconfirmed TB	Negative	-1.93			Female	Gambia
C370	12.35256282	C8B	P07358	Unconfirmed TB	Negative	-1.93			Female	Gambia
C370	10.15943849	GP1BA	P07359	Unconfirmed TB	Negative	-1.93			Female	Gambia
C370	12.51844468	C8G	P07360	Unconfirmed TB	Negative	-1.93			Female	Gambia
C370	9.087678109	CAPN1	P07384	Unconfirmed TB	Negative	-1.93			Female	Gambia
C370	9.43259897	TUBB	P07437	Unconfirmed TB	Negative	-1.93			Female	Gambia
C370	12.45242164	PFN1	P07737	Unconfirmed TB	Negative	-1.93			Female	Gambia
C370	9.296311961	BPGM	P07738	Unconfirmed TB	Negative	-1.93			Female	Gambia
C370	13.36309815	EPRS1	P07814	Unconfirmed TB	Negative	-1.93			Female	Gambia
C370	9.082435088	HSP90AA1	P07900	Unconfirmed TB	Negative	-1.93			Female	Gambia
C370	9.06218962	HNRNPC	P07910	Unconfirmed TB	Negative	-1.93			Female	Gambia
C370	9.042291844	TPM2	P07951	Unconfirmed TB	Negative	-1.93			Female	Gambia
C370	9.720642249	SFTPB	P07988	Unconfirmed TB	Negative	-1.93			Female	Gambia
C370	11.30010713	THBS1	P07996	Unconfirmed TB	Negative	-1.93			Female	Gambia
C370	9.75997439	THBS1	P07996-19-1170	Unconfirmed TB	Negative	-1.93			Female	Gambia
C370	15.38991277	ANXA6	P08133	Unconfirmed TB	Negative	-1.93			Female	Gambia
C370	9.251335502	RHOC	P08134	Unconfirmed TB	Negative	-1.93			Female	Gambia
C370	13.97953506	SERPINA6	P08185	Unconfirmed TB	Negative	-1.93			Female	Gambia
C370	8.234393327	SLC3A2	P08195	Unconfirmed TB	Negative	-1.93			Female	Gambia
C370	10.99046112	HSP90AB1	P08238	Unconfirmed TB	Negative	-1.93			Female	Gambia
C370	9.49094999	HSP90AB1	P08238-2-724	Unconfirmed TB	Negative	-1.93			Female	Gambia
C370	9.578453879	MMP2	P08253	Unconfirmed TB	Negative	-1.93			Female	Gambia
C370	9.342275699	SOD3	P08294	Unconfirmed TB	Negative	-1.93			Female	Gambia
C370	11.35775652	MGP	P08493	Unconfirmed TB	Negative	-1.93			Female	Gambia
C370	9.403968168	ITGA2B	P08514	Unconfirmed TB	Negative	-1.93			Female	Gambia
C370	10.55469886	LPA	P08519	Unconfirmed TB	Negative	-1.93			Female	Gambia
C370	8.809788642	PLEK	P08567	Unconfirmed TB	Negative	-1.93			Female	Gambia
C370	13.56700236	CD14	P08571	Unconfirmed TB	Negative	-1.93			Female	Gambia
C370	10.20907653	CD14	P08571-20-367	Unconfirmed TB	Negative	-1.93			Female	Gambia
C370	8.749387006	MYL3	P08590	Unconfirmed TB	Negative	-1.93			Female	Gambia
C370	12.87262888	CFH	P08603	Unconfirmed TB	Negative	-1.93			Female	Gambia
C370	11.43136337	FCGR3A	P08637	Unconfirmed TB	Negative	-1.93			Female	Gambia
C370	12.79236948	FCGR3A	P08637-17-254	Unconfirmed TB	Negative	-1.93			Female	Gambia
C370	9.530408978	VIM	P08670	Unconfirmed TB	Negative	-1.93			Female	Gambia
C370	11.83270406	SERPINF2	P08697	Unconfirmed TB	Negative	-1.93			Female	Gambia
C370	15.95456057	SERPINF2	P08697-40-491	Unconfirmed TB	Negative	-1.93			Female	Gambia
C370	10.79311121	F7	P08709	Unconfirmed TB	Negative	-1.93			Female	Gambia
C370	9.506063144	KRT16	P08779	Unconfirmed TB	Negative	-1.93			Female	Gambia
C370	10.84514143	IGFBP1	P08833	Unconfirmed TB	Negative	-1.93			Female	Gambia
C370	9.234158912	DBH	P09172	Unconfirmed TB	Negative	-1.93			Female	Gambia
C370	11.22365499	GSTP1	P09211	Unconfirmed TB	Negative	-1.93			Female	Gambia
C370	7.971366778	LGALS1	P09382	Unconfirmed TB	Negative	-1.93			Female	Gambia
C370	10.09938388	SPARC	P09486	Unconfirmed TB	Negative	-1.93			Female	Gambia
C370	8.496556515	TPM1	P09493	Unconfirmed TB	Negative	-1.93			Female	Gambia
C370	12.30959941	C1S	P09871	Unconfirmed TB	Negative	-1.93			Female	Gambia
C370	10.72360846	LTA4H	P09960	Unconfirmed TB	Negative	-1.93			Female	Gambia
C370	12.99437402	C4A	P0C0L4	Unconfirmed TB	Negative	-1.93			Female	Gambia
C370	12.94315818	C4B	P0C0L5	Unconfirmed TB	Negative	-1.93			Female	Gambia
C370	9.182187526	C4B	P0C0L5-757-1446	Unconfirmed TB	Negative	-1.93			Female	Gambia
C370	13.48565063	SAA1	P0DJI8	Unconfirmed TB	Negative	-1.93			Female	Gambia
C370	13.36928718	SAA2	P0DJI9	Unconfirmed TB	Negative	-1.93			Female	Gambia
C370	16.0277847	SAA2	P0DJI9-19-122	Unconfirmed TB	Negative	-1.93			Female	Gambia
C370	11.594794	HSPA1A	P0DMV8	Unconfirmed TB	Negative	-1.93			Female	Gambia
C370	9.917190476	HSPA1A	P0DMV8-2-641	Unconfirmed TB	Negative	-1.93			Female	Gambia
C370	12.71654497	IGLC2	P0DOY2	Unconfirmed TB	Negative	-1.93			Female	Gambia
C370	21.12425784	IGLC2	P0DOY2-1-106	Unconfirmed TB	Negative	-1.93			Female	Gambia
C370	11.74875319	IGLC3	P0DOY3	Unconfirmed TB	Negative	-1.93			Female	Gambia
C370	11.65932471	IGHV1-8	P0DP01	Unconfirmed TB	Negative	-1.93			Female	Gambia
C370	13.36634419	IGHV4-38-2	P0DP08-20-117	Unconfirmed TB	Negative	-1.93			Female	Gambia
C370	8.941507551	CALM1	P0DP23	Unconfirmed TB	Negative	-1.93			Female	Gambia
C370	13.08181863	IGHV3-38-3	P0DTE1	Unconfirmed TB	Negative	-1.93			Female	Gambia
C370	12.42800243	SRGN	P10124	Unconfirmed TB	Negative	-1.93			Female	Gambia
C370	9.174888461	TXN	P10599	Unconfirmed TB	Negative	-1.93			Female	Gambia
C370	9.516775199	TXN	P10599-2-105	Unconfirmed TB	Negative	-1.93			Female	Gambia
C370	8.700501347	CTSA	P10619	Unconfirmed TB	Negative	-1.93			Female	Gambia
C370	11.80313102	C7	P10643	Unconfirmed TB	Negative	-1.93			Female	Gambia
C370	9.500250195	PRKAR1A	P10644	Unconfirmed TB	Negative	-1.93			Female	Gambia
C370	9.37553339	KIT	P10721	Unconfirmed TB	Negative	-1.93			Female	Gambia
C370	9.047038355	HSPD1	P10809	Unconfirmed TB	Negative	-1.93			Female	Gambia
C370	14.25080966	CLU	P10909	Unconfirmed TB	Negative	-1.93			Female	Gambia
C370	9.529876319	CLU	P10909-23-449	Unconfirmed TB	Negative	-1.93			Female	Gambia
C370	10.87321194	HSPA5	P11021	Unconfirmed TB	Negative	-1.93			Female	Gambia
C370	9.895266049	HSPA8	P11142	Unconfirmed TB	Negative	-1.93			Female	Gambia
C370	9.006971561	SLC2A1	P11166	Unconfirmed TB	Negative	-1.93			Female	Gambia
C370	9.637881023	SLC2A3	P11169	Unconfirmed TB	Negative	-1.93			Female	Gambia
C370	10.05724703	EPB41	P11171	Unconfirmed TB	Negative	-1.93			Female	Gambia
C370	9.41787499	MBL2	P11226	Unconfirmed TB	Negative	-1.93			Female	Gambia
C370	9.281065376	SPTB	P11277	Unconfirmed TB	Negative	-1.93			Female	Gambia
C370	10.5448788	G6PD	P11413	Unconfirmed TB	Negative	-1.93			Female	Gambia
C370	8.839090203	MTHFD1	P11586	Unconfirmed TB	Negative	-1.93			Female	Gambia
C370	10.62926065	CETP	P11597	Unconfirmed TB	Negative	-1.93			Female	Gambia
C370	10.1707799	CETP	P11597-18-493	Unconfirmed TB	Negative	-1.93			Female	Gambia
C370	8.928780765	COL6A3	P12111	Unconfirmed TB	Negative	-1.93			Female	Gambia
C370	12.9519016	COL6A3	P12111-26-3177	Unconfirmed TB	Negative	-1.93			Female	Gambia
C370	8.829421457	SLC25A4	P12235	Unconfirmed TB	Negative	-1.93			Female	Gambia
C370	9.044005704	SLC25A6	P12236	Unconfirmed TB	Negative	-1.93			Female	Gambia
C370	10.39465823	F5	P12259	Unconfirmed TB	Negative	-1.93			Female	Gambia
C370	9.354340628	ACTN1	P12814	Unconfirmed TB	Negative	-1.93			Female	Gambia
C370	8.994719241	CDH1	P12830	Unconfirmed TB	Negative	-1.93			Female	Gambia
C370	9.09427144	SRC	P12931	Unconfirmed TB	Negative	-1.93			Female	Gambia
C370	9.324402283	GP1BB	P13224	Unconfirmed TB	Negative	-1.93			Female	Gambia
C370	9.656757964	NCAM1	P13591	Unconfirmed TB	Negative	-1.93			Female	Gambia
C370	11.33344876	ICAM2	P13598	Unconfirmed TB	Negative	-1.93			Female	Gambia
C370	10.07926923	EEF2	P13639	Unconfirmed TB	Negative	-1.93			Female	Gambia
C370	9.8328879	KRT10	P13645	Unconfirmed TB	Negative	-1.93			Female	Gambia
C370	8.94669163	KRT5	P13647	Unconfirmed TB	Negative	-1.93			Female	Gambia
C370	12.24453381	C6	P13671	Unconfirmed TB	Negative	-1.93			Female	Gambia
C370	8.890893787	ALAD	P13716	Unconfirmed TB	Negative	-1.93			Female	Gambia
C370	9.508792703	LCP1	P13796	Unconfirmed TB	Negative	-1.93			Female	Gambia
C370	9.61910676	APEH	P13798	Unconfirmed TB	Negative	-1.93			Female	Gambia
C370	9.189288209	ETFA	P13804	Unconfirmed TB	Negative	-1.93			Female	Gambia
C370	10.33060528	SELL	P14151	Unconfirmed TB	Negative	-1.93			Female	Gambia
C370	9.330302894	NID1	P14543	Unconfirmed TB	Negative	-1.93			Female	Gambia
C370	9.953038207	PKM	P14618	Unconfirmed TB	Negative	-1.93			Female	Gambia
C370	10.60932093	HSP90B1	P14625	Unconfirmed TB	Negative	-1.93			Female	Gambia
C370	9.125649794	GP9	P14770	Unconfirmed TB	Negative	-1.93			Female	Gambia
C370	13.6200135	MMP9	P14780	Unconfirmed TB	Negative	-1.93			Female	Gambia
C370	11.27591686	MMP9	P14780-20-93	Unconfirmed TB	Negative	-1.93			Female	Gambia
C370	10.00176081	RAC2	P15153	Unconfirmed TB	Negative	-1.93			Female	Gambia
C370	12.24740601	CPN1	P15169	Unconfirmed TB	Negative	-1.93			Female	Gambia
C370	8.873004606	GSPT1	P15170	Unconfirmed TB	Negative	-1.93			Female	Gambia
C370	9.465536735	NME1	P15531	Unconfirmed TB	Negative	-1.93			Female	Gambia
C370	14.47614867	IGLL1	P15814	Unconfirmed TB	Negative	-1.93			Female	Gambia
C370	11.03684232	CD44	P16070	Unconfirmed TB	Negative	-1.93			Female	Gambia
C370	9.242543754	ANK1	P16157	Unconfirmed TB	Negative	-1.93			Female	Gambia
C370	9.357305914	GLB1	P16278	Unconfirmed TB	Negative	-1.93			Female	Gambia
C370	9.887635817	PECAM1	P16284	Unconfirmed TB	Negative	-1.93			Female	Gambia
C370	9.472613878	EPB42	P16452	Unconfirmed TB	Negative	-1.93			Female	Gambia
C370	8.615205053	ATP2A2	P16615	Unconfirmed TB	Negative	-1.93			Female	Gambia
C370	8.79880726	CD36	P16671	Unconfirmed TB	Negative	-1.93			Female	Gambia
C370	10.15258211	FAH	P16930	Unconfirmed TB	Negative	-1.93			Female	Gambia
C370	8.416041692	GOT1	P17174	Unconfirmed TB	Negative	-1.93			Female	Gambia
C370	8.962923194	ITGA2	P17301	Unconfirmed TB	Negative	-1.93			Female	Gambia
C370	11.26395003	IGFBP3	P17936	Unconfirmed TB	Negative	-1.93			Female	Gambia
C370	9.078485467	PSMC3	P17980	Unconfirmed TB	Negative	-1.93			Female	Gambia
C370	8.952151021	TCP1	P17987	Unconfirmed TB	Negative	-1.93			Female	Gambia
C370	9.348120459	ALOX12	P18054	Unconfirmed TB	Negative	-1.93			Female	Gambia
C370	10.20255708	VCL	P18206	Unconfirmed TB	Negative	-1.93			Female	Gambia
C370	12.40261238	LBP	P18428	Unconfirmed TB	Negative	-1.93			Female	Gambia
C370	10.22615661	PGAM1	P18669	Unconfirmed TB	Negative	-1.93			Female	Gambia
C370	11.27319396	SDC1	P18827	Unconfirmed TB	Negative	-1.93			Female	Gambia
C370	8.602878551	GNAZ	P19086	Unconfirmed TB	Negative	-1.93			Female	Gambia
C370	10.94574634	VCAM1	P19320	Unconfirmed TB	Negative	-1.93			Female	Gambia
C370	9.133720611	HK1	P19367	Unconfirmed TB	Negative	-1.93			Female	Gambia
C370	11.46316174	ORM2	P19652	Unconfirmed TB	Negative	-1.93			Female	Gambia
C370	11.68747062	ORM2	P19652-19-201	Unconfirmed TB	Negative	-1.93			Female	Gambia
C370	11.29697108	ITIH2	P19823	Unconfirmed TB	Negative	-1.93			Female	Gambia
C370	12.29422645	ITIH1	P19827	Unconfirmed TB	Negative	-1.93			Female	Gambia
C370	10.01749183	RAB6A	P20340	Unconfirmed TB	Negative	-1.93			Female	Gambia
C370	9.016701598	PSMB1	P20618	Unconfirmed TB	Negative	-1.93			Female	Gambia
C370	12.29584421	PZP	P20742	Unconfirmed TB	Negative	-1.93			Female	Gambia
C370	11.99143413	C4BPB	P20851	Unconfirmed TB	Negative	-1.93			Female	Gambia
C370	9.209216203	COL5A1	P20908	Unconfirmed TB	Negative	-1.93			Female	Gambia
C370	10.61141672	CSRP1	P21291	Unconfirmed TB	Negative	-1.93			Female	Gambia
C370	9.743879345	FLNA	P21333	Unconfirmed TB	Negative	-1.93			Female	Gambia
C370	8.747197203	CD9	P21926-2-228	Unconfirmed TB	Negative	-1.93			Female	Gambia
C370	9.553717972	COMT	P21964	Unconfirmed TB	Negative	-1.93			Female	Gambia
C370	9.400439064	TGM2	P21980	Unconfirmed TB	Negative	-1.93			Female	Gambia
C370	10.1099378	TNXB	P22105	Unconfirmed TB	Negative	-1.93			Female	Gambia
C370	9.260342762	PAICS	P22234	Unconfirmed TB	Negative	-1.93			Female	Gambia
C370	8.302204872	UBA1	P22314	Unconfirmed TB	Negative	-1.93			Female	Gambia
C370	11.45866457	GPX3	P22352	Unconfirmed TB	Negative	-1.93			Female	Gambia
C370	9.085418312	NME2	P22392	Unconfirmed TB	Negative	-1.93			Female	Gambia
C370	8.717043916	HNRNPA2B1	P22626	Unconfirmed TB	Negative	-1.93			Female	Gambia
C370	13.24843953	CPN2	P22792	Unconfirmed TB	Negative	-1.93			Female	Gambia
C370	12.60693804	PROZ	P22891	Unconfirmed TB	Negative	-1.93			Female	Gambia
C370	9.574736896	MRC1	P22897	Unconfirmed TB	Negative	-1.93			Female	Gambia
C370	11.10960964	IGHV1-2	P23083	Unconfirmed TB	Negative	-1.93			Female	Gambia
C370	10.80605279	FBLN1	P23142	Unconfirmed TB	Negative	-1.93			Female	Gambia
C370	12.22401436	FBLN1	P23142-30-703	Unconfirmed TB	Negative	-1.93			Female	Gambia
C370	13.2518461	TCEA1	P23193	Unconfirmed TB	Negative	-1.93			Female	Gambia
C370	9.109099763	ITGA6	P23229	Unconfirmed TB	Negative	-1.93			Female	Gambia
C370	8.990614574	PPIB	P23284	Unconfirmed TB	Negative	-1.93			Female	Gambia
C370	9.730027956	WARS1	P23381	Unconfirmed TB	Negative	-1.93			Female	Gambia
C370	9.439068757	PTPRG	P23470	Unconfirmed TB	Negative	-1.93			Female	Gambia
C370	9.331309307	AHCY	P23526	Unconfirmed TB	Negative	-1.93			Female	Gambia
C370	9.698916375	CFL1	P23528	Unconfirmed TB	Negative	-1.93			Female	Gambia
C370	14.17773984	PRTN3	P24158	Unconfirmed TB	Negative	-1.93			Female	Gambia
C370	9.503928934	EEF1B2	P24534	Unconfirmed TB	Negative	-1.93			Female	Gambia
C370	8.891712588	TBXAS1	P24557	Unconfirmed TB	Negative	-1.93			Female	Gambia
C370	10.5539388	IGFBP6	P24592	Unconfirmed TB	Negative	-1.93			Female	Gambia
C370	9.100288698	IGFBP5	P24593	Unconfirmed TB	Negative	-1.93			Female	Gambia
C370	10.22856743	TNC	P24821	Unconfirmed TB	Negative	-1.93			Female	Gambia
C370	9.27336998	MYL9	P24844	Unconfirmed TB	Negative	-1.93			Female	Gambia
C370	9.618889924	AZGP1	P25311	Unconfirmed TB	Negative	-1.93			Female	Gambia
C370	9.292321478	ATP5F1A	P25705	Unconfirmed TB	Negative	-1.93			Female	Gambia
C370	9.299344988	PSMA1	P25786	Unconfirmed TB	Negative	-1.93			Female	Gambia
C370	8.970974251	PSMA2	P25787	Unconfirmed TB	Negative	-1.93			Female	Gambia
C370	8.528478646	PSMA3	P25788	Unconfirmed TB	Negative	-1.93			Female	Gambia
C370	10.84561861	MSN	P26038	Unconfirmed TB	Negative	-1.93			Female	Gambia
C370	10.94516748	S100A4	P26447	Unconfirmed TB	Negative	-1.93			Female	Gambia
C370	10.3747493	EEF1G	P26641	Unconfirmed TB	Negative	-1.93			Female	Gambia
C370	10.81772345	MST1	P26927	Unconfirmed TB	Negative	-1.93			Female	Gambia
C370	8.986274805	STOM	P27105	Unconfirmed TB	Negative	-1.93			Female	Gambia
C370	13.40551187	PON1	P27169	Unconfirmed TB	Negative	-1.93			Female	Gambia
C370	8.541419656	YWHAQ	P27348	Unconfirmed TB	Negative	-1.93			Female	Gambia
C370	9.294129161	CALR	P27797	Unconfirmed TB	Negative	-1.93			Female	Gambia
C370	9.102034655	CANX	P27824	Unconfirmed TB	Negative	-1.93			Female	Gambia
C370	10.48730145	CFP	P27918	Unconfirmed TB	Negative	-1.93			Female	Gambia
C370	9.68512507	PSMA5	P28066	Unconfirmed TB	Negative	-1.93			Female	Gambia
C370	8.318047949	PTPN6	P29350	Unconfirmed TB	Negative	-1.93			Female	Gambia
C370	10.5064832	TKT	P29401	Unconfirmed TB	Negative	-1.93			Female	Gambia
C370	10.8784962	SERPINA4	P29622	Unconfirmed TB	Negative	-1.93			Female	Gambia
C370	8.950432794	EEF1D	P29692	Unconfirmed TB	Negative	-1.93			Female	Gambia
C370	9.858108666	PRDX6	P30041	Unconfirmed TB	Negative	-1.93			Female	Gambia
C370	9.644811651	BLVRB	P30043	Unconfirmed TB	Negative	-1.93			Female	Gambia
C370	10.1300567	PRDX5	P30044	Unconfirmed TB	Negative	-1.93			Female	Gambia
C370	10.71536484	PRDX3	P30048	Unconfirmed TB	Negative	-1.93			Female	Gambia
C370	9.197483616	PEBP1	P30086	Unconfirmed TB	Negative	-1.93			Female	Gambia
C370	10.53072788	PDIA3	P30101	Unconfirmed TB	Negative	-1.93			Female	Gambia
C370	9.040495947	PPP2R1A	P30153	Unconfirmed TB	Negative	-1.93			Female	Gambia
C370	9.288465959	SERPINB1	P30740	Unconfirmed TB	Negative	-1.93			Female	Gambia
C370	9.897281593	SERPINB1	P30740-1-379	Unconfirmed TB	Negative	-1.93			Female	Gambia
C370	9.259475701	CPS1	P31327	Unconfirmed TB	Negative	-1.93			Female	Gambia
C370	9.341192851	ATIC	P31939	Unconfirmed TB	Negative	-1.93			Female	Gambia
C370	11.06555072	YWHAB	P31946	Unconfirmed TB	Negative	-1.93			Female	Gambia
C370	9.41526677	STIP1	P31948	Unconfirmed TB	Negative	-1.93			Female	Gambia
C370	10.31979285	PRDX2	P32119	Unconfirmed TB	Negative	-1.93			Female	Gambia
C370	10.21598471	CDH5	P33151	Unconfirmed TB	Negative	-1.93			Female	Gambia
C370	11.65935264	KIF5B	P33176	Unconfirmed TB	Negative	-1.93			Female	Gambia
C370	10.56704917	MAN1A1	P33908	Unconfirmed TB	Negative	-1.93			Female	Gambia
C370	9.295079198	HSPA4	P34932	Unconfirmed TB	Negative	-1.93			Female	Gambia
C370	9.837971491	PRSS3	P35030	Unconfirmed TB	Negative	-1.93			Female	Gambia
C370	8.992992347	PHB	P35232	Unconfirmed TB	Negative	-1.93			Female	Gambia
C370	9.491294666	THBS4	P35443	Unconfirmed TB	Negative	-1.93			Female	Gambia
C370	9.269471335	KRT9	P35527	Unconfirmed TB	Negative	-1.93			Female	Gambia
C370	13.05939906	SAA4	P35542	Unconfirmed TB	Negative	-1.93			Female	Gambia
C370	9.452724151	MYH9	P35579	Unconfirmed TB	Negative	-1.93			Female	Gambia
C370	11.17180698	COPB2	P35606	Unconfirmed TB	Negative	-1.93			Female	Gambia
C370	10.38704399	BSG	P35613	Unconfirmed TB	Negative	-1.93			Female	Gambia
C370	12.54902149	IGFALS	P35858	Unconfirmed TB	Negative	-1.93			Female	Gambia
C370	9.686858281	KRT2	P35908	Unconfirmed TB	Negative	-1.93			Female	Gambia
C370	15.75902686	ATP5F1C	P36542	Unconfirmed TB	Negative	-1.93			Female	Gambia
C370	11.64988033	SERPINF1	P36955	Unconfirmed TB	Negative	-1.93			Female	Gambia
C370	12.33970093	CFHR2	P36980	Unconfirmed TB	Negative	-1.93			Female	Gambia
C370	9.007640017	HPCAL1	P37235	Unconfirmed TB	Negative	-1.93			Female	Gambia
C370	10.17545606	TAGLN2	P37802	Unconfirmed TB	Negative	-1.93			Female	Gambia
C370	8.942841333	TALDO1	P37837	Unconfirmed TB	Negative	-1.93			Female	Gambia
C370	9.038240954	SNCA	P37840-1-140	Unconfirmed TB	Negative	-1.93			Female	Gambia
C370	8.59817872	HSPA9	P38646	Unconfirmed TB	Negative	-1.93			Female	Gambia
C370	9.022167056	DDOST	P39656	Unconfirmed TB	Negative	-1.93			Female	Gambia
C370	10.02593464	GP5	P40197	Unconfirmed TB	Negative	-1.93			Female	Gambia
C370	9.077316971	CCT6A	P40227	Unconfirmed TB	Negative	-1.93			Female	Gambia
C370	9.898615672	MDH1	P40925	Unconfirmed TB	Negative	-1.93			Female	Gambia
C370	9.232399796	MDH2	P40926	Unconfirmed TB	Negative	-1.93			Female	Gambia
C370	9.275775229	EIF2S3	P41091	Unconfirmed TB	Negative	-1.93			Female	Gambia
C370	11.7027471	PTGDS	P41222	Unconfirmed TB	Negative	-1.93			Female	Gambia
C370	9.057830702	ACTR1B	P42025	Unconfirmed TB	Negative	-1.93			Female	Gambia
C370	8.962130759	PRCP	P42785	Unconfirmed TB	Negative	-1.93			Female	Gambia
C370	9.894984225	MCAM	P43121	Unconfirmed TB	Negative	-1.93			Female	Gambia
C370	11.02135743	BTD	P43251	Unconfirmed TB	Negative	-1.93			Female	Gambia
C370	8.9225569	GPD2	P43304	Unconfirmed TB	Negative	-1.93			Female	Gambia
C370	11.11901331	AFM	P43652	Unconfirmed TB	Negative	-1.93			Female	Gambia
C370	11.58038807	AFM	P43652-22-599	Unconfirmed TB	Negative	-1.93			Female	Gambia
C370	8.74642448	USP5	P45974	Unconfirmed TB	Negative	-1.93			Female	Gambia
C370	8.825673457	CAPZA2	P47755	Unconfirmed TB	Negative	-1.93			Female	Gambia
C370	9.046658196	CAPZB	P47756	Unconfirmed TB	Negative	-1.93			Female	Gambia
C370	9.119288986	LIMS1	P48059	Unconfirmed TB	Negative	-1.93			Female	Gambia
C370	9.912169172	ME1	P48163	Unconfirmed TB	Negative	-1.93			Female	Gambia
C370	9.250819651	ARCN1	P48444	Unconfirmed TB	Negative	-1.93			Female	Gambia
C370	11.14804742	CCT5	P48643	Unconfirmed TB	Negative	-1.93			Female	Gambia
C370	10.69721633	IDH2	P48735	Unconfirmed TB	Negative	-1.93			Female	Gambia
C370	10.15481256	MASP1	P48740	Unconfirmed TB	Negative	-1.93			Female	Gambia
C370	9.41872088	CCT3	P49368	Unconfirmed TB	Negative	-1.93			Female	Gambia
C370	9.081556955	TUFM	P49411	Unconfirmed TB	Negative	-1.93			Female	Gambia
C370	8.704289893	PSMB3	P49720	Unconfirmed TB	Negative	-1.93			Female	Gambia
C370	8.982333116	PSMB2	P49721	Unconfirmed TB	Negative	-1.93			Female	Gambia
C370	8.964517998	COMP	P49747	Unconfirmed TB	Negative	-1.93			Female	Gambia
C370	9.15856723	TMED10	P49755	Unconfirmed TB	Negative	-1.93			Female	Gambia
C370	11.47662443	SELENOP	P49908	Unconfirmed TB	Negative	-1.93			Female	Gambia
C370	13.15263372	CAMP	P49913	Unconfirmed TB	Negative	-1.93			Female	Gambia
C370	9.242054766	GDI2	P50395	Unconfirmed TB	Negative	-1.93			Female	Gambia
C370	9.337552708	VASP	P50552	Unconfirmed TB	Negative	-1.93			Female	Gambia
C370	9.19714704	CCT8	P50990	Unconfirmed TB	Negative	-1.93			Female	Gambia
C370	8.892970567	CCT4	P50991	Unconfirmed TB	Negative	-1.93			Female	Gambia
C370	8.914044263	RAB5C	P51148	Unconfirmed TB	Negative	-1.93			Female	Gambia
C370	10.7273852	RAB7A	P51149	Unconfirmed TB	Negative	-1.93			Female	Gambia
C370	8.753411484	SSR4	P51571	Unconfirmed TB	Negative	-1.93			Female	Gambia
C370	9.71543025	ALDH3A2	P51648	Unconfirmed TB	Negative	-1.93			Female	Gambia
C370	13.31093063	LUM	P51884	Unconfirmed TB	Negative	-1.93			Female	Gambia
C370	8.592274463	LUM	P51884-19-338	Unconfirmed TB	Negative	-1.93			Female	Gambia
C370	9.44340148	ARHGDIA	P52565	Unconfirmed TB	Negative	-1.93			Female	Gambia
C370	9.548748922	CAPZA1	P52907	Unconfirmed TB	Negative	-1.93			Female	Gambia
C370	9.353178357	ACLY	P53396	Unconfirmed TB	Negative	-1.93			Female	Gambia
C370	9.645102103	COPB1	P53618	Unconfirmed TB	Negative	-1.93			Female	Gambia
C370	9.367344063	COPA	P53621	Unconfirmed TB	Negative	-1.93			Female	Gambia
C370	9.017011668	RAD23B	P54727	Unconfirmed TB	Negative	-1.93			Female	Gambia
C370	9.196590747	AK2	P54819	Unconfirmed TB	Negative	-1.93			Female	Gambia
C370	9.659088506	NAPA	P54920	Unconfirmed TB	Negative	-1.93			Female	Gambia
C370	10.32242016	EIF5	P55010	Unconfirmed TB	Negative	-1.93			Female	Gambia
C370	11.85049226	APOC4	P55056	Unconfirmed TB	Negative	-1.93			Female	Gambia
C370	10.96380393	PLTP	P55058	Unconfirmed TB	Negative	-1.93			Female	Gambia
C370	13.35698573	PLTP	P55058-18-493	Unconfirmed TB	Negative	-1.93			Female	Gambia
C370	10.01508533	VCP	P55072	Unconfirmed TB	Negative	-1.93			Female	Gambia
C370	8.916170815	NAP1L1	P55209	Unconfirmed TB	Negative	-1.93			Female	Gambia
C370	8.313195274	CDH13	P55290	Unconfirmed TB	Negative	-1.93			Female	Gambia
C370	8.522416886	NPEPPS	P55786	Unconfirmed TB	Negative	-1.93			Female	Gambia
C370	8.362012397	MARS1	P56192	Unconfirmed TB	Negative	-1.93			Female	Gambia
C370	10.41557903	ANTXR2	P58335	Unconfirmed TB	Negative	-1.93			Female	Gambia
C370	9.447588914	MTPN	P58546	Unconfirmed TB	Negative	-1.93			Female	Gambia
C370	9.837634153	MYL6	P60660	Unconfirmed TB	Negative	-1.93			Female	Gambia
C370	11.87815247	ACTB	P60709	Unconfirmed TB	Negative	-1.93			Female	Gambia
C370	10.1778624	EIF4A1	P60842	Unconfirmed TB	Negative	-1.93			Female	Gambia
C370	11.14797512	PSMA6	P60900	Unconfirmed TB	Negative	-1.93			Female	Gambia
C370	11.00793539	CDC42	P60953	Unconfirmed TB	Negative	-1.93			Female	Gambia
C370	8.975696691	DSTN	P60981	Unconfirmed TB	Negative	-1.93			Female	Gambia
C370	8.779356471	KRTDAP	P60985	Unconfirmed TB	Negative	-1.93			Female	Gambia
C370	9.923076882	RAB8A	P61006	Unconfirmed TB	Negative	-1.93			Female	Gambia
C370	8.556836821	RAB5B	P61020	Unconfirmed TB	Negative	-1.93			Female	Gambia
C370	11.53926646	RAB10	P61026	Unconfirmed TB	Negative	-1.93			Female	Gambia
C370	8.761789141	UBE2N	P61088	Unconfirmed TB	Negative	-1.93			Female	Gambia
C370	9.305077272	RAB14	P61106	Unconfirmed TB	Negative	-1.93			Female	Gambia
C370	8.441930472	ACTR3	P61158	Unconfirmed TB	Negative	-1.93			Female	Gambia
C370	10.00624393	ACTR2	P61160	Unconfirmed TB	Negative	-1.93			Female	Gambia
C370	9.03447853	ACTR1A	P61163	Unconfirmed TB	Negative	-1.93			Female	Gambia
C370	9.529150678	ARF3	P61204	Unconfirmed TB	Negative	-1.93			Female	Gambia
C370	10.92160415	RAP1B	P61224	Unconfirmed TB	Negative	-1.93			Female	Gambia
C370	7.662165965	RAP2B	P61225	Unconfirmed TB	Negative	-1.93			Female	Gambia
C370	9.007749957	HSPE1	P61604	Unconfirmed TB	Negative	-1.93			Female	Gambia
C370	16.70703653	LYZ	P61626-19-148	Unconfirmed TB	Negative	-1.93			Female	Gambia
C370	10.45612827	B2M	P61769	Unconfirmed TB	Negative	-1.93			Female	Gambia
C370	11.65087366	B2M	P61769-21-119	Unconfirmed TB	Negative	-1.93			Female	Gambia
C370	8.15196853	HNRNPK	P61978	Unconfirmed TB	Negative	-1.93			Female	Gambia
C370	8.672082817	YWHAG	P61981	Unconfirmed TB	Negative	-1.93			Female	Gambia
C370	9.832897091	YWHAE	P62258	Unconfirmed TB	Negative	-1.93			Female	Gambia
C370	8.925182129	RPS13	P62277	Unconfirmed TB	Negative	-1.93			Female	Gambia
C370	12.23795681	TMSB4X	P62328	Unconfirmed TB	Negative	-1.93			Female	Gambia
C370	9.096307207	PSMC6	P62333	Unconfirmed TB	Negative	-1.93			Female	Gambia
C370	12.38423291	RPS6	P62753	Unconfirmed TB	Negative	-1.93			Female	Gambia
C370	10.66381246	H4C1	P62805	Unconfirmed TB	Negative	-1.93			Female	Gambia
C370	8.579018582	RAB1A	P62820	Unconfirmed TB	Negative	-1.93			Female	Gambia
C370	10.01430008	RAN	P62826	Unconfirmed TB	Negative	-1.93			Female	Gambia
C370	9.503914098	GNB1	P62873	Unconfirmed TB	Negative	-1.93			Female	Gambia
C370	12.46290774	RPL10A	P62906	Unconfirmed TB	Negative	-1.93			Female	Gambia
C370	9.165958503	PPIA	P62937	Unconfirmed TB	Negative	-1.93			Female	Gambia
C370	9.786971546	PPIA	P62937-1-165	Unconfirmed TB	Negative	-1.93			Female	Gambia
C370	11.39677133	RPS27A	P62979	Unconfirmed TB	Negative	-1.93			Female	Gambia
C370	8.486253571	AP2B1	P63010	Unconfirmed TB	Negative	-1.93			Female	Gambia
C370	10.55099815	YWHAZ	P63104	Unconfirmed TB	Negative	-1.93			Female	Gambia
C370	9.113184396	EIF5A	P63241	Unconfirmed TB	Negative	-1.93			Female	Gambia
C370	11.04540893	ACTG1	P63261	Unconfirmed TB	Negative	-1.93			Female	Gambia
C370	10.21469394	TPM4	P67936	Unconfirmed TB	Negative	-1.93			Female	Gambia
C370	12.55726772	ACTC1	P68032	Unconfirmed TB	Negative	-1.93			Female	Gambia
C370	10.43389742	EEF1A1	P68104	Unconfirmed TB	Negative	-1.93			Female	Gambia
C370	10.79867223	TUBA1B	P68363	Unconfirmed TB	Negative	-1.93			Female	Gambia
C370	10.4733371	TUBA4A	P68366	Unconfirmed TB	Negative	-1.93			Female	Gambia
C370	9.591330248	TUBB4B	P68371	Unconfirmed TB	Negative	-1.93			Female	Gambia
C370	10.96233059	HBB	P68871	Unconfirmed TB	Negative	-1.93			Female	Gambia
C370	9.279754182	HBG2	P69892	Unconfirmed TB	Negative	-1.93			Female	Gambia
C370	11.1509378	HBA1	P69905	Unconfirmed TB	Negative	-1.93			Female	Gambia
C370	9.583553798	CCT2	P78371	Unconfirmed TB	Negative	-1.93			Female	Gambia
C370	10.14019164	GSTO1	P78417	Unconfirmed TB	Negative	-1.93			Female	Gambia
C370	10.49930545	GPLD1	P80108	Unconfirmed TB	Negative	-1.93			Female	Gambia
C370	8.997386921	S100A12	P80511	Unconfirmed TB	Negative	-1.93			Female	Gambia
C370	12.47845917	IGLV3-21	P80748	Unconfirmed TB	Negative	-1.93			Female	Gambia
C370	9.124889563	HSPG2	P98160	Unconfirmed TB	Negative	-1.93			Female	Gambia
C370	13.79024089	CYCS	P99999	Unconfirmed TB	Negative	-1.93			Female	Gambia
C370	13.70090097	Rv3404c	P9WKZ3	Unconfirmed TB	Negative	-1.93			Female	Gambia
C370	8.817418094	atpA	P9WPU7	Unconfirmed TB	Negative	-1.93			Female	Gambia
C370	8.661283606	MPP1	Q00013	Unconfirmed TB	Negative	-1.93			Female	Gambia
C370	9.334701656	CLTC	Q00610	Unconfirmed TB	Negative	-1.93			Female	Gambia
C370	9.425279705	CAP1	Q01518	Unconfirmed TB	Negative	-1.93			Female	Gambia
C370	8.934083336	PFKP	Q01813	Unconfirmed TB	Negative	-1.93			Female	Gambia
C370	8.260669875	GUCY1B1	Q02153	Unconfirmed TB	Negative	-1.93			Female	Gambia
C370	8.97403738	PLGLB1	Q02325	Unconfirmed TB	Negative	-1.93			Female	Gambia
C370	9.42167514	NUCB1	Q02818	Unconfirmed TB	Negative	-1.93			Female	Gambia
C370	11.18932223	CFHR3	Q02985	Unconfirmed TB	Negative	-1.93			Female	Gambia
C370	12.22508695	CFHR1	Q03591	Unconfirmed TB	Negative	-1.93			Female	Gambia
C370	11.03673193	HGFAC	Q04756	Unconfirmed TB	Negative	-1.93			Female	Gambia
C370	8.262777545	GLO1	Q04760	Unconfirmed TB	Negative	-1.93			Female	Gambia
C370	8.98214545	YWHAH	Q04917	Unconfirmed TB	Negative	-1.93			Female	Gambia
C370	9.985441404	PRKCD	Q05655	Unconfirmed TB	Negative	-1.93			Female	Gambia
C370	9.691873609	CALD1	Q05682	Unconfirmed TB	Negative	-1.93			Female	Gambia
C370	12.33280134	ITIH3	Q06033	Unconfirmed TB	Negative	-1.93			Female	Gambia
C370	11.26096778	ITIH3	Q06033-35-651	Unconfirmed TB	Negative	-1.93			Female	Gambia
C370	9.480914451	PSME1	Q06323	Unconfirmed TB	Negative	-1.93			Female	Gambia
C370	9.567621105	FMOD	Q06828	Unconfirmed TB	Negative	-1.93			Female	Gambia
C370	9.308245793	PRDX1	Q06830	Unconfirmed TB	Negative	-1.93			Female	Gambia
C370	9.065515279	KLC1	Q07866	Unconfirmed TB	Negative	-1.93			Female	Gambia
C370	10.37553726	LRP1	Q07954	Unconfirmed TB	Negative	-1.93			Female	Gambia
C370	12.42928149	LGALS3BP	Q08380	Unconfirmed TB	Negative	-1.93			Female	Gambia
C370	11.26272914	FGL1	Q08830	Unconfirmed TB	Negative	-1.93			Female	Gambia
C370	8.739685754	nrp	Q10896	Unconfirmed TB	Negative	-1.93			Female	Gambia
C370	10.58566683	EFEMP1	Q12805	Unconfirmed TB	Negative	-1.93			Female	Gambia
C370	10.88003925	EFEMP1	Q12805-18-493	Unconfirmed TB	Negative	-1.93			Female	Gambia
C370	12.02580484	CNTN1	Q12860	Unconfirmed TB	Negative	-1.93			Female	Gambia
C370	9.585470824	SPP2	Q13103	Unconfirmed TB	Negative	-1.93			Female	Gambia
C370	9.753066689	MMRN1	Q13201	Unconfirmed TB	Negative	-1.93			Female	Gambia
C370	9.215115669	SELENBP1	Q13228	Unconfirmed TB	Negative	-1.93			Female	Gambia
C370	9.809423336	SEMA3F	Q13275	Unconfirmed TB	Negative	-1.93			Female	Gambia
C370	10.41623041	ILK	Q13418	Unconfirmed TB	Negative	-1.93			Female	Gambia
C370	9.082646659	DCTN2	Q13561	Unconfirmed TB	Negative	-1.93			Female	Gambia
C370	9.727949846	IQGAP2	Q13576	Unconfirmed TB	Negative	-1.93			Female	Gambia
C370	9.257346623	STIM1	Q13586	Unconfirmed TB	Negative	-1.93			Female	Gambia
C370	9.373432154	FHL1	Q13642	Unconfirmed TB	Negative	-1.93			Female	Gambia
C370	10.89425997	APOF	Q13790	Unconfirmed TB	Negative	-1.93			Female	Gambia
C370	8.970750139	ENPP2	Q13822	Unconfirmed TB	Negative	-1.93			Female	Gambia
C370	8.745595355	DSG2	Q14126	Unconfirmed TB	Negative	-1.93			Female	Gambia
C370	9.586596001	SEPTIN6	Q14141	Unconfirmed TB	Negative	-1.93			Female	Gambia
C370	8.651598253	DCTN1	Q14203	Unconfirmed TB	Negative	-1.93			Female	Gambia
C370	8.392688677	DYNC1H1	Q14204	Unconfirmed TB	Negative	-1.93			Female	Gambia
C370	8.66721083	CTTN	Q14247	Unconfirmed TB	Negative	-1.93			Female	Gambia
C370	8.451019487	FLOT2	Q14254	Unconfirmed TB	Negative	-1.93			Female	Gambia
C370	11.5025951	FGL2	Q14314	Unconfirmed TB	Negative	-1.93			Female	Gambia
C370	9.592683165	SPARCL1	Q14515	Unconfirmed TB	Negative	-1.93			Female	Gambia
C370	10.59456619	HABP2	Q14520	Unconfirmed TB	Negative	-1.93			Female	Gambia
C370	12.44137748	ITIH4	Q14624	Unconfirmed TB	Negative	-1.93			Female	Gambia
C370	11.24977888	ITIH4	Q14624-29-661	Unconfirmed TB	Negative	-1.93			Female	Gambia
C370	10.25713215	ITIH4	Q14624-689-930	Unconfirmed TB	Negative	-1.93			Female	Gambia
C370	11.01535286	GANAB	Q14697	Unconfirmed TB	Negative	-1.93			Female	Gambia
C370	10.07965926	LTBP1	Q14766	Unconfirmed TB	Negative	-1.93			Female	Gambia
C370	8.963749602	KPNB1	Q14974	Unconfirmed TB	Negative	-1.93			Female	Gambia
C370	9.381486818	SEPTIN2	Q15019	Unconfirmed TB	Negative	-1.93			Female	Gambia
C370	9.324516019	POSTN	Q15063	Unconfirmed TB	Negative	-1.93			Female	Gambia
C370	10.28570279	PDIA6	Q15084	Unconfirmed TB	Negative	-1.93			Female	Gambia
C370	10.04190754	PCOLCE	Q15113	Unconfirmed TB	Negative	-1.93			Female	Gambia
C370	9.3819464	PON3	Q15166	Unconfirmed TB	Negative	-1.93			Female	Gambia
C370	10.20802668	PCBP1	Q15365	Unconfirmed TB	Negative	-1.93			Female	Gambia
C370	8.920123659	PCBP2	Q15366	Unconfirmed TB	Negative	-1.93			Female	Gambia
C370	10.92066985	RSU1	Q15404	Unconfirmed TB	Negative	-1.93			Female	Gambia
C370	11.26120789	FCN2	Q15485	Unconfirmed TB	Negative	-1.93			Female	Gambia
C370	11.14782226	TGFBI	Q15582	Unconfirmed TB	Negative	-1.93			Female	Gambia
C370	9.373189287	MAPRE1	Q15691	Unconfirmed TB	Negative	-1.93			Female	Gambia
C370	8.403132666	CD226	Q15762	Unconfirmed TB	Negative	-1.93			Female	Gambia
C370	8.92318418	STXBP2	Q15833	Unconfirmed TB	Negative	-1.93			Female	Gambia
C370	9.64790669	ZYX	Q15942	Unconfirmed TB	Negative	-1.93			Female	Gambia
C370	10.15683786	SEPTIN7	Q16181	Unconfirmed TB	Negative	-1.93			Female	Gambia
C370	11.26354264	ECM1	Q16610	Unconfirmed TB	Negative	-1.93			Female	Gambia
C370	9.308698886	DBN1	Q16643	Unconfirmed TB	Negative	-1.93			Female	Gambia
C370	10.95662247	MAN2A1	Q16706	Unconfirmed TB	Negative	-1.93			Female	Gambia
C370	10.3124516	AOC3	Q16853	Unconfirmed TB	Negative	-1.93			Female	Gambia
C370	8.507015662	IMMT	Q16891	Unconfirmed TB	Negative	-1.93			Female	Gambia
C370	8.709039133	INF2	Q27J81	Unconfirmed TB	Negative	-1.93			Female	Gambia
C370	9.197308318	DDI2	Q5TDH0	Unconfirmed TB	Negative	-1.93			Female	Gambia
C370	9.932543842	ZFYVE26	Q68DK2	Unconfirmed TB	Negative	-1.93			Female	Gambia
C370	10.46010615	VASN	Q6EMK4	Unconfirmed TB	Negative	-1.93			Female	Gambia
C370	12.37424975	VASN	Q6EMK4-24-673	Unconfirmed TB	Negative	-1.93			Female	Gambia
C370	8.994573078	LAIR1	Q6GTX8	Unconfirmed TB	Negative	-1.93			Female	Gambia
C370	9.549249735	LAMTOR1	Q6IAA8	Unconfirmed TB	Negative	-1.93			Female	Gambia
C370	8.192662881	TWF2	Q6IBS0	Unconfirmed TB	Negative	-1.93			Female	Gambia
C370	18.64072759	FAHD1	Q6P587	Unconfirmed TB	Negative	-1.93			Female	Gambia
C370	11.02359883	PLXDC2	Q6UX71	Unconfirmed TB	Negative	-1.93			Female	Gambia
C370	9.431177433	PI16	Q6UXB8	Unconfirmed TB	Negative	-1.93			Female	Gambia
C370	9.279084181	CD109	Q6YHK3	Unconfirmed TB	Negative	-1.93			Female	Gambia
C370	8.394215366	UNC13D	Q70J99	Unconfirmed TB	Negative	-1.93			Female	Gambia
C370	9.612905614	TUBA1A	Q71U36	Unconfirmed TB	Negative	-1.93			Female	Gambia
C370	11.0518036	ADAMTS13	Q76LX8	Unconfirmed TB	Negative	-1.93			Female	Gambia
C370	9.809139299	DOK3	Q7L591	Unconfirmed TB	Negative	-1.93			Female	Gambia
C370	9.339806139	ABI3BP	Q7Z7G0	Unconfirmed TB	Negative	-1.93			Female	Gambia
C370	8.727079622	MEGF8	Q7Z7M0	Unconfirmed TB	Negative	-1.93			Female	Gambia
C370	9.126922388	SERPINA11	Q86U17	Unconfirmed TB	Negative	-1.93			Female	Gambia
C370	8.817200707	OAF	Q86UD1	Unconfirmed TB	Negative	-1.93			Female	Gambia
C370	10.38936997	FERMT3	Q86UX7	Unconfirmed TB	Negative	-1.93			Female	Gambia
C370	10.08015465	CD163	Q86VB7	Unconfirmed TB	Negative	-1.93			Female	Gambia
C370	9.565347059	CAND1	Q86VP6	Unconfirmed TB	Negative	-1.93			Female	Gambia
C370	9.031840439	TREML1	Q86YW5	Unconfirmed TB	Negative	-1.93			Female	Gambia
C370	10.93067697	LILRA3	Q8N6C8	Unconfirmed TB	Negative	-1.93			Female	Gambia
C370	9.796483831	GOLM1	Q8NBJ4	Unconfirmed TB	Negative	-1.93			Female	Gambia
C370	7.381994797	PCYOX1L	Q8NBM8	Unconfirmed TB	Negative	-1.93			Female	Gambia
C370	9.427299922	PCSK9	Q8NBP7	Unconfirmed TB	Negative	-1.93			Female	Gambia
C370	10.8445113	TXNDC5	Q8NBS9	Unconfirmed TB	Negative	-1.93			Female	Gambia
C370	9.629972656	ANGPTL6	Q8NI99	Unconfirmed TB	Negative	-1.93			Female	Gambia
C370	8.78889139	PDCD6IP	Q8WUM4	Unconfirmed TB	Negative	-1.93			Female	Gambia
C370	9.535696949	BRK1	Q8WUW1	Unconfirmed TB	Negative	-1.93			Female	Gambia
C370	9.978415056	OIT3	Q8WWZ8	Unconfirmed TB	Negative	-1.93			Female	Gambia
C370	9.053875407	MUC16	Q8WXI7	Unconfirmed TB	Negative	-1.93			Female	Gambia
C370	8.53042999	TTN	Q8WZ42	Unconfirmed TB	Negative	-1.93			Female	Gambia
C370	11.99858119	CFHR4	Q92496	Unconfirmed TB	Negative	-1.93			Female	Gambia
C370	10.73520218	PRG4	Q92954	Unconfirmed TB	Negative	-1.93			Female	Gambia
C370	8.955178228	ATP2A3	Q93084	Unconfirmed TB	Negative	-1.93			Female	Gambia
C370	8.895984201	PDLIM5	Q96HC4	Unconfirmed TB	Negative	-1.93			Female	Gambia
C370	11.95636	CPB2	Q96IY4	Unconfirmed TB	Negative	-1.93			Female	Gambia
C370	14.73325843	CPB2	Q96IY4-23-114	Unconfirmed TB	Negative	-1.93			Female	Gambia
C370	10.68771006	CNDP1	Q96KN2	Unconfirmed TB	Negative	-1.93			Female	Gambia
C370	9.209748729	PRAP1	Q96NZ9	Unconfirmed TB	Negative	-1.93			Female	Gambia
C370	11.4288434	PRAP1	Q96NZ9-21-151	Unconfirmed TB	Negative	-1.93			Female	Gambia
C370	11.53885555	PGLYRP2	Q96PD5	Unconfirmed TB	Negative	-1.93			Female	Gambia
C370	15.28962983	PUS7	Q96PZ0	Unconfirmed TB	Negative	-1.93			Female	Gambia
C370	8.911297387	VPS35	Q96QK1	Unconfirmed TB	Negative	-1.93			Female	Gambia
C370	9.234364031	SCGB3A1	Q96QR1	Unconfirmed TB	Negative	-1.93			Female	Gambia
C370	8.817617077	CNN2	Q99439	Unconfirmed TB	Negative	-1.93			Female	Gambia
C370	8.817851432	PARK7	Q99497	Unconfirmed TB	Negative	-1.93			Female	Gambia
C370	9.55725702	PHB2	Q99623	Unconfirmed TB	Negative	-1.93			Female	Gambia
C370	9.573562877	OLFM1	Q99784	Unconfirmed TB	Negative	-1.93			Female	Gambia
C370	9.363338893	CCT7	Q99832	Unconfirmed TB	Negative	-1.93			Female	Gambia
C370	12.04289698	RARRES2	Q99969	Unconfirmed TB	Negative	-1.93			Female	Gambia
C370	8.825689276	CORO1B	Q9BR76	Unconfirmed TB	Negative	-1.93			Female	Gambia
C370	8.977168947	ESYT1	Q9BSJ8	Unconfirmed TB	Negative	-1.93			Female	Gambia
C370	11.66367698	FUCA2	Q9BTY2	Unconfirmed TB	Negative	-1.93			Female	Gambia
C370	8.787482626	PDCD10	Q9BUL8	Unconfirmed TB	Negative	-1.93			Female	Gambia
C370	10.08906476	COLEC11	Q9BWP8	Unconfirmed TB	Negative	-1.93			Female	Gambia
C370	9.989703521	CFHR5	Q9BXR6	Unconfirmed TB	Negative	-1.93			Female	Gambia
C370	13.61215442	CRNKL1	Q9BZJ0	Unconfirmed TB	Negative	-1.93			Female	Gambia
C370	9.457878762	RTN4R	Q9BZR6	Unconfirmed TB	Negative	-1.93			Female	Gambia
C370	9.431114372	TOLLIP	Q9H0E2	Unconfirmed TB	Negative	-1.93			Female	Gambia
C370	10.43342002	RAB1B	Q9H0U4	Unconfirmed TB	Negative	-1.93			Female	Gambia
C370	10.95541334	SH3BGRL3	Q9H299	Unconfirmed TB	Negative	-1.93			Female	Gambia
C370	10.0085385	RNPEP	Q9H4A4	Unconfirmed TB	Negative	-1.93			Female	Gambia
C370	8.857313608	RNPEP	Q9H4A4-2-650	Unconfirmed TB	Negative	-1.93			Female	Gambia
C370	9.953952138	DPEP2	Q9H4A9	Unconfirmed TB	Negative	-1.93			Female	Gambia
C370	9.402324395	TUBB1	Q9H4B7	Unconfirmed TB	Negative	-1.93			Female	Gambia
C370	8.315945044	PLEKHA4	Q9H4M7	Unconfirmed TB	Negative	-1.93			Female	Gambia
C370	9.427057015	EHD1	Q9H4M9	Unconfirmed TB	Negative	-1.93			Female	Gambia
C370	8.970073326	RGCC	Q9H4X1	Unconfirmed TB	Negative	-1.93			Female	Gambia
C370	10.26817555	PARVB	Q9HBI1	Unconfirmed TB	Negative	-1.93			Female	Gambia
C370	10.2084058	APMAP	Q9HDC9	Unconfirmed TB	Negative	-1.93			Female	Gambia
C370	8.669994816	VTA1	Q9NP79	Unconfirmed TB	Negative	-1.93			Female	Gambia
C370	9.577666533	IL1RAP	Q9NPH3	Unconfirmed TB	Negative	-1.93			Female	Gambia
C370	8.919058161	CRTAC1	Q9NQ79	Unconfirmed TB	Negative	-1.93			Female	Gambia
C370	8.550012181	RTN4	Q9NQC3	Unconfirmed TB	Negative	-1.93			Female	Gambia
C370	9.107116268	XPNPEP1	Q9NQW7	Unconfirmed TB	Negative	-1.93			Female	Gambia
C370	8.573044766	PDLIM7	Q9NR12	Unconfirmed TB	Negative	-1.93			Female	Gambia
C370	9.449691076	SAR1A	Q9NR31	Unconfirmed TB	Negative	-1.93			Female	Gambia
C370	8.828676381	ATG3	Q9NT62	Unconfirmed TB	Negative	-1.93			Female	Gambia
C370	9.327152679	OLA1	Q9NTK5	Unconfirmed TB	Negative	-1.93			Female	Gambia
C370	13.15555786	CBLN4	Q9NTU7	Unconfirmed TB	Negative	-1.93			Female	Gambia
C370	9.51395247	ARL8B	Q9NVJ2	Unconfirmed TB	Negative	-1.93			Female	Gambia
C370	9.655054596	TUBA8	Q9NY65	Unconfirmed TB	Negative	-1.93			Female	Gambia
C370	10.68204027	ERAP1	Q9NZ08	Unconfirmed TB	Negative	-1.93			Female	Gambia
C370	9.600698328	ADA2	Q9NZK5	Unconfirmed TB	Negative	-1.93			Female	Gambia
C370	10.85297264	C1RL	Q9NZP8	Unconfirmed TB	Negative	-1.93			Female	Gambia
C370	10.52739783	C1RL	Q9NZP8-36-487	Unconfirmed TB	Negative	-1.93			Female	Gambia
C370	9.832287076	ABRACL	Q9P1F3	Unconfirmed TB	Negative	-1.93			Female	Gambia
C370	9.170221408	BIN2	Q9UBW5	Unconfirmed TB	Negative	-1.93			Female	Gambia
C370	11.02456123	FBLN5	Q9UBX5	Unconfirmed TB	Negative	-1.93			Female	Gambia
C370	11.8744057	FETUB	Q9UGM5	Unconfirmed TB	Negative	-1.93			Female	Gambia
C370	10.21517754	PCYOX1	Q9UHG3	Unconfirmed TB	Negative	-1.93			Female	Gambia
C370	8.793760722	DDX20	Q9UHI6	Unconfirmed TB	Negative	-1.93			Female	Gambia
C370	8.444273979	DBNL	Q9UJU6	Unconfirmed TB	Negative	-1.93			Female	Gambia
C370	11.74982327	SERPINA10	Q9UK55	Unconfirmed TB	Negative	-1.93			Female	Gambia
C370	8.925347541	PSME2	Q9UL46	Unconfirmed TB	Negative	-1.93			Female	Gambia
C370	14.18123756	TRPC5	Q9UL62	Unconfirmed TB	Negative	-1.93			Female	Gambia
C370	10.82420044	HEG1	Q9ULI3	Unconfirmed TB	Negative	-1.93			Female	Gambia
C370	8.731230761	CORO1C	Q9ULV4	Unconfirmed TB	Negative	-1.93			Female	Gambia
C370	10.55936288	MINPP1	Q9UNW1	Unconfirmed TB	Negative	-1.93			Female	Gambia
C370	9.461065218	RUVBL2	Q9Y230	Unconfirmed TB	Negative	-1.93			Female	Gambia
C370	9.491792547	RUVBL1	Q9Y265	Unconfirmed TB	Negative	-1.93			Female	Gambia
C370	9.993229566	TLN1	Q9Y490	Unconfirmed TB	Negative	-1.93			Female	Gambia
C370	19.57819894	MYO5A	Q9Y4I1	Unconfirmed TB	Negative	-1.93			Female	Gambia
C370	11.94937875	HYOU1	Q9Y4L1	Unconfirmed TB	Negative	-1.93			Female	Gambia
C370	10.64281529	SUPT16H	Q9Y5B9	Unconfirmed TB	Negative	-1.93			Female	Gambia
C370	11.76164899	ANGPTL3	Q9Y5C1	Unconfirmed TB	Negative	-1.93			Female	Gambia
C370	9.229727871	COPG1	Q9Y678	Unconfirmed TB	Negative	-1.93			Female	Gambia
C370	9.740300087	FCGBP	Q9Y6R7	Unconfirmed TB	Negative	-1.93			Female	Gambia
C370	10.02425885	FCGBP	Q9Y6R7-24-5405	Unconfirmed TB	Negative	-1.93			Female	Gambia
C370	11.06237975	COLEC10	Q9Y6Z7	Unconfirmed TB	Negative	-1.93			Female	Gambia
C371	8.919407308	IGLV8-61	A0A075B6I0
C371	10.03915445	IGLV5-37	A0A075B6J1-20-123
C371	12.22413763	IGLV2-18	A0A075B6J9
C371	8.699718839	IGLV3-12	A0A075B6K2
C371	10.64740618	IGLV3-10	A0A075B6K4
C371	9.109841479	IGLV3-10	A0A075B6K4-20-115
C371	11.76036513	IGLV3-9	A0A075B6K5
C371	16.62796974	IGKV2-28	A0A075B6P5-20-120
C371	12.41495023	IGHV3-64	A0A075B6Q5
C371	12.69061239	IGKV2D-24	A0A075B6R9
C371	14.4214305	IGKV1D-17	A0A075B6S4-23-117
C371	11.22745795	IGKV1-27	A0A075B6S5
C371	16.27135729	IGKV1-37	A0A075B6S9-23-117
C371	9.991772381	IGKV3D-15	A0A087WSY6
C371	12.46948642	IGKV3D-15	A0A087WSY6-21-115
C371	9.335640421	IGKV2-40	A0A087WW87
C371	11.79367496	IGHV3-49	A0A0A0MS15
C371	10.28940188	IGHV3-49	A0A0A0MS15-20-119
C371	9.581320845	IGKV6D-21	A0A0A0MT36
C371	14.24023877	IGLV1-36	A0A0B4J1U3
C371	10.20796801	IGHV3-15	A0A0B4J1V0
C371	14.314293	IGHV3-15	A0A0B4J1V0-20-119
C371	9.036452339	IGHV2-26	A0A0B4J1V2
C371	8.869135961	IGHV3-73	A0A0B4J1V6
C371	14.98939754	IGHV3-73	A0A0B4J1V6-20-119
C371	8.895951569	IGHV3-74	A0A0B4J1X5
C371	13.74816132	IGHV3-43	A0A0B4J1X8-20-118
C371	11.6451491	IGLV9-49	A0A0B4J1Y8
C371	10.21112869	IGLV9-49	A0A0B4J1Y8-20-123
C371	10.45983026	IGHV3-72	A0A0B4J1Y9
C371	12.95543473	IGKV1D-13	A0A0B4J2D9-23-117
C371	12.14168212	IGHV1-69D	A0A0B4J2H0
C371	12.26719959	IGKV6-21	A0A0C4DH24-20-114
C371	11.69692977	IGKV3D-20	A0A0C4DH25-21-116
C371	9.981605374	IGHV1-3	A0A0C4DH29
C371	10.0955719	IGHV1-18	A0A0C4DH31
C371	10.84825385	IGHV3-20	A0A0C4DH32-20-117
C371	10.99507741	IGHV1-24	A0A0C4DH33-20-117
C371	9.519016205	IGHV4-28	A0A0C4DH34
C371	13.88938149	IGHV3-35	A0A0C4DH35
C371	11.76527649	IGHV3-38	A0A0C4DH36
C371	12.94405827	IGHV5-51	A0A0C4DH38
C371	12.00795267	IGHV5-51	A0A0C4DH38-20-117
C371	12.70250607	IGHV3-66	A0A0C4DH42-20-116
C371	9.658624392	IGHV2-70D	A0A0C4DH43
C371	12.35704408	IGKV3D-7	A0A0C4DH55-24-119
C371	14.60127211	IGKV1-9	A0A0C4DH69-23-117
C371	12.13433376	IGKV1-6	A0A0C4DH72-23-117
C371	15.91008697	IGKV1-12	A0A0C4DH73-23-117
C371	10.14388991	IGHV7-4-1	A0A0J9YVY3-20-117
C371	12.47256535	IGHV3-64D	A0A0J9YX35
C371	9.291045435	IGLL5	B9A064
C371	10.12357353	PDLIM1	O00151
C371	9.703768718	MASP2	O00187
C371	9.246469442	MASP2	O00187-16-686
C371	9.213388286	RAB27B	O00194
C371	9.349457652	PSMD11	O00231
C371	9.675143862	PSMD12	O00232
C371	9.604881532	CLIC1	O00299
C371	11.10431827	QSOX1	O00391
C371	9.868598539	IPO5	O00410
C371	9.582588922	DNM1L	O00429
C371	9.838825073	STK25	O00506
C371	11.28488286	CHL1	O00533
C371	12.55819066	CHL1	O00533-25-1208
C371	10.60141585	NRP1	O14786
C371	12.29477412	APOL1	O14791
C371	9.435635557	PSMA7	O14818
C371	9.594245952	MYL12B	O14950
C371	9.31916543	XPO1	O14980
C371	9.423958003	ARPC1B	O15143
C371	14.50241647	ARPC2	O15144
C371	10.38807135	ARPC3	O15145
C371	8.366787301	ARPC5	O15511
C371	12.71783035	EIF4G3	O43432
C371	9.434313627	ACTN4	O43707
C371	11.75142388	CD5L	O43866
C371	9.741269489	CD5L	O43866-20-347
C371	9.117089225	PLIN3	O60664
C371	10.87719647	H2BC12	O60814
C371	13.49760307	FCGR3B	O75015
C371	9.865032047	FCGR3B	O75015-17-200
C371	10.03516574	WDR1	O75083
C371	12.48900337	ICOSLG	O75144
C371	9.352343208	CS	O75390
C371	9.126516878	SEC22B	O75396
C371	9.514852753	SKAP2	O75563
C371	11.81137557	FCN3	O75636
C371	9.207143863	ZMPSTE24	O75844
C371	9.90727002	IDH1	O75874
C371	11.16204303	ATRN	O75882
C371	9.223603496	ARL6IP5	O75915
C371	13.13435441	APOM	O95445
C371	12.75455098	PARN	O95453
C371	9.43443392	H6PD	O95479
C371	9.426645665	VNN1	O95497
C371	9.631479092	AP2A1	O95782
C371	10.06153681	CAVIN2	O95810
C371	10.30612649	LDHA	P00338
C371	9.352545921	ALDH1A1	P00352
C371	9.497548004	GLUD1	P00367
C371	9.741740868	CYB5R3	P00387
C371	12.21124447	CP	P00450
C371	9.641374677	CP	P00450-20-1065
C371	11.95967526	F13A1	P00488
C371	10.20466166	PNP	P00491
C371	8.834410047	HPRT1	P00492
C371	11.35066193	PGK1	P00558
C371	9.569172767	AK1	P00568
C371	11.94378401	F2	P00734
C371	9.533104178	F2	P00734-364-622
C371	12.4247721	F2	P00734-44-622
C371	11.84478952	C1R	P00736
C371	12.16931757	HP	P00738
C371	10.99362295	HP	P00738-162-406
C371	9.585020488	HP	P00738-19-406
C371	12.52324187	HPR	P00739
C371	9.910435966	F9	P00740
C371	11.61270998	F10	P00742
C371	11.60989738	CFD	P00746
C371	11.46882207	PLG	P00747
C371	9.22831937	PLG	P00747-20-810
C371	11.36042949	F12	P00748
C371	11.65308057	CFB	P00751
C371	9.445058844	CFB	P00751-26-764
C371	10.03845441	CA1	P00915
C371	9.1827163	CA2	P00918
C371	13.47847539	SERPINC1	P01008
C371	14.41571397	SERPINC1	P01008-33-464
C371	12.37508762	SERPINA1	P01009
C371	11.88524137	SERPINA1	P01009-25-418
C371	12.55501792	SERPINA1	P01009-375-418
C371	12.39917095	SERPINA3	P01011
C371	12.66854943	SERPINA3	P01011-26-423
C371	12.60572498	AGT	P01019
C371	13.92695599	A2M	P01023
C371	12.10582518	A2M	P01023-24-1474
C371	12.31395776	C3	P01024
C371	11.48357408	C3	P01024-23-1663
C371	12.32482164	C5	P01031
C371	9.672764582	TIMP1	P01033-24-207
C371	9.857113826	CST3	P01034
C371	12.13456559	KNG1	P01042
C371	9.911003677	TGFB1	P01137
C371	9.554786659	IGF2	P01344
C371	9.951734749	IGF2	P01344-25-91
C371	13.00804439	JCHAIN	P01591
C371	9.026696948	JCHAIN	P01591-23-159
C371	14.01531213	IGKV1D-33	P01593
C371	13.1976733	IGKV1D-33	P01593-23-117
C371	14.89448153	IGKV1-39	P01597
C371	10.99381904	IGKV1-17	P01599
C371	10.54205229	IGKV1-5	P01602
C371	12.24694669	IGKV1-5	P01602-23-117
C371	12.1051001	IGKV3-20	P01619
C371	16.77245891	IGKV3-20	P01619-21-116
C371	11.18822201	IGLV1-47	P01700
C371	12.26531115	IGLV1-47	P01700-20-117
C371	12.96038559	IGLV1-51	P01701
C371	16.80073963	IGLV1-51	P01701-20-117
C371	15.31186936	IGLV1-40	P01703-20-118
C371	9.011645745	IGLV2-14	P01704
C371	9.496549194	IGLV3-19	P01714
C371	15.33243891	IGLV3-19	P01714-21-112
C371	11.60405069	IGLV3-25	P01717
C371	15.04429612	IGLV3-27	P01718-21-113
C371	11.33742655	IGLV6-57	P01721-20-117
C371	12.94357753	IGHV1-69	P01742
C371	14.92811148	IGHV1-46	P01743
C371	15.49566315	IGHV3-11	P01762-20-117
C371	12.33641143	IGHV3-23	P01764
C371	15.75875064	IGHV3-23	P01764-20-117
C371	9.450043686	IGHV3-13	P01766
C371	14.42699676	IGHV3-53	P01767-20-116
C371	15.81203462	IGHV3-30	P01768-20-117
C371	9.031560268	IGHV3-33	P01772
C371	9.169298189	IGHV3-7	P01780
C371	8.780901916	IGHV3-7	P01780-20-117
C371	13.23722007	IGHV3-9	P01782
C371	11.5656148	IGHV2-5	P01817
C371	10.75973525	IGHV4-39	P01824
C371	11.56255038	IGHV4-39	P01824-27-125
C371	10.69325027	PIGR	P01833
C371	11.37278587	PIGR	P01833-19-764
C371	13.41618649	IGKC	P01834
C371	9.978130004	IGHE	P01854
C371	14.140732	IGHG1	P01857
C371	11.00124924	IGHG1	P01857-1-330
C371	13.19220504	IGHG2	P01859
C371	13.15269686	IGHG3	P01860
C371	16.53887751	IGHG4	P01861
C371	13.96339587	IGHM	P01871
C371	10.17395314	IGHM	P01871-1-453
C371	13.78105758	IGHA1	P01876
C371	11.51076372	IGHA1	P01876-1-353
C371	12.3430087	IGHA2	P01877
C371	13.48329579	IGHA2	P01877-1-340
C371	12.37215552	IGHD	P01880
C371	9.53380013	IGHD	P01880-1-384
C371	9.414689474	HLA-B	P01889
C371	9.066611366	HBE1	P02100
C371	9.534787977	COL1A1	P02452
C371	12.45519743	COL1A1	P02452-1219-1464
C371	8.863005344	KRT14	P02533
C371	9.256066099	KRT6A	P02538
C371	9.878683335	SPTA1	P02549
C371	14.96116503	APOA1	P02647
C371	11.92913852	APOA1	P02647-25-266
C371	13.0291853	APOE	P02649
C371	12.22867568	APOA2	P02652
C371	13.29767687	APOC1	P02654
C371	15.04009232	APOC1	P02654-29-83
C371	12.34866822	APOC2	P02655
C371	10.46279104	APOC2	P02655-23-101
C371	15.68415661	APOC2	P02655-29-101
C371	11.03312812	APOC3	P02656
C371	17.47512468	APOC3	P02656-21-99
C371	11.81820131	FGA	P02671
C371	17.62600763	FGA	P02671-20-35
C371	12.61562149	FGB	P02675
C371	14.60033075	FGB	P02675-31-44
C371	12.29404286	FGG	P02679
C371	9.266354001	FGG	P02679-27-453
C371	10.63422754	SLC4A1	P02730
C371	9.876525292	CRP	P02741
C371	10.71037605	APCS	P02743
C371	11.01936479	C1QA	P02745
C371	11.53951248	C1QB	P02746
C371	12.98739299	C1QC	P02747
C371	11.07944781	C9	P02748
C371	12.1478926	APOH	P02749
C371	13.36879302	LRG1	P02750
C371	9.931744681	LRG1	P02750-36-347
C371	10.70472942	FN1	P02751
C371	11.89590784	RBP4	P02753
C371	11.44807131	AMBP	P02760
C371	15.68030027	AMBP	P02760-206-352
C371	12.2282923	ORM1	P02763
C371	12.09988461	AHSG	P02765
C371	12.58905608	TTR	P02766
C371	13.65056671	ALB	P02768
C371	11.53095791	ALB	P02768-25-609
C371	12.50833407	GC	P02774
C371	12.92047723	PPBP	P02775
C371	11.3862699	PPBP	P02775-35-128
C371	11.35913208	PF4	P02776
C371	11.00336592	TFRC	P02786
C371	14.06128965	TF	P02787
C371	11.01663929	TF	P02787-20-698
C371	10.09525574	LTF	P02788
C371	10.44476496	LTF	P02788-20-710
C371	13.51193657	HPX	P02790
C371	9.303513383	HPX	P02790-24-462
C371	8.751876071	ANG	P03950
C371	10.62605784	F11	P03951
C371	12.08652153	KLKB1	P03952
C371	15.07477671	KLKB1	P03952-20-390
C371	12.35158003	C4BPA	P04003
C371	14.12598846	VTN	P04004
C371	9.521413205	CAT	P04040
C371	12.06025921	FUCA1	P04066
C371	10.50546515	PROC	P04070
C371	9.828514421	ALDOA	P04075
C371	9.143627067	ANXA1	P04083
C371	12.07499686	APOB	P04114
C371	10.63254457	APOB	P04114-28-4563
C371	11.62811719	LCAT	P04180
C371	12.81460135	HRG	P04196
C371	8.747438179	HRG	P04196-19-525
C371	13.85781643	A1BG	P04217
C371	10.38378794	A1BG	P04217-22-495
C371	10.04071429	KRT1	P04264
C371	10.28672687	VWF	P04275
C371	12.44901688	SHBG	P04278
C371	10.62920101	GAPDH	P04406
C371	12.93964151	IGKV1-16	P04430
C371	13.86165751	IGKV3-11	P04433
C371	17.88717489	IGKV3-11	P04433-21-115
C371	8.92129915	HLA-A	P04439
C371	8.686580245	CAPNS1	P04632
C371	9.264559524	HSPB1	P04792
C371	9.49866027	RPN1	P04843
C371	9.372865546	RPN2	P04844
C371	10.34220163	GNAI2	P04899
C371	9.668032735	ALDOB	P05062
C371	8.96059523	APP	P05067
C371	11.63843756	APOD	P05090
C371	11.7799125	APOD	P05090-21-189
C371	9.439139313	ITGB3	P05106
C371	9.536591927	S100A8	P05109
C371	11.47330331	SERPINA5	P05154
C371	12.73934242	SERPING1	P05155
C371	8.71499256	SERPING1	P05155-23-500
C371	11.76942031	CFI	P05156
C371	11.48345944	F13B	P05160
C371	11.47506334	MPO	P05164
C371	10.72625073	ICAM1	P05362
C371	8.941881043	RPLP0	P05388
C371	12.28142654	CLEC3B	P05452
C371	13.62187112	CLEC3B	P05452-22-202
C371	11.73204072	SERPINA7	P05543
C371	12.28917286	SERPIND1	P05546
C371	10.44626041	ITGB1	P05556
C371	12.05918777	BCHE	P06276
C371	10.60525326	IGKV4-1	P06312
C371	13.46632897	IGKV4-1	P06312-21-121
C371	9.180270123	IGHV4-34	P06331
C371	11.75135727	GSN	P06396
C371	19.48099187	GSN	P06396-28-782
C371	8.696239355	PTMA	P06454
C371	9.076406372	ATP5F1B	P06576
C371	12.84482064	C2	P06681
C371	8.997344264	S100A9	P06702
C371	14.08753389	APOA4	P06727
C371	9.422900942	APOA4	P06727-21-396
C371	10.93909737	ENO1	P06733
C371	9.6205869	PYGL	P06737
C371	14.40702805	NPM1	P06748
C371	9.191943538	TPM3	P06753
C371	10.78287446	LDHB	P07195
C371	11.21187219	PROS1	P07225
C371	10.32394328	P4HB	P07237
C371	10.25437579	CSF1R	P07333
C371	11.13051187	C8A	P07357
C371	12.54366593	C8B	P07358
C371	10.25917971	GP1BA	P07359
C371	12.74385125	C8G	P07360
C371	9.579686241	CAPN1	P07384
C371	9.938979539	TUBB	P07437
C371	11.82230534	PFN1	P07737
C371	9.293221499	BPGM	P07738
C371	14.2456305	EPRS1	P07814
C371	9.607137027	HSP90AA1	P07900
C371	9.589209729	HNRNPC	P07910
C371	9.367603477	TPM2	P07951
C371	10.32944154	SFTPB	P07988
C371	12.51882321	THBS1	P07996
C371	9.172028818	THBS1	P07996-19-1170
C371	16.23614883	ANXA6	P08133
C371	8.770572553	RHOC	P08134
C371	14.16436527	SERPINA6	P08185
C371	10.16470778	SLC3A2	P08195
C371	10.52438266	HSP90AB1	P08238
C371	8.857381236	HSP90AB1	P08238-2-724
C371	13.45996296	MMP2	P08253
C371	11.35581237	SOD3	P08294
C371	11.77855701	MGP	P08493
C371	9.811341851	ITGA2B	P08514
C371	10.63132224	LPA	P08519
C371	9.759302676	PLEK	P08567
C371	11.63039559	CD14	P08571
C371	9.383277531	CD14	P08571-20-367
C371	12.18008453	MYL3	P08590
C371	12.77604921	CFH	P08603
C371	9.809409174	FCGR3A	P08637
C371	12.47954405	FCGR3A	P08637-17-254
C371	9.57415732	VIM	P08670
C371	12.11443499	SERPINF2	P08697
C371	16.05222412	SERPINF2	P08697-40-491
C371	11.28749078	F7	P08709
C371	8.95981587	KRT16	P08779
C371	9.514860323	IGFBP1	P08833
C371	10.62543311	DBH	P09172
C371	10.72740489	GSTP1	P09211
C371	10.71547809	LGALS1	P09382
C371	9.532149595	SPARC	P09486
C371	8.936535157	TPM1	P09493
C371	12.38240106	C1S	P09871
C371	9.639203843	LTA4H	P09960
C371	12.86919292	C4A	P0C0L4
C371	12.04572278	C4B	P0C0L5
C371	10.11129051	C4B	P0C0L5-757-1446
C371	9.652216663	SAA1	P0DJI8
C371	10.02483453	SAA2	P0DJI9
C371	9.803437584	SAA2	P0DJI9-19-122
C371	10.443435	HSPA1A	P0DMV8
C371	9.75368997	HSPA1A	P0DMV8-2-641
C371	12.60161116	IGLC2	P0DOY2
C371	20.70435651	IGLC2	P0DOY2-1-106
C371	8.717325235	IGLC3	P0DOY3
C371	11.70097734	IGHV1-8	P0DP01
C371	15.22474375	IGHV4-38-2	P0DP08-20-117
C371	9.238564369	CALM1	P0DP23
C371	12.92636838	IGHV3-38-3	P0DTE1
C371	9.478393621	SRGN	P10124
C371	9.613554114	TXN	P10599
C371	9.802934167	TXN	P10599-2-105
C371	9.453482169	CTSA	P10619
C371	11.45272138	C7	P10643
C371	8.348684686	PRKAR1A	P10644
C371	10.19809775	KIT	P10721
C371	9.118499208	HSPD1	P10809
C371	14.46110495	CLU	P10909
C371	8.974687585	CLU	P10909-23-449
C371	11.05868956	HSPA5	P11021
C371	9.815945864	HSPA8	P11142
C371	9.365110736	SLC2A1	P11166
C371	10.28265546	SLC2A3	P11169
C371	10.04003388	EPB41	P11171
C371	9.957694936	MBL2	P11226
C371	9.601313851	SPTB	P11277
C371	9.265920189	G6PD	P11413
C371	10.03555681	MTHFD1	P11586
C371	11.48144176	CETP	P11597
C371	10.98739737	CETP	P11597-18-493
C371	10.61065877	COL6A3	P12111
C371	11.57227487	COL6A3	P12111-26-3177
C371	10.3185064	SLC25A4	P12235
C371	8.995561987	SLC25A6	P12236
C371	10.84887455	F5	P12259
C371	9.779762081	ACTN1	P12814
C371	9.3575335	CDH1	P12830
C371	9.518133395	SRC	P12931
C371	9.28722623	GP1BB	P13224
C371	9.859997589	NCAM1	P13591
C371	12.04846849	ICAM2	P13598
C371	9.996663408	EEF2	P13639
C371	9.963048934	KRT10	P13645
C371	9.034348264	KRT5	P13647
C371	11.70138794	C6	P13671
C371	8.498266192	ALAD	P13716
C371	9.67844267	LCP1	P13796
C371	10.15028716	APEH	P13798
C371	9.079371624	ETFA	P13804
C371	10.35070917	SELL	P14151
C371	10.57997203	NID1	P14543
C371	10.03871597	PKM	P14618
C371	10.53132309	HSP90B1	P14625
C371	8.728283232	GP9	P14770
C371	10.06753717	MMP9	P14780
C371	10.47828254	MMP9	P14780-20-93
C371	9.367095605	RAC2	P15153
C371	11.68699237	CPN1	P15169
C371	9.345375197	GSPT1	P15170
C371	9.730454407	NME1	P15531
C371	11.76388898	IGLL1	P15814
C371	12.13712058	CD44	P16070
C371	9.488586004	ANK1	P16157
C371	9.705891129	GLB1	P16278
C371	9.603126275	PECAM1	P16284
C371	9.604925644	EPB42	P16452
C371	9.298631866	ATP2A2	P16615
C371	9.076774586	CD36	P16671
C371	9.413075821	FAH	P16930
C371	9.332605246	GOT1	P17174
C371	9.261291551	ITGA2	P17301
C371	11.58582541	IGFBP3	P17936
C371	9.053875697	PSMC3	P17980
C371	9.861550813	TCP1	P17987
C371	8.764572402	ALOX12	P18054
C371	10.59381442	VCL	P18206
C371	12.29630829	LBP	P18428
C371	11.12099912	PGAM1	P18669
C371	9.816171425	SDC1	P18827
C371	9.25106319	GNAZ	P19086
C371	10.73556763	VCAM1	P19320
C371	9.065687465	HK1	P19367
C371	10.29319443	ORM2	P19652
C371	13.89401346	ORM2	P19652-19-201
C371	12.2751393	ITIH2	P19823
C371	12.90161851	ITIH1	P19827
C371	9.86127077	RAB6A	P20340
C371	9.381190753	PSMB1	P20618
C371	10.07982066	PZP	P20742
C371	11.31732038	C4BPB	P20851
C371	8.882446512	COL5A1	P20908
C371	11.1689979	CSRP1	P21291
C371	10.14966842	FLNA	P21333
C371	11.46399766	CD9	P21926-2-228
C371	9.953585275	COMT	P21964
C371	9.551379233	TGM2	P21980
C371	12.06736847	TNXB	P22105
C371	9.15163065	PAICS	P22234
C371	9.469510503	UBA1	P22314
C371	12.9725175	GPX3	P22352
C371	9.3408999	NME2	P22392
C371	9.20983376	HNRNPA2B1	P22626
C371	13.31520158	CPN2	P22792
C371	12.95706368	PROZ	P22891
C371	9.821216501	MRC1	P22897
C371	11.13603753	IGHV1-2	P23083
C371	10.92322084	FBLN1	P23142
C371	11.3678508	FBLN1	P23142-30-703
C371	14.56113876	TCEA1	P23193
C371	9.455043103	ITGA6	P23229
C371	10.26182918	PPIB	P23284
C371	9.418587428	WARS1	P23381
C371	12.02800996	PTPRG	P23470
C371	9.650601442	AHCY	P23526
C371	10.27873281	CFL1	P23528
C371	11.87862522	PRTN3	P24158
C371	8.647080899	EEF1B2	P24534
C371	9.880510313	TBXAS1	P24557
C371	10.70705083	IGFBP6	P24592
C371	11.37930881	IGFBP5	P24593
C371	10.97143439	TNC	P24821
C371	9.398324635	MYL9	P24844
C371	10.11960096	AZGP1	P25311
C371	9.97896749	ATP5F1A	P25705
C371	9.392737142	PSMA1	P25786
C371	9.831267195	PSMA2	P25787
C371	8.930823641	PSMA3	P25788
C371	10.66512762	MSN	P26038
C371	11.14847819	S100A4	P26447
C371	10.52571758	EEF1G	P26641
C371	10.36263821	MST1	P26927
C371	9.488091591	STOM	P27105
C371	14.66686318	PON1	P27169
C371	8.940706698	YWHAQ	P27348
C371	9.510729449	CALR	P27797
C371	9.512774213	CANX	P27824
C371	10.54853361	CFP	P27918
C371	9.208460528	PSMA5	P28066
C371	9.2508044	PTPN6	P29350
C371	9.993650464	TKT	P29401
C371	12.05846877	SERPINA4	P29622
C371	9.103483289	EEF1D	P29692
C371	9.893207004	PRDX6	P30041
C371	10.30638465	BLVRB	P30043
C371	10.34047653	PRDX5	P30044
C371	9.90798564	PRDX3	P30048
C371	9.389852607	PEBP1	P30086
C371	10.47985606	PDIA3	P30101
C371	9.950062638	PPP2R1A	P30153
C371	8.859648447	SERPINB1	P30740
C371	9.037763682	SERPINB1	P30740-1-379
C371	9.704869892	CPS1	P31327
C371	8.983445756	ATIC	P31939
C371	11.86332358	YWHAB	P31946
C371	9.886368073	STIP1	P31948
C371	9.925143086	PRDX2	P32119
C371	10.9640355	CDH5	P33151
C371	12.21280327	KIF5B	P33176
C371	10.4978096	MAN1A1	P33908
C371	9.657536766	HSPA4	P34932
C371	9.846107726	PRSS3	P35030
C371	9.806588073	PHB	P35232
C371	11.10838633	THBS4	P35443
C371	9.852556523	KRT9	P35527
C371	11.96399142	SAA4	P35542
C371	9.74561726	MYH9	P35579
C371	8.70355962	COPB2	P35606
C371	8.934681465	BSG	P35613
C371	13.03550118	IGFALS	P35858
C371	10.33556283	KRT2	P35908
C371	10.15222242	ATP5F1C	P36542
C371	11.56233269	SERPINF1	P36955
C371	11.06277293	CFHR2	P36980
C371	9.914367151	HPCAL1	P37235
C371	10.25248041	TAGLN2	P37802
C371	9.81530118	TALDO1	P37837
C371	9.693693146	SNCA	P37840-1-140
C371	9.451825331	HSPA9	P38646
C371	8.912583568	DDOST	P39656
C371	9.828982597	GP5	P40197
C371	9.319141028	CCT6A	P40227
C371	10.33352593	MDH1	P40925
C371	8.891906501	MDH2	P40926
C371	9.008925253	EIF2S3	P41091
C371	11.3980804	PTGDS	P41222
C371	8.869538677	ACTR1B	P42025
C371	9.896335458	PRCP	P42785
C371	10.73064707	MCAM	P43121
C371	12.30928308	BTD	P43251
C371	10.07388723	GPD2	P43304
C371	11.68737522	AFM	P43652
C371	9.685421683	AFM	P43652-22-599
C371	9.19695289	USP5	P45974
C371	9.736274619	CAPZA2	P47755
C371	9.97651403	CAPZB	P47756
C371	9.771021235	LIMS1	P48059
C371	10.29859076	ME1	P48163
C371	10.65445629	ARCN1	P48444
C371	9.788454267	CCT5	P48643
C371	11.35308378	IDH2	P48735
C371	10.28052491	MASP1	P48740
C371	9.437461435	CCT3	P49368
C371	8.709783367	TUFM	P49411
C371	9.716144728	PSMB3	P49720
C371	9.467722056	PSMB2	P49721
C371	9.947380295	COMP	P49747
C371	9.326424433	TMED10	P49755
C371	10.75554192	SELENOP	P49908
C371	12.80607086	CAMP	P49913
C371	9.462100107	GDI2	P50395
C371	9.701514622	VASP	P50552
C371	9.452640574	CCT8	P50990
C371	9.76943522	CCT4	P50991
C371	9.073709737	RAB5C	P51148
C371	9.41353525	RAB7A	P51149
C371	9.675427038	SSR4	P51571
C371	9.20769241	ALDH3A2	P51648
C371	14.83367016	LUM	P51884
C371	9.786122007	LUM	P51884-19-338
C371	10.02420809	ARHGDIA	P52565
C371	9.761700616	CAPZA1	P52907
C371	9.457177405	ACLY	P53396
C371	9.314206082	COPB1	P53618
C371	10.21125273	COPA	P53621
C371	9.906198312	RAD23B	P54727
C371	10.58788802	AK2	P54819
C371	8.839940936	NAPA	P54920
C371	9.1438985	EIF5	P55010
C371	11.59185297	APOC4	P55056
C371	11.99912597	PLTP	P55058
C371	13.04346815	PLTP	P55058-18-493
C371	9.746489664	VCP	P55072
C371	9.929248917	NAP1L1	P55209
C371	10.62764991	CDH13	P55290
C371	9.294602702	NPEPPS	P55786
C371	9.315914204	MARS1	P56192
C371	11.81592548	ANTXR2	P58335
C371	9.94821489	MTPN	P58546
C371	9.965153152	MYL6	P60660
C371	11.34601163	ACTB	P60709
C371	9.284137126	EIF4A1	P60842
C371	9.816912962	PSMA6	P60900
C371	10.45605553	CDC42	P60953
C371	9.337129677	DSTN	P60981
C371	9.671854924	KRTDAP	P60985
C371	9.35574992	RAB8A	P61006
C371	9.540053458	RAB5B	P61020
C371	11.33622282	RAB10	P61026
C371	10.37877847	UBE2N	P61088
C371	9.64467439	RAB14	P61106
C371	9.516922681	ACTR3	P61158
C371	9.61539163	ACTR2	P61160
C371	9.452750936	ACTR1A	P61163
C371	10.46928361	ARF3	P61204
C371	11.1563356	RAP1B	P61224
C371	9.128429612	RAP2B	P61225
C371	9.35975227	HSPE1	P61604
C371	16.13447541	LYZ	P61626-19-148
C371	11.05229226	B2M	P61769
C371	9.378675527	B2M	P61769-21-119
C371	9.8222541	HNRNPK	P61978
C371	9.195125367	YWHAG	P61981
C371	9.704872623	YWHAE	P62258
C371	9.453880264	RPS13	P62277
C371	9.34285069	TMSB4X	P62328
C371	9.138064041	PSMC6	P62333
C371	13.3263018	RPS6	P62753
C371	10.84077284	H4C1	P62805
C371	8.81775525	RAB1A	P62820
C371	9.105071781	RAN	P62826
C371	9.243627809	GNB1	P62873
C371	13.09288485	RPL10A	P62906
C371	9.207833244	PPIA	P62937
C371	10.30662565	PPIA	P62937-1-165
C371	12.88792925	RPS27A	P62979
C371	9.037842781	AP2B1	P63010
C371	9.970311222	YWHAZ	P63104
C371	9.213103901	EIF5A	P63241
C371	10.85080079	ACTG1	P63261
C371	9.859434653	TPM4	P67936
C371	10.70959779	ACTC1	P68032
C371	10.47257503	EEF1A1	P68104
C371	11.00916679	TUBA1B	P68363
C371	10.91570479	TUBA4A	P68366
C371	9.510681094	TUBB4B	P68371
C371	12.34450873	HBB	P68871
C371	9.171947681	HBG2	P69892
C371	12.93560916	HBA1	P69905
C371	9.714239025	CCT2	P78371
C371	8.945907434	GSTO1	P78417
C371	12.47411416	GPLD1	P80108
C371	9.933819936	S100A12	P80511
C371	11.62897103	IGLV3-21	P80748
C371	10.06340332	HSPG2	P98160
C371	14.60045547	CYCS	P99999
C371	9.243051369	Rv3404c	P9WKZ3
C371	9.699117752	atpA	P9WPU7
C371	9.707488108	MPP1	Q00013
C371	9.670302475	CLTC	Q00610
C371	10.19053619	CAP1	Q01518
C371	9.91180228	PFKP	Q01813
C371	9.775062774	GUCY1B1	Q02153
C371	8.787961776	PLGLB1	Q02325
C371	9.251514279	NUCB1	Q02818
C371	9.832034486	CFHR3	Q02985
C371	8.953088872	CFHR1	Q03591
C371	11.52532	HGFAC	Q04756
C371	9.404924686	GLO1	Q04760
C371	9.513176134	YWHAH	Q04917
C371	9.443233214	PRKCD	Q05655
C371	9.272851931	CALD1	Q05682
C371	11.93813207	ITIH3	Q06033
C371	8.647919709	ITIH3	Q06033-35-651
C371	9.365464571	PSME1	Q06323
C371	10.73105493	FMOD	Q06828
C371	10.28949148	PRDX1	Q06830
C371	9.494098198	KLC1	Q07866
C371	11.02382117	LRP1	Q07954
C371	11.72715757	LGALS3BP	Q08380
C371	10.046972	FGL1	Q08830
C371	12.78428199	nrp	Q10896
C371	10.60841664	EFEMP1	Q12805
C371	13.29645275	EFEMP1	Q12805-18-493
C371	13.34978736	CNTN1	Q12860
C371	9.866875583	SPP2	Q13103
C371	9.545547586	MMRN1	Q13201
C371	9.746678505	SELENBP1	Q13228
C371	9.835620048	SEMA3F	Q13275
C371	11.85785705	ILK	Q13418
C371	8.757416433	DCTN2	Q13561
C371	9.447803397	IQGAP2	Q13576
C371	9.464891993	STIM1	Q13586
C371	10.59518721	FHL1	Q13642
C371	11.77206909	APOF	Q13790
C371	10.31185924	ENPP2	Q13822
C371	9.679164129	DSG2	Q14126
C371	8.94975304	SEPTIN6	Q14141
C371	9.664870568	DCTN1	Q14203
C371	8.454518034	DYNC1H1	Q14204
C371	10.62715247	CTTN	Q14247
C371	10.09118207	FLOT2	Q14254
C371	9.966890825	FGL2	Q14314
C371	9.705074751	SPARCL1	Q14515
C371	11.04599746	HABP2	Q14520
C371	11.97081674	ITIH4	Q14624
C371	11.53722639	ITIH4	Q14624-29-661
C371	10.39595493	ITIH4	Q14624-689-930
C371	10.98557886	GANAB	Q14697
C371	10.21660866	LTBP1	Q14766
C371	9.551628367	KPNB1	Q14974
C371	9.229705831	SEPTIN2	Q15019
C371	11.23872038	POSTN	Q15063
C371	9.636783267	PDIA6	Q15084
C371	11.30061251	PCOLCE	Q15113
C371	10.55195065	PON3	Q15166
C371	10.64249996	PCBP1	Q15365
C371	9.867772335	PCBP2	Q15366
C371	11.19894478	RSU1	Q15404
C371	10.57138695	FCN2	Q15485
C371	11.38459277	TGFBI	Q15582
C371	10.38537913	MAPRE1	Q15691
C371	9.908550494	CD226	Q15762
C371	9.606736101	STXBP2	Q15833
C371	9.265480467	ZYX	Q15942
C371	10.19552318	SEPTIN7	Q16181
C371	11.23255385	ECM1	Q16610
C371	9.967252461	DBN1	Q16643
C371	11.1330884	MAN2A1	Q16706
C371	8.804865005	AOC3	Q16853
C371	9.900689554	IMMT	Q16891
C371	9.447118691	INF2	Q27J81
C371	9.877575034	DDI2	Q5TDH0
C371	13.34369246	ZFYVE26	Q68DK2
C371	10.81080548	VASN	Q6EMK4
C371	14.01176285	VASN	Q6EMK4-24-673
C371	9.789498525	LAIR1	Q6GTX8
C371	9.811569617	LAMTOR1	Q6IAA8
C371	9.131899644	TWF2	Q6IBS0
C371	19.79736732	FAHD1	Q6P587
C371	12.69388264	PLXDC2	Q6UX71
C371	10.4073696	PI16	Q6UXB8
C371	10.02302187	CD109	Q6YHK3
C371	9.729278275	UNC13D	Q70J99
C371	9.821310641	TUBA1A	Q71U36
C371	12.17469105	ADAMTS13	Q76LX8
C371	9.650273963	DOK3	Q7L591
C371	9.103806992	ABI3BP	Q7Z7G0
C371	10.67923601	MEGF8	Q7Z7M0
C371	10.09670741	SERPINA11	Q86U17
C371	10.04717774	OAF	Q86UD1
C371	10.91551204	FERMT3	Q86UX7
C371	9.354425496	CD163	Q86VB7
C371	9.553319515	CAND1	Q86VP6
C371	9.583625107	TREML1	Q86YW5
C371	9.061011761	LILRA3	Q8N6C8
C371	9.298194091	GOLM1	Q8NBJ4
C371	9.254416899	PCYOX1L	Q8NBM8
C371	10.20376946	PCSK9	Q8NBP7
C371	9.792841674	TXNDC5	Q8NBS9
C371	11.92676631	ANGPTL6	Q8NI99
C371	9.769360924	PDCD6IP	Q8WUM4
C371	9.673090704	BRK1	Q8WUW1
C371	9.835210989	OIT3	Q8WWZ8
C371	9.193167739	MUC16	Q8WXI7
C371	9.881556917	TTN	Q8WZ42
C371	10.74716341	CFHR4	Q92496
C371	10.84616164	PRG4	Q92954
C371	9.758483449	ATP2A3	Q93084
C371	9.262138504	PDLIM5	Q96HC4
C371	11.12780723	CPB2	Q96IY4
C371	16.3562097	CPB2	Q96IY4-23-114
C371	11.11547145	CNDP1	Q96KN2
C371	9.843063019	PRAP1	Q96NZ9
C371	10.56667429	PRAP1	Q96NZ9-21-151
C371	12.70749991	PGLYRP2	Q96PD5
C371	16.69591955	PUS7	Q96PZ0
C371	9.706431492	VPS35	Q96QK1
C371	10.27210473	SCGB3A1	Q96QR1
C371	10.86481855	CNN2	Q99439
C371	9.790748308	PARK7	Q99497
C371	9.681837039	PHB2	Q99623
C371	10.22478715	OLFM1	Q99784
C371	9.591569231	CCT7	Q99832
C371	9.081977432	RARRES2	Q99969
C371	8.578562189	CORO1B	Q9BR76
C371	9.362373934	ESYT1	Q9BSJ8
C371	11.15473361	FUCA2	Q9BTY2
C371	11.36528505	PDCD10	Q9BUL8
C371	11.41204876	COLEC11	Q9BWP8
C371	9.611964158	CFHR5	Q9BXR6
C371	12.78252203	CRNKL1	Q9BZJ0
C371	9.482110647	RTN4R	Q9BZR6
C371	8.499025004	TOLLIP	Q9H0E2
C371	9.508230818	RAB1B	Q9H0U4
C371	11.21482233	SH3BGRL3	Q9H299
C371	8.933228742	RNPEP	Q9H4A4
C371	9.826552034	RNPEP	Q9H4A4-2-650
C371	10.19634791	DPEP2	Q9H4A9
C371	10.1478859	TUBB1	Q9H4B7
C371	9.550730949	PLEKHA4	Q9H4M7
C371	9.774907949	EHD1	Q9H4M9
C371	9.105929242	RGCC	Q9H4X1
C371	10.0083581	PARVB	Q9HBI1
C371	10.43750492	APMAP	Q9HDC9
C371	9.49986145	VTA1	Q9NP79
C371	10.09072116	IL1RAP	Q9NPH3
C371	11.41539204	CRTAC1	Q9NQ79
C371	9.239912643	RTN4	Q9NQC3
C371	9.369613154	XPNPEP1	Q9NQW7
C371	9.82521815	PDLIM7	Q9NR12
C371	9.019312984	SAR1A	Q9NR31
C371	9.785984821	ATG3	Q9NT62
C371	9.682504304	OLA1	Q9NTK5
C371	14.80298753	CBLN4	Q9NTU7
C371	9.363799797	ARL8B	Q9NVJ2
C371	8.845141734	TUBA8	Q9NY65
C371	10.1497534	ERAP1	Q9NZ08
C371	9.017612227	ADA2	Q9NZK5
C371	9.162810586	C1RL	Q9NZP8
C371	10.72085282	C1RL	Q9NZP8-36-487
C371	10.60045298	ABRACL	Q9P1F3
C371	8.994207643	BIN2	Q9UBW5
C371	11.06717193	FBLN5	Q9UBX5
C371	12.12825487	FETUB	Q9UGM5
C371	10.76366971	PCYOX1	Q9UHG3
C371	8.615036602	DDX20	Q9UHI6
C371	9.41638983	DBNL	Q9UJU6
C371	10.94097982	SERPINA10	Q9UK55
C371	9.212478351	PSME2	Q9UL46
C371	15.53589297	TRPC5	Q9UL62
C371	11.64564232	HEG1	Q9ULI3
C371	9.906619998	CORO1C	Q9ULV4
C371	10.12741689	MINPP1	Q9UNW1
C371	9.476440715	RUVBL2	Q9Y230
C371	9.385433352	RUVBL1	Q9Y265
C371	10.25748335	TLN1	Q9Y490
C371	19.54426894	MYO5A	Q9Y4I1
C371	12.35140149	HYOU1	Q9Y4L1
C371	11.3145049	SUPT16H	Q9Y5B9
C371	11.95812779	ANGPTL3	Q9Y5C1
C371	9.017014881	COPG1	Q9Y678
C371	10.14660294	FCGBP	Q9Y6R7
C371	9.357865151	FCGBP	Q9Y6R7-24-5405
C371	11.43945049	COLEC10	Q9Y6Z7
C372	11.30783883	IGLV8-61	A0A075B6I0	Unconfirmed TB	Negative	-0.7	-1.83		Female	Gambia
C372	9.172056601	IGLV5-37	A0A075B6J1-20-123	Unconfirmed TB	Negative	-0.7	-1.83		Female	Gambia
C372	8.310187431	IGLV2-18	A0A075B6J9	Unconfirmed TB	Negative	-0.7	-1.83		Female	Gambia
C372	10.1586793	IGLV3-12	A0A075B6K2	Unconfirmed TB	Negative	-0.7	-1.83		Female	Gambia
C372	11.0120125	IGLV3-10	A0A075B6K4	Unconfirmed TB	Negative	-0.7	-1.83		Female	Gambia
C372	10.09140547	IGLV3-10	A0A075B6K4-20-115	Unconfirmed TB	Negative	-0.7	-1.83		Female	Gambia
C372	9.453268766	IGLV3-9	A0A075B6K5	Unconfirmed TB	Negative	-0.7	-1.83		Female	Gambia
C372	16.33816191	IGKV2-28	A0A075B6P5-20-120	Unconfirmed TB	Negative	-0.7	-1.83		Female	Gambia
C372	13.00596539	IGHV3-64	A0A075B6Q5	Unconfirmed TB	Negative	-0.7	-1.83		Female	Gambia
C372	12.29283677	IGKV2D-24	A0A075B6R9	Unconfirmed TB	Negative	-0.7	-1.83		Female	Gambia
C372	13.49741899	IGKV1D-17	A0A075B6S4-23-117	Unconfirmed TB	Negative	-0.7	-1.83		Female	Gambia
C372	11.97341161	IGKV1-27	A0A075B6S5	Unconfirmed TB	Negative	-0.7	-1.83		Female	Gambia
C372	17.55185637	IGKV1-37	A0A075B6S9-23-117	Unconfirmed TB	Negative	-0.7	-1.83		Female	Gambia
C372	9.400020678	IGKV3D-15	A0A087WSY6	Unconfirmed TB	Negative	-0.7	-1.83		Female	Gambia
C372	10.44163751	IGKV3D-15	A0A087WSY6-21-115	Unconfirmed TB	Negative	-0.7	-1.83		Female	Gambia
C372	8.828548852	IGKV2-40	A0A087WW87	Unconfirmed TB	Negative	-0.7	-1.83		Female	Gambia
C372	12.46868441	IGHV3-49	A0A0A0MS15	Unconfirmed TB	Negative	-0.7	-1.83		Female	Gambia
C372	10.77208774	IGHV3-49	A0A0A0MS15-20-119	Unconfirmed TB	Negative	-0.7	-1.83		Female	Gambia
C372	9.270836091	IGKV6D-21	A0A0A0MT36	Unconfirmed TB	Negative	-0.7	-1.83		Female	Gambia
C372	9.83667613	IGLV1-36	A0A0B4J1U3	Unconfirmed TB	Negative	-0.7	-1.83		Female	Gambia
C372	10.71984196	IGHV3-15	A0A0B4J1V0	Unconfirmed TB	Negative	-0.7	-1.83		Female	Gambia
C372	15.10584332	IGHV3-15	A0A0B4J1V0-20-119	Unconfirmed TB	Negative	-0.7	-1.83		Female	Gambia
C372	9.36373261	IGHV2-26	A0A0B4J1V2	Unconfirmed TB	Negative	-0.7	-1.83		Female	Gambia
C372	9.603377213	IGHV3-73	A0A0B4J1V6	Unconfirmed TB	Negative	-0.7	-1.83		Female	Gambia
C372	14.82642045	IGHV3-73	A0A0B4J1V6-20-119	Unconfirmed TB	Negative	-0.7	-1.83		Female	Gambia
C372	9.236745999	IGHV3-74	A0A0B4J1X5	Unconfirmed TB	Negative	-0.7	-1.83		Female	Gambia
C372	11.14463623	IGHV3-43	A0A0B4J1X8-20-118	Unconfirmed TB	Negative	-0.7	-1.83		Female	Gambia
C372	9.211671802	IGLV9-49	A0A0B4J1Y8	Unconfirmed TB	Negative	-0.7	-1.83		Female	Gambia
C372	9.118646035	IGLV9-49	A0A0B4J1Y8-20-123	Unconfirmed TB	Negative	-0.7	-1.83		Female	Gambia
C372	10.68442782	IGHV3-72	A0A0B4J1Y9	Unconfirmed TB	Negative	-0.7	-1.83		Female	Gambia
C372	16.0584341	IGKV1D-13	A0A0B4J2D9-23-117	Unconfirmed TB	Negative	-0.7	-1.83		Female	Gambia
C372	12.07819344	IGHV1-69D	A0A0B4J2H0	Unconfirmed TB	Negative	-0.7	-1.83		Female	Gambia
C372	9.240483948	IGKV6-21	A0A0C4DH24-20-114	Unconfirmed TB	Negative	-0.7	-1.83		Female	Gambia
C372	14.49758801	IGKV3D-20	A0A0C4DH25-21-116	Unconfirmed TB	Negative	-0.7	-1.83		Female	Gambia
C372	8.704754492	IGHV1-3	A0A0C4DH29	Unconfirmed TB	Negative	-0.7	-1.83		Female	Gambia
C372	11.4117027	IGHV1-18	A0A0C4DH31	Unconfirmed TB	Negative	-0.7	-1.83		Female	Gambia
C372	12.01124765	IGHV3-20	A0A0C4DH32-20-117	Unconfirmed TB	Negative	-0.7	-1.83		Female	Gambia
C372	11.12245613	IGHV1-24	A0A0C4DH33-20-117	Unconfirmed TB	Negative	-0.7	-1.83		Female	Gambia
C372	8.80377036	IGHV4-28	A0A0C4DH34	Unconfirmed TB	Negative	-0.7	-1.83		Female	Gambia
C372	13.86829929	IGHV3-35	A0A0C4DH35	Unconfirmed TB	Negative	-0.7	-1.83		Female	Gambia
C372	11.57516452	IGHV3-38	A0A0C4DH36	Unconfirmed TB	Negative	-0.7	-1.83		Female	Gambia
C372	13.29785035	IGHV5-51	A0A0C4DH38	Unconfirmed TB	Negative	-0.7	-1.83		Female	Gambia
C372	11.3790102	IGHV5-51	A0A0C4DH38-20-117	Unconfirmed TB	Negative	-0.7	-1.83		Female	Gambia
C372	13.58547908	IGHV3-66	A0A0C4DH42-20-116	Unconfirmed TB	Negative	-0.7	-1.83		Female	Gambia
C372	7.813700403	IGHV2-70D	A0A0C4DH43	Unconfirmed TB	Negative	-0.7	-1.83		Female	Gambia
C372	11.65502141	IGKV3D-7	A0A0C4DH55-24-119	Unconfirmed TB	Negative	-0.7	-1.83		Female	Gambia
C372	16.267631	IGKV1-9	A0A0C4DH69-23-117	Unconfirmed TB	Negative	-0.7	-1.83		Female	Gambia
C372	11.65312134	IGKV1-6	A0A0C4DH72-23-117	Unconfirmed TB	Negative	-0.7	-1.83		Female	Gambia
C372	16.82316983	IGKV1-12	A0A0C4DH73-23-117	Unconfirmed TB	Negative	-0.7	-1.83		Female	Gambia
C372	9.353987295	IGHV7-4-1	A0A0J9YVY3-20-117	Unconfirmed TB	Negative	-0.7	-1.83		Female	Gambia
C372	11.64959962	IGHV3-64D	A0A0J9YX35	Unconfirmed TB	Negative	-0.7	-1.83		Female	Gambia
C372	9.15450098	IGLL5	B9A064	Unconfirmed TB	Negative	-0.7	-1.83		Female	Gambia
C372	9.024223732	PDLIM1	O00151	Unconfirmed TB	Negative	-0.7	-1.83		Female	Gambia
C372	10.03596218	MASP2	O00187	Unconfirmed TB	Negative	-0.7	-1.83		Female	Gambia
C372	9.077265394	MASP2	O00187-16-686	Unconfirmed TB	Negative	-0.7	-1.83		Female	Gambia
C372	9.250319892	RAB27B	O00194	Unconfirmed TB	Negative	-0.7	-1.83		Female	Gambia
C372	9.636891567	PSMD11	O00231	Unconfirmed TB	Negative	-0.7	-1.83		Female	Gambia
C372	9.466442406	PSMD12	O00232	Unconfirmed TB	Negative	-0.7	-1.83		Female	Gambia
C372	9.782920733	CLIC1	O00299	Unconfirmed TB	Negative	-0.7	-1.83		Female	Gambia
C372	10.12781358	QSOX1	O00391	Unconfirmed TB	Negative	-0.7	-1.83		Female	Gambia
C372	9.185038961	IPO5	O00410	Unconfirmed TB	Negative	-0.7	-1.83		Female	Gambia
C372	9.431655781	DNM1L	O00429	Unconfirmed TB	Negative	-0.7	-1.83		Female	Gambia
C372	9.072386096	STK25	O00506	Unconfirmed TB	Negative	-0.7	-1.83		Female	Gambia
C372	10.24621821	CHL1	O00533	Unconfirmed TB	Negative	-0.7	-1.83		Female	Gambia
C372	12.46756049	CHL1	O00533-25-1208	Unconfirmed TB	Negative	-0.7	-1.83		Female	Gambia
C372	10.87039848	NRP1	O14786	Unconfirmed TB	Negative	-0.7	-1.83		Female	Gambia
C372	11.44762351	APOL1	O14791	Unconfirmed TB	Negative	-0.7	-1.83		Female	Gambia
C372	10.00870455	PSMA7	O14818	Unconfirmed TB	Negative	-0.7	-1.83		Female	Gambia
C372	8.898208574	MYL12B	O14950	Unconfirmed TB	Negative	-0.7	-1.83		Female	Gambia
C372	9.598850572	XPO1	O14980	Unconfirmed TB	Negative	-0.7	-1.83		Female	Gambia
C372	9.356438808	ARPC1B	O15143	Unconfirmed TB	Negative	-0.7	-1.83		Female	Gambia
C372	14.55639512	ARPC2	O15144	Unconfirmed TB	Negative	-0.7	-1.83		Female	Gambia
C372	9.804346546	ARPC3	O15145	Unconfirmed TB	Negative	-0.7	-1.83		Female	Gambia
C372	8.66503566	ARPC5	O15511	Unconfirmed TB	Negative	-0.7	-1.83		Female	Gambia
C372	12.61868199	EIF4G3	O43432	Unconfirmed TB	Negative	-0.7	-1.83		Female	Gambia
C372	9.237022476	ACTN4	O43707	Unconfirmed TB	Negative	-0.7	-1.83		Female	Gambia
C372	11.82439079	CD5L	O43866	Unconfirmed TB	Negative	-0.7	-1.83		Female	Gambia
C372	9.820298224	CD5L	O43866-20-347	Unconfirmed TB	Negative	-0.7	-1.83		Female	Gambia
C372	9.819023026	PLIN3	O60664	Unconfirmed TB	Negative	-0.7	-1.83		Female	Gambia
C372	12.3314896	H2BC12	O60814	Unconfirmed TB	Negative	-0.7	-1.83		Female	Gambia
C372	13.23606522	FCGR3B	O75015	Unconfirmed TB	Negative	-0.7	-1.83		Female	Gambia
C372	10.91182045	FCGR3B	O75015-17-200	Unconfirmed TB	Negative	-0.7	-1.83		Female	Gambia
C372	10.16971718	WDR1	O75083	Unconfirmed TB	Negative	-0.7	-1.83		Female	Gambia
C372	12.08908873	ICOSLG	O75144	Unconfirmed TB	Negative	-0.7	-1.83		Female	Gambia
C372	9.090801465	CS	O75390	Unconfirmed TB	Negative	-0.7	-1.83		Female	Gambia
C372	10.08660338	SEC22B	O75396	Unconfirmed TB	Negative	-0.7	-1.83		Female	Gambia
C372	8.81464129	SKAP2	O75563	Unconfirmed TB	Negative	-0.7	-1.83		Female	Gambia
C372	11.48376824	FCN3	O75636	Unconfirmed TB	Negative	-0.7	-1.83		Female	Gambia
C372	9.783317378	ZMPSTE24	O75844	Unconfirmed TB	Negative	-0.7	-1.83		Female	Gambia
C372	10.19509597	IDH1	O75874	Unconfirmed TB	Negative	-0.7	-1.83		Female	Gambia
C372	10.76442236	ATRN	O75882	Unconfirmed TB	Negative	-0.7	-1.83		Female	Gambia
C372	9.605761166	ARL6IP5	O75915	Unconfirmed TB	Negative	-0.7	-1.83		Female	Gambia
C372	13.45303431	APOM	O95445	Unconfirmed TB	Negative	-0.7	-1.83		Female	Gambia
C372	12.31181317	PARN	O95453	Unconfirmed TB	Negative	-0.7	-1.83		Female	Gambia
C372	9.832581214	H6PD	O95479	Unconfirmed TB	Negative	-0.7	-1.83		Female	Gambia
C372	9.635368811	VNN1	O95497	Unconfirmed TB	Negative	-0.7	-1.83		Female	Gambia
C372	9.176713991	AP2A1	O95782	Unconfirmed TB	Negative	-0.7	-1.83		Female	Gambia
C372	9.855397109	CAVIN2	O95810	Unconfirmed TB	Negative	-0.7	-1.83		Female	Gambia
C372	10.17814264	LDHA	P00338	Unconfirmed TB	Negative	-0.7	-1.83		Female	Gambia
C372	11.30947153	ALDH1A1	P00352	Unconfirmed TB	Negative	-0.7	-1.83		Female	Gambia
C372	8.951275662	GLUD1	P00367	Unconfirmed TB	Negative	-0.7	-1.83		Female	Gambia
C372	9.157496818	CYB5R3	P00387	Unconfirmed TB	Negative	-0.7	-1.83		Female	Gambia
C372	12.3796825	CP	P00450	Unconfirmed TB	Negative	-0.7	-1.83		Female	Gambia
C372	8.857727609	CP	P00450-20-1065	Unconfirmed TB	Negative	-0.7	-1.83		Female	Gambia
C372	10.87841004	F13A1	P00488	Unconfirmed TB	Negative	-0.7	-1.83		Female	Gambia
C372	11.04743676	PNP	P00491	Unconfirmed TB	Negative	-0.7	-1.83		Female	Gambia
C372	11.36107447	HPRT1	P00492	Unconfirmed TB	Negative	-0.7	-1.83		Female	Gambia
C372	11.82756596	PGK1	P00558	Unconfirmed TB	Negative	-0.7	-1.83		Female	Gambia
C372	9.545033977	AK1	P00568	Unconfirmed TB	Negative	-0.7	-1.83		Female	Gambia
C372	12.08793468	F2	P00734	Unconfirmed TB	Negative	-0.7	-1.83		Female	Gambia
C372	8.40912308	F2	P00734-364-622	Unconfirmed TB	Negative	-0.7	-1.83		Female	Gambia
C372	9.232972708	F2	P00734-44-622	Unconfirmed TB	Negative	-0.7	-1.83		Female	Gambia
C372	11.688981	C1R	P00736	Unconfirmed TB	Negative	-0.7	-1.83		Female	Gambia
C372	12.31300256	HP	P00738	Unconfirmed TB	Negative	-0.7	-1.83		Female	Gambia
C372	8.431803401	HP	P00738-162-406	Unconfirmed TB	Negative	-0.7	-1.83		Female	Gambia
C372	10.0474356	HP	P00738-19-406	Unconfirmed TB	Negative	-0.7	-1.83		Female	Gambia
C372	12.20964077	HPR	P00739	Unconfirmed TB	Negative	-0.7	-1.83		Female	Gambia
C372	10.5696997	F9	P00740	Unconfirmed TB	Negative	-0.7	-1.83		Female	Gambia
C372	11.58635919	F10	P00742	Unconfirmed TB	Negative	-0.7	-1.83		Female	Gambia
C372	12.31842247	CFD	P00746	Unconfirmed TB	Negative	-0.7	-1.83		Female	Gambia
C372	11.79033423	PLG	P00747	Unconfirmed TB	Negative	-0.7	-1.83		Female	Gambia
C372	9.082306695	PLG	P00747-20-810	Unconfirmed TB	Negative	-0.7	-1.83		Female	Gambia
C372	11.70223088	F12	P00748	Unconfirmed TB	Negative	-0.7	-1.83		Female	Gambia
C372	11.54153075	CFB	P00751	Unconfirmed TB	Negative	-0.7	-1.83		Female	Gambia
C372	8.745797854	CFB	P00751-26-764	Unconfirmed TB	Negative	-0.7	-1.83		Female	Gambia
C372	11.6479693	CA1	P00915	Unconfirmed TB	Negative	-0.7	-1.83		Female	Gambia
C372	9.812350609	CA2	P00918	Unconfirmed TB	Negative	-0.7	-1.83		Female	Gambia
C372	12.49302206	SERPINC1	P01008	Unconfirmed TB	Negative	-0.7	-1.83		Female	Gambia
C372	13.62939673	SERPINC1	P01008-33-464	Unconfirmed TB	Negative	-0.7	-1.83		Female	Gambia
C372	12.55349173	SERPINA1	P01009	Unconfirmed TB	Negative	-0.7	-1.83		Female	Gambia
C372	11.01132062	SERPINA1	P01009-25-418	Unconfirmed TB	Negative	-0.7	-1.83		Female	Gambia
C372	11.45168272	SERPINA1	P01009-375-418	Unconfirmed TB	Negative	-0.7	-1.83		Female	Gambia
C372	11.48329153	SERPINA3	P01011	Unconfirmed TB	Negative	-0.7	-1.83		Female	Gambia
C372	12.2368398	SERPINA3	P01011-26-423	Unconfirmed TB	Negative	-0.7	-1.83		Female	Gambia
C372	12.73258282	AGT	P01019	Unconfirmed TB	Negative	-0.7	-1.83		Female	Gambia
C372	14.05613611	A2M	P01023	Unconfirmed TB	Negative	-0.7	-1.83		Female	Gambia
C372	12.52618605	A2M	P01023-24-1474	Unconfirmed TB	Negative	-0.7	-1.83		Female	Gambia
C372	12.07594533	C3	P01024	Unconfirmed TB	Negative	-0.7	-1.83		Female	Gambia
C372	10.99168478	C3	P01024-23-1663	Unconfirmed TB	Negative	-0.7	-1.83		Female	Gambia
C372	12.51394715	C5	P01031	Unconfirmed TB	Negative	-0.7	-1.83		Female	Gambia
C372	9.594599137	TIMP1	P01033-24-207	Unconfirmed TB	Negative	-0.7	-1.83		Female	Gambia
C372	9.972097823	CST3	P01034	Unconfirmed TB	Negative	-0.7	-1.83		Female	Gambia
C372	11.61929483	KNG1	P01042	Unconfirmed TB	Negative	-0.7	-1.83		Female	Gambia
C372	8.572949469	TGFB1	P01137	Unconfirmed TB	Negative	-0.7	-1.83		Female	Gambia
C372	9.368452064	IGF2	P01344	Unconfirmed TB	Negative	-0.7	-1.83		Female	Gambia
C372	8.51179657	IGF2	P01344-25-91	Unconfirmed TB	Negative	-0.7	-1.83		Female	Gambia
C372	11.7741441	JCHAIN	P01591	Unconfirmed TB	Negative	-0.7	-1.83		Female	Gambia
C372	9.646462576	JCHAIN	P01591-23-159	Unconfirmed TB	Negative	-0.7	-1.83		Female	Gambia
C372	16.7084728	IGKV1D-33	P01593	Unconfirmed TB	Negative	-0.7	-1.83		Female	Gambia
C372	14.57129333	IGKV1D-33	P01593-23-117	Unconfirmed TB	Negative	-0.7	-1.83		Female	Gambia
C372	16.05304395	IGKV1-39	P01597	Unconfirmed TB	Negative	-0.7	-1.83		Female	Gambia
C372	11.98795159	IGKV1-17	P01599	Unconfirmed TB	Negative	-0.7	-1.83		Female	Gambia
C372	14.34489778	IGKV1-5	P01602	Unconfirmed TB	Negative	-0.7	-1.83		Female	Gambia
C372	13.8167121	IGKV1-5	P01602-23-117	Unconfirmed TB	Negative	-0.7	-1.83		Female	Gambia
C372	11.71563633	IGKV3-20	P01619	Unconfirmed TB	Negative	-0.7	-1.83		Female	Gambia
C372	16.44770479	IGKV3-20	P01619-21-116	Unconfirmed TB	Negative	-0.7	-1.83		Female	Gambia
C372	11.12418611	IGLV1-47	P01700	Unconfirmed TB	Negative	-0.7	-1.83		Female	Gambia
C372	11.51059158	IGLV1-47	P01700-20-117	Unconfirmed TB	Negative	-0.7	-1.83		Female	Gambia
C372	13.29773207	IGLV1-51	P01701	Unconfirmed TB	Negative	-0.7	-1.83		Female	Gambia
C372	16.01151197	IGLV1-51	P01701-20-117	Unconfirmed TB	Negative	-0.7	-1.83		Female	Gambia
C372	14.25953242	IGLV1-40	P01703-20-118	Unconfirmed TB	Negative	-0.7	-1.83		Female	Gambia
C372	9.421675044	IGLV2-14	P01704	Unconfirmed TB	Negative	-0.7	-1.83		Female	Gambia
C372	10.32390105	IGLV3-19	P01714	Unconfirmed TB	Negative	-0.7	-1.83		Female	Gambia
C372	18.1789715	IGLV3-19	P01714-21-112	Unconfirmed TB	Negative	-0.7	-1.83		Female	Gambia
C372	11.20831947	IGLV3-25	P01717	Unconfirmed TB	Negative	-0.7	-1.83		Female	Gambia
C372	14.849412	IGLV3-27	P01718-21-113	Unconfirmed TB	Negative	-0.7	-1.83		Female	Gambia
C372	12.06428094	IGLV6-57	P01721-20-117	Unconfirmed TB	Negative	-0.7	-1.83		Female	Gambia
C372	9.788254593	IGHV1-69	P01742	Unconfirmed TB	Negative	-0.7	-1.83		Female	Gambia
C372	14.72682369	IGHV1-46	P01743	Unconfirmed TB	Negative	-0.7	-1.83		Female	Gambia
C372	16.891962	IGHV3-11	P01762-20-117	Unconfirmed TB	Negative	-0.7	-1.83		Female	Gambia
C372	9.561768541	IGHV3-23	P01764	Unconfirmed TB	Negative	-0.7	-1.83		Female	Gambia
C372	14.65154545	IGHV3-23	P01764-20-117	Unconfirmed TB	Negative	-0.7	-1.83		Female	Gambia
C372	8.630507435	IGHV3-13	P01766	Unconfirmed TB	Negative	-0.7	-1.83		Female	Gambia
C372	11.86467685	IGHV3-53	P01767-20-116	Unconfirmed TB	Negative	-0.7	-1.83		Female	Gambia
C372	15.55024523	IGHV3-30	P01768-20-117	Unconfirmed TB	Negative	-0.7	-1.83		Female	Gambia
C372	15.42628026	IGHV3-33	P01772	Unconfirmed TB	Negative	-0.7	-1.83		Female	Gambia
C372	11.29300347	IGHV3-7	P01780	Unconfirmed TB	Negative	-0.7	-1.83		Female	Gambia
C372	8.488688353	IGHV3-7	P01780-20-117	Unconfirmed TB	Negative	-0.7	-1.83		Female	Gambia
C372	10.33377246	IGHV3-9	P01782	Unconfirmed TB	Negative	-0.7	-1.83		Female	Gambia
C372	9.334113646	IGHV2-5	P01817	Unconfirmed TB	Negative	-0.7	-1.83		Female	Gambia
C372	10.29445219	IGHV4-39	P01824	Unconfirmed TB	Negative	-0.7	-1.83		Female	Gambia
C372	11.47222457	IGHV4-39	P01824-27-125	Unconfirmed TB	Negative	-0.7	-1.83		Female	Gambia
C372	10.55010994	PIGR	P01833	Unconfirmed TB	Negative	-0.7	-1.83		Female	Gambia
C372	12.30064081	PIGR	P01833-19-764	Unconfirmed TB	Negative	-0.7	-1.83		Female	Gambia
C372	13.67842166	IGKC	P01834	Unconfirmed TB	Negative	-0.7	-1.83		Female	Gambia
C372	9.190301958	IGHE	P01854	Unconfirmed TB	Negative	-0.7	-1.83		Female	Gambia
C372	14.77130276	IGHG1	P01857	Unconfirmed TB	Negative	-0.7	-1.83		Female	Gambia
C372	11.14471094	IGHG1	P01857-1-330	Unconfirmed TB	Negative	-0.7	-1.83		Female	Gambia
C372	12.98416247	IGHG2	P01859	Unconfirmed TB	Negative	-0.7	-1.83		Female	Gambia
C372	12.82238377	IGHG3	P01860	Unconfirmed TB	Negative	-0.7	-1.83		Female	Gambia
C372	14.96308409	IGHG4	P01861	Unconfirmed TB	Negative	-0.7	-1.83		Female	Gambia
C372	12.87963614	IGHM	P01871	Unconfirmed TB	Negative	-0.7	-1.83		Female	Gambia
C372	9.45084967	IGHM	P01871-1-453	Unconfirmed TB	Negative	-0.7	-1.83		Female	Gambia
C372	12.76873839	IGHA1	P01876	Unconfirmed TB	Negative	-0.7	-1.83		Female	Gambia
C372	10.69842981	IGHA1	P01876-1-353	Unconfirmed TB	Negative	-0.7	-1.83		Female	Gambia
C372	12.36564394	IGHA2	P01877	Unconfirmed TB	Negative	-0.7	-1.83		Female	Gambia
C372	12.07430249	IGHA2	P01877-1-340	Unconfirmed TB	Negative	-0.7	-1.83		Female	Gambia
C372	10.89777004	IGHD	P01880	Unconfirmed TB	Negative	-0.7	-1.83		Female	Gambia
C372	9.126247141	IGHD	P01880-1-384	Unconfirmed TB	Negative	-0.7	-1.83		Female	Gambia
C372	12.09999339	HLA-B	P01889	Unconfirmed TB	Negative	-0.7	-1.83		Female	Gambia
C372	9.34806731	HBE1	P02100	Unconfirmed TB	Negative	-0.7	-1.83		Female	Gambia
C372	9.416631652	COL1A1	P02452	Unconfirmed TB	Negative	-0.7	-1.83		Female	Gambia
C372	12.59960922	COL1A1	P02452-1219-1464	Unconfirmed TB	Negative	-0.7	-1.83		Female	Gambia
C372	8.90165967	KRT14	P02533	Unconfirmed TB	Negative	-0.7	-1.83		Female	Gambia
C372	9.418785155	KRT6A	P02538	Unconfirmed TB	Negative	-0.7	-1.83		Female	Gambia
C372	9.598637891	SPTA1	P02549	Unconfirmed TB	Negative	-0.7	-1.83		Female	Gambia
C372	14.22697046	APOA1	P02647	Unconfirmed TB	Negative	-0.7	-1.83		Female	Gambia
C372	11.80839907	APOA1	P02647-25-266	Unconfirmed TB	Negative	-0.7	-1.83		Female	Gambia
C372	12.665371	APOE	P02649	Unconfirmed TB	Negative	-0.7	-1.83		Female	Gambia
C372	12.36112941	APOA2	P02652	Unconfirmed TB	Negative	-0.7	-1.83		Female	Gambia
C372	13.40111971	APOC1	P02654	Unconfirmed TB	Negative	-0.7	-1.83		Female	Gambia
C372	14.84521796	APOC1	P02654-29-83	Unconfirmed TB	Negative	-0.7	-1.83		Female	Gambia
C372	12.01428014	APOC2	P02655	Unconfirmed TB	Negative	-0.7	-1.83		Female	Gambia
C372	8.237010978	APOC2	P02655-23-101	Unconfirmed TB	Negative	-0.7	-1.83		Female	Gambia
C372	16.19242343	APOC2	P02655-29-101	Unconfirmed TB	Negative	-0.7	-1.83		Female	Gambia
C372	10.86301592	APOC3	P02656	Unconfirmed TB	Negative	-0.7	-1.83		Female	Gambia
C372	14.14244246	APOC3	P02656-21-99	Unconfirmed TB	Negative	-0.7	-1.83		Female	Gambia
C372	11.52193106	FGA	P02671	Unconfirmed TB	Negative	-0.7	-1.83		Female	Gambia
C372	17.13044476	FGA	P02671-20-35	Unconfirmed TB	Negative	-0.7	-1.83		Female	Gambia
C372	12.27524984	FGB	P02675	Unconfirmed TB	Negative	-0.7	-1.83		Female	Gambia
C372	13.57945032	FGB	P02675-31-44	Unconfirmed TB	Negative	-0.7	-1.83		Female	Gambia
C372	12.14077174	FGG	P02679	Unconfirmed TB	Negative	-0.7	-1.83		Female	Gambia
C372	9.668317794	FGG	P02679-27-453	Unconfirmed TB	Negative	-0.7	-1.83		Female	Gambia
C372	11.05034083	SLC4A1	P02730	Unconfirmed TB	Negative	-0.7	-1.83		Female	Gambia
C372	9.086093627	CRP	P02741	Unconfirmed TB	Negative	-0.7	-1.83		Female	Gambia
C372	10.74995036	APCS	P02743	Unconfirmed TB	Negative	-0.7	-1.83		Female	Gambia
C372	10.36075262	C1QA	P02745	Unconfirmed TB	Negative	-0.7	-1.83		Female	Gambia
C372	10.86675698	C1QB	P02746	Unconfirmed TB	Negative	-0.7	-1.83		Female	Gambia
C372	12.56613856	C1QC	P02747	Unconfirmed TB	Negative	-0.7	-1.83		Female	Gambia
C372	11.6198641	C9	P02748	Unconfirmed TB	Negative	-0.7	-1.83		Female	Gambia
C372	12.31345317	APOH	P02749	Unconfirmed TB	Negative	-0.7	-1.83		Female	Gambia
C372	13.86146903	LRG1	P02750	Unconfirmed TB	Negative	-0.7	-1.83		Female	Gambia
C372	9.153043717	LRG1	P02750-36-347	Unconfirmed TB	Negative	-0.7	-1.83		Female	Gambia
C372	11.08414263	FN1	P02751	Unconfirmed TB	Negative	-0.7	-1.83		Female	Gambia
C372	11.90351097	RBP4	P02753	Unconfirmed TB	Negative	-0.7	-1.83		Female	Gambia
C372	12.05882761	AMBP	P02760	Unconfirmed TB	Negative	-0.7	-1.83		Female	Gambia
C372	9.333733061	AMBP	P02760-206-352	Unconfirmed TB	Negative	-0.7	-1.83		Female	Gambia
C372	12.52577956	ORM1	P02763	Unconfirmed TB	Negative	-0.7	-1.83		Female	Gambia
C372	11.73206011	AHSG	P02765	Unconfirmed TB	Negative	-0.7	-1.83		Female	Gambia
C372	12.74662621	TTR	P02766	Unconfirmed TB	Negative	-0.7	-1.83		Female	Gambia
C372	13.36117888	ALB	P02768	Unconfirmed TB	Negative	-0.7	-1.83		Female	Gambia
C372	11.03317719	ALB	P02768-25-609	Unconfirmed TB	Negative	-0.7	-1.83		Female	Gambia
C372	11.69603375	GC	P02774	Unconfirmed TB	Negative	-0.7	-1.83		Female	Gambia
C372	12.95106522	PPBP	P02775	Unconfirmed TB	Negative	-0.7	-1.83		Female	Gambia
C372	8.920556712	PPBP	P02775-35-128	Unconfirmed TB	Negative	-0.7	-1.83		Female	Gambia
C372	11.47766944	PF4	P02776	Unconfirmed TB	Negative	-0.7	-1.83		Female	Gambia
C372	11.4235337	TFRC	P02786	Unconfirmed TB	Negative	-0.7	-1.83		Female	Gambia
C372	14.01810456	TF	P02787	Unconfirmed TB	Negative	-0.7	-1.83		Female	Gambia
C372	10.83351439	TF	P02787-20-698	Unconfirmed TB	Negative	-0.7	-1.83		Female	Gambia
C372	10.30673931	LTF	P02788	Unconfirmed TB	Negative	-0.7	-1.83		Female	Gambia
C372	11.41975548	LTF	P02788-20-710	Unconfirmed TB	Negative	-0.7	-1.83		Female	Gambia
C372	13.4979027	HPX	P02790	Unconfirmed TB	Negative	-0.7	-1.83		Female	Gambia
C372	9.368633412	HPX	P02790-24-462	Unconfirmed TB	Negative	-0.7	-1.83		Female	Gambia
C372	9.326461553	ANG	P03950	Unconfirmed TB	Negative	-0.7	-1.83		Female	Gambia
C372	10.58264507	F11	P03951	Unconfirmed TB	Negative	-0.7	-1.83		Female	Gambia
C372	11.99341701	KLKB1	P03952	Unconfirmed TB	Negative	-0.7	-1.83		Female	Gambia
C372	15.53328732	KLKB1	P03952-20-390	Unconfirmed TB	Negative	-0.7	-1.83		Female	Gambia
C372	12.39173282	C4BPA	P04003	Unconfirmed TB	Negative	-0.7	-1.83		Female	Gambia
C372	13.34755455	VTN	P04004	Unconfirmed TB	Negative	-0.7	-1.83		Female	Gambia
C372	10.85903429	CAT	P04040	Unconfirmed TB	Negative	-0.7	-1.83		Female	Gambia
C372	12.68792156	FUCA1	P04066	Unconfirmed TB	Negative	-0.7	-1.83		Female	Gambia
C372	10.25929955	PROC	P04070	Unconfirmed TB	Negative	-0.7	-1.83		Female	Gambia
C372	10.39513692	ALDOA	P04075	Unconfirmed TB	Negative	-0.7	-1.83		Female	Gambia
C372	9.728792622	ANXA1	P04083	Unconfirmed TB	Negative	-0.7	-1.83		Female	Gambia
C372	12.68364977	APOB	P04114	Unconfirmed TB	Negative	-0.7	-1.83		Female	Gambia
C372	11.85370632	APOB	P04114-28-4563	Unconfirmed TB	Negative	-0.7	-1.83		Female	Gambia
C372	12.54434292	LCAT	P04180	Unconfirmed TB	Negative	-0.7	-1.83		Female	Gambia
C372	12.43578312	HRG	P04196	Unconfirmed TB	Negative	-0.7	-1.83		Female	Gambia
C372	8.618926995	HRG	P04196-19-525	Unconfirmed TB	Negative	-0.7	-1.83		Female	Gambia
C372	13.87748434	A1BG	P04217	Unconfirmed TB	Negative	-0.7	-1.83		Female	Gambia
C372	9.940031336	A1BG	P04217-22-495	Unconfirmed TB	Negative	-0.7	-1.83		Female	Gambia
C372	9.795324949	KRT1	P04264	Unconfirmed TB	Negative	-0.7	-1.83		Female	Gambia
C372	10.91872784	VWF	P04275	Unconfirmed TB	Negative	-0.7	-1.83		Female	Gambia
C372	13.10422108	SHBG	P04278	Unconfirmed TB	Negative	-0.7	-1.83		Female	Gambia
C372	11.2580211	GAPDH	P04406	Unconfirmed TB	Negative	-0.7	-1.83		Female	Gambia
C372	13.40754197	IGKV1-16	P04430	Unconfirmed TB	Negative	-0.7	-1.83		Female	Gambia
C372	14.01171623	IGKV3-11	P04433	Unconfirmed TB	Negative	-0.7	-1.83		Female	Gambia
C372	17.53130469	IGKV3-11	P04433-21-115	Unconfirmed TB	Negative	-0.7	-1.83		Female	Gambia
C372	9.361394967	HLA-A	P04439	Unconfirmed TB	Negative	-0.7	-1.83		Female	Gambia
C372	8.847970299	CAPNS1	P04632	Unconfirmed TB	Negative	-0.7	-1.83		Female	Gambia
C372	9.662908791	HSPB1	P04792	Unconfirmed TB	Negative	-0.7	-1.83		Female	Gambia
C372	8.671034773	RPN1	P04843	Unconfirmed TB	Negative	-0.7	-1.83		Female	Gambia
C372	9.096846355	RPN2	P04844	Unconfirmed TB	Negative	-0.7	-1.83		Female	Gambia
C372	9.414136735	GNAI2	P04899	Unconfirmed TB	Negative	-0.7	-1.83		Female	Gambia
C372	11.0873538	ALDOB	P05062	Unconfirmed TB	Negative	-0.7	-1.83		Female	Gambia
C372	9.082560905	APP	P05067	Unconfirmed TB	Negative	-0.7	-1.83		Female	Gambia
C372	11.25117286	APOD	P05090	Unconfirmed TB	Negative	-0.7	-1.83		Female	Gambia
C372	12.0552196	APOD	P05090-21-189	Unconfirmed TB	Negative	-0.7	-1.83		Female	Gambia
C372	9.244088085	ITGB3	P05106	Unconfirmed TB	Negative	-0.7	-1.83		Female	Gambia
C372	9.616946051	S100A8	P05109	Unconfirmed TB	Negative	-0.7	-1.83		Female	Gambia
C372	10.28599893	SERPINA5	P05154	Unconfirmed TB	Negative	-0.7	-1.83		Female	Gambia
C372	12.08668258	SERPING1	P05155	Unconfirmed TB	Negative	-0.7	-1.83		Female	Gambia
C372	10.03896076	SERPING1	P05155-23-500	Unconfirmed TB	Negative	-0.7	-1.83		Female	Gambia
C372	11.91054949	CFI	P05156	Unconfirmed TB	Negative	-0.7	-1.83		Female	Gambia
C372	11.68010608	F13B	P05160	Unconfirmed TB	Negative	-0.7	-1.83		Female	Gambia
C372	12.11516163	MPO	P05164	Unconfirmed TB	Negative	-0.7	-1.83		Female	Gambia
C372	11.24275878	ICAM1	P05362	Unconfirmed TB	Negative	-0.7	-1.83		Female	Gambia
C372	9.935294081	RPLP0	P05388	Unconfirmed TB	Negative	-0.7	-1.83		Female	Gambia
C372	12.27871753	CLEC3B	P05452	Unconfirmed TB	Negative	-0.7	-1.83		Female	Gambia
C372	13.01225212	CLEC3B	P05452-22-202	Unconfirmed TB	Negative	-0.7	-1.83		Female	Gambia
C372	11.76930316	SERPINA7	P05543	Unconfirmed TB	Negative	-0.7	-1.83		Female	Gambia
C372	12.56156971	SERPIND1	P05546	Unconfirmed TB	Negative	-0.7	-1.83		Female	Gambia
C372	10.11055298	ITGB1	P05556	Unconfirmed TB	Negative	-0.7	-1.83		Female	Gambia
C372	12.36853564	BCHE	P06276	Unconfirmed TB	Negative	-0.7	-1.83		Female	Gambia
C372	11.17629768	IGKV4-1	P06312	Unconfirmed TB	Negative	-0.7	-1.83		Female	Gambia
C372	14.76669054	IGKV4-1	P06312-21-121	Unconfirmed TB	Negative	-0.7	-1.83		Female	Gambia
C372	8.841411791	IGHV4-34	P06331	Unconfirmed TB	Negative	-0.7	-1.83		Female	Gambia
C372	11.41370236	GSN	P06396	Unconfirmed TB	Negative	-0.7	-1.83		Female	Gambia
C372	18.86743672	GSN	P06396-28-782	Unconfirmed TB	Negative	-0.7	-1.83		Female	Gambia
C372	8.646559653	PTMA	P06454	Unconfirmed TB	Negative	-0.7	-1.83		Female	Gambia
C372	9.663612982	ATP5F1B	P06576	Unconfirmed TB	Negative	-0.7	-1.83		Female	Gambia
C372	12.73558235	C2	P06681	Unconfirmed TB	Negative	-0.7	-1.83		Female	Gambia
C372	9.102158448	S100A9	P06702	Unconfirmed TB	Negative	-0.7	-1.83		Female	Gambia
C372	13.22138907	APOA4	P06727	Unconfirmed TB	Negative	-0.7	-1.83		Female	Gambia
C372	9.339812647	APOA4	P06727-21-396	Unconfirmed TB	Negative	-0.7	-1.83		Female	Gambia
C372	10.82077942	ENO1	P06733	Unconfirmed TB	Negative	-0.7	-1.83		Female	Gambia
C372	9.34996478	PYGL	P06737	Unconfirmed TB	Negative	-0.7	-1.83		Female	Gambia
C372	14.01309755	NPM1	P06748	Unconfirmed TB	Negative	-0.7	-1.83		Female	Gambia
C372	9.188717779	TPM3	P06753	Unconfirmed TB	Negative	-0.7	-1.83		Female	Gambia
C372	10.39305816	LDHB	P07195	Unconfirmed TB	Negative	-0.7	-1.83		Female	Gambia
C372	11.22494786	PROS1	P07225	Unconfirmed TB	Negative	-0.7	-1.83		Female	Gambia
C372	10.08902772	P4HB	P07237	Unconfirmed TB	Negative	-0.7	-1.83		Female	Gambia
C372	10.27981968	CSF1R	P07333	Unconfirmed TB	Negative	-0.7	-1.83		Female	Gambia
C372	10.89672289	C8A	P07357	Unconfirmed TB	Negative	-0.7	-1.83		Female	Gambia
C372	12.19837897	C8B	P07358	Unconfirmed TB	Negative	-0.7	-1.83		Female	Gambia
C372	10.20108507	GP1BA	P07359	Unconfirmed TB	Negative	-0.7	-1.83		Female	Gambia
C372	12.33654797	C8G	P07360	Unconfirmed TB	Negative	-0.7	-1.83		Female	Gambia
C372	9.099831582	CAPN1	P07384	Unconfirmed TB	Negative	-0.7	-1.83		Female	Gambia
C372	9.555638603	TUBB	P07437	Unconfirmed TB	Negative	-0.7	-1.83		Female	Gambia
C372	11.77437427	PFN1	P07737	Unconfirmed TB	Negative	-0.7	-1.83		Female	Gambia
C372	10.52522641	BPGM	P07738	Unconfirmed TB	Negative	-0.7	-1.83		Female	Gambia
C372	14.54050704	EPRS1	P07814	Unconfirmed TB	Negative	-0.7	-1.83		Female	Gambia
C372	9.608006919	HSP90AA1	P07900	Unconfirmed TB	Negative	-0.7	-1.83		Female	Gambia
C372	11.93352567	HNRNPC	P07910	Unconfirmed TB	Negative	-0.7	-1.83		Female	Gambia
C372	9.371293464	TPM2	P07951	Unconfirmed TB	Negative	-0.7	-1.83		Female	Gambia
C372	10.05521547	SFTPB	P07988	Unconfirmed TB	Negative	-0.7	-1.83		Female	Gambia
C372	11.44851172	THBS1	P07996	Unconfirmed TB	Negative	-0.7	-1.83		Female	Gambia
C372	9.149372781	THBS1	P07996-19-1170	Unconfirmed TB	Negative	-0.7	-1.83		Female	Gambia
C372	15.87545405	ANXA6	P08133	Unconfirmed TB	Negative	-0.7	-1.83		Female	Gambia
C372	8.426716797	RHOC	P08134	Unconfirmed TB	Negative	-0.7	-1.83		Female	Gambia
C372	14.48113814	SERPINA6	P08185	Unconfirmed TB	Negative	-0.7	-1.83		Female	Gambia
C372	8.810526756	SLC3A2	P08195	Unconfirmed TB	Negative	-0.7	-1.83		Female	Gambia
C372	11.1678486	HSP90AB1	P08238	Unconfirmed TB	Negative	-0.7	-1.83		Female	Gambia
C372	10.62431381	HSP90AB1	P08238-2-724	Unconfirmed TB	Negative	-0.7	-1.83		Female	Gambia
C372	12.42975503	MMP2	P08253	Unconfirmed TB	Negative	-0.7	-1.83		Female	Gambia
C372	10.24340582	SOD3	P08294	Unconfirmed TB	Negative	-0.7	-1.83		Female	Gambia
C372	11.70686982	MGP	P08493	Unconfirmed TB	Negative	-0.7	-1.83		Female	Gambia
C372	9.118772655	ITGA2B	P08514	Unconfirmed TB	Negative	-0.7	-1.83		Female	Gambia
C372	10.89289512	LPA	P08519	Unconfirmed TB	Negative	-0.7	-1.83		Female	Gambia
C372	9.180423362	PLEK	P08567	Unconfirmed TB	Negative	-0.7	-1.83		Female	Gambia
C372	11.89700565	CD14	P08571	Unconfirmed TB	Negative	-0.7	-1.83		Female	Gambia
C372	9.605950349	CD14	P08571-20-367	Unconfirmed TB	Negative	-0.7	-1.83		Female	Gambia
C372	9.621709132	MYL3	P08590	Unconfirmed TB	Negative	-0.7	-1.83		Female	Gambia
C372	12.76460992	CFH	P08603	Unconfirmed TB	Negative	-0.7	-1.83		Female	Gambia
C372	11.17995522	FCGR3A	P08637	Unconfirmed TB	Negative	-0.7	-1.83		Female	Gambia
C372	12.9186055	FCGR3A	P08637-17-254	Unconfirmed TB	Negative	-0.7	-1.83		Female	Gambia
C372	10.34397184	VIM	P08670	Unconfirmed TB	Negative	-0.7	-1.83		Female	Gambia
C372	12.4706171	SERPINF2	P08697	Unconfirmed TB	Negative	-0.7	-1.83		Female	Gambia
C372	15.34316155	SERPINF2	P08697-40-491	Unconfirmed TB	Negative	-0.7	-1.83		Female	Gambia
C372	11.08052771	F7	P08709	Unconfirmed TB	Negative	-0.7	-1.83		Female	Gambia
C372	8.718688212	KRT16	P08779	Unconfirmed TB	Negative	-0.7	-1.83		Female	Gambia
C372	10.66398823	IGFBP1	P08833	Unconfirmed TB	Negative	-0.7	-1.83		Female	Gambia
C372	9.874329259	DBH	P09172	Unconfirmed TB	Negative	-0.7	-1.83		Female	Gambia
C372	9.097572716	GSTP1	P09211	Unconfirmed TB	Negative	-0.7	-1.83		Female	Gambia
C372	11.24687643	LGALS1	P09382	Unconfirmed TB	Negative	-0.7	-1.83		Female	Gambia
C372	9.455681783	SPARC	P09486	Unconfirmed TB	Negative	-0.7	-1.83		Female	Gambia
C372	9.343157261	TPM1	P09493	Unconfirmed TB	Negative	-0.7	-1.83		Female	Gambia
C372	12.23695992	C1S	P09871	Unconfirmed TB	Negative	-0.7	-1.83		Female	Gambia
C372	10.48757633	LTA4H	P09960	Unconfirmed TB	Negative	-0.7	-1.83		Female	Gambia
C372	13.16830468	C4A	P0C0L4	Unconfirmed TB	Negative	-0.7	-1.83		Female	Gambia
C372	11.68606431	C4B	P0C0L5	Unconfirmed TB	Negative	-0.7	-1.83		Female	Gambia
C372	9.642093635	C4B	P0C0L5-757-1446	Unconfirmed TB	Negative	-0.7	-1.83		Female	Gambia
C372	10.01930818	SAA1	P0DJI8	Unconfirmed TB	Negative	-0.7	-1.83		Female	Gambia
C372	9.880894681	SAA2	P0DJI9	Unconfirmed TB	Negative	-0.7	-1.83		Female	Gambia
C372	11.46510904	SAA2	P0DJI9-19-122	Unconfirmed TB	Negative	-0.7	-1.83		Female	Gambia
C372	11.21639352	HSPA1A	P0DMV8	Unconfirmed TB	Negative	-0.7	-1.83		Female	Gambia
C372	9.466722193	HSPA1A	P0DMV8-2-641	Unconfirmed TB	Negative	-0.7	-1.83		Female	Gambia
C372	12.54599892	IGLC2	P0DOY2	Unconfirmed TB	Negative	-0.7	-1.83		Female	Gambia
C372	21.08292257	IGLC2	P0DOY2-1-106	Unconfirmed TB	Negative	-0.7	-1.83		Female	Gambia
C372	9.763109699	IGLC3	P0DOY3	Unconfirmed TB	Negative	-0.7	-1.83		Female	Gambia
C372	8.863530363	IGHV1-8	P0DP01	Unconfirmed TB	Negative	-0.7	-1.83		Female	Gambia
C372	14.74952756	IGHV4-38-2	P0DP08-20-117	Unconfirmed TB	Negative	-0.7	-1.83		Female	Gambia
C372	9.370153945	CALM1	P0DP23	Unconfirmed TB	Negative	-0.7	-1.83		Female	Gambia
C372	13.23410319	IGHV3-38-3	P0DTE1	Unconfirmed TB	Negative	-0.7	-1.83		Female	Gambia
C372	12.41656673	SRGN	P10124	Unconfirmed TB	Negative	-0.7	-1.83		Female	Gambia
C372	8.227529912	TXN	P10599	Unconfirmed TB	Negative	-0.7	-1.83		Female	Gambia
C372	11.80424009	TXN	P10599-2-105	Unconfirmed TB	Negative	-0.7	-1.83		Female	Gambia
C372	9.429932447	CTSA	P10619	Unconfirmed TB	Negative	-0.7	-1.83		Female	Gambia
C372	11.45714869	C7	P10643	Unconfirmed TB	Negative	-0.7	-1.83		Female	Gambia
C372	8.95840937	PRKAR1A	P10644	Unconfirmed TB	Negative	-0.7	-1.83		Female	Gambia
C372	10.09648238	KIT	P10721	Unconfirmed TB	Negative	-0.7	-1.83		Female	Gambia
C372	9.265278785	HSPD1	P10809	Unconfirmed TB	Negative	-0.7	-1.83		Female	Gambia
C372	14.12451131	CLU	P10909	Unconfirmed TB	Negative	-0.7	-1.83		Female	Gambia
C372	9.94064388	CLU	P10909-23-449	Unconfirmed TB	Negative	-0.7	-1.83		Female	Gambia
C372	11.17505985	HSPA5	P11021	Unconfirmed TB	Negative	-0.7	-1.83		Female	Gambia
C372	9.876491646	HSPA8	P11142	Unconfirmed TB	Negative	-0.7	-1.83		Female	Gambia
C372	9.688293044	SLC2A1	P11166	Unconfirmed TB	Negative	-0.7	-1.83		Female	Gambia
C372	9.030889383	SLC2A3	P11169	Unconfirmed TB	Negative	-0.7	-1.83		Female	Gambia
C372	10.45678742	EPB41	P11171	Unconfirmed TB	Negative	-0.7	-1.83		Female	Gambia
C372	11.29270915	MBL2	P11226	Unconfirmed TB	Negative	-0.7	-1.83		Female	Gambia
C372	9.455538512	SPTB	P11277	Unconfirmed TB	Negative	-0.7	-1.83		Female	Gambia
C372	10.55446643	G6PD	P11413	Unconfirmed TB	Negative	-0.7	-1.83		Female	Gambia
C372	9.428511832	MTHFD1	P11586	Unconfirmed TB	Negative	-0.7	-1.83		Female	Gambia
C372	11.75707959	CETP	P11597	Unconfirmed TB	Negative	-0.7	-1.83		Female	Gambia
C372	11.12109321	CETP	P11597-18-493	Unconfirmed TB	Negative	-0.7	-1.83		Female	Gambia
C372	10.69170162	COL6A3	P12111	Unconfirmed TB	Negative	-0.7	-1.83		Female	Gambia
C372	12.71829225	COL6A3	P12111-26-3177	Unconfirmed TB	Negative	-0.7	-1.83		Female	Gambia
C372	10.09695294	SLC25A4	P12235	Unconfirmed TB	Negative	-0.7	-1.83		Female	Gambia
C372	9.703459735	SLC25A6	P12236	Unconfirmed TB	Negative	-0.7	-1.83		Female	Gambia
C372	10.97794974	F5	P12259	Unconfirmed TB	Negative	-0.7	-1.83		Female	Gambia
C372	9.371983064	ACTN1	P12814	Unconfirmed TB	Negative	-0.7	-1.83		Female	Gambia
C372	8.792770196	CDH1	P12830	Unconfirmed TB	Negative	-0.7	-1.83		Female	Gambia
C372	9.132477303	SRC	P12931	Unconfirmed TB	Negative	-0.7	-1.83		Female	Gambia
C372	9.292783697	GP1BB	P13224	Unconfirmed TB	Negative	-0.7	-1.83		Female	Gambia
C372	11.05883813	NCAM1	P13591	Unconfirmed TB	Negative	-0.7	-1.83		Female	Gambia
C372	11.93364979	ICAM2	P13598	Unconfirmed TB	Negative	-0.7	-1.83		Female	Gambia
C372	9.884423426	EEF2	P13639	Unconfirmed TB	Negative	-0.7	-1.83		Female	Gambia
C372	9.947897603	KRT10	P13645	Unconfirmed TB	Negative	-0.7	-1.83		Female	Gambia
C372	9.439156592	KRT5	P13647	Unconfirmed TB	Negative	-0.7	-1.83		Female	Gambia
C372	12.04694595	C6	P13671	Unconfirmed TB	Negative	-0.7	-1.83		Female	Gambia
C372	11.18580746	ALAD	P13716	Unconfirmed TB	Negative	-0.7	-1.83		Female	Gambia
C372	10.99701978	LCP1	P13796	Unconfirmed TB	Negative	-0.7	-1.83		Female	Gambia
C372	12.94507614	APEH	P13798	Unconfirmed TB	Negative	-0.7	-1.83		Female	Gambia
C372	8.883085076	ETFA	P13804	Unconfirmed TB	Negative	-0.7	-1.83		Female	Gambia
C372	10.04563223	SELL	P14151	Unconfirmed TB	Negative	-0.7	-1.83		Female	Gambia
C372	10.07597391	NID1	P14543	Unconfirmed TB	Negative	-0.7	-1.83		Female	Gambia
C372	10.22497995	PKM	P14618	Unconfirmed TB	Negative	-0.7	-1.83		Female	Gambia
C372	10.51474928	HSP90B1	P14625	Unconfirmed TB	Negative	-0.7	-1.83		Female	Gambia
C372	8.348850952	GP9	P14770	Unconfirmed TB	Negative	-0.7	-1.83		Female	Gambia
C372	9.629125094	MMP9	P14780	Unconfirmed TB	Negative	-0.7	-1.83		Female	Gambia
C372	8.60264487	MMP9	P14780-20-93	Unconfirmed TB	Negative	-0.7	-1.83		Female	Gambia
C372	9.715627009	RAC2	P15153	Unconfirmed TB	Negative	-0.7	-1.83		Female	Gambia
C372	11.4521848	CPN1	P15169	Unconfirmed TB	Negative	-0.7	-1.83		Female	Gambia
C372	8.833520506	GSPT1	P15170	Unconfirmed TB	Negative	-0.7	-1.83		Female	Gambia
C372	9.362002641	NME1	P15531	Unconfirmed TB	Negative	-0.7	-1.83		Female	Gambia
C372	10.83312533	IGLL1	P15814	Unconfirmed TB	Negative	-0.7	-1.83		Female	Gambia
C372	11.32552496	CD44	P16070	Unconfirmed TB	Negative	-0.7	-1.83		Female	Gambia
C372	9.729007553	ANK1	P16157	Unconfirmed TB	Negative	-0.7	-1.83		Female	Gambia
C372	9.898025544	GLB1	P16278	Unconfirmed TB	Negative	-0.7	-1.83		Female	Gambia
C372	9.435011183	PECAM1	P16284	Unconfirmed TB	Negative	-0.7	-1.83		Female	Gambia
C372	9.489990174	EPB42	P16452	Unconfirmed TB	Negative	-0.7	-1.83		Female	Gambia
C372	8.681048413	ATP2A2	P16615	Unconfirmed TB	Negative	-0.7	-1.83		Female	Gambia
C372	9.091061902	CD36	P16671	Unconfirmed TB	Negative	-0.7	-1.83		Female	Gambia
C372	9.398330604	FAH	P16930	Unconfirmed TB	Negative	-0.7	-1.83		Female	Gambia
C372	8.804862438	GOT1	P17174	Unconfirmed TB	Negative	-0.7	-1.83		Female	Gambia
C372	10.20841158	ITGA2	P17301	Unconfirmed TB	Negative	-0.7	-1.83		Female	Gambia
C372	10.59749833	IGFBP3	P17936	Unconfirmed TB	Negative	-0.7	-1.83		Female	Gambia
C372	9.741783544	PSMC3	P17980	Unconfirmed TB	Negative	-0.7	-1.83		Female	Gambia
C372	10.91067078	TCP1	P17987	Unconfirmed TB	Negative	-0.7	-1.83		Female	Gambia
C372	9.32679108	ALOX12	P18054	Unconfirmed TB	Negative	-0.7	-1.83		Female	Gambia
C372	9.890020442	VCL	P18206	Unconfirmed TB	Negative	-0.7	-1.83		Female	Gambia
C372	11.69747216	LBP	P18428	Unconfirmed TB	Negative	-0.7	-1.83		Female	Gambia
C372	11.62845864	PGAM1	P18669	Unconfirmed TB	Negative	-0.7	-1.83		Female	Gambia
C372	9.559828038	SDC1	P18827	Unconfirmed TB	Negative	-0.7	-1.83		Female	Gambia
C372	9.153959984	GNAZ	P19086	Unconfirmed TB	Negative	-0.7	-1.83		Female	Gambia
C372	10.84759982	VCAM1	P19320	Unconfirmed TB	Negative	-0.7	-1.83		Female	Gambia
C372	9.138453807	HK1	P19367	Unconfirmed TB	Negative	-0.7	-1.83		Female	Gambia
C372	11.24629682	ORM2	P19652	Unconfirmed TB	Negative	-0.7	-1.83		Female	Gambia
C372	11.24987407	ORM2	P19652-19-201	Unconfirmed TB	Negative	-0.7	-1.83		Female	Gambia
C372	11.87146006	ITIH2	P19823	Unconfirmed TB	Negative	-0.7	-1.83		Female	Gambia
C372	12.4538755	ITIH1	P19827	Unconfirmed TB	Negative	-0.7	-1.83		Female	Gambia
C372	8.901323018	RAB6A	P20340	Unconfirmed TB	Negative	-0.7	-1.83		Female	Gambia
C372	9.202598047	PSMB1	P20618	Unconfirmed TB	Negative	-0.7	-1.83		Female	Gambia
C372	10.70843938	PZP	P20742	Unconfirmed TB	Negative	-0.7	-1.83		Female	Gambia
C372	11.42958031	C4BPB	P20851	Unconfirmed TB	Negative	-0.7	-1.83		Female	Gambia
C372	10.70289484	COL5A1	P20908	Unconfirmed TB	Negative	-0.7	-1.83		Female	Gambia
C372	9.324600544	CSRP1	P21291	Unconfirmed TB	Negative	-0.7	-1.83		Female	Gambia
C372	9.496830656	FLNA	P21333	Unconfirmed TB	Negative	-0.7	-1.83		Female	Gambia
C372	9.139471047	CD9	P21926-2-228	Unconfirmed TB	Negative	-0.7	-1.83		Female	Gambia
C372	9.043503787	COMT	P21964	Unconfirmed TB	Negative	-0.7	-1.83		Female	Gambia
C372	8.403739669	TGM2	P21980	Unconfirmed TB	Negative	-0.7	-1.83		Female	Gambia
C372	12.26065595	TNXB	P22105	Unconfirmed TB	Negative	-0.7	-1.83		Female	Gambia
C372	8.726860044	PAICS	P22234	Unconfirmed TB	Negative	-0.7	-1.83		Female	Gambia
C372	10.68291102	UBA1	P22314	Unconfirmed TB	Negative	-0.7	-1.83		Female	Gambia
C372	13.18470697	GPX3	P22352	Unconfirmed TB	Negative	-0.7	-1.83		Female	Gambia
C372	10.92761978	NME2	P22392	Unconfirmed TB	Negative	-0.7	-1.83		Female	Gambia
C372	10.75234342	HNRNPA2B1	P22626	Unconfirmed TB	Negative	-0.7	-1.83		Female	Gambia
C372	13.84212393	CPN2	P22792	Unconfirmed TB	Negative	-0.7	-1.83		Female	Gambia
C372	13.27983541	PROZ	P22891	Unconfirmed TB	Negative	-0.7	-1.83		Female	Gambia
C372	9.888327553	MRC1	P22897	Unconfirmed TB	Negative	-0.7	-1.83		Female	Gambia
C372	10.84776812	IGHV1-2	P23083	Unconfirmed TB	Negative	-0.7	-1.83		Female	Gambia
C372	11.37759009	FBLN1	P23142	Unconfirmed TB	Negative	-0.7	-1.83		Female	Gambia
C372	11.04551887	FBLN1	P23142-30-703	Unconfirmed TB	Negative	-0.7	-1.83		Female	Gambia
C372	14.2003338	TCEA1	P23193	Unconfirmed TB	Negative	-0.7	-1.83		Female	Gambia
C372	9.322061923	ITGA6	P23229	Unconfirmed TB	Negative	-0.7	-1.83		Female	Gambia
C372	10.10408039	PPIB	P23284	Unconfirmed TB	Negative	-0.7	-1.83		Female	Gambia
C372	9.479307851	WARS1	P23381	Unconfirmed TB	Negative	-0.7	-1.83		Female	Gambia
C372	11.99593167	PTPRG	P23470	Unconfirmed TB	Negative	-0.7	-1.83		Female	Gambia
C372	9.955610534	AHCY	P23526	Unconfirmed TB	Negative	-0.7	-1.83		Female	Gambia
C372	9.563485644	CFL1	P23528	Unconfirmed TB	Negative	-0.7	-1.83		Female	Gambia
C372	12.11661583	PRTN3	P24158	Unconfirmed TB	Negative	-0.7	-1.83		Female	Gambia
C372	8.810016961	EEF1B2	P24534	Unconfirmed TB	Negative	-0.7	-1.83		Female	Gambia
C372	10.01313842	TBXAS1	P24557	Unconfirmed TB	Negative	-0.7	-1.83		Female	Gambia
C372	10.10328654	IGFBP6	P24592	Unconfirmed TB	Negative	-0.7	-1.83		Female	Gambia
C372	10.82905987	IGFBP5	P24593	Unconfirmed TB	Negative	-0.7	-1.83		Female	Gambia
C372	10.9422019	TNC	P24821	Unconfirmed TB	Negative	-0.7	-1.83		Female	Gambia
C372	9.371045401	MYL9	P24844	Unconfirmed TB	Negative	-0.7	-1.83		Female	Gambia
C372	10.16700272	AZGP1	P25311	Unconfirmed TB	Negative	-0.7	-1.83		Female	Gambia
C372	9.381282836	ATP5F1A	P25705	Unconfirmed TB	Negative	-0.7	-1.83		Female	Gambia
C372	9.653771437	PSMA1	P25786	Unconfirmed TB	Negative	-0.7	-1.83		Female	Gambia
C372	8.673496675	PSMA2	P25787	Unconfirmed TB	Negative	-0.7	-1.83		Female	Gambia
C372	9.997401908	PSMA3	P25788	Unconfirmed TB	Negative	-0.7	-1.83		Female	Gambia
C372	11.14989886	MSN	P26038	Unconfirmed TB	Negative	-0.7	-1.83		Female	Gambia
C372	11.86126095	S100A4	P26447	Unconfirmed TB	Negative	-0.7	-1.83		Female	Gambia
C372	8.770225371	EEF1G	P26641	Unconfirmed TB	Negative	-0.7	-1.83		Female	Gambia
C372	10.91517778	MST1	P26927	Unconfirmed TB	Negative	-0.7	-1.83		Female	Gambia
C372	8.901641311	STOM	P27105	Unconfirmed TB	Negative	-0.7	-1.83		Female	Gambia
C372	14.64185363	PON1	P27169	Unconfirmed TB	Negative	-0.7	-1.83		Female	Gambia
C372	10.62946606	YWHAQ	P27348	Unconfirmed TB	Negative	-0.7	-1.83		Female	Gambia
C372	11.31871328	CALR	P27797	Unconfirmed TB	Negative	-0.7	-1.83		Female	Gambia
C372	8.905696019	CANX	P27824	Unconfirmed TB	Negative	-0.7	-1.83		Female	Gambia
C372	10.71714074	CFP	P27918	Unconfirmed TB	Negative	-0.7	-1.83		Female	Gambia
C372	11.44178807	PSMA5	P28066	Unconfirmed TB	Negative	-0.7	-1.83		Female	Gambia
C372	10.17278964	PTPN6	P29350	Unconfirmed TB	Negative	-0.7	-1.83		Female	Gambia
C372	10.31739616	TKT	P29401	Unconfirmed TB	Negative	-0.7	-1.83		Female	Gambia
C372	12.37570905	SERPINA4	P29622	Unconfirmed TB	Negative	-0.7	-1.83		Female	Gambia
C372	9.28518408	EEF1D	P29692	Unconfirmed TB	Negative	-0.7	-1.83		Female	Gambia
C372	11.54584079	PRDX6	P30041	Unconfirmed TB	Negative	-0.7	-1.83		Female	Gambia
C372	12.16784231	BLVRB	P30043	Unconfirmed TB	Negative	-0.7	-1.83		Female	Gambia
C372	9.046792562	PRDX5	P30044	Unconfirmed TB	Negative	-0.7	-1.83		Female	Gambia
C372	10.15651923	PRDX3	P30048	Unconfirmed TB	Negative	-0.7	-1.83		Female	Gambia
C372	9.400744963	PEBP1	P30086	Unconfirmed TB	Negative	-0.7	-1.83		Female	Gambia
C372	10.2495031	PDIA3	P30101	Unconfirmed TB	Negative	-0.7	-1.83		Female	Gambia
C372	10.94252966	PPP2R1A	P30153	Unconfirmed TB	Negative	-0.7	-1.83		Female	Gambia
C372	8.663975153	SERPINB1	P30740	Unconfirmed TB	Negative	-0.7	-1.83		Female	Gambia
C372	9.677686244	SERPINB1	P30740-1-379	Unconfirmed TB	Negative	-0.7	-1.83		Female	Gambia
C372	9.073447587	CPS1	P31327	Unconfirmed TB	Negative	-0.7	-1.83		Female	Gambia
C372	9.657052076	ATIC	P31939	Unconfirmed TB	Negative	-0.7	-1.83		Female	Gambia
C372	9.436412299	YWHAB	P31946	Unconfirmed TB	Negative	-0.7	-1.83		Female	Gambia
C372	10.98460472	STIP1	P31948	Unconfirmed TB	Negative	-0.7	-1.83		Female	Gambia
C372	12.15634405	PRDX2	P32119	Unconfirmed TB	Negative	-0.7	-1.83		Female	Gambia
C372	11.51204209	CDH5	P33151	Unconfirmed TB	Negative	-0.7	-1.83		Female	Gambia
C372	10.76142202	KIF5B	P33176	Unconfirmed TB	Negative	-0.7	-1.83		Female	Gambia
C372	10.14332602	MAN1A1	P33908	Unconfirmed TB	Negative	-0.7	-1.83		Female	Gambia
C372	9.296023689	HSPA4	P34932	Unconfirmed TB	Negative	-0.7	-1.83		Female	Gambia
C372	9.49630504	PRSS3	P35030	Unconfirmed TB	Negative	-0.7	-1.83		Female	Gambia
C372	8.535079278	PHB	P35232	Unconfirmed TB	Negative	-0.7	-1.83		Female	Gambia
C372	10.68543652	THBS4	P35443	Unconfirmed TB	Negative	-0.7	-1.83		Female	Gambia
C372	9.44865605	KRT9	P35527	Unconfirmed TB	Negative	-0.7	-1.83		Female	Gambia
C372	12.4814595	SAA4	P35542	Unconfirmed TB	Negative	-0.7	-1.83		Female	Gambia
C372	9.38556524	MYH9	P35579	Unconfirmed TB	Negative	-0.7	-1.83		Female	Gambia
C372	9.341143782	COPB2	P35606	Unconfirmed TB	Negative	-0.7	-1.83		Female	Gambia
C372	10.93707614	BSG	P35613	Unconfirmed TB	Negative	-0.7	-1.83		Female	Gambia
C372	11.45629387	IGFALS	P35858	Unconfirmed TB	Negative	-0.7	-1.83		Female	Gambia
C372	10.10326787	KRT2	P35908	Unconfirmed TB	Negative	-0.7	-1.83		Female	Gambia
C372	15.84487854	ATP5F1C	P36542	Unconfirmed TB	Negative	-0.7	-1.83		Female	Gambia
C372	10.9446933	SERPINF1	P36955	Unconfirmed TB	Negative	-0.7	-1.83		Female	Gambia
C372	12.14449317	CFHR2	P36980	Unconfirmed TB	Negative	-0.7	-1.83		Female	Gambia
C372	9.153752248	HPCAL1	P37235	Unconfirmed TB	Negative	-0.7	-1.83		Female	Gambia
C372	9.105429068	TAGLN2	P37802	Unconfirmed TB	Negative	-0.7	-1.83		Female	Gambia
C372	10.31677082	TALDO1	P37837	Unconfirmed TB	Negative	-0.7	-1.83		Female	Gambia
C372	9.441067316	SNCA	P37840-1-140	Unconfirmed TB	Negative	-0.7	-1.83		Female	Gambia
C372	9.232837964	HSPA9	P38646	Unconfirmed TB	Negative	-0.7	-1.83		Female	Gambia
C372	8.876123601	DDOST	P39656	Unconfirmed TB	Negative	-0.7	-1.83		Female	Gambia
C372	10.06319082	GP5	P40197	Unconfirmed TB	Negative	-0.7	-1.83		Female	Gambia
C372	10.10648298	CCT6A	P40227	Unconfirmed TB	Negative	-0.7	-1.83		Female	Gambia
C372	11.13451208	MDH1	P40925	Unconfirmed TB	Negative	-0.7	-1.83		Female	Gambia
C372	10.35116716	MDH2	P40926	Unconfirmed TB	Negative	-0.7	-1.83		Female	Gambia
C372	9.131205473	EIF2S3	P41091	Unconfirmed TB	Negative	-0.7	-1.83		Female	Gambia
C372	11.69771497	PTGDS	P41222	Unconfirmed TB	Negative	-0.7	-1.83		Female	Gambia
C372	9.192191727	ACTR1B	P42025	Unconfirmed TB	Negative	-0.7	-1.83		Female	Gambia
C372	10.60582546	PRCP	P42785	Unconfirmed TB	Negative	-0.7	-1.83		Female	Gambia
C372	11.15814391	MCAM	P43121	Unconfirmed TB	Negative	-0.7	-1.83		Female	Gambia
C372	11.78064495	BTD	P43251	Unconfirmed TB	Negative	-0.7	-1.83		Female	Gambia
C372	9.154934376	GPD2	P43304	Unconfirmed TB	Negative	-0.7	-1.83		Female	Gambia
C372	11.83085359	AFM	P43652	Unconfirmed TB	Negative	-0.7	-1.83		Female	Gambia
C372	8.631429089	AFM	P43652-22-599	Unconfirmed TB	Negative	-0.7	-1.83		Female	Gambia
C372	10.21050174	USP5	P45974	Unconfirmed TB	Negative	-0.7	-1.83		Female	Gambia
C372	9.152007371	CAPZA2	P47755	Unconfirmed TB	Negative	-0.7	-1.83		Female	Gambia
C372	10.6077947	CAPZB	P47756	Unconfirmed TB	Negative	-0.7	-1.83		Female	Gambia
C372	7.937066514	LIMS1	P48059	Unconfirmed TB	Negative	-0.7	-1.83		Female	Gambia
C372	9.958330707	ME1	P48163	Unconfirmed TB	Negative	-0.7	-1.83		Female	Gambia
C372	9.235306169	ARCN1	P48444	Unconfirmed TB	Negative	-0.7	-1.83		Female	Gambia
C372	11.05630195	CCT5	P48643	Unconfirmed TB	Negative	-0.7	-1.83		Female	Gambia
C372	10.61016693	IDH2	P48735	Unconfirmed TB	Negative	-0.7	-1.83		Female	Gambia
C372	10.94061097	MASP1	P48740	Unconfirmed TB	Negative	-0.7	-1.83		Female	Gambia
C372	9.397031423	CCT3	P49368	Unconfirmed TB	Negative	-0.7	-1.83		Female	Gambia
C372	9.549478337	TUFM	P49411	Unconfirmed TB	Negative	-0.7	-1.83		Female	Gambia
C372	8.546364998	PSMB3	P49720	Unconfirmed TB	Negative	-0.7	-1.83		Female	Gambia
C372	10.81672377	PSMB2	P49721	Unconfirmed TB	Negative	-0.7	-1.83		Female	Gambia
C372	10.40904643	COMP	P49747	Unconfirmed TB	Negative	-0.7	-1.83		Female	Gambia
C372	9.73205485	TMED10	P49755	Unconfirmed TB	Negative	-0.7	-1.83		Female	Gambia
C372	10.50848098	SELENOP	P49908	Unconfirmed TB	Negative	-0.7	-1.83		Female	Gambia
C372	11.31528176	CAMP	P49913	Unconfirmed TB	Negative	-0.7	-1.83		Female	Gambia
C372	10.09720372	GDI2	P50395	Unconfirmed TB	Negative	-0.7	-1.83		Female	Gambia
C372	8.944932194	VASP	P50552	Unconfirmed TB	Negative	-0.7	-1.83		Female	Gambia
C372	9.402815128	CCT8	P50990	Unconfirmed TB	Negative	-0.7	-1.83		Female	Gambia
C372	10.19412221	CCT4	P50991	Unconfirmed TB	Negative	-0.7	-1.83		Female	Gambia
C372	9.189362494	RAB5C	P51148	Unconfirmed TB	Negative	-0.7	-1.83		Female	Gambia
C372	9.350416339	RAB7A	P51149	Unconfirmed TB	Negative	-0.7	-1.83		Female	Gambia
C372	10.23462098	SSR4	P51571	Unconfirmed TB	Negative	-0.7	-1.83		Female	Gambia
C372	12.85823367	ALDH3A2	P51648	Unconfirmed TB	Negative	-0.7	-1.83		Female	Gambia
C372	14.27720049	LUM	P51884	Unconfirmed TB	Negative	-0.7	-1.83		Female	Gambia
C372	9.106974549	LUM	P51884-19-338	Unconfirmed TB	Negative	-0.7	-1.83		Female	Gambia
C372	9.00469353	ARHGDIA	P52565	Unconfirmed TB	Negative	-0.7	-1.83		Female	Gambia
C372	10.06793779	CAPZA1	P52907	Unconfirmed TB	Negative	-0.7	-1.83		Female	Gambia
C372	9.723153349	ACLY	P53396	Unconfirmed TB	Negative	-0.7	-1.83		Female	Gambia
C372	9.09399572	COPB1	P53618	Unconfirmed TB	Negative	-0.7	-1.83		Female	Gambia
C372	8.878662348	COPA	P53621	Unconfirmed TB	Negative	-0.7	-1.83		Female	Gambia
C372	8.846651987	RAD23B	P54727	Unconfirmed TB	Negative	-0.7	-1.83		Female	Gambia
C372	9.670668536	AK2	P54819	Unconfirmed TB	Negative	-0.7	-1.83		Female	Gambia
C372	9.100826428	NAPA	P54920	Unconfirmed TB	Negative	-0.7	-1.83		Female	Gambia
C372	9.738415095	EIF5	P55010	Unconfirmed TB	Negative	-0.7	-1.83		Female	Gambia
C372	11.80618513	APOC4	P55056	Unconfirmed TB	Negative	-0.7	-1.83		Female	Gambia
C372	11.5978227	PLTP	P55058	Unconfirmed TB	Negative	-0.7	-1.83		Female	Gambia
C372	13.98428306	PLTP	P55058-18-493	Unconfirmed TB	Negative	-0.7	-1.83		Female	Gambia
C372	10.45021204	VCP	P55072	Unconfirmed TB	Negative	-0.7	-1.83		Female	Gambia
C372	9.349620794	NAP1L1	P55209	Unconfirmed TB	Negative	-0.7	-1.83		Female	Gambia
C372	10.85832794	CDH13	P55290	Unconfirmed TB	Negative	-0.7	-1.83		Female	Gambia
C372	11.12511056	NPEPPS	P55786	Unconfirmed TB	Negative	-0.7	-1.83		Female	Gambia
C372	9.052275081	MARS1	P56192	Unconfirmed TB	Negative	-0.7	-1.83		Female	Gambia
C372	12.60898345	ANTXR2	P58335	Unconfirmed TB	Negative	-0.7	-1.83		Female	Gambia
C372	9.187376873	MTPN	P58546	Unconfirmed TB	Negative	-0.7	-1.83		Female	Gambia
C372	9.74464952	MYL6	P60660	Unconfirmed TB	Negative	-0.7	-1.83		Female	Gambia
C372	10.98443245	ACTB	P60709	Unconfirmed TB	Negative	-0.7	-1.83		Female	Gambia
C372	10.59391057	EIF4A1	P60842	Unconfirmed TB	Negative	-0.7	-1.83		Female	Gambia
C372	11.05555517	PSMA6	P60900	Unconfirmed TB	Negative	-0.7	-1.83		Female	Gambia
C372	10.84590109	CDC42	P60953	Unconfirmed TB	Negative	-0.7	-1.83		Female	Gambia
C372	8.756631556	DSTN	P60981	Unconfirmed TB	Negative	-0.7	-1.83		Female	Gambia
C372	9.31983058	KRTDAP	P60985	Unconfirmed TB	Negative	-0.7	-1.83		Female	Gambia
C372	9.225089943	RAB8A	P61006	Unconfirmed TB	Negative	-0.7	-1.83		Female	Gambia
C372	9.593587304	RAB5B	P61020	Unconfirmed TB	Negative	-0.7	-1.83		Female	Gambia
C372	10.61335466	RAB10	P61026	Unconfirmed TB	Negative	-0.7	-1.83		Female	Gambia
C372	11.87948058	UBE2N	P61088	Unconfirmed TB	Negative	-0.7	-1.83		Female	Gambia
C372	8.873741032	RAB14	P61106	Unconfirmed TB	Negative	-0.7	-1.83		Female	Gambia
C372	9.303465333	ACTR3	P61158	Unconfirmed TB	Negative	-0.7	-1.83		Female	Gambia
C372	10.63045426	ACTR2	P61160	Unconfirmed TB	Negative	-0.7	-1.83		Female	Gambia
C372	9.557747088	ACTR1A	P61163	Unconfirmed TB	Negative	-0.7	-1.83		Female	Gambia
C372	11.25397055	ARF3	P61204	Unconfirmed TB	Negative	-0.7	-1.83		Female	Gambia
C372	10.48473206	RAP1B	P61224	Unconfirmed TB	Negative	-0.7	-1.83		Female	Gambia
C372	8.827072353	RAP2B	P61225	Unconfirmed TB	Negative	-0.7	-1.83		Female	Gambia
C372	9.156944129	HSPE1	P61604	Unconfirmed TB	Negative	-0.7	-1.83		Female	Gambia
C372	16.69143784	LYZ	P61626-19-148	Unconfirmed TB	Negative	-0.7	-1.83		Female	Gambia
C372	11.04960904	B2M	P61769	Unconfirmed TB	Negative	-0.7	-1.83		Female	Gambia
C372	9.654693521	B2M	P61769-21-119	Unconfirmed TB	Negative	-0.7	-1.83		Female	Gambia
C372	11.34079063	HNRNPK	P61978	Unconfirmed TB	Negative	-0.7	-1.83		Female	Gambia
C372	9.171242446	YWHAG	P61981	Unconfirmed TB	Negative	-0.7	-1.83		Female	Gambia
C372	9.845963152	YWHAE	P62258	Unconfirmed TB	Negative	-0.7	-1.83		Female	Gambia
C372	10.32905883	RPS13	P62277	Unconfirmed TB	Negative	-0.7	-1.83		Female	Gambia
C372	9.084865776	TMSB4X	P62328	Unconfirmed TB	Negative	-0.7	-1.83		Female	Gambia
C372	9.192960472	PSMC6	P62333	Unconfirmed TB	Negative	-0.7	-1.83		Female	Gambia
C372	13.1697295	RPS6	P62753	Unconfirmed TB	Negative	-0.7	-1.83		Female	Gambia
C372	12.19877534	H4C1	P62805	Unconfirmed TB	Negative	-0.7	-1.83		Female	Gambia
C372	8.697343353	RAB1A	P62820	Unconfirmed TB	Negative	-0.7	-1.83		Female	Gambia
C372	9.105603375	RAN	P62826	Unconfirmed TB	Negative	-0.7	-1.83		Female	Gambia
C372	8.684289178	GNB1	P62873	Unconfirmed TB	Negative	-0.7	-1.83		Female	Gambia
C372	12.64304007	RPL10A	P62906	Unconfirmed TB	Negative	-0.7	-1.83		Female	Gambia
C372	10.16339541	PPIA	P62937	Unconfirmed TB	Negative	-0.7	-1.83		Female	Gambia
C372	10.46739153	PPIA	P62937-1-165	Unconfirmed TB	Negative	-0.7	-1.83		Female	Gambia
C372	11.9950226	RPS27A	P62979	Unconfirmed TB	Negative	-0.7	-1.83		Female	Gambia
C372	10.14955767	AP2B1	P63010	Unconfirmed TB	Negative	-0.7	-1.83		Female	Gambia
C372	9.843909459	YWHAZ	P63104	Unconfirmed TB	Negative	-0.7	-1.83		Female	Gambia
C372	11.25515066	EIF5A	P63241	Unconfirmed TB	Negative	-0.7	-1.83		Female	Gambia
C372	11.77683097	ACTG1	P63261	Unconfirmed TB	Negative	-0.7	-1.83		Female	Gambia
C372	9.264651623	TPM4	P67936	Unconfirmed TB	Negative	-0.7	-1.83		Female	Gambia
C372	10.27035003	ACTC1	P68032	Unconfirmed TB	Negative	-0.7	-1.83		Female	Gambia
C372	10.81746279	EEF1A1	P68104	Unconfirmed TB	Negative	-0.7	-1.83		Female	Gambia
C372	10.51898751	TUBA1B	P68363	Unconfirmed TB	Negative	-0.7	-1.83		Female	Gambia
C372	9.842638925	TUBA4A	P68366	Unconfirmed TB	Negative	-0.7	-1.83		Female	Gambia
C372	9.112843367	TUBB4B	P68371	Unconfirmed TB	Negative	-0.7	-1.83		Female	Gambia
C372	15.66489974	HBB	P68871	Unconfirmed TB	Negative	-0.7	-1.83		Female	Gambia
C372	12.03456127	HBG2	P69892	Unconfirmed TB	Negative	-0.7	-1.83		Female	Gambia
C372	14.89904647	HBA1	P69905	Unconfirmed TB	Negative	-0.7	-1.83		Female	Gambia
C372	9.348242984	CCT2	P78371	Unconfirmed TB	Negative	-0.7	-1.83		Female	Gambia
C372	11.29163823	GSTO1	P78417	Unconfirmed TB	Negative	-0.7	-1.83		Female	Gambia
C372	13.86561742	GPLD1	P80108	Unconfirmed TB	Negative	-0.7	-1.83		Female	Gambia
C372	8.597295641	S100A12	P80511	Unconfirmed TB	Negative	-0.7	-1.83		Female	Gambia
C372	12.42355032	IGLV3-21	P80748	Unconfirmed TB	Negative	-0.7	-1.83		Female	Gambia
C372	9.667262694	HSPG2	P98160	Unconfirmed TB	Negative	-0.7	-1.83		Female	Gambia
C372	14.20608394	CYCS	P99999	Unconfirmed TB	Negative	-0.7	-1.83		Female	Gambia
C372	9.645382493	Rv3404c	P9WKZ3	Unconfirmed TB	Negative	-0.7	-1.83		Female	Gambia
C372	8.936527984	atpA	P9WPU7	Unconfirmed TB	Negative	-0.7	-1.83		Female	Gambia
C372	10.13467784	MPP1	Q00013	Unconfirmed TB	Negative	-0.7	-1.83		Female	Gambia
C372	9.15726703	CLTC	Q00610	Unconfirmed TB	Negative	-0.7	-1.83		Female	Gambia
C372	10.02388064	CAP1	Q01518	Unconfirmed TB	Negative	-0.7	-1.83		Female	Gambia
C372	8.920440779	PFKP	Q01813	Unconfirmed TB	Negative	-0.7	-1.83		Female	Gambia
C372	9.092551098	GUCY1B1	Q02153	Unconfirmed TB	Negative	-0.7	-1.83		Female	Gambia
C372	9.185182727	PLGLB1	Q02325	Unconfirmed TB	Negative	-0.7	-1.83		Female	Gambia
C372	9.712560205	NUCB1	Q02818	Unconfirmed TB	Negative	-0.7	-1.83		Female	Gambia
C372	8.710755151	CFHR3	Q02985	Unconfirmed TB	Negative	-0.7	-1.83		Female	Gambia
C372	9.476510344	CFHR1	Q03591	Unconfirmed TB	Negative	-0.7	-1.83		Female	Gambia
C372	11.52584121	HGFAC	Q04756	Unconfirmed TB	Negative	-0.7	-1.83		Female	Gambia
C372	10.35928792	GLO1	Q04760	Unconfirmed TB	Negative	-0.7	-1.83		Female	Gambia
C372	9.499116126	YWHAH	Q04917	Unconfirmed TB	Negative	-0.7	-1.83		Female	Gambia
C372	9.380564668	PRKCD	Q05655	Unconfirmed TB	Negative	-0.7	-1.83		Female	Gambia
C372	9.451509895	CALD1	Q05682	Unconfirmed TB	Negative	-0.7	-1.83		Female	Gambia
C372	11.98631879	ITIH3	Q06033	Unconfirmed TB	Negative	-0.7	-1.83		Female	Gambia
C372	9.539851803	ITIH3	Q06033-35-651	Unconfirmed TB	Negative	-0.7	-1.83		Female	Gambia
C372	11.19331973	PSME1	Q06323	Unconfirmed TB	Negative	-0.7	-1.83		Female	Gambia
C372	10.35482323	FMOD	Q06828	Unconfirmed TB	Negative	-0.7	-1.83		Female	Gambia
C372	9.942885445	PRDX1	Q06830	Unconfirmed TB	Negative	-0.7	-1.83		Female	Gambia
C372	11.1502987	KLC1	Q07866	Unconfirmed TB	Negative	-0.7	-1.83		Female	Gambia
C372	10.35629424	LRP1	Q07954	Unconfirmed TB	Negative	-0.7	-1.83		Female	Gambia
C372	13.43930887	LGALS3BP	Q08380	Unconfirmed TB	Negative	-0.7	-1.83		Female	Gambia
C372	10.97462129	FGL1	Q08830	Unconfirmed TB	Negative	-0.7	-1.83		Female	Gambia
C372	8.336036502	nrp	Q10896	Unconfirmed TB	Negative	-0.7	-1.83		Female	Gambia
C372	10.72933327	EFEMP1	Q12805	Unconfirmed TB	Negative	-0.7	-1.83		Female	Gambia
C372	12.44522975	EFEMP1	Q12805-18-493	Unconfirmed TB	Negative	-0.7	-1.83		Female	Gambia
C372	13.28628964	CNTN1	Q12860	Unconfirmed TB	Negative	-0.7	-1.83		Female	Gambia
C372	9.910049269	SPP2	Q13103	Unconfirmed TB	Negative	-0.7	-1.83		Female	Gambia
C372	9.464806384	MMRN1	Q13201	Unconfirmed TB	Negative	-0.7	-1.83		Female	Gambia
C372	11.25445284	SELENBP1	Q13228	Unconfirmed TB	Negative	-0.7	-1.83		Female	Gambia
C372	8.098992617	SEMA3F	Q13275	Unconfirmed TB	Negative	-0.7	-1.83		Female	Gambia
C372	10.50696049	ILK	Q13418	Unconfirmed TB	Negative	-0.7	-1.83		Female	Gambia
C372	8.841014843	DCTN2	Q13561	Unconfirmed TB	Negative	-0.7	-1.83		Female	Gambia
C372	8.944171447	IQGAP2	Q13576	Unconfirmed TB	Negative	-0.7	-1.83		Female	Gambia
C372	9.384920727	STIM1	Q13586	Unconfirmed TB	Negative	-0.7	-1.83		Female	Gambia
C372	9.898293489	FHL1	Q13642	Unconfirmed TB	Negative	-0.7	-1.83		Female	Gambia
C372	11.12358553	APOF	Q13790	Unconfirmed TB	Negative	-0.7	-1.83		Female	Gambia
C372	10.31923156	ENPP2	Q13822	Unconfirmed TB	Negative	-0.7	-1.83		Female	Gambia
C372	8.478493863	DSG2	Q14126	Unconfirmed TB	Negative	-0.7	-1.83		Female	Gambia
C372	9.608213145	SEPTIN6	Q14141	Unconfirmed TB	Negative	-0.7	-1.83		Female	Gambia
C372	9.183895501	DCTN1	Q14203	Unconfirmed TB	Negative	-0.7	-1.83		Female	Gambia
C372	9.986974529	DYNC1H1	Q14204	Unconfirmed TB	Negative	-0.7	-1.83		Female	Gambia
C372	8.513244155	CTTN	Q14247	Unconfirmed TB	Negative	-0.7	-1.83		Female	Gambia
C372	8.81183355	FLOT2	Q14254	Unconfirmed TB	Negative	-0.7	-1.83		Female	Gambia
C372	9.463411019	FGL2	Q14314	Unconfirmed TB	Negative	-0.7	-1.83		Female	Gambia
C372	10.23010634	SPARCL1	Q14515	Unconfirmed TB	Negative	-0.7	-1.83		Female	Gambia
C372	11.44332497	HABP2	Q14520	Unconfirmed TB	Negative	-0.7	-1.83		Female	Gambia
C372	11.46680175	ITIH4	Q14624	Unconfirmed TB	Negative	-0.7	-1.83		Female	Gambia
C372	10.67700863	ITIH4	Q14624-29-661	Unconfirmed TB	Negative	-0.7	-1.83		Female	Gambia
C372	10.67618382	ITIH4	Q14624-689-930	Unconfirmed TB	Negative	-0.7	-1.83		Female	Gambia
C372	10.43845799	GANAB	Q14697	Unconfirmed TB	Negative	-0.7	-1.83		Female	Gambia
C372	9.919635064	LTBP1	Q14766	Unconfirmed TB	Negative	-0.7	-1.83		Female	Gambia
C372	9.617140857	KPNB1	Q14974	Unconfirmed TB	Negative	-0.7	-1.83		Female	Gambia
C372	9.01431012	SEPTIN2	Q15019	Unconfirmed TB	Negative	-0.7	-1.83		Female	Gambia
C372	10.82020406	POSTN	Q15063	Unconfirmed TB	Negative	-0.7	-1.83		Female	Gambia
C372	10.17537683	PDIA6	Q15084	Unconfirmed TB	Negative	-0.7	-1.83		Female	Gambia
C372	11.52077806	PCOLCE	Q15113	Unconfirmed TB	Negative	-0.7	-1.83		Female	Gambia
C372	10.53666631	PON3	Q15166	Unconfirmed TB	Negative	-0.7	-1.83		Female	Gambia
C372	11.05988537	PCBP1	Q15365	Unconfirmed TB	Negative	-0.7	-1.83		Female	Gambia
C372	9.366012936	PCBP2	Q15366	Unconfirmed TB	Negative	-0.7	-1.83		Female	Gambia
C372	10.43179769	RSU1	Q15404	Unconfirmed TB	Negative	-0.7	-1.83		Female	Gambia
C372	9.610570379	FCN2	Q15485	Unconfirmed TB	Negative	-0.7	-1.83		Female	Gambia
C372	10.37042272	TGFBI	Q15582	Unconfirmed TB	Negative	-0.7	-1.83		Female	Gambia
C372	9.281615767	MAPRE1	Q15691	Unconfirmed TB	Negative	-0.7	-1.83		Female	Gambia
C372	9.853328576	CD226	Q15762	Unconfirmed TB	Negative	-0.7	-1.83		Female	Gambia
C372	8.60478001	STXBP2	Q15833	Unconfirmed TB	Negative	-0.7	-1.83		Female	Gambia
C372	9.257576804	ZYX	Q15942	Unconfirmed TB	Negative	-0.7	-1.83		Female	Gambia
C372	9.226941467	SEPTIN7	Q16181	Unconfirmed TB	Negative	-0.7	-1.83		Female	Gambia
C372	11.71347645	ECM1	Q16610	Unconfirmed TB	Negative	-0.7	-1.83		Female	Gambia
C372	9.784494721	DBN1	Q16643	Unconfirmed TB	Negative	-0.7	-1.83		Female	Gambia
C372	11.07726844	MAN2A1	Q16706	Unconfirmed TB	Negative	-0.7	-1.83		Female	Gambia
C372	9.254317323	AOC3	Q16853	Unconfirmed TB	Negative	-0.7	-1.83		Female	Gambia
C372	9.205412533	IMMT	Q16891	Unconfirmed TB	Negative	-0.7	-1.83		Female	Gambia
C372	9.255957243	INF2	Q27J81	Unconfirmed TB	Negative	-0.7	-1.83		Female	Gambia
C372	11.28966778	DDI2	Q5TDH0	Unconfirmed TB	Negative	-0.7	-1.83		Female	Gambia
C372	12.96350758	ZFYVE26	Q68DK2	Unconfirmed TB	Negative	-0.7	-1.83		Female	Gambia
C372	11.59678402	VASN	Q6EMK4	Unconfirmed TB	Negative	-0.7	-1.83		Female	Gambia
C372	13.00171203	VASN	Q6EMK4-24-673	Unconfirmed TB	Negative	-0.7	-1.83		Female	Gambia
C372	8.971302039	LAIR1	Q6GTX8	Unconfirmed TB	Negative	-0.7	-1.83		Female	Gambia
C372	8.978272092	LAMTOR1	Q6IAA8	Unconfirmed TB	Negative	-0.7	-1.83		Female	Gambia
C372	8.909957482	TWF2	Q6IBS0	Unconfirmed TB	Negative	-0.7	-1.83		Female	Gambia
C372	19.54274704	FAHD1	Q6P587	Unconfirmed TB	Negative	-0.7	-1.83		Female	Gambia
C372	11.48601904	PLXDC2	Q6UX71	Unconfirmed TB	Negative	-0.7	-1.83		Female	Gambia
C372	10.31145034	PI16	Q6UXB8	Unconfirmed TB	Negative	-0.7	-1.83		Female	Gambia
C372	9.958931282	CD109	Q6YHK3	Unconfirmed TB	Negative	-0.7	-1.83		Female	Gambia
C372	9.741866229	UNC13D	Q70J99	Unconfirmed TB	Negative	-0.7	-1.83		Female	Gambia
C372	9.452873074	TUBA1A	Q71U36	Unconfirmed TB	Negative	-0.7	-1.83		Female	Gambia
C372	12.07113527	ADAMTS13	Q76LX8	Unconfirmed TB	Negative	-0.7	-1.83		Female	Gambia
C372	8.984915929	DOK3	Q7L591	Unconfirmed TB	Negative	-0.7	-1.83		Female	Gambia
C372	9.222423544	ABI3BP	Q7Z7G0	Unconfirmed TB	Negative	-0.7	-1.83		Female	Gambia
C372	11.12371061	MEGF8	Q7Z7M0	Unconfirmed TB	Negative	-0.7	-1.83		Female	Gambia
C372	10.09424436	SERPINA11	Q86U17	Unconfirmed TB	Negative	-0.7	-1.83		Female	Gambia
C372	9.174275813	OAF	Q86UD1	Unconfirmed TB	Negative	-0.7	-1.83		Female	Gambia
C372	10.19076468	FERMT3	Q86UX7	Unconfirmed TB	Negative	-0.7	-1.83		Female	Gambia
C372	9.317412845	CD163	Q86VB7	Unconfirmed TB	Negative	-0.7	-1.83		Female	Gambia
C372	10.15708536	CAND1	Q86VP6	Unconfirmed TB	Negative	-0.7	-1.83		Female	Gambia
C372	8.853822626	TREML1	Q86YW5	Unconfirmed TB	Negative	-0.7	-1.83		Female	Gambia
C372	10.32851099	LILRA3	Q8N6C8	Unconfirmed TB	Negative	-0.7	-1.83		Female	Gambia
C372	9.476151515	GOLM1	Q8NBJ4	Unconfirmed TB	Negative	-0.7	-1.83		Female	Gambia
C372	9.694799779	PCYOX1L	Q8NBM8	Unconfirmed TB	Negative	-0.7	-1.83		Female	Gambia
C372	9.628923361	PCSK9	Q8NBP7	Unconfirmed TB	Negative	-0.7	-1.83		Female	Gambia
C372	9.82629614	TXNDC5	Q8NBS9	Unconfirmed TB	Negative	-0.7	-1.83		Female	Gambia
C372	11.74852086	ANGPTL6	Q8NI99	Unconfirmed TB	Negative	-0.7	-1.83		Female	Gambia
C372	9.745189182	PDCD6IP	Q8WUM4	Unconfirmed TB	Negative	-0.7	-1.83		Female	Gambia
C372	9.955758697	BRK1	Q8WUW1	Unconfirmed TB	Negative	-0.7	-1.83		Female	Gambia
C372	10.79624016	OIT3	Q8WWZ8	Unconfirmed TB	Negative	-0.7	-1.83		Female	Gambia
C372	11.14585283	MUC16	Q8WXI7	Unconfirmed TB	Negative	-0.7	-1.83		Female	Gambia
C372	9.905271305	TTN	Q8WZ42	Unconfirmed TB	Negative	-0.7	-1.83		Female	Gambia
C372	10.61922821	CFHR4	Q92496	Unconfirmed TB	Negative	-0.7	-1.83		Female	Gambia
C372	11.330999	PRG4	Q92954	Unconfirmed TB	Negative	-0.7	-1.83		Female	Gambia
C372	9.17969316	ATP2A3	Q93084	Unconfirmed TB	Negative	-0.7	-1.83		Female	Gambia
C372	8.639988151	PDLIM5	Q96HC4	Unconfirmed TB	Negative	-0.7	-1.83		Female	Gambia
C372	11.61236952	CPB2	Q96IY4	Unconfirmed TB	Negative	-0.7	-1.83		Female	Gambia
C372	16.43355407	CPB2	Q96IY4-23-114	Unconfirmed TB	Negative	-0.7	-1.83		Female	Gambia
C372	9.960815177	CNDP1	Q96KN2	Unconfirmed TB	Negative	-0.7	-1.83		Female	Gambia
C372	10.01735944	PRAP1	Q96NZ9	Unconfirmed TB	Negative	-0.7	-1.83		Female	Gambia
C372	11.78006206	PRAP1	Q96NZ9-21-151	Unconfirmed TB	Negative	-0.7	-1.83		Female	Gambia
C372	12.38342269	PGLYRP2	Q96PD5	Unconfirmed TB	Negative	-0.7	-1.83		Female	Gambia
C372	15.53970615	PUS7	Q96PZ0	Unconfirmed TB	Negative	-0.7	-1.83		Female	Gambia
C372	8.641071884	VPS35	Q96QK1	Unconfirmed TB	Negative	-0.7	-1.83		Female	Gambia
C372	9.036816153	SCGB3A1	Q96QR1	Unconfirmed TB	Negative	-0.7	-1.83		Female	Gambia
C372	10.5365327	CNN2	Q99439	Unconfirmed TB	Negative	-0.7	-1.83		Female	Gambia
C372	9.685809202	PARK7	Q99497	Unconfirmed TB	Negative	-0.7	-1.83		Female	Gambia
C372	8.564718696	PHB2	Q99623	Unconfirmed TB	Negative	-0.7	-1.83		Female	Gambia
C372	9.945656166	OLFM1	Q99784	Unconfirmed TB	Negative	-0.7	-1.83		Female	Gambia
C372	9.835112244	CCT7	Q99832	Unconfirmed TB	Negative	-0.7	-1.83		Female	Gambia
C372	12.28706398	RARRES2	Q99969	Unconfirmed TB	Negative	-0.7	-1.83		Female	Gambia
C372	9.991176057	CORO1B	Q9BR76	Unconfirmed TB	Negative	-0.7	-1.83		Female	Gambia
C372	9.238685203	ESYT1	Q9BSJ8	Unconfirmed TB	Negative	-0.7	-1.83		Female	Gambia
C372	11.11799148	FUCA2	Q9BTY2	Unconfirmed TB	Negative	-0.7	-1.83		Female	Gambia
C372	9.278055816	PDCD10	Q9BUL8	Unconfirmed TB	Negative	-0.7	-1.83		Female	Gambia
C372	11.49309176	COLEC11	Q9BWP8	Unconfirmed TB	Negative	-0.7	-1.83		Female	Gambia
C372	8.981841528	CFHR5	Q9BXR6	Unconfirmed TB	Negative	-0.7	-1.83		Female	Gambia
C372	12.36179107	CRNKL1	Q9BZJ0	Unconfirmed TB	Negative	-0.7	-1.83		Female	Gambia
C372	9.272463974	RTN4R	Q9BZR6	Unconfirmed TB	Negative	-0.7	-1.83		Female	Gambia
C372	7.906110078	TOLLIP	Q9H0E2	Unconfirmed TB	Negative	-0.7	-1.83		Female	Gambia
C372	9.668149388	RAB1B	Q9H0U4	Unconfirmed TB	Negative	-0.7	-1.83		Female	Gambia
C372	10.56644266	SH3BGRL3	Q9H299	Unconfirmed TB	Negative	-0.7	-1.83		Female	Gambia
C372	9.218312222	RNPEP	Q9H4A4	Unconfirmed TB	Negative	-0.7	-1.83		Female	Gambia
C372	11.05274416	RNPEP	Q9H4A4-2-650	Unconfirmed TB	Negative	-0.7	-1.83		Female	Gambia
C372	10.91086092	DPEP2	Q9H4A9	Unconfirmed TB	Negative	-0.7	-1.83		Female	Gambia
C372	9.350480923	TUBB1	Q9H4B7	Unconfirmed TB	Negative	-0.7	-1.83		Female	Gambia
C372	10.1888253	PLEKHA4	Q9H4M7	Unconfirmed TB	Negative	-0.7	-1.83		Female	Gambia
C372	9.47739376	EHD1	Q9H4M9	Unconfirmed TB	Negative	-0.7	-1.83		Female	Gambia
C372	8.630451472	RGCC	Q9H4X1	Unconfirmed TB	Negative	-0.7	-1.83		Female	Gambia
C372	9.821207379	PARVB	Q9HBI1	Unconfirmed TB	Negative	-0.7	-1.83		Female	Gambia
C372	9.771164575	APMAP	Q9HDC9	Unconfirmed TB	Negative	-0.7	-1.83		Female	Gambia
C372	8.333484337	VTA1	Q9NP79	Unconfirmed TB	Negative	-0.7	-1.83		Female	Gambia
C372	10.10370018	IL1RAP	Q9NPH3	Unconfirmed TB	Negative	-0.7	-1.83		Female	Gambia
C372	10.38670767	CRTAC1	Q9NQ79	Unconfirmed TB	Negative	-0.7	-1.83		Female	Gambia
C372	9.186364724	RTN4	Q9NQC3	Unconfirmed TB	Negative	-0.7	-1.83		Female	Gambia
C372	9.720431927	XPNPEP1	Q9NQW7	Unconfirmed TB	Negative	-0.7	-1.83		Female	Gambia
C372	8.643910924	PDLIM7	Q9NR12	Unconfirmed TB	Negative	-0.7	-1.83		Female	Gambia
C372	9.378904686	SAR1A	Q9NR31	Unconfirmed TB	Negative	-0.7	-1.83		Female	Gambia
C372	9.364629681	ATG3	Q9NT62	Unconfirmed TB	Negative	-0.7	-1.83		Female	Gambia
C372	8.31940691	OLA1	Q9NTK5	Unconfirmed TB	Negative	-0.7	-1.83		Female	Gambia
C372	14.98373434	CBLN4	Q9NTU7	Unconfirmed TB	Negative	-0.7	-1.83		Female	Gambia
C372	9.470121452	ARL8B	Q9NVJ2	Unconfirmed TB	Negative	-0.7	-1.83		Female	Gambia
C372	9.256003068	TUBA8	Q9NY65	Unconfirmed TB	Negative	-0.7	-1.83		Female	Gambia
C372	9.053975966	ERAP1	Q9NZ08	Unconfirmed TB	Negative	-0.7	-1.83		Female	Gambia
C372	9.922625643	ADA2	Q9NZK5	Unconfirmed TB	Negative	-0.7	-1.83		Female	Gambia
C372	9.421609227	C1RL	Q9NZP8	Unconfirmed TB	Negative	-0.7	-1.83		Female	Gambia
C372	11.15283695	C1RL	Q9NZP8-36-487	Unconfirmed TB	Negative	-0.7	-1.83		Female	Gambia
C372	8.042059303	ABRACL	Q9P1F3	Unconfirmed TB	Negative	-0.7	-1.83		Female	Gambia
C372	9.843585362	BIN2	Q9UBW5	Unconfirmed TB	Negative	-0.7	-1.83		Female	Gambia
C372	11.61794546	FBLN5	Q9UBX5	Unconfirmed TB	Negative	-0.7	-1.83		Female	Gambia
C372	12.77197089	FETUB	Q9UGM5	Unconfirmed TB	Negative	-0.7	-1.83		Female	Gambia
C372	11.47128731	PCYOX1	Q9UHG3	Unconfirmed TB	Negative	-0.7	-1.83		Female	Gambia
C372	8.584361511	DDX20	Q9UHI6	Unconfirmed TB	Negative	-0.7	-1.83		Female	Gambia
C372	8.696620129	DBNL	Q9UJU6	Unconfirmed TB	Negative	-0.7	-1.83		Female	Gambia
C372	10.62859741	SERPINA10	Q9UK55	Unconfirmed TB	Negative	-0.7	-1.83		Female	Gambia
C372	9.062659827	PSME2	Q9UL46	Unconfirmed TB	Negative	-0.7	-1.83		Female	Gambia
C372	15.0497347	TRPC5	Q9UL62	Unconfirmed TB	Negative	-0.7	-1.83		Female	Gambia
C372	10.22597293	HEG1	Q9ULI3	Unconfirmed TB	Negative	-0.7	-1.83		Female	Gambia
C372	9.067481864	CORO1C	Q9ULV4	Unconfirmed TB	Negative	-0.7	-1.83		Female	Gambia
C372	10.44920505	MINPP1	Q9UNW1	Unconfirmed TB	Negative	-0.7	-1.83		Female	Gambia
C372	9.350385441	RUVBL2	Q9Y230	Unconfirmed TB	Negative	-0.7	-1.83		Female	Gambia
C372	9.166147477	RUVBL1	Q9Y265	Unconfirmed TB	Negative	-0.7	-1.83		Female	Gambia
C372	9.661448906	TLN1	Q9Y490	Unconfirmed TB	Negative	-0.7	-1.83		Female	Gambia
C372	19.47094758	MYO5A	Q9Y4I1	Unconfirmed TB	Negative	-0.7	-1.83		Female	Gambia
C372	12.16480651	HYOU1	Q9Y4L1	Unconfirmed TB	Negative	-0.7	-1.83		Female	Gambia
C372	11.10146147	SUPT16H	Q9Y5B9	Unconfirmed TB	Negative	-0.7	-1.83		Female	Gambia
C372	12.35120513	ANGPTL3	Q9Y5C1	Unconfirmed TB	Negative	-0.7	-1.83		Female	Gambia
C372	8.96759579	COPG1	Q9Y678	Unconfirmed TB	Negative	-0.7	-1.83		Female	Gambia
C372	9.957418046	FCGBP	Q9Y6R7	Unconfirmed TB	Negative	-0.7	-1.83		Female	Gambia
C372	10.50879657	FCGBP	Q9Y6R7-24-5405	Unconfirmed TB	Negative	-0.7	-1.83		Female	Gambia
C372	11.69995365	COLEC10	Q9Y6Z7	Unconfirmed TB	Negative	-0.7	-1.83		Female	Gambia
C373	13.55203076	IGLV8-61	A0A075B6I0	Unconfirmed TB	Negative	-2.46	-1.06	1	Male	Gambia
C373	9.010772484	IGLV5-37	A0A075B6J1-20-123	Unconfirmed TB	Negative	-2.46	-1.06	1	Male	Gambia
C373	12.98080905	IGLV2-18	A0A075B6J9	Unconfirmed TB	Negative	-2.46	-1.06	1	Male	Gambia
C373	9.072246465	IGLV3-12	A0A075B6K2	Unconfirmed TB	Negative	-2.46	-1.06	1	Male	Gambia
C373	12.96878643	IGLV3-10	A0A075B6K4	Unconfirmed TB	Negative	-2.46	-1.06	1	Male	Gambia
C373	13.42953907	IGLV3-10	A0A075B6K4-20-115	Unconfirmed TB	Negative	-2.46	-1.06	1	Male	Gambia
C373	8.740012231	IGLV3-9	A0A075B6K5	Unconfirmed TB	Negative	-2.46	-1.06	1	Male	Gambia
C373	17.8469436	IGKV2-28	A0A075B6P5-20-120	Unconfirmed TB	Negative	-2.46	-1.06	1	Male	Gambia
C373	12.15831856	IGHV3-64	A0A075B6Q5	Unconfirmed TB	Negative	-2.46	-1.06	1	Male	Gambia
C373	13.53937253	IGKV2D-24	A0A075B6R9	Unconfirmed TB	Negative	-2.46	-1.06	1	Male	Gambia
C373	13.53590092	IGKV1D-17	A0A075B6S4-23-117	Unconfirmed TB	Negative	-2.46	-1.06	1	Male	Gambia
C373	11.15552013	IGKV1-27	A0A075B6S5	Unconfirmed TB	Negative	-2.46	-1.06	1	Male	Gambia
C373	17.41034002	IGKV1-37	A0A075B6S9-23-117	Unconfirmed TB	Negative	-2.46	-1.06	1	Male	Gambia
C373	8.487735966	IGKV3D-15	A0A087WSY6	Unconfirmed TB	Negative	-2.46	-1.06	1	Male	Gambia
C373	10.45171964	IGKV3D-15	A0A087WSY6-21-115	Unconfirmed TB	Negative	-2.46	-1.06	1	Male	Gambia
C373	8.822407502	IGKV2-40	A0A087WW87	Unconfirmed TB	Negative	-2.46	-1.06	1	Male	Gambia
C373	13.16851495	IGHV3-49	A0A0A0MS15	Unconfirmed TB	Negative	-2.46	-1.06	1	Male	Gambia
C373	12.52041614	IGHV3-49	A0A0A0MS15-20-119	Unconfirmed TB	Negative	-2.46	-1.06	1	Male	Gambia
C373	9.077178251	IGKV6D-21	A0A0A0MT36	Unconfirmed TB	Negative	-2.46	-1.06	1	Male	Gambia
C373	13.48640032	IGLV1-36	A0A0B4J1U3	Unconfirmed TB	Negative	-2.46	-1.06	1	Male	Gambia
C373	10.74207532	IGHV3-15	A0A0B4J1V0	Unconfirmed TB	Negative	-2.46	-1.06	1	Male	Gambia
C373	14.11086788	IGHV3-15	A0A0B4J1V0-20-119	Unconfirmed TB	Negative	-2.46	-1.06	1	Male	Gambia
C373	12.48951685	IGHV2-26	A0A0B4J1V2	Unconfirmed TB	Negative	-2.46	-1.06	1	Male	Gambia
C373	10.90578275	IGHV3-73	A0A0B4J1V6	Unconfirmed TB	Negative	-2.46	-1.06	1	Male	Gambia
C373	16.38970934	IGHV3-73	A0A0B4J1V6-20-119	Unconfirmed TB	Negative	-2.46	-1.06	1	Male	Gambia
C373	10.40754304	IGHV3-74	A0A0B4J1X5	Unconfirmed TB	Negative	-2.46	-1.06	1	Male	Gambia
C373	13.76400154	IGHV3-43	A0A0B4J1X8-20-118	Unconfirmed TB	Negative	-2.46	-1.06	1	Male	Gambia
C373	9.39147408	IGLV9-49	A0A0B4J1Y8	Unconfirmed TB	Negative	-2.46	-1.06	1	Male	Gambia
C373	10.33716453	IGLV9-49	A0A0B4J1Y8-20-123	Unconfirmed TB	Negative	-2.46	-1.06	1	Male	Gambia
C373	13.6306505	IGHV3-72	A0A0B4J1Y9	Unconfirmed TB	Negative	-2.46	-1.06	1	Male	Gambia
C373	14.23062474	IGKV1D-13	A0A0B4J2D9-23-117	Unconfirmed TB	Negative	-2.46	-1.06	1	Male	Gambia
C373	8.538666074	IGHV1-69D	A0A0B4J2H0	Unconfirmed TB	Negative	-2.46	-1.06	1	Male	Gambia
C373	12.96506416	IGKV6-21	A0A0C4DH24-20-114	Unconfirmed TB	Negative	-2.46	-1.06	1	Male	Gambia
C373	12.41714076	IGKV3D-20	A0A0C4DH25-21-116	Unconfirmed TB	Negative	-2.46	-1.06	1	Male	Gambia
C373	12.61117755	IGHV1-3	A0A0C4DH29	Unconfirmed TB	Negative	-2.46	-1.06	1	Male	Gambia
C373	10.57664973	IGHV1-18	A0A0C4DH31	Unconfirmed TB	Negative	-2.46	-1.06	1	Male	Gambia
C373	11.29986168	IGHV3-20	A0A0C4DH32-20-117	Unconfirmed TB	Negative	-2.46	-1.06	1	Male	Gambia
C373	12.66801187	IGHV1-24	A0A0C4DH33-20-117	Unconfirmed TB	Negative	-2.46	-1.06	1	Male	Gambia
C373	12.21549209	IGHV4-28	A0A0C4DH34	Unconfirmed TB	Negative	-2.46	-1.06	1	Male	Gambia
C373	14.08068911	IGHV3-35	A0A0C4DH35	Unconfirmed TB	Negative	-2.46	-1.06	1	Male	Gambia
C373	13.41853851	IGHV3-38	A0A0C4DH36	Unconfirmed TB	Negative	-2.46	-1.06	1	Male	Gambia
C373	14.69729957	IGHV5-51	A0A0C4DH38	Unconfirmed TB	Negative	-2.46	-1.06	1	Male	Gambia
C373	13.94645291	IGHV5-51	A0A0C4DH38-20-117	Unconfirmed TB	Negative	-2.46	-1.06	1	Male	Gambia
C373	14.01092205	IGHV3-66	A0A0C4DH42-20-116	Unconfirmed TB	Negative	-2.46	-1.06	1	Male	Gambia
C373	11.79716159	IGHV2-70D	A0A0C4DH43	Unconfirmed TB	Negative	-2.46	-1.06	1	Male	Gambia
C373	17.8361695	IGKV3D-7	A0A0C4DH55-24-119	Unconfirmed TB	Negative	-2.46	-1.06	1	Male	Gambia
C373	16.41982944	IGKV1-9	A0A0C4DH69-23-117	Unconfirmed TB	Negative	-2.46	-1.06	1	Male	Gambia
C373	11.63416212	IGKV1-6	A0A0C4DH72-23-117	Unconfirmed TB	Negative	-2.46	-1.06	1	Male	Gambia
C373	16.1476718	IGKV1-12	A0A0C4DH73-23-117	Unconfirmed TB	Negative	-2.46	-1.06	1	Male	Gambia
C373	13.49005861	IGHV7-4-1	A0A0J9YVY3-20-117	Unconfirmed TB	Negative	-2.46	-1.06	1	Male	Gambia
C373	14.20522326	IGHV3-64D	A0A0J9YX35	Unconfirmed TB	Negative	-2.46	-1.06	1	Male	Gambia
C373	8.798779149	IGLL5	B9A064	Unconfirmed TB	Negative	-2.46	-1.06	1	Male	Gambia
C373	9.951482152	PDLIM1	O00151	Unconfirmed TB	Negative	-2.46	-1.06	1	Male	Gambia
C373	10.00842113	MASP2	O00187	Unconfirmed TB	Negative	-2.46	-1.06	1	Male	Gambia
C373	8.599219239	MASP2	O00187-16-686	Unconfirmed TB	Negative	-2.46	-1.06	1	Male	Gambia
C373	8.769951382	RAB27B	O00194	Unconfirmed TB	Negative	-2.46	-1.06	1	Male	Gambia
C373	8.696750157	PSMD11	O00231	Unconfirmed TB	Negative	-2.46	-1.06	1	Male	Gambia
C373	9.676513042	PSMD12	O00232	Unconfirmed TB	Negative	-2.46	-1.06	1	Male	Gambia
C373	9.45944306	CLIC1	O00299	Unconfirmed TB	Negative	-2.46	-1.06	1	Male	Gambia
C373	9.888860514	QSOX1	O00391	Unconfirmed TB	Negative	-2.46	-1.06	1	Male	Gambia
C373	9.003516658	IPO5	O00410	Unconfirmed TB	Negative	-2.46	-1.06	1	Male	Gambia
C373	8.942027522	DNM1L	O00429	Unconfirmed TB	Negative	-2.46	-1.06	1	Male	Gambia
C373	8.720416054	STK25	O00506	Unconfirmed TB	Negative	-2.46	-1.06	1	Male	Gambia
C373	10.30627337	CHL1	O00533	Unconfirmed TB	Negative	-2.46	-1.06	1	Male	Gambia
C373	11.48688225	CHL1	O00533-25-1208	Unconfirmed TB	Negative	-2.46	-1.06	1	Male	Gambia
C373	11.01973465	NRP1	O14786	Unconfirmed TB	Negative	-2.46	-1.06	1	Male	Gambia
C373	12.40177528	APOL1	O14791	Unconfirmed TB	Negative	-2.46	-1.06	1	Male	Gambia
C373	9.135635176	PSMA7	O14818	Unconfirmed TB	Negative	-2.46	-1.06	1	Male	Gambia
C373	9.50422416	MYL12B	O14950	Unconfirmed TB	Negative	-2.46	-1.06	1	Male	Gambia
C373	9.326474949	XPO1	O14980	Unconfirmed TB	Negative	-2.46	-1.06	1	Male	Gambia
C373	9.685271723	ARPC1B	O15143	Unconfirmed TB	Negative	-2.46	-1.06	1	Male	Gambia
C373	8.582148536	ARPC2	O15144	Unconfirmed TB	Negative	-2.46	-1.06	1	Male	Gambia
C373	9.643018791	ARPC3	O15145	Unconfirmed TB	Negative	-2.46	-1.06	1	Male	Gambia
C373	7.968136854	ARPC5	O15511	Unconfirmed TB	Negative	-2.46	-1.06	1	Male	Gambia
C373	12.24325478	EIF4G3	O43432	Unconfirmed TB	Negative	-2.46	-1.06	1	Male	Gambia
C373	8.711345566	ACTN4	O43707	Unconfirmed TB	Negative	-2.46	-1.06	1	Male	Gambia
C373	11.66727726	CD5L	O43866	Unconfirmed TB	Negative	-2.46	-1.06	1	Male	Gambia
C373	8.420661507	CD5L	O43866-20-347	Unconfirmed TB	Negative	-2.46	-1.06	1	Male	Gambia
C373	9.362605991	PLIN3	O60664	Unconfirmed TB	Negative	-2.46	-1.06	1	Male	Gambia
C373	8.530182122	H2BC12	O60814	Unconfirmed TB	Negative	-2.46	-1.06	1	Male	Gambia
C373	14.10580446	FCGR3B	O75015	Unconfirmed TB	Negative	-2.46	-1.06	1	Male	Gambia
C373	9.713649236	FCGR3B	O75015-17-200	Unconfirmed TB	Negative	-2.46	-1.06	1	Male	Gambia
C373	10.19103358	WDR1	O75083	Unconfirmed TB	Negative	-2.46	-1.06	1	Male	Gambia
C373	10.80062975	ICOSLG	O75144	Unconfirmed TB	Negative	-2.46	-1.06	1	Male	Gambia
C373	9.335860984	CS	O75390	Unconfirmed TB	Negative	-2.46	-1.06	1	Male	Gambia
C373	9.962480406	SEC22B	O75396	Unconfirmed TB	Negative	-2.46	-1.06	1	Male	Gambia
C373	8.409678636	SKAP2	O75563	Unconfirmed TB	Negative	-2.46	-1.06	1	Male	Gambia
C373	11.87647032	FCN3	O75636	Unconfirmed TB	Negative	-2.46	-1.06	1	Male	Gambia
C373	8.442271771	ZMPSTE24	O75844	Unconfirmed TB	Negative	-2.46	-1.06	1	Male	Gambia
C373	9.081222597	IDH1	O75874	Unconfirmed TB	Negative	-2.46	-1.06	1	Male	Gambia
C373	11.61194336	ATRN	O75882	Unconfirmed TB	Negative	-2.46	-1.06	1	Male	Gambia
C373	9.049586855	ARL6IP5	O75915	Unconfirmed TB	Negative	-2.46	-1.06	1	Male	Gambia
C373	12.62947625	APOM	O95445	Unconfirmed TB	Negative	-2.46	-1.06	1	Male	Gambia
C373	9.778867788	PARN	O95453	Unconfirmed TB	Negative	-2.46	-1.06	1	Male	Gambia
C373	9.477374983	H6PD	O95479	Unconfirmed TB	Negative	-2.46	-1.06	1	Male	Gambia
C373	9.218120995	VNN1	O95497	Unconfirmed TB	Negative	-2.46	-1.06	1	Male	Gambia
C373	8.39550035	AP2A1	O95782	Unconfirmed TB	Negative	-2.46	-1.06	1	Male	Gambia
C373	10.20077305	CAVIN2	O95810	Unconfirmed TB	Negative	-2.46	-1.06	1	Male	Gambia
C373	10.02274685	LDHA	P00338	Unconfirmed TB	Negative	-2.46	-1.06	1	Male	Gambia
C373	8.845048795	ALDH1A1	P00352	Unconfirmed TB	Negative	-2.46	-1.06	1	Male	Gambia
C373	8.467149089	GLUD1	P00367	Unconfirmed TB	Negative	-2.46	-1.06	1	Male	Gambia
C373	8.690858082	CYB5R3	P00387	Unconfirmed TB	Negative	-2.46	-1.06	1	Male	Gambia
C373	11.94212281	CP	P00450	Unconfirmed TB	Negative	-2.46	-1.06	1	Male	Gambia
C373	10.03916015	CP	P00450-20-1065	Unconfirmed TB	Negative	-2.46	-1.06	1	Male	Gambia
C373	11.27343268	F13A1	P00488	Unconfirmed TB	Negative	-2.46	-1.06	1	Male	Gambia
C373	9.454656063	PNP	P00491	Unconfirmed TB	Negative	-2.46	-1.06	1	Male	Gambia
C373	9.464592825	HPRT1	P00492	Unconfirmed TB	Negative	-2.46	-1.06	1	Male	Gambia
C373	9.94715851	PGK1	P00558	Unconfirmed TB	Negative	-2.46	-1.06	1	Male	Gambia
C373	9.255824389	AK1	P00568	Unconfirmed TB	Negative	-2.46	-1.06	1	Male	Gambia
C373	11.92524822	F2	P00734	Unconfirmed TB	Negative	-2.46	-1.06	1	Male	Gambia
C373	9.085830366	F2	P00734-364-622	Unconfirmed TB	Negative	-2.46	-1.06	1	Male	Gambia
C373	11.67253409	F2	P00734-44-622	Unconfirmed TB	Negative	-2.46	-1.06	1	Male	Gambia
C373	12.20576599	C1R	P00736	Unconfirmed TB	Negative	-2.46	-1.06	1	Male	Gambia
C373	14.21525416	HP	P00738	Unconfirmed TB	Negative	-2.46	-1.06	1	Male	Gambia
C373	10.80909128	HP	P00738-162-406	Unconfirmed TB	Negative	-2.46	-1.06	1	Male	Gambia
C373	10.42338057	HP	P00738-19-406	Unconfirmed TB	Negative	-2.46	-1.06	1	Male	Gambia
C373	12.35037076	HPR	P00739	Unconfirmed TB	Negative	-2.46	-1.06	1	Male	Gambia
C373	10.90210695	F9	P00740	Unconfirmed TB	Negative	-2.46	-1.06	1	Male	Gambia
C373	11.00384886	F10	P00742	Unconfirmed TB	Negative	-2.46	-1.06	1	Male	Gambia
C373	10.54787044	CFD	P00746	Unconfirmed TB	Negative	-2.46	-1.06	1	Male	Gambia
C373	12.14576868	PLG	P00747	Unconfirmed TB	Negative	-2.46	-1.06	1	Male	Gambia
C373	10.03461001	PLG	P00747-20-810	Unconfirmed TB	Negative	-2.46	-1.06	1	Male	Gambia
C373	11.11723536	F12	P00748	Unconfirmed TB	Negative	-2.46	-1.06	1	Male	Gambia
C373	12.24443713	CFB	P00751	Unconfirmed TB	Negative	-2.46	-1.06	1	Male	Gambia
C373	9.141434951	CFB	P00751-26-764	Unconfirmed TB	Negative	-2.46	-1.06	1	Male	Gambia
C373	9.196407296	CA1	P00915	Unconfirmed TB	Negative	-2.46	-1.06	1	Male	Gambia
C373	9.602526161	CA2	P00918	Unconfirmed TB	Negative	-2.46	-1.06	1	Male	Gambia
C373	12.46740133	SERPINC1	P01008	Unconfirmed TB	Negative	-2.46	-1.06	1	Male	Gambia
C373	13.68521531	SERPINC1	P01008-33-464	Unconfirmed TB	Negative	-2.46	-1.06	1	Male	Gambia
C373	12.18483611	SERPINA1	P01009	Unconfirmed TB	Negative	-2.46	-1.06	1	Male	Gambia
C373	10.30778472	SERPINA1	P01009-25-418	Unconfirmed TB	Negative	-2.46	-1.06	1	Male	Gambia
C373	12.0704513	SERPINA1	P01009-375-418	Unconfirmed TB	Negative	-2.46	-1.06	1	Male	Gambia
C373	11.97771494	SERPINA3	P01011	Unconfirmed TB	Negative	-2.46	-1.06	1	Male	Gambia
C373	12.31040598	SERPINA3	P01011-26-423	Unconfirmed TB	Negative	-2.46	-1.06	1	Male	Gambia
C373	12.34292164	AGT	P01019	Unconfirmed TB	Negative	-2.46	-1.06	1	Male	Gambia
C373	13.81366727	A2M	P01023	Unconfirmed TB	Negative	-2.46	-1.06	1	Male	Gambia
C373	13.03911171	A2M	P01023-24-1474	Unconfirmed TB	Negative	-2.46	-1.06	1	Male	Gambia
C373	12.45202636	C3	P01024	Unconfirmed TB	Negative	-2.46	-1.06	1	Male	Gambia
C373	11.56817013	C3	P01024-23-1663	Unconfirmed TB	Negative	-2.46	-1.06	1	Male	Gambia
C373	12.41461812	C5	P01031	Unconfirmed TB	Negative	-2.46	-1.06	1	Male	Gambia
C373	12.41789756	TIMP1	P01033-24-207	Unconfirmed TB	Negative	-2.46	-1.06	1	Male	Gambia
C373	9.916565716	CST3	P01034	Unconfirmed TB	Negative	-2.46	-1.06	1	Male	Gambia
C373	12.38716627	KNG1	P01042	Unconfirmed TB	Negative	-2.46	-1.06	1	Male	Gambia
C373	10.59211204	TGFB1	P01137	Unconfirmed TB	Negative	-2.46	-1.06	1	Male	Gambia
C373	10.60054917	IGF2	P01344	Unconfirmed TB	Negative	-2.46	-1.06	1	Male	Gambia
C373	8.477639956	IGF2	P01344-25-91	Unconfirmed TB	Negative	-2.46	-1.06	1	Male	Gambia
C373	13.55318999	JCHAIN	P01591	Unconfirmed TB	Negative	-2.46	-1.06	1	Male	Gambia
C373	9.428039592	JCHAIN	P01591-23-159	Unconfirmed TB	Negative	-2.46	-1.06	1	Male	Gambia
C373	14.68210345	IGKV1D-33	P01593	Unconfirmed TB	Negative	-2.46	-1.06	1	Male	Gambia
C373	17.59746849	IGKV1D-33	P01593-23-117	Unconfirmed TB	Negative	-2.46	-1.06	1	Male	Gambia
C373	13.69989074	IGKV1-39	P01597	Unconfirmed TB	Negative	-2.46	-1.06	1	Male	Gambia
C373	11.88395497	IGKV1-17	P01599	Unconfirmed TB	Negative	-2.46	-1.06	1	Male	Gambia
C373	10.32213911	IGKV1-5	P01602	Unconfirmed TB	Negative	-2.46	-1.06	1	Male	Gambia
C373	12.5291677	IGKV1-5	P01602-23-117	Unconfirmed TB	Negative	-2.46	-1.06	1	Male	Gambia
C373	11.61121257	IGKV3-20	P01619	Unconfirmed TB	Negative	-2.46	-1.06	1	Male	Gambia
C373	17.15491503	IGKV3-20	P01619-21-116	Unconfirmed TB	Negative	-2.46	-1.06	1	Male	Gambia
C373	12.94591646	IGLV1-47	P01700	Unconfirmed TB	Negative	-2.46	-1.06	1	Male	Gambia
C373	15.62433081	IGLV1-47	P01700-20-117	Unconfirmed TB	Negative	-2.46	-1.06	1	Male	Gambia
C373	12.74839318	IGLV1-51	P01701	Unconfirmed TB	Negative	-2.46	-1.06	1	Male	Gambia
C373	17.82278806	IGLV1-51	P01701-20-117	Unconfirmed TB	Negative	-2.46	-1.06	1	Male	Gambia
C373	17.93571811	IGLV1-40	P01703-20-118	Unconfirmed TB	Negative	-2.46	-1.06	1	Male	Gambia
C373	9.463199298	IGLV2-14	P01704	Unconfirmed TB	Negative	-2.46	-1.06	1	Male	Gambia
C373	9.401269363	IGLV3-19	P01714	Unconfirmed TB	Negative	-2.46	-1.06	1	Male	Gambia
C373	15.35335482	IGLV3-19	P01714-21-112	Unconfirmed TB	Negative	-2.46	-1.06	1	Male	Gambia
C373	11.02431381	IGLV3-25	P01717	Unconfirmed TB	Negative	-2.46	-1.06	1	Male	Gambia
C373	14.2772915	IGLV3-27	P01718-21-113	Unconfirmed TB	Negative	-2.46	-1.06	1	Male	Gambia
C373	13.32667745	IGLV6-57	P01721-20-117	Unconfirmed TB	Negative	-2.46	-1.06	1	Male	Gambia
C373	13.03115879	IGHV1-69	P01742	Unconfirmed TB	Negative	-2.46	-1.06	1	Male	Gambia
C373	14.94944741	IGHV1-46	P01743	Unconfirmed TB	Negative	-2.46	-1.06	1	Male	Gambia
C373	13.15219594	IGHV3-11	P01762-20-117	Unconfirmed TB	Negative	-2.46	-1.06	1	Male	Gambia
C373	9.783759027	IGHV3-23	P01764	Unconfirmed TB	Negative	-2.46	-1.06	1	Male	Gambia
C373	15.7757377	IGHV3-23	P01764-20-117	Unconfirmed TB	Negative	-2.46	-1.06	1	Male	Gambia
C373	9.282716768	IGHV3-13	P01766	Unconfirmed TB	Negative	-2.46	-1.06	1	Male	Gambia
C373	9.661479889	IGHV3-53	P01767-20-116	Unconfirmed TB	Negative	-2.46	-1.06	1	Male	Gambia
C373	15.26021944	IGHV3-30	P01768-20-117	Unconfirmed TB	Negative	-2.46	-1.06	1	Male	Gambia
C373	17.40985016	IGHV3-33	P01772	Unconfirmed TB	Negative	-2.46	-1.06	1	Male	Gambia
C373	9.134302537	IGHV3-7	P01780	Unconfirmed TB	Negative	-2.46	-1.06	1	Male	Gambia
C373	9.180331471	IGHV3-7	P01780-20-117	Unconfirmed TB	Negative	-2.46	-1.06	1	Male	Gambia
C373	13.10437052	IGHV3-9	P01782	Unconfirmed TB	Negative	-2.46	-1.06	1	Male	Gambia
C373	9.081744597	IGHV2-5	P01817	Unconfirmed TB	Negative	-2.46	-1.06	1	Male	Gambia
C373	10.49739157	IGHV4-39	P01824	Unconfirmed TB	Negative	-2.46	-1.06	1	Male	Gambia
C373	11.0578715	IGHV4-39	P01824-27-125	Unconfirmed TB	Negative	-2.46	-1.06	1	Male	Gambia
C373	11.11306286	PIGR	P01833	Unconfirmed TB	Negative	-2.46	-1.06	1	Male	Gambia
C373	13.44178955	PIGR	P01833-19-764	Unconfirmed TB	Negative	-2.46	-1.06	1	Male	Gambia
C373	12.20026326	IGKC	P01834	Unconfirmed TB	Negative	-2.46	-1.06	1	Male	Gambia
C373	9.029503391	IGHE	P01854	Unconfirmed TB	Negative	-2.46	-1.06	1	Male	Gambia
C373	14.7819525	IGHG1	P01857	Unconfirmed TB	Negative	-2.46	-1.06	1	Male	Gambia
C373	11.90340815	IGHG1	P01857-1-330	Unconfirmed TB	Negative	-2.46	-1.06	1	Male	Gambia
C373	14.13199656	IGHG2	P01859	Unconfirmed TB	Negative	-2.46	-1.06	1	Male	Gambia
C373	13.4701309	IGHG3	P01860	Unconfirmed TB	Negative	-2.46	-1.06	1	Male	Gambia
C373	15.36161613	IGHG4	P01861	Unconfirmed TB	Negative	-2.46	-1.06	1	Male	Gambia
C373	13.75547298	IGHM	P01871	Unconfirmed TB	Negative	-2.46	-1.06	1	Male	Gambia
C373	10.16077227	IGHM	P01871-1-453	Unconfirmed TB	Negative	-2.46	-1.06	1	Male	Gambia
C373	14.55622358	IGHA1	P01876	Unconfirmed TB	Negative	-2.46	-1.06	1	Male	Gambia
C373	11.67745165	IGHA1	P01876-1-353	Unconfirmed TB	Negative	-2.46	-1.06	1	Male	Gambia
C373	14.66120091	IGHA2	P01877	Unconfirmed TB	Negative	-2.46	-1.06	1	Male	Gambia
C373	13.00156206	IGHA2	P01877-1-340	Unconfirmed TB	Negative	-2.46	-1.06	1	Male	Gambia
C373	12.52216954	IGHD	P01880	Unconfirmed TB	Negative	-2.46	-1.06	1	Male	Gambia
